## Supplementary Tab. 6 for "Sparse haplotype-based fine-scale local ancestry inference at scale reveals recent selection on immune responses": 304206_file07 (part 22 of 161)

Chromosome	rs_number	hg19_GRCh37_Position	LDAS_26pop	-log10(p_LDAS_26pop)	LDAS_5continent	-log10(p_LDAS_5continent)	-log10(p_AAS_26pop)	-log10(p_AAS_5continent)	prob_ACB	prob_ASW	prob_BEB	prob_CDX	prob_CEU	prob_CHB	prob_CHS	prob_CLM	prob_ESN	prob_FIN	prob_GBR	prob_GIH	prob_GWD	prob_IBS	prob_ITU	prob_JPT	prob_KHV	prob_LWK	prob_MSL	prob_MXL	prob_PEL	prob_PJL	prob_PUR	prob_STU	prob_TSI	prob_YRI
2	rs72868669	162909242	0.83	1.03168894651748	0.99	0.493036143459036	0.029226021345037	0.245101988245849	0.0105	0.0054	0.101	0.0133	0.0515	0.0146	0.017	0.0233	0.0023	0.0329	0.036	0.1458	0.0035	0.0427	0.1194	0.0131	0.0183	0.0041	0.002	0.0134	0.012	0.1332	0.0248	0.116	0.0371	0.0027
2	rs79373486	162910135	0.82	1.12138066584829	0.99	0.493036143459036	0.0415988906599085	0.206613737835211	0.0107	0.0053	0.1011	0.0134	0.0516	0.0146	0.0171	0.0232	0.0023	0.033	0.0359	0.1454	0.0035	0.0429	0.1194	0.0131	0.0184	0.0042	0.002	0.0135	0.0123	0.1331	0.0246	0.1157	0.0371	0.0027
2	rs6741949	162910223	0.82	1.12138066584829	0.99	0.493036143459036	0.0447774440421549	0.215872693787667	0.0107	0.0053	0.1013	0.0133	0.0516	0.0145	0.0172	0.0231	0.0023	0.0324	0.0359	0.1455	0.0035	0.043	0.1194	0.0131	0.0184	0.0042	0.002	0.0135	0.0123	0.1331	0.0246	0.1156	0.0372	0.0027
2	rs741529	162919489	0.82	1.12138066584829	0.99	0.493036143459036	0.0455278523716294	0.1069284058188	0.0107	0.0051	0.1001	0.0136	0.0525	0.0151	0.0171	0.023	0.0023	0.0325	0.0358	0.1449	0.0037	0.0442	0.1175	0.0133	0.0188	0.0042	0.002	0.0141	0.0123	0.1331	0.025	0.1151	0.0367	0.0029
2	rs115719986	162920222	0.82	1.12138066584829	1	0.442785362986439	0.0465676951720023	0.104769529533759	0.0107	0.0051	0.1001	0.0136	0.0525	0.0151	0.0171	0.023	0.0022	0.0325	0.0358	0.1449	0.0037	0.0442	0.1174	0.0133	0.0188	0.0042	0.002	0.0141	0.0123	0.1334	0.025	0.115	0.0367	0.0029
2	rs3788976	162921135	0.82	1.12138066584829	1	0.442785362986439	0.0498326958453513	0.0992043511322446	0.0107	0.0051	0.1001	0.0136	0.0525	0.0151	0.0171	0.0228	0.0022	0.0327	0.0358	0.1451	0.0037	0.0442	0.1174	0.0133	0.0188	0.0042	0.002	0.0141	0.0123	0.1334	0.025	0.115	0.0367	0.0029
2	rs2193681	162921728	0.82	1.12138066584829	1	0.442785362986439	0.0493268817316813	0.0865092214414839	0.0107	0.0051	0.1001	0.0136	0.0525	0.0151	0.0171	0.0228	0.0022	0.0326	0.0358	0.1452	0.0037	0.0443	0.1174	0.0133	0.0188	0.0041	0.002	0.0141	0.0123	0.1334	0.025	0.1149	0.0367	0.0029
2	rs35128070	162929732	0.82	1.12138066584829	1	0.442785362986439	0.0545951488357008	0.0720117473988008	0.0107	0.0051	0.1006	0.0137	0.0526	0.0154	0.0172	0.0227	0.0022	0.0326	0.0351	0.1454	0.0037	0.0439	0.1177	0.0138	0.019	0.0041	0.002	0.0141	0.0124	0.1327	0.0249	0.1147	0.0365	0.0029
2	rs12468996	162947756	0.83	1.03168894651748	1	0.442785362986439	0.0370999456814959	0.0481700866478443	0.0106	0.0051	0.1013	0.0137	0.052	0.0155	0.0172	0.023	0.002	0.033	0.0353	0.1454	0.0038	0.044	0.1163	0.0142	0.0193	0.0039	0.0019	0.0142	0.0126	0.1326	0.0245	0.1131	0.038	0.0027
2	rs75201431	162953533	0.83	1.03168894651748	1	0.442785362986439	0.0280647557568013	0.0322033852047225	0.0104	0.0051	0.1014	0.0138	0.0518	0.0155	0.0173	0.0231	0.002	0.033	0.0348	0.1453	0.0038	0.0441	0.1159	0.0144	0.0194	0.0038	0.0019	0.0151	0.0126	0.1325	0.0245	0.1127	0.0384	0.0027
2	rs973551	162956032	0.83	1.03168894651748	1	0.442785362986439	0.0279768029477893	0.04183154410652	0.0104	0.0051	0.1015	0.0138	0.0518	0.0156	0.0173	0.0232	0.002	0.033	0.0348	0.1453	0.0038	0.0441	0.1158	0.0144	0.0194	0.0038	0.0019	0.0151	0.0126	0.1325	0.0245	0.1126	0.0386	0.0027
2	rs75166367	162964301	0.83	1.03168894651748	1	0.442785362986439	0.0508879939589887	0.00833421748974815	0.0101	0.0048	0.103	0.014	0.0506	0.0156	0.0181	0.0239	0.0017	0.032	0.0347	0.1464	0.0038	0.0435	0.1151	0.0156	0.02	0.0034	0.0017	0.0173	0.0125	0.1319	0.0248	0.1111	0.0375	0.0023
2	rs10515929	162964753	0.83	1.03168894651748	1	0.442785362986439	0.0512875771300322	0.00885619889445047	0.0101	0.0048	0.103	0.014	0.0506	0.0156	0.0181	0.0239	0.0017	0.032	0.0347	0.1464	0.0038	0.0435	0.1151	0.0157	0.02	0.0034	0.0017	0.0173	0.0125	0.1319	0.0248	0.1111	0.0375	0.0023
2	rs2193679	162971863	0.83	1.03168894651748	1	0.442785362986439	0.0620660755273764	0.00777902674411137	0.0101	0.0048	0.1032	0.0138	0.0504	0.0156	0.0182	0.024	0.0016	0.032	0.0348	0.1466	0.0039	0.0432	0.1149	0.0159	0.0201	0.0033	0.0016	0.0175	0.0124	0.1317	0.0248	0.1112	0.0376	0.0023
2	rs2216338	162989968	0.83	1.03168894651748	1	0.442785362986439	0.0637489354879445	0.00775426394954749	0.0101	0.0047	0.1034	0.0137	0.0502	0.0156	0.0183	0.0239	0.0016	0.0319	0.035	0.1468	0.0038	0.0429	0.1144	0.016	0.0201	0.0032	0.0016	0.0175	0.0125	0.1317	0.0248	0.1116	0.0374	0.0023
2	rs117818514	162991474	0.83	1.03168894651748	1	0.442785362986439	0.0606178421753617	0.00915028632356226	0.0101	0.0048	0.1035	0.0137	0.0502	0.0156	0.0183	0.0239	0.0016	0.0319	0.035	0.1468	0.0038	0.0428	0.1143	0.0159	0.0201	0.0032	0.0016	0.0175	0.0125	0.1317	0.0248	0.1117	0.0374	0.0023
2	rs77840913	162996252	0.84	0.946582027722497	1	0.442785362986439	0.0450827082100775	0.0110484281145663	0.0098	0.0047	0.1046	0.014	0.0491	0.0156	0.0181	0.0236	0.0015	0.0315	0.0353	0.1476	0.0037	0.0426	0.1135	0.0161	0.0202	0.0031	0.0015	0.0175	0.0123	0.1322	0.0251	0.1127	0.0371	0.0021
2	rs41368446	162998113	0.84	0.946582027722497	1	0.442785362986439	0.0348216494702936	0.0198441420362906	0.0096	0.0045	0.106	0.0143	0.0474	0.0156	0.0178	0.0233	0.0013	0.031	0.0356	0.1487	0.0036	0.0419	0.1125	0.0164	0.0202	0.0029	0.0014	0.0176	0.0121	0.1331	0.026	0.1139	0.0366	0.0019
2	rs4664447	163003191	0.84	0.946582027722497	1	0.442785362986439	0.0319983016204136	0.0321034439921945	0.0092	0.0043	0.1076	0.0145	0.0459	0.0157	0.017	0.0232	0.0014	0.0305	0.0363	0.1492	0.0033	0.0418	0.1118	0.0167	0.0202	0.0027	0.0012	0.0175	0.0118	0.1337	0.027	0.1149	0.0363	0.0016
2	rs5649	163003858	0.84	0.946582027722497	1	0.442785362986439	0.0323619007145031	0.032504069343365	0.0092	0.0043	0.1076	0.0145	0.0459	0.0157	0.017	0.0232	0.0014	0.0305	0.0363	0.1492	0.0033	0.0418	0.1118	0.0167	0.0202	0.0027	0.0011	0.0175	0.0118	0.1337	0.027	0.115	0.0363	0.0016
2	rs17762054	163010686	0.83	1.03168894651748	1	0.442785362986439	0.0333580510438033	0.0352679535612161	0.0091	0.0042	0.1077	0.0145	0.0458	0.0157	0.017	0.0232	0.0014	0.0304	0.0363	0.1493	0.0033	0.0417	0.1119	0.0167	0.0202	0.0027	0.0011	0.0174	0.0117	0.1337	0.0271	0.115	0.0362	0.0016
2	rs75040848	163024378	0.83	1.03168894651748	1	0.442785362986439	0.0613673518980478	0.0512087796089668	0.009	0.0039	0.1086	0.0147	0.0449	0.0156	0.0169	0.0233	0.0014	0.0302	0.0364	0.1498	0.0031	0.0416	0.1125	0.0166	0.0203	0.0026	0.001	0.0172	0.0113	0.1339	0.0276	0.1147	0.036	0.0014
2	rs73973016	163026299	0.83	1.03168894651748	1	0.442785362986439	0.0475441882165282	0.0534466344305698	0.0089	0.0039	0.1087	0.0147	0.0447	0.0156	0.0169	0.0233	0.0014	0.0302	0.0365	0.1499	0.0031	0.0417	0.1127	0.0166	0.0204	0.0026	0.001	0.0172	0.0112	0.134	0.0277	0.1147	0.036	0.0014
2	rs78504899	163026372	0.83	1.03168894651748	1	0.442785362986439	0.0467713060489614	0.0528208439220502	0.0089	0.0039	0.1087	0.0147	0.0447	0.0156	0.0169	0.0233	0.0014	0.0302	0.0365	0.1499	0.0031	0.0417	0.1127	0.0166	0.0204	0.0026	0.001	0.0172	0.0112	0.134	0.0277	0.1147	0.0361	0.0014
2	rs3764917	163030336	0.83	1.03168894651748	1	0.442785362986439	0.0438550903997382	0.0523225133194896	0.0089	0.0039	0.1088	0.0147	0.0447	0.0156	0.0169	0.0233	0.0014	0.0302	0.0365	0.1499	0.0031	0.0416	0.1127	0.0166	0.0204	0.0026	0.001	0.0172	0.0112	0.134	0.0278	0.1147	0.0361	0.0014
2	rs79475499	163048971	0.83	1.03168894651748	1	0.442785362986439	0.0507552665097089	0.0549615158225344	0.0089	0.0038	0.1088	0.0147	0.0446	0.0156	0.0169	0.0233	0.0014	0.0302	0.0365	0.15	0.0031	0.0416	0.1128	0.0165	0.0204	0.0026	0.001	0.0172	0.0112	0.134	0.0278	0.1146	0.036	0.0014
2	rs76713183	163054299	0.83	1.03168894651748	1	0.442785362986439	0.0541784394729617	0.0594834419363635	0.009	0.0038	0.1087	0.0147	0.0442	0.0156	0.0168	0.0235	0.0015	0.0302	0.0365	0.1502	0.0031	0.0417	0.1134	0.0165	0.0203	0.0027	0.001	0.0171	0.0112	0.1341	0.0278	0.1144	0.0359	0.0014
2	rs80088189	163056386	0.83	1.03168894651748	1	0.442785362986439	0.0525498568044553	0.0582409414677348	0.009	0.0037	0.1086	0.0147	0.0441	0.0156	0.0168	0.0235	0.0015	0.0302	0.0364	0.1503	0.0031	0.0417	0.1135	0.0164	0.0203	0.0027	0.001	0.0171	0.0112	0.1341	0.0278	0.1144	0.0359	0.0014
2	rs35495332	163057846	0.83	1.03168894651748	1.01	0.39608418712213	0.0523803609939897	0.0581758570842213	0.009	0.0037	0.1086	0.0147	0.0441	0.0156	0.0168	0.0235	0.0015	0.0302	0.0364	0.1503	0.0031	0.0417	0.1135	0.0164	0.0203	0.0027	0.001	0.0171	0.0112	0.1341	0.0278	0.1144	0.0359	0.0014
2	rs76961970	163059861	0.83	1.03168894651748	1.02	0.35283343175317	0.0527367267292328	0.0585015898902488	0.009	0.0037	0.1086	0.0147	0.0441	0.0156	0.0168	0.0235	0.0015	0.0302	0.0364	0.1503	0.0031	0.0417	0.1135	0.0164	0.0203	0.0027	0.001	0.0171	0.0112	0.1341	0.0278	0.1144	0.0358	0.0014
2	rs77457066	163063359	0.83	1.03168894651748	1.02	0.35283343175317	0.0528047897701254	0.0585668296669022	0.009	0.0037	0.1086	0.0147	0.0441	0.0156	0.0168	0.0235	0.0015	0.0302	0.0364	0.1503	0.0031	0.0417	0.1135	0.0164	0.0203	0.0027	0.001	0.0171	0.0112	0.1341	0.0278	0.1144	0.0358	0.0014
2	rs16846386	163071726	0.83	1.03168894651748	1.01	0.39608418712213	0.0530434741981606	0.058632100491538	0.009	0.0037	0.1086	0.0147	0.0441	0.0156	0.0168	0.0235	0.0015	0.0302	0.0364	0.1503	0.0031	0.0417	0.1135	0.0164	0.0203	0.0027	0.001	0.0171	0.0112	0.1341	0.0278	0.1144	0.0358	0.0014
2	rs2075302	163076146	0.84	0.946582027722497	1.01	0.39608418712213	0.0545255489967965	0.0629408148667153	0.0091	0.0037	0.1085	0.0146	0.0437	0.0154	0.0168	0.0238	0.0015	0.0302	0.0365	0.1504	0.0031	0.0419	0.1141	0.0165	0.0203	0.0027	9e-04	0.0171	0.0112	0.1339	0.0277	0.1147	0.0357	0.0013
2	rs114155840	163079330	0.84	0.946582027722497	1.01	0.39608418712213	0.0545255489967965	0.0626047830630226	0.0091	0.0037	0.1085	0.0146	0.0437	0.0154	0.0168	0.0238	0.0015	0.0302	0.0365	0.1504	0.0031	0.0419	0.1141	0.0165	0.0203	0.0027	9e-04	0.0171	0.0112	0.1339	0.0277	0.1147	0.0356	0.0013
2	rs16846391	163080982	0.84	0.946582027722497	1.01	0.39608418712213	0.0532486355114037	0.0625376679516786	0.0091	0.0037	0.1085	0.0146	0.0437	0.0154	0.0168	0.0238	0.0015	0.0302	0.0365	0.1504	0.0031	0.0419	0.1141	0.0165	0.0203	0.0027	9e-04	0.0171	0.0112	0.1339	0.0277	0.1147	0.0356	0.0013
2	rs78213063	163096934	0.84	0.946582027722497	1.01	0.39608418712213	0.0552242204588166	0.0632776061613162	0.0091	0.0036	0.1086	0.0145	0.0437	0.0153	0.0167	0.0238	0.0016	0.0302	0.0365	0.1506	0.0031	0.0419	0.1143	0.0164	0.0201	0.0027	9e-04	0.017	0.0111	0.1339	0.0278	0.1148	0.0357	0.0013
2	rs16822684	163107401	0.84	0.946582027722497	1.01	0.39608418712213	0.055171613878246	0.0611352977428614	0.0091	0.0036	0.1086	0.0145	0.0436	0.0152	0.0167	0.0237	0.0017	0.0302	0.0365	0.1507	0.0031	0.042	0.1144	0.0163	0.02	0.0028	9e-04	0.017	0.0111	0.1339	0.0278	0.1149	0.0357	0.0013
2	rs2111485	163110536	0.84	0.946582027722497	1.01	0.39608418712213	0.0540400105047219	0.0604722476806379	0.0091	0.0036	0.1087	0.0145	0.0436	0.0152	0.0166	0.0237	0.0017	0.0302	0.0366	0.1508	0.0031	0.042	0.1144	0.0163	0.02	0.0028	9e-04	0.0169	0.0111	0.1339	0.0278	0.115	0.0357	0.0013
2	rs17713557	163117185	0.84	0.946582027722497	1.01	0.39608418712213	0.049505965734464	0.062336505297396	0.0091	0.0036	0.1089	0.0144	0.0435	0.0152	0.0164	0.0237	0.0017	0.0302	0.0365	0.1512	0.0031	0.0419	0.1146	0.0162	0.0198	0.0028	0.001	0.0169	0.011	0.1338	0.0277	0.1153	0.0357	0.0013
2	rs72871619	163119847	0.84	0.946582027722497	1.01	0.39608418712213	0.0484059031844528	0.0628063109360394	0.0091	0.0036	0.1089	0.0144	0.0435	0.0152	0.0164	0.0237	0.0017	0.0302	0.0365	0.1512	0.0031	0.042	0.1147	0.0162	0.0198	0.0028	0.001	0.0169	0.011	0.1337	0.0277	0.1153	0.0357	0.0013
2	rs17713609	163119966	0.84	0.946582027722497	1.01	0.39608418712213	0.0483738008990995	0.0629408148667153	0.0091	0.0036	0.1089	0.0144	0.0435	0.0152	0.0164	0.0237	0.0017	0.0302	0.0365	0.1512	0.0031	0.042	0.1147	0.0162	0.0198	0.0028	0.001	0.0169	0.011	0.1337	0.0277	0.1153	0.0357	0.0013
2	rs34162299	163122862	0.84	0.946582027722497	1.02	0.35283343175317	0.0477029752188992	0.0627391045652538	0.0091	0.0035	0.1089	0.0143	0.0435	0.0152	0.0164	0.0238	0.0017	0.0302	0.0365	0.1512	0.0031	0.042	0.1147	0.0162	0.0197	0.0029	0.0011	0.0169	0.011	0.1337	0.0276	0.1154	0.0357	0.0013
2	rs1990760	163124051	0.84	0.946582027722497	1.02	0.35283343175317	0.04711725241066	0.063142798584871	0.0091	0.0035	0.1089	0.0143	0.0435	0.0152	0.0164	0.0238	0.0017	0.0302	0.0365	0.1512	0.0031	0.042	0.1147	0.0162	0.0197	0.0029	0.0011	0.0169	0.011	0.1337	0.0276	0.1154	0.0357	0.0013
2	rs35732034	163124596	0.84	0.946582027722497	1.02	0.35283343175317	0.0491806840758233	0.0635475851875955	0.0091	0.0035	0.1089	0.0143	0.0435	0.0151	0.0163	0.0237	0.0017	0.0302	0.0365	0.1515	0.0031	0.042	0.1148	0.0162	0.0196	0.0029	0.001	0.017	0.011	0.1335	0.0276	0.1154	0.0356	0.0013
2	rs3747517	163128824	0.84	0.946582027722497	1.02	0.35283343175317	0.0501115570959364	0.0640212142394095	0.0091	0.0035	0.109	0.0143	0.0435	0.0151	0.0163	0.0237	0.0017	0.0302	0.0365	0.1517	0.0031	0.042	0.1149	0.0162	0.0196	0.003	0.001	0.017	0.011	0.1334	0.0275	0.1155	0.0355	0.0013
2	rs80323851	163130908	0.84	0.946582027722497	1.02	0.35283343175317	0.0502266873473041	0.0639534622082735	0.0091	0.0035	0.109	0.0143	0.0435	0.0151	0.0163	0.0237	0.0017	0.0302	0.0365	0.1517	0.0031	0.042	0.1149	0.0162	0.0196	0.003	0.001	0.0171	0.011	0.1334	0.0275	0.1155	0.0355	0.0013
2	rs34977319	163134428	0.84	0.946582027722497	1.05	0.24269399207398	0.050473994841249	0.0635475851875955	0.0091	0.0035	0.109	0.0143	0.0435	0.0151	0.0163	0.0237	0.0017	0.0302	0.0365	0.1517	0.0031	0.042	0.1149	0.0162	0.0196	0.003	0.001	0.0171	0.011	0.1334	0.0275	0.1155	0.0355	0.0013
2	rs35337543	163136505	0.84	0.946582027722497	1.04	0.276253925711104	0.0505896851408827	0.0632776061613162	0.0091	0.0035	0.109	0.0143	0.0435	0.0151	0.0163	0.0237	0.0017	0.0302	0.0365	0.1517	0.0031	0.042	0.1149	0.0162	0.0196	0.003	0.001	0.0171	0.011	0.1334	0.0275	0.1155	0.0355	0.0013
2	rs10930046	163137983	0.84	0.946582027722497	1.04	0.276253925711104	0.0507055538505582	0.0632101872033475	0.0091	0.0035	0.109	0.0143	0.0435	0.0151	0.0163	0.0237	0.0017	0.0302	0.0365	0.1517	0.0031	0.042	0.1149	0.0162	0.0196	0.003	0.001	0.0171	0.011	0.1334	0.0275	0.1155	0.0355	0.0013
2	rs72871628	163145252	0.84	0.946582027722497	1.04	0.276253925711104	0.058042326555067	0.0617346638076259	0.0091	0.0035	0.109	0.0143	0.0434	0.015	0.0162	0.0237	0.0018	0.0303	0.0365	0.1516	0.0032	0.0421	0.115	0.0161	0.0195	0.003	0.001	0.017	0.011	0.133	0.0276	0.1157	0.0354	0.0013
2	rs77088072	163150971	0.84	0.946582027722497	1.04	0.276253925711104	0.0587889151935494	0.0612682758992906	0.0091	0.0035	0.109	0.0143	0.0434	0.015	0.0162	0.0237	0.0018	0.0303	0.0365	0.1516	0.0032	0.0422	0.115	0.0161	0.0195	0.003	0.001	0.017	0.0109	0.1329	0.0276	0.1158	0.0354	0.0013
2	rs72871633	163157385	0.84	0.946582027722497	1.04	0.276253925711104	0.0601710556747448	0.0585015898902488	0.0091	0.0035	0.1091	0.0143	0.0434	0.015	0.0162	0.0237	0.0018	0.0306	0.0365	0.1515	0.0032	0.0423	0.1151	0.016	0.0195	0.0031	0.001	0.017	0.0108	0.1324	0.0276	0.116	0.0353	0.0013
2	rs74690496	163165574	0.84	0.946582027722497	1.04	0.276253925711104	0.0602267844145187	0.05720333017767	0.0091	0.0034	0.1092	0.0143	0.0434	0.0149	0.0162	0.0237	0.0018	0.0307	0.0365	0.1515	0.0032	0.0423	0.1152	0.016	0.0195	0.0031	0.0011	0.017	0.0108	0.1321	0.0277	0.1162	0.0353	0.0013
2	rs4664465	163188445	0.84	0.946582027722497	1.04	0.276253925711104	0.0609356399815878	0.0574619843297904	0.0091	0.0034	0.1094	0.0143	0.0434	0.0149	0.0161	0.0237	0.0018	0.0308	0.0363	0.1513	0.0032	0.0425	0.1155	0.0159	0.0194	0.0032	0.0011	0.017	0.0107	0.1315	0.0278	0.1167	0.0352	0.0013
2	rs72871634	163201317	0.84	0.946582027722497	1.04	0.276253925711104	0.0607485670287921	0.0567518894301204	0.0091	0.0034	0.1095	0.0143	0.0434	0.0149	0.0161	0.0237	0.0018	0.0308	0.0362	0.1513	0.0032	0.0426	0.1156	0.0159	0.0194	0.0032	0.0011	0.0169	0.0107	0.1312	0.0278	0.1168	0.0352	0.0013
2	rs78202855	163203827	0.84	0.946582027722497	1.04	0.276253925711104	0.0605618742410107	0.0566875231518936	0.0091	0.0034	0.1095	0.0143	0.0434	0.0148	0.0161	0.0236	0.0018	0.0308	0.0362	0.1513	0.0032	0.0426	0.1156	0.0159	0.0194	0.0032	0.0011	0.0169	0.0106	0.1312	0.0278	0.1168	0.0352	0.0013
2	rs3788964	163207480	0.84	0.946582027722497	1.04	0.276253925711104	0.0580604606993615	0.0557257961539152	0.0091	0.0034	0.1095	0.0143	0.0434	0.0148	0.0161	0.0236	0.0018	0.0309	0.0362	0.1513	0.0032	0.0426	0.1157	0.0159	0.0194	0.0032	0.0011	0.0168	0.0106	0.131	0.0278	0.1169	0.0352	0.0013
2	rs17783344	163208893	0.84	0.946582027722497	1.04	0.276253925711104	0.0602267844145187	0.0560455860480293	0.0091	0.0034	0.1096	0.0143	0.0434	0.0148	0.0161	0.0236	0.0018	0.0309	0.0362	0.1512	0.0033	0.0427	0.1158	0.0159	0.0194	0.0033	0.0011	0.0168	0.0106	0.1309	0.0278	0.1171	0.0351	0.0013
2	rs7608315	163213723	0.84	0.946582027722497	1.04	0.276253925711104	0.0775924751077798	0.0736564921435649	0.009	0.0035	0.1108	0.0142	0.0434	0.0143	0.0159	0.0243	0.0019	0.0309	0.0359	0.1506	0.0034	0.0427	0.1178	0.0155	0.0192	0.0035	0.0011	0.0159	0.0101	0.1291	0.0272	0.1202	0.0339	0.0014
2	rs3213843	163216109	0.84	0.946582027722497	1.04	0.276253925711104	0.0754628945791099	0.0732976358894361	0.009	0.0035	0.1108	0.0142	0.0434	0.0143	0.0158	0.0243	0.0019	0.0309	0.0359	0.1506	0.0033	0.0427	0.1178	0.0155	0.0192	0.0035	0.0011	0.0159	0.0101	0.129	0.0272	0.1202	0.034	0.0014
2	rs76716846	163232283	0.84	0.946582027722497	1.04	0.276253925711104	0.0722771304144287	0.0738721523756238	0.0089	0.0035	0.1109	0.0141	0.0434	0.0143	0.0158	0.0243	0.0019	0.0309	0.0359	0.1506	0.0033	0.0427	0.1178	0.0155	0.0191	0.0035	0.0012	0.0158	0.0101	0.129	0.0272	0.1203	0.0339	0.0014
2	rs2068330	163237390	0.84	0.946582027722497	1.04	0.276253925711104	0.0711312645260974	0.0709473706679503	0.0089	0.0035	0.1109	0.0141	0.0434	0.0143	0.0158	0.0243	0.0019	0.0309	0.0359	0.1506	0.0033	0.0428	0.1178	0.0155	0.0191	0.0035	0.0011	0.0158	0.0101	0.1289	0.0272	0.1203	0.0339	0.0014
2	rs34382064	163241144	0.84	0.946582027722497	1.04	0.276253925711104	0.0707794931867004	0.0757520520348393	0.0089	0.0035	0.1108	0.0141	0.0434	0.0143	0.0158	0.0243	0.0019	0.031	0.0359	0.1506	0.0033	0.0429	0.1178	0.0156	0.0191	0.0035	0.0011	0.0158	0.0101	0.1289	0.0272	0.1203	0.0339	0.0014
2	rs77103287	163248866	0.84	0.946582027722497	1.04	0.276253925711104	0.0724657693892172	0.0769916772619954	0.0088	0.0035	0.1108	0.0141	0.0434	0.0143	0.0157	0.0243	0.0019	0.031	0.0359	0.1506	0.0033	0.0429	0.1178	0.0156	0.0191	0.0035	0.0011	0.0158	0.0101	0.1289	0.0272	0.1203	0.0339	0.0014
2	rs11678257	163252134	0.84	0.946582027722497	1.04	0.276253925711104	0.0730336025380037	0.0771380565678029	0.0088	0.0035	0.1108	0.0141	0.0434	0.0143	0.0157	0.0243	0.0019	0.031	0.0359	0.1506	0.0033	0.0429	0.1178	0.0156	0.0191	0.0035	0.0011	0.0158	0.0101	0.1289	0.0272	0.1203	0.0339	0.0014
2	rs17716942	163260691	0.84	0.946582027722497	1.04	0.276253925711104	0.078362319165209	0.0823323880694233	0.0088	0.0035	0.1107	0.0141	0.0435	0.0142	0.0157	0.0243	0.0019	0.031	0.0359	0.1507	0.0033	0.0429	0.1179	0.0156	0.019	0.0035	0.0011	0.0158	0.01	0.1288	0.0273	0.1204	0.0339	0.0014
2	rs79900435	163261454	0.84	0.946582027722497	1.04	0.276253925711104	0.0792259150122261	0.0850569180940905	0.0088	0.0035	0.1107	0.0141	0.0435	0.0142	0.0157	0.0243	0.0019	0.031	0.0359	0.1507	0.0033	0.0429	0.1179	0.0156	0.019	0.0035	0.0011	0.0158	0.01	0.1287	0.0273	0.1204	0.0339	0.0014
2	rs75125609	163297657	0.85	0.865999623192944	1.04	0.276253925711104	0.0729071688588048	0.043078855317421	0.0088	0.0035	0.1096	0.0144	0.044	0.0144	0.0154	0.0248	0.0018	0.033	0.0364	0.1506	0.0034	0.0429	0.1172	0.0154	0.0187	0.0037	0.0011	0.0157	0.0094	0.1272	0.0279	0.1204	0.0342	0.0014
2	rs76684000	163301694	0.85	0.865999623192944	1.04	0.276253925711104	0.0799837641243017	0.0518881570009337	0.0088	0.0035	0.1095	0.0145	0.0441	0.0144	0.0154	0.0248	0.0018	0.0332	0.0365	0.1506	0.0034	0.0429	0.1172	0.0154	0.0187	0.0037	0.0011	0.0157	0.0093	0.127	0.0279	0.1202	0.0342	0.0014
2	rs77506733	163302238	0.85	0.865999623192944	1.04	0.276253925711104	0.0818306147175233	0.0514553751947247	0.0088	0.0035	0.1095	0.0145	0.0441	0.0144	0.0154	0.0249	0.0018	0.0333	0.0365	0.1506	0.0034	0.0429	0.1172	0.0154	0.0187	0.0037	0.0011	0.0157	0.0093	0.1269	0.0279	0.1202	0.0342	0.0014
2	rs116377669	163314329	0.85	0.865999623192944	1.04	0.276253925711104	0.0776582700448901	0.0485906013625322	0.0088	0.0035	0.1093	0.0145	0.0441	0.0144	0.0153	0.025	0.0018	0.0335	0.0366	0.1505	0.0035	0.0429	0.1173	0.0154	0.0186	0.0037	0.0012	0.0157	0.0093	0.1268	0.028	0.12	0.0343	0.0014
2	rs73018994	163314609	0.85	0.865999623192944	1.04	0.276253925711104	0.0769365004700641	0.0486508057765096	0.0088	0.0035	0.1094	0.0145	0.0441	0.0144	0.0153	0.025	0.0018	0.0335	0.0366	0.1506	0.0035	0.0429	0.1173	0.0154	0.0186	0.0037	0.0012	0.0157	0.0093	0.1268	0.028	0.12	0.0343	0.0014
2	rs35696140	163325824	0.85	0.865999623192944	1.04	0.276253925711104	0.0765229052951073	0.048350110809401	0.0088	0.0035	0.1094	0.0145	0.0441	0.0144	0.0153	0.025	0.0018	0.0335	0.0366	0.1506	0.0035	0.0428	0.1173	0.0154	0.0186	0.0037	0.0012	0.0157	0.0093	0.1268	0.028	0.12	0.0343	0.0014
2	rs75920367	163334888	0.85	0.865999623192944	1.04	0.276253925711104	0.0849302053728696	0.0542649254622272	0.0087	0.0035	0.1092	0.0145	0.0442	0.0144	0.0152	0.0252	0.0018	0.0336	0.0367	0.1504	0.0035	0.0429	0.1176	0.0153	0.0185	0.0037	0.0012	0.0157	0.0092	0.1266	0.028	0.1198	0.0343	0.0015
2	rs13022784	163337203	0.85	0.865999623192944	1.04	0.276253925711104	0.083934933961803	0.05559810062116	0.0087	0.0035	0.1091	0.0145	0.0443	0.0143	0.0151	0.0254	0.0018	0.0337	0.0368	0.1503	0.0035	0.043	0.1178	0.0152	0.0184	0.0038	0.0012	0.0157	0.0092	0.1266	0.0279	0.1196	0.0343	0.0015
2	rs7568839	163341892	0.85	0.865999623192944	1.05	0.24269399207398	0.0872501508224869	0.0534466344305698	0.0086	0.0035	0.1092	0.0145	0.0444	0.0143	0.0151	0.0256	0.0019	0.0338	0.0369	0.1503	0.0035	0.0429	0.1185	0.0151	0.0184	0.0038	0.0012	0.0157	0.0092	0.1261	0.0277	0.1193	0.0342	0.0015
2	rs34942492	163352720	0.85	0.865999623192944	1.05	0.24269399207398	0.115462721838774	0.0969473785145671	0.0084	0.0036	0.1089	0.0146	0.0444	0.0141	0.0149	0.0256	0.0019	0.0341	0.0368	0.1502	0.0036	0.0431	0.1189	0.0151	0.0182	0.0039	0.0012	0.0157	0.0091	0.1261	0.0277	0.1192	0.0344	0.0015
2	rs79766217	163354009	0.85	0.865999623192944	1.05	0.24269399207398	0.10950603785273	0.0774311560206169	0.0083	0.0036	0.1088	0.0146	0.0443	0.0141	0.0148	0.0256	0.0019	0.0342	0.0367	0.1501	0.0037	0.0431	0.119	0.0151	0.0182	0.0039	0.0012	0.0157	0.0091	0.1261	0.0276	0.1192	0.0344	0.0015
2	rs78656994	163355761	0.85	0.865999623192944	1.05	0.24269399207398	0.107743396039688	0.0664803359567681	0.0082	0.0036	0.1087	0.0147	0.0443	0.0141	0.0147	0.0257	0.0019	0.0344	0.0366	0.15	0.0038	0.0431	0.1192	0.0152	0.0181	0.0039	0.0012	0.0157	0.009	0.1261	0.0277	0.1192	0.0345	0.0015
2	rs3736200	163358537	0.85	0.865999623192944	1.05	0.24269399207398	0.128652524958928	0.0390034073936742	0.0079	0.0037	0.1081	0.0149	0.044	0.0138	0.0144	0.0259	0.0019	0.0351	0.0364	0.15	0.0041	0.0432	0.1195	0.0152	0.0179	0.004	0.0012	0.0157	0.0089	0.1258	0.0278	0.1191	0.0349	0.0014
2	rs59929993	163363361	0.86	0.789876638244022	1.05	0.24269399207398	0.217721112742587	0.138866829495454	0.0079	0.0039	0.1071	0.015	0.0435	0.0134	0.0141	0.0266	0.002	0.0359	0.036	0.1489	0.0044	0.0433	0.1203	0.0152	0.0174	0.0043	0.0013	0.0153	0.0086	0.1253	0.0279	0.1197	0.0357	0.0014
2	rs114093032	163389477	0.86	0.789876638244022	1.05	0.24269399207398	0.22610878021273	0.147420018860271	0.0079	0.0039	0.107	0.0151	0.0435	0.0134	0.0141	0.0267	0.002	0.0359	0.036	0.1488	0.0045	0.0434	0.1203	0.0151	0.0174	0.0043	0.0013	0.0153	0.0086	0.1253	0.0279	0.1198	0.0358	0.0014
2	rs16846847	163395213	0.86	0.789876638244022	1.05	0.24269399207398	0.220428702036166	0.135570888800064	0.008	0.0039	0.107	0.0151	0.0435	0.0134	0.0141	0.0268	0.0021	0.0359	0.036	0.1487	0.0045	0.0434	0.1202	0.0151	0.0174	0.0043	0.0013	0.0153	0.0086	0.1252	0.0279	0.1199	0.0358	0.0014
2	rs73024640	163403855	0.86	0.789876638244022	1.05	0.24269399207398	0.218908503597649	0.145077461714473	0.008	0.0039	0.1069	0.0151	0.0435	0.0134	0.0141	0.0268	0.0021	0.0359	0.0359	0.1487	0.0045	0.0434	0.1203	0.0151	0.0174	0.0044	0.0013	0.0153	0.0086	0.1252	0.0279	0.1199	0.0358	0.0015
2	rs17786007	163404883	0.86	0.789876638244022	1.05	0.24269399207398	0.221211632085761	0.16020365553302	0.008	0.0039	0.1069	0.0151	0.0435	0.0134	0.0141	0.0268	0.0021	0.0359	0.0359	0.1487	0.0045	0.0434	0.1203	0.0151	0.0174	0.0044	0.0014	0.0152	0.0086	0.1252	0.0279	0.1199	0.0359	0.0015
2	rs17786031	163405528	0.86	0.789876638244022	1.05	0.24269399207398	0.223403796870165	0.17385706294121	0.008	0.0039	0.1069	0.0151	0.0435	0.0134	0.0141	0.0268	0.0021	0.0359	0.0359	0.1487	0.0045	0.0434	0.1203	0.0151	0.0174	0.0044	0.0014	0.0152	0.0086	0.1252	0.0279	0.1199	0.0359	0.0015
2	rs78902234	163407836	0.86	0.789876638244022	1.05	0.24269399207398	0.221872145373421	0.141172662653769	0.008	0.0039	0.1069	0.0151	0.0435	0.0134	0.0141	0.0268	0.0021	0.036	0.0359	0.1486	0.0045	0.0434	0.1202	0.0151	0.0174	0.0044	0.0014	0.0152	0.0086	0.1252	0.0279	0.1199	0.0359	0.0015
2	rs12185647	163408252	0.86	0.789876638244022	1.05	0.24269399207398	0.220264072440694	0.143027266924976	0.008	0.0039	0.1069	0.0151	0.0435	0.0134	0.0141	0.0268	0.0021	0.036	0.0359	0.1486	0.0045	0.0434	0.1202	0.0151	0.0174	0.0044	0.0014	0.0152	0.0086	0.1252	0.0279	0.1199	0.0359	0.0015
2	rs901303	163416447	0.86	0.789876638244022	1.05	0.24269399207398	0.299594668401472	0.152621024875718	0.0075	0.0043	0.1047	0.0153	0.0425	0.0132	0.0134	0.028	0.0024	0.037	0.0355	0.1477	0.0048	0.0448	0.1215	0.015	0.0167	0.0053	0.0017	0.015	0.0088	0.1231	0.0277	0.1197	0.0374	0.0016
2	rs1843554	163420527	0.86	0.789876638244022	1.06	0.212122118160079	0.287655592556518	0.172265620006629	0.0072	0.0044	0.1044	0.0156	0.0423	0.0133	0.0135	0.0279	0.0024	0.0367	0.0355	0.1475	0.0049	0.0449	0.1218	0.0151	0.0168	0.0053	0.0017	0.0151	0.0094	0.121	0.0282	0.12	0.0379	0.0017
2	rs114538278	163424081	0.86	0.789876638244022	1.05	0.24269399207398	0.286038965346732	0.15971987726673	0.0072	0.0044	0.1044	0.0156	0.0422	0.0133	0.0135	0.0279	0.0024	0.0367	0.0355	0.1475	0.0049	0.0449	0.1218	0.0151	0.0168	0.0054	0.0017	0.0151	0.0094	0.121	0.0282	0.1199	0.0379	0.0017
2	rs75135451	163431870	0.86	0.789876638244022	1.05	0.24269399207398	0.2815948491428	0.16693231003981	0.0072	0.0044	0.1044	0.0156	0.0422	0.0133	0.0135	0.0279	0.0024	0.0367	0.0355	0.1475	0.0049	0.0449	0.1218	0.0152	0.0168	0.0053	0.0017	0.0151	0.0094	0.121	0.0282	0.1199	0.0379	0.0017
2	rs72873511	163433204	0.86	0.789876638244022	1.05	0.24269399207398	0.280748104677179	0.168309385924453	0.0072	0.0044	0.1044	0.0156	0.0422	0.0133	0.0135	0.0279	0.0024	0.0367	0.0355	0.1475	0.0049	0.0449	0.1218	0.0152	0.0168	0.0053	0.0017	0.0151	0.0094	0.121	0.0282	0.1199	0.0379	0.0017
2	rs79438227	163435820	0.86	0.789876638244022	1.05	0.24269399207398	0.282160105900319	0.16448313627982	0.0072	0.0044	0.1044	0.0156	0.0422	0.0133	0.0136	0.0279	0.0024	0.0367	0.0355	0.1475	0.0049	0.045	0.1218	0.0152	0.0168	0.0053	0.0017	0.0151	0.0094	0.121	0.0282	0.1199	0.0379	0.0017
2	rs10180795	163437291	0.86	0.789876638244022	1.06	0.212122118160079	0.281030200722289	0.166834099254973	0.0072	0.0044	0.1044	0.0156	0.0422	0.0133	0.0136	0.0279	0.0024	0.0367	0.0355	0.1475	0.0049	0.045	0.1218	0.0152	0.0168	0.0053	0.0017	0.0151	0.0094	0.121	0.0282	0.1199	0.0379	0.0017
2	rs76006792	163440638	0.86	0.789876638244022	1.06	0.212122118160079	0.265786859663126	0.190457601211917	0.0072	0.0044	0.1044	0.0155	0.0423	0.0132	0.0135	0.0279	0.0024	0.0367	0.0355	0.1474	0.0049	0.045	0.1218	0.0152	0.0168	0.0053	0.0017	0.0152	0.0094	0.121	0.0283	0.1198	0.038	0.0017
2	rs6746007	163445843	0.86	0.789876638244022	1.06	0.212122118160079	0.264465237501804	0.187382265027498	0.0072	0.0044	0.1044	0.0155	0.0423	0.0132	0.0135	0.0279	0.0024	0.0367	0.0355	0.1474	0.0049	0.045	0.1218	0.0152	0.0168	0.0053	0.0017	0.0152	0.0094	0.121	0.0283	0.1198	0.038	0.0017
2	rs12692651	163465698	0.86	0.789876638244022	1.06	0.212122118160079	0.256521075545251	0.243094134555657	0.0072	0.0044	0.1042	0.0155	0.0423	0.0132	0.0135	0.0279	0.0024	0.0367	0.0354	0.1474	0.0049	0.0451	0.1218	0.0151	0.0168	0.0053	0.0017	0.0152	0.0094	0.1212	0.0283	0.1198	0.0381	0.0017
2	rs72873559	163477186	0.86	0.789876638244022	1.06	0.212122118160079	0.256252576123899	0.259416168511762	0.0072	0.0044	0.104	0.0154	0.0423	0.0132	0.0135	0.0279	0.0024	0.0367	0.0354	0.1475	0.0049	0.0452	0.1215	0.0152	0.0168	0.0054	0.0017	0.015	0.0095	0.1212	0.0283	0.1198	0.0382	0.0018
2	rs76595999	163484647	0.86	0.789876638244022	1.06	0.212122118160079	0.25907946764721	0.264549066928429	0.0072	0.0044	0.104	0.0154	0.0423	0.0132	0.0135	0.0279	0.0024	0.0367	0.0354	0.1475	0.0049	0.0453	0.1215	0.0152	0.0168	0.0054	0.0017	0.015	0.0095	0.1212	0.0283	0.1199	0.0383	0.0018
2	rs6752297	163495326	0.86	0.789876638244022	1.06	0.212122118160079	0.25993533906397	0.271326131684675	0.0072	0.0043	0.1038	0.0154	0.0423	0.0132	0.0135	0.028	0.0024	0.0368	0.0354	0.1475	0.005	0.0454	0.1213	0.0152	0.0168	0.0055	0.0017	0.0149	0.0095	0.1212	0.0283	0.1199	0.0384	0.0018
2	rs7425510	163501069	0.86	0.789876638244022	1.06	0.212122118160079	0.310253096146269	0.413648584576686	0.0072	0.0043	0.1038	0.0154	0.0423	0.0132	0.0135	0.0279	0.0024	0.0367	0.0353	0.1475	0.005	0.0454	0.1212	0.0152	0.0167	0.0055	0.0017	0.0149	0.0095	0.1212	0.0283	0.1199	0.0384	0.0018
2	rs116460189	163501102	0.86	0.789876638244022	1.06	0.212122118160079	0.310848250972502	0.423063602767457	0.0072	0.0043	0.1038	0.0154	0.0423	0.0132	0.0135	0.0279	0.0024	0.0367	0.0353	0.1475	0.005	0.0454	0.1212	0.0152	0.0167	0.0055	0.0017	0.0149	0.0095	0.1212	0.0283	0.12	0.0384	0.0018
2	rs17787404	163501108	0.86	0.789876638244022	1.06	0.212122118160079	0.310997133672287	0.425163593591042	0.0072	0.0043	0.1038	0.0154	0.0423	0.0132	0.0135	0.0279	0.0024	0.0367	0.0353	0.1475	0.005	0.0454	0.1212	0.0152	0.0167	0.0055	0.0017	0.0149	0.0095	0.1212	0.0283	0.12	0.0384	0.0018
2	rs3849346	163502721	0.87	0.718142804220985	1.06	0.212122118160079	0.295618453933684	0.418218156934874	0.0073	0.0044	0.1031	0.0154	0.0422	0.0132	0.0134	0.0279	0.0025	0.0368	0.0342	0.1479	0.005	0.0455	0.121	0.0151	0.0165	0.0059	0.0019	0.0147	0.0099	0.1213	0.0282	0.12	0.0388	0.0021
2	rs55806445	163506361	0.87	0.718142804220985	1.06	0.212122118160079	0.204424969933426	0.333000619763289	0.0073	0.0046	0.1011	0.015	0.0425	0.0134	0.0136	0.0284	0.0022	0.0378	0.0344	0.1451	0.0056	0.0457	0.119	0.0155	0.0158	0.0062	0.0022	0.0153	0.0123	0.1207	0.0274	0.1206	0.0406	0.0022
2	rs75783019	163508838	0.87	0.718142804220985	1.06	0.212122118160079	0.20875134385273	0.341493703791525	0.0073	0.0046	0.1011	0.015	0.0426	0.0134	0.0136	0.0284	0.0022	0.0378	0.0344	0.1451	0.0056	0.0457	0.119	0.0155	0.0158	0.0062	0.0022	0.0153	0.0123	0.1207	0.0274	0.1206	0.0406	0.0022
2	rs4667884	163525848	0.87	0.718142804220985	1.06	0.212122118160079	0.166704359917804	0.387674954771589	0.0071	0.0045	0.1002	0.0149	0.0431	0.0132	0.0138	0.0289	0.0022	0.0379	0.0345	0.1435	0.0056	0.0454	0.1187	0.0153	0.0154	0.0062	0.0022	0.0159	0.0135	0.1212	0.0274	0.1205	0.0407	0.0023
2	rs16847103	163536972	0.87	0.718142804220985	1.06	0.212122118160079	0.166003427534864	0.387162806791009	0.0071	0.0045	0.1002	0.0149	0.0431	0.0132	0.0138	0.0289	0.0022	0.0379	0.0346	0.1435	0.0056	0.0454	0.1187	0.0153	0.0154	0.0062	0.0022	0.0159	0.0135	0.1212	0.0274	0.1205	0.0407	0.0023
2	rs17402172	163559760	0.87	0.718142804220985	1.07	0.184406357471863	0.175864889804398	0.446315678592616	0.0071	0.0045	0.1002	0.0149	0.0431	0.0132	0.0138	0.0289	0.0022	0.0379	0.0345	0.1432	0.0056	0.0454	0.1188	0.0153	0.0154	0.0062	0.0023	0.0158	0.0135	0.1212	0.0273	0.1206	0.0408	0.0023
2	rs1434991	163576386	0.87	0.718142804220985	1.07	0.184406357471863	0.169277403147579	0.428318825320055	0.0071	0.0045	0.1003	0.015	0.0432	0.0132	0.0138	0.0289	0.0022	0.038	0.0345	0.1431	0.0057	0.0454	0.1189	0.0153	0.0154	0.0062	0.0023	0.0158	0.0135	0.1212	0.0273	0.1207	0.0408	0.0023
2	rs35647959	163579757	0.87	0.718142804220985	1.07	0.184406357471863	0.167442195473165	0.421359429142685	0.0071	0.0045	0.1003	0.015	0.0432	0.0132	0.0138	0.0289	0.0022	0.038	0.0345	0.143	0.0056	0.0454	0.1189	0.0153	0.0154	0.0062	0.0023	0.0158	0.0135	0.1213	0.0273	0.1207	0.0408	0.0023
2	rs35850134	163582747	0.87	0.718142804220985	1.07	0.184406357471863	0.166985215867479	0.423588337424064	0.0071	0.0045	0.1003	0.015	0.0432	0.0132	0.0138	0.0289	0.0022	0.038	0.0345	0.143	0.0056	0.0454	0.1189	0.0153	0.0154	0.0062	0.0023	0.0158	0.0135	0.1213	0.0273	0.1207	0.0408	0.0023
2	rs13005027	163593285	0.87	0.718142804220985	1.07	0.184406357471863	0.156608085182281	0.460343720140596	0.0072	0.0045	0.1002	0.015	0.0432	0.0131	0.0138	0.0289	0.0022	0.038	0.0345	0.1428	0.0057	0.0453	0.1189	0.0153	0.0154	0.0063	0.0023	0.0158	0.0135	0.1214	0.0272	0.1207	0.0408	0.0023
2	rs114508332	163595996	0.87	0.718142804220985	1.07	0.184406357471863	0.157998618102469	0.473538627921663	0.0072	0.0045	0.1002	0.015	0.0432	0.0131	0.0138	0.0289	0.0022	0.038	0.0344	0.1428	0.0056	0.0454	0.1189	0.0153	0.0154	0.0063	0.0023	0.0158	0.0135	0.1215	0.0272	0.1208	0.0408	0.0023
2	rs2060447	163600553	0.87	0.718142804220985	1.07	0.184406357471863	0.156743428323923	0.461685665671575	0.0071	0.0044	0.1002	0.015	0.0431	0.0131	0.0138	0.0288	0.0022	0.038	0.0344	0.1429	0.0056	0.0454	0.1188	0.0153	0.0153	0.0063	0.0023	0.0159	0.0135	0.1216	0.0272	0.121	0.0408	0.0023
2	rs72873594	163607881	0.87	0.718142804220985	1.07	0.184406357471863	0.204977784870114	0.686184610232247	0.0071	0.0044	0.1001	0.0149	0.0432	0.013	0.0138	0.0289	0.0022	0.038	0.0344	0.1427	0.0056	0.0454	0.1191	0.0153	0.0153	0.0063	0.0023	0.0159	0.0135	0.1216	0.0272	0.1208	0.0408	0.0023
2	rs7584472	163612448	0.88	0.650722301593725	1.07	0.184406357471863	0.14242792412648	0.444055301329009	0.0072	0.0044	0.0989	0.014	0.0435	0.012	0.0138	0.0289	0.0023	0.0382	0.0346	0.1424	0.0051	0.045	0.1186	0.0156	0.0153	0.0065	0.0023	0.0156	0.0141	0.123	0.0277	0.1215	0.0412	0.0024
2	rs17731478	163618303	0.88	0.650722301593725	1.07	0.184406357471863	0.135621150225416	0.480986231679166	0.0072	0.0045	0.0985	0.0137	0.0437	0.0119	0.0137	0.0288	0.0023	0.0383	0.0347	0.142	0.0051	0.0449	0.1188	0.0157	0.0152	0.0066	0.0023	0.0156	0.0142	0.1232	0.0279	0.1215	0.0413	0.0024
2	rs305680	163618387	0.88	0.650722301593725	1.07	0.184406357471863	0.126081543807276	0.448712331800069	0.0072	0.0045	0.0985	0.0136	0.0437	0.0119	0.0137	0.0288	0.0023	0.0384	0.0347	0.1419	0.005	0.0449	0.1189	0.0157	0.0152	0.0066	0.0023	0.0156	0.0143	0.1233	0.0279	0.1215	0.0414	0.0024
2	rs10174514	163618572	0.88	0.650722301593725	1.07	0.184406357471863	0.127094217496114	0.41651929660244	0.0072	0.0045	0.098	0.0135	0.0437	0.0118	0.0137	0.0288	0.0023	0.0386	0.0347	0.1419	0.005	0.0448	0.1191	0.0157	0.0151	0.0066	0.0023	0.0155	0.0144	0.1236	0.028	0.1215	0.0415	0.0024
2	rs10177745	163619215	0.88	0.650722301593725	1.07	0.184406357471863	0.0642712235871345	0.400797747020609	0.0073	0.0046	0.0966	0.0133	0.0437	0.0123	0.0138	0.0288	0.0023	0.0389	0.0348	0.1414	0.0049	0.044	0.1201	0.0158	0.0152	0.0067	0.0023	0.0155	0.0147	0.1242	0.0281	0.1211	0.0417	0.0024
2	rs2035914	163621182	0.89	0.587533376708783	1.07	0.184406357471863	0.0139823512990294	0.674229926519649	0.0068	0.0044	0.0948	0.0121	0.0445	0.0119	0.0133	0.0282	0.0021	0.0387	0.0358	0.1413	0.0041	0.0427	0.1226	0.0152	0.0147	0.0059	0.002	0.0152	0.015	0.1284	0.029	0.1213	0.0422	0.0023
2	rs12692658	163632621	0.89	0.587533376708783	1.07	0.184406357471863	0.0136403510960883	1.29826133203481	0.0062	0.0041	0.095	0.0105	0.0459	0.0118	0.0128	0.0273	0.0015	0.0376	0.0362	0.1438	0.003	0.0413	0.1244	0.0148	0.0137	0.0036	0.0016	0.0149	0.0153	0.1345	0.0271	0.1227	0.0431	0.0018
2	rs77954459	163638177	0.89	0.587533376708783	1.07	0.184406357471863	0.00661980112706115	1.07227664566006	0.0062	0.004	0.0953	0.0104	0.0462	0.0118	0.0126	0.0272	0.0013	0.0374	0.0362	0.1445	0.0029	0.0412	0.1249	0.0148	0.0137	0.0033	0.0014	0.0149	0.0153	0.1345	0.0272	0.1224	0.0433	0.0016
2	rs16847319	163638249	0.89	0.587533376708783	1.06	0.212122118160079	0.00524980397602857	1.00250381547462	0.0062	0.004	0.0953	0.0104	0.0462	0.0118	0.0126	0.0272	0.0013	0.0374	0.0362	0.1445	0.0029	0.0412	0.1249	0.0148	0.0137	0.0033	0.0014	0.0149	0.0153	0.1346	0.0272	0.1224	0.0433	0.0016
2	rs73972021	163641279	0.89	0.587533376708783	1.06	0.212122118160079	0.00390284909313736	0.824647618866395	0.0061	0.004	0.0948	0.0103	0.0463	0.0119	0.0127	0.0272	0.0013	0.0374	0.0362	0.1447	0.0029	0.041	0.1253	0.0149	0.0137	0.0032	0.0014	0.0148	0.0153	0.1349	0.0271	0.1224	0.0433	0.0016
2	rs1017406	163643407	0.89	0.587533376708783	1.06	0.212122118160079	0.00361952342922617	0.785899727720112	0.0061	0.004	0.0947	0.0103	0.0463	0.0118	0.0127	0.0272	0.0013	0.0374	0.0362	0.1447	0.0029	0.041	0.1253	0.015	0.0137	0.0032	0.0014	0.0148	0.0153	0.1349	0.0271	0.1225	0.0434	0.0016
2	rs116078610	163661373	0.89	0.587533376708783	1.06	0.212122118160079	0.00614389968402565	0.874986446832021	0.0061	0.004	0.0949	0.0102	0.0464	0.0118	0.0127	0.0271	0.0012	0.0373	0.0361	0.1451	0.0028	0.0408	0.1255	0.015	0.0136	0.0031	0.0013	0.0148	0.0153	0.135	0.0271	0.1226	0.0435	0.0016
2	rs72879121	163706687	0.89	0.587533376708783	1.06	0.212122118160079	0.00624049115005011	0.748461238146164	0.006	0.004	0.0951	0.01	0.0465	0.0118	0.0127	0.027	0.0011	0.0372	0.036	0.1454	0.0028	0.0406	0.1257	0.015	0.0135	0.0029	0.0013	0.0149	0.0153	0.1351	0.0272	0.1226	0.0436	0.0016
2	rs2389764	163707880	0.89	0.587533376708783	1.06	0.212122118160079	0.00617239786384458	0.746501834763184	0.006	0.004	0.0951	0.01	0.0465	0.0118	0.0127	0.027	0.0011	0.0372	0.036	0.1455	0.0028	0.0406	0.1256	0.015	0.0135	0.0029	0.0013	0.0148	0.0153	0.1351	0.0272	0.1226	0.0437	0.0016
2	rs79713340	163734398	0.89	0.587533376708783	1.05	0.24269399207398	0.0128312537512433	0.954065818904752	0.0059	0.0039	0.095	0.0099	0.047	0.0118	0.0126	0.0268	0.001	0.0372	0.0359	0.1464	0.0027	0.0402	0.1262	0.0148	0.0132	0.0026	0.0012	0.0147	0.0152	0.1351	0.0274	0.1225	0.0438	0.0016
2	rs74826634	163739556	0.89	0.587533376708783	1.05	0.24269399207398	0.0117932481530617	0.900304649678352	0.0059	0.0039	0.095	0.0099	0.0472	0.0118	0.0126	0.0267	0.001	0.0372	0.0359	0.1466	0.0026	0.0401	0.1264	0.0147	0.0131	0.0025	0.0011	0.0147	0.0152	0.1352	0.0275	0.1226	0.0439	0.0016
2	rs72880939	163745770	0.89	0.587533376708783	1.05	0.24269399207398	0.00992811071092503	0.86005309647304	0.0059	0.0039	0.095	0.0099	0.0472	0.0118	0.0126	0.0268	0.0011	0.0372	0.036	0.1466	0.0026	0.0401	0.1264	0.0147	0.0131	0.0025	0.0011	0.0147	0.0152	0.1351	0.0275	0.1225	0.0439	0.0016
2	rs307868	163761889	0.89	0.587533376708783	1.05	0.24269399207398	0.00726422252464535	0.729068029338685	0.0059	0.0039	0.095	0.0099	0.0473	0.0118	0.0126	0.0267	0.0011	0.0373	0.036	0.1468	0.0026	0.04	0.1265	0.0146	0.0131	0.0024	0.001	0.0148	0.0154	0.1351	0.0276	0.1224	0.0439	0.0015
2	rs74906460	163765704	0.89	0.587533376708783	1.05	0.24269399207398	0.00768604037838483	0.773275215651489	0.0059	0.0039	0.095	0.0099	0.0474	0.0118	0.0125	0.0267	0.0011	0.0373	0.0359	0.1468	0.0026	0.04	0.1266	0.0146	0.013	0.0024	0.001	0.0147	0.0154	0.1352	0.0276	0.1224	0.0438	0.0015
2	rs72867606	163766964	0.89	0.587533376708783	1.05	0.24269399207398	0.007669152866305	0.764782439519586	0.0059	0.0039	0.0949	0.0099	0.0474	0.0118	0.0126	0.0267	0.0011	0.0374	0.0359	0.1468	0.0026	0.04	0.1266	0.0147	0.0131	0.0024	0.001	0.0148	0.0154	0.1352	0.0276	0.1224	0.0438	0.0015
2	rs307862	163781563	0.88	0.650722301593725	1.05	0.24269399207398	0.00500878048741605	0.79994404507764	0.0058	0.0039	0.095	0.0098	0.0476	0.0118	0.0123	0.0262	0.0011	0.0375	0.0361	0.1467	0.0023	0.04	0.1278	0.0145	0.0128	0.0023	9e-04	0.0149	0.0158	0.135	0.0277	0.1221	0.0439	0.0015
2	rs1424760	163781787	0.88	0.650722301593725	1.05	0.24269399207398	0.00532575477934439	0.788643346417552	0.0058	0.0039	0.0951	0.0097	0.0475	0.0118	0.0123	0.0262	0.0011	0.0375	0.0361	0.1467	0.0023	0.04	0.1279	0.0145	0.0128	0.0023	9e-04	0.0148	0.0158	0.1351	0.0277	0.1222	0.0439	0.0015
2	rs116767444	163789657	0.88	0.650722301593725	1.05	0.24269399207398	0.00419809738870794	0.706511532840208	0.0058	0.0039	0.095	0.0097	0.0476	0.0118	0.0123	0.026	0.0011	0.0375	0.036	0.1468	0.0023	0.04	0.128	0.0145	0.0129	0.0024	9e-04	0.0148	0.0159	0.135	0.0277	0.1219	0.044	0.0014
2	rs16847661	163795331	0.88	0.650722301593725	1.05	0.24269399207398	0.00348067902243733	0.652950219178338	0.0058	0.0039	0.095	0.0097	0.0477	0.0118	0.0123	0.0259	0.0011	0.0375	0.036	0.1468	0.0023	0.0399	0.1279	0.0145	0.0129	0.0024	9e-04	0.0148	0.0159	0.1351	0.0278	0.1218	0.0441	0.0014
2	rs72870123	163797053	0.88	0.650722301593725	1.04	0.276253925711104	0.00345342333410537	0.658218820067993	0.0058	0.0039	0.095	0.0097	0.0477	0.0118	0.0123	0.0259	0.0011	0.0375	0.036	0.1468	0.0023	0.0399	0.1279	0.0145	0.0129	0.0024	9e-04	0.0148	0.0159	0.1351	0.0278	0.1218	0.0441	0.0014
2	rs7568706	163797893	0.88	0.650722301593725	1.04	0.276253925711104	0.00342408742777022	0.648421210466989	0.0058	0.0039	0.095	0.0097	0.0477	0.0118	0.0123	0.0259	0.0011	0.0375	0.036	0.1468	0.0023	0.0399	0.1279	0.0145	0.0129	0.0024	9e-04	0.0148	0.0159	0.1351	0.0278	0.1217	0.0441	0.0014
2	rs2081364	163798127	0.88	0.650722301593725	1.04	0.276253925711104	0.00294091701867751	0.650757853981347	0.0058	0.0039	0.0951	0.0098	0.0472	0.0119	0.0124	0.0259	0.0011	0.0375	0.0362	0.1471	0.0022	0.0395	0.1283	0.0146	0.013	0.0024	9e-04	0.0149	0.0156	0.1352	0.0278	0.1218	0.0438	0.0014
2	rs75590354	163802256	0.88	0.650722301593725	1.04	0.276253925711104	0.00385074870790745	0.71620196103391	0.0058	0.0039	0.0952	0.0097	0.0473	0.0119	0.0124	0.0259	0.0011	0.0373	0.0361	0.147	0.0022	0.0395	0.1283	0.0145	0.013	0.0024	9e-04	0.0149	0.0159	0.1352	0.0278	0.1217	0.0438	0.0014
2	rs34330123	163810657	0.88	0.650722301593725	1.04	0.276253925711104	0.00415337910527423	0.701454472546347	0.0058	0.0039	0.0952	0.0097	0.0475	0.0119	0.0124	0.0258	0.0011	0.0373	0.0361	0.147	0.0022	0.0395	0.1283	0.0145	0.013	0.0024	9e-04	0.0149	0.016	0.1352	0.0278	0.1217	0.0438	0.0014
2	rs10930082	163820529	0.88	0.650722301593725	1.04	0.276253925711104	0.0035357013905625	0.604545970678209	0.0058	0.0039	0.0952	0.0097	0.0477	0.0119	0.0124	0.0257	0.0011	0.0374	0.0361	0.1469	0.0022	0.0394	0.1282	0.0145	0.013	0.0024	9e-04	0.0149	0.016	0.1352	0.0279	0.1216	0.0438	0.0014
2	rs72623141	163821283	0.88	0.650722301593725	1.04	0.276253925711104	0.00347384918335798	0.602105932812419	0.0058	0.0039	0.0951	0.0097	0.0477	0.0119	0.0124	0.0257	0.0011	0.0374	0.0361	0.1469	0.0022	0.0394	0.1282	0.0145	0.013	0.0024	9e-04	0.0149	0.016	0.1352	0.0279	0.1216	0.0438	0.0014
2	rs28659893	163828036	0.88	0.650722301593725	1.04	0.276253925711104	0.00301336345871967	0.481529047236422	0.0059	0.0039	0.0951	0.0098	0.0482	0.012	0.0124	0.0254	0.001	0.0373	0.0361	0.1468	0.0023	0.0393	0.1281	0.0145	0.0131	0.0024	9e-04	0.0149	0.0163	0.1353	0.028	0.1214	0.0438	0.0013
2	rs1345959	163828115	0.88	0.650722301593725	1.04	0.276253925711104	0.00262278411789137	0.490917372843148	0.0059	0.0039	0.0952	0.0098	0.0481	0.012	0.0124	0.0254	0.001	0.0373	0.0361	0.1468	0.0022	0.0393	0.1281	0.0145	0.0131	0.0024	9e-04	0.0149	0.0163	0.1353	0.028	0.1215	0.0438	0.0013
2	rs63067161	163828693	0.88	0.650722301593725	1.04	0.276253925711104	0.00267965665633109	0.450712135089487	0.006	0.004	0.0951	0.0097	0.0483	0.0122	0.0122	0.0252	0.0012	0.0374	0.036	0.1464	0.0022	0.0393	0.128	0.0145	0.013	0.0025	0.001	0.0149	0.0164	0.135	0.028	0.1217	0.0437	0.0015
2	rs74965424	163833348	0.89	0.587533376708783	1.04	0.276253925711104	0.00543804758946911	0.460343720140596	0.0062	0.0037	0.095	0.0095	0.049	0.0128	0.0121	0.0247	0.0012	0.0377	0.0364	0.1457	0.0023	0.0385	0.1278	0.0142	0.0126	0.0024	9e-04	0.0152	0.0167	0.1348	0.0282	0.1219	0.0445	0.0015
2	rs115087160	163834096	0.89	0.587533376708783	1.04	0.276253925711104	0.0054348138617432	0.4626256363958	0.0062	0.0037	0.095	0.0095	0.049	0.0128	0.0121	0.0247	0.0012	0.0377	0.0364	0.1457	0.0023	0.0385	0.1278	0.0142	0.0126	0.0024	9e-04	0.0152	0.0167	0.1348	0.0282	0.1219	0.0445	0.0015
2	rs6744218	163846817	0.89	0.587533376708783	1.04	0.276253925711104	0.00350123236775798	0.400668508683093	0.0062	0.0036	0.095	0.0094	0.0491	0.0129	0.012	0.0246	0.0012	0.0377	0.0364	0.1456	0.0023	0.0384	0.1278	0.0142	0.0125	0.0024	9e-04	0.0152	0.0168	0.1347	0.0283	0.122	0.0446	0.0015
2	rs10171389	163848574	0.89	0.587533376708783	1.04	0.276253925711104	0.00374336581947917	0.403773384586784	0.0062	0.0036	0.095	0.0094	0.0491	0.0129	0.012	0.0248	0.0012	0.0377	0.0364	0.1455	0.0023	0.0384	0.1278	0.0142	0.0125	0.0024	9e-04	0.0152	0.0168	0.1347	0.0283	0.122	0.0446	0.0015
2	rs72871596	163854082	0.89	0.587533376708783	1.04	0.276253925711104	0.00380408459197143	0.408572907230881	0.0062	0.0036	0.095	0.0094	0.049	0.0129	0.012	0.0248	0.0012	0.0377	0.0364	0.1455	0.0023	0.0384	0.1279	0.0142	0.0125	0.0025	9e-04	0.0152	0.0168	0.1347	0.0283	0.122	0.0447	0.0015
2	rs78339068	163888320	0.88	0.650722301593725	1.04	0.276253925711104	0.00488560286091231	0.447913069701138	0.0063	0.0036	0.0949	0.0093	0.0491	0.0129	0.0118	0.0248	0.0012	0.0377	0.0363	0.1455	0.0023	0.0384	0.128	0.0141	0.0125	0.0024	9e-04	0.0153	0.017	0.1346	0.0284	0.1219	0.0448	0.0015
2	rs17331073	163895848	0.88	0.650722301593725	1.04	0.276253925711104	0.00525610077407084	0.45645788601567	0.0063	0.0036	0.0947	0.0093	0.0492	0.0129	0.0117	0.0248	0.0013	0.0377	0.0363	0.1455	0.0023	0.0384	0.1282	0.014	0.0125	0.0024	9e-04	0.0153	0.0172	0.1346	0.0284	0.1217	0.0449	0.0015
2	rs68115811	163896395	0.88	0.650722301593725	1.04	0.276253925711104	0.0053640497570728	0.454718775854513	0.0064	0.0036	0.0947	0.0093	0.0492	0.0129	0.0117	0.0248	0.0013	0.0377	0.0363	0.1454	0.0024	0.0384	0.1282	0.014	0.0124	0.0024	0.001	0.0153	0.0172	0.1346	0.0284	0.1217	0.0449	0.0015
2	rs72873489	163907285	0.88	0.650722301593725	1.03	0.312927433563081	0.00614745637459416	0.454451375686498	0.0064	0.0036	0.0947	0.0093	0.0492	0.0129	0.0117	0.0248	0.0013	0.0377	0.0363	0.1455	0.0024	0.0385	0.1283	0.014	0.0125	0.0024	0.001	0.0148	0.0172	0.1347	0.0284	0.1217	0.0449	0.0015
2	rs1546031	163918006	0.88	0.650722301593725	1.03	0.312927433563081	0.00703243345777431	0.418872063643265	0.0065	0.0036	0.0947	0.0093	0.0493	0.0129	0.0117	0.0248	0.0013	0.0378	0.0363	0.1456	0.0024	0.0385	0.1283	0.014	0.0125	0.0024	0.001	0.0143	0.0172	0.1348	0.0284	0.1217	0.0449	0.0015
2	rs114133650	163922808	0.88	0.650722301593725	1.03	0.312927433563081	0.00764387493784779	0.419395388203675	0.0065	0.0036	0.0947	0.0093	0.0493	0.0129	0.0117	0.0248	0.0013	0.0378	0.0363	0.1456	0.0023	0.0385	0.1285	0.014	0.0125	0.0024	9e-04	0.0143	0.0172	0.1347	0.0284	0.1216	0.0449	0.0015
2	rs77586186	163935518	0.88	0.650722301593725	1.03	0.312927433563081	0.00839425788319641	0.423982003585554	0.0065	0.0036	0.0946	0.0093	0.0494	0.0129	0.0117	0.0248	0.0013	0.0378	0.0363	0.1455	0.0023	0.0385	0.1285	0.014	0.0126	0.0025	9e-04	0.0143	0.0172	0.1347	0.0285	0.1216	0.0449	0.0015
2	rs77886479	163951658	0.88	0.650722301593725	1.03	0.312927433563081	0.00847592050544987	0.433327400364691	0.0065	0.0036	0.0947	0.0093	0.0494	0.0128	0.0116	0.0248	0.0013	0.0378	0.0363	0.1455	0.0024	0.0385	0.1285	0.0139	0.0127	0.0025	9e-04	0.0143	0.0172	0.1346	0.0285	0.1215	0.0449	0.0015
2	rs115861703	163981940	0.89	0.587533376708783	1.02	0.35283343175317	0.00853069794388322	0.433459415627893	0.0065	0.0036	0.095	0.0092	0.0493	0.0128	0.0115	0.0247	0.0013	0.0379	0.0363	0.1456	0.0024	0.0386	0.1287	0.0139	0.0125	0.0025	0.001	0.0143	0.0173	0.1346	0.0284	0.1213	0.0447	0.0016
2	rs113804062	164000784	0.89	0.587533376708783	1.03	0.312927433563081	0.00952868738687545	0.412736309120951	0.0066	0.0035	0.0957	0.0093	0.0495	0.0127	0.0113	0.0244	0.0014	0.0381	0.0363	0.1456	0.0026	0.0387	0.1292	0.0139	0.0122	0.0025	0.0011	0.0142	0.0174	0.1344	0.0281	0.1206	0.0445	0.0017
2	rs60118694	164013972	0.89	0.587533376708783	1.03	0.312927433563081	0.0104677481659807	0.401832065863168	0.0066	0.0035	0.0962	0.0094	0.0498	0.0126	0.0112	0.0245	0.0015	0.0381	0.0363	0.1457	0.0027	0.0387	0.1297	0.0138	0.0119	0.0026	0.0011	0.0142	0.0175	0.1342	0.028	0.1199	0.0444	0.0018
2	rs72875378	164016653	0.89	0.587533376708783	1.03	0.312927433563081	0.010478441041531	0.41704182307281	0.0066	0.0035	0.0962	0.0094	0.0498	0.0126	0.0112	0.0245	0.0015	0.0381	0.0363	0.1456	0.0028	0.0386	0.1296	0.0138	0.0118	0.0026	0.0011	0.0142	0.0175	0.1341	0.028	0.1199	0.0445	0.0018
2	rs77803765	164016785	0.89	0.587533376708783	1.03	0.312927433563081	0.0105105691172478	0.416649911554731	0.0066	0.0035	0.0962	0.0094	0.0498	0.0126	0.0112	0.0245	0.0015	0.0381	0.0363	0.1456	0.0028	0.0386	0.1296	0.0138	0.0118	0.0026	0.0011	0.0142	0.0175	0.1341	0.0281	0.1199	0.0445	0.0018
2	rs12995161	164017775	0.89	0.587533376708783	1.03	0.312927433563081	0.0106181995636573	0.413387878526973	0.0066	0.0035	0.0962	0.0094	0.0498	0.0126	0.0112	0.0245	0.0015	0.0381	0.0363	0.1456	0.0028	0.0386	0.1296	0.0139	0.0118	0.0026	0.0011	0.0142	0.0175	0.1341	0.0281	0.1198	0.0444	0.0018
2	rs79973870	164025651	0.89	0.587533376708783	1.03	0.312927433563081	0.0122318137310175	0.48234356693159	0.0066	0.0035	0.0963	0.0094	0.0498	0.0126	0.0112	0.0244	0.0015	0.0381	0.0363	0.1455	0.0028	0.0385	0.1299	0.0139	0.0117	0.0026	0.0012	0.014	0.0173	0.134	0.0281	0.1202	0.0444	0.0018
2	rs10497232	164026233	0.89	0.587533376708783	1.03	0.312927433563081	0.012070406088828	0.464238178633021	0.0066	0.0035	0.0963	0.0094	0.0498	0.0126	0.0112	0.0244	0.0015	0.0381	0.0363	0.1455	0.0028	0.0385	0.1299	0.0139	0.0117	0.0026	0.0012	0.014	0.0173	0.134	0.0281	0.1202	0.0444	0.0018
2	rs183330282	164028465	0.89	0.587533376708783	1.03	0.312927433563081	0.0122618803559069	0.454050353167026	0.0066	0.0035	0.0964	0.0094	0.0498	0.0126	0.0112	0.0243	0.0015	0.038	0.0363	0.1456	0.0028	0.0385	0.13	0.0139	0.0117	0.0026	0.0012	0.0139	0.0171	0.134	0.0282	0.1202	0.0444	0.0018
2	rs79894243	164044548	0.89	0.587533376708783	1.03	0.312927433563081	0.012076355561601	0.489144996435761	0.0066	0.0035	0.0968	0.0093	0.0497	0.0125	0.0112	0.0242	0.0015	0.0378	0.0364	0.1456	0.0028	0.0384	0.1303	0.0138	0.0116	0.0026	0.0012	0.0138	0.0169	0.1337	0.0282	0.1201	0.0449	0.0018
2	rs72877208	164046395	0.89	0.587533376708783	1.03	0.312927433563081	0.0116999937853738	0.483566012291124	0.0066	0.0035	0.0969	0.0093	0.0497	0.0125	0.0112	0.0242	0.0015	0.0377	0.0364	0.1456	0.0028	0.0384	0.1304	0.0137	0.0116	0.0026	0.0012	0.0138	0.0168	0.1336	0.0282	0.1201	0.045	0.0019
2	rs116003379	164049282	0.89	0.587533376708783	1.03	0.312927433563081	0.0117174367116877	0.483022604687861	0.0066	0.0035	0.0969	0.0093	0.0497	0.0125	0.0112	0.0242	0.0015	0.0377	0.0364	0.1456	0.0028	0.0384	0.1304	0.0137	0.0116	0.0026	0.0012	0.0138	0.0168	0.1336	0.0282	0.1201	0.045	0.0019
2	rs115853103	164058929	0.89	0.587533376708783	1.03	0.312927433563081	0.0120051066287653	0.506117140511513	0.0066	0.0035	0.097	0.0092	0.0496	0.0124	0.0112	0.0242	0.0015	0.0377	0.0364	0.1457	0.0028	0.0384	0.1305	0.0137	0.0116	0.0027	0.0013	0.0138	0.0168	0.1336	0.0282	0.12	0.0451	0.0019
2	rs35074991	164064135	0.89	0.587533376708783	1.03	0.312927433563081	0.0124251963137271	0.512312634925016	0.0066	0.0035	0.0971	0.0092	0.0496	0.0124	0.0112	0.0241	0.0015	0.0376	0.0365	0.1457	0.0028	0.0384	0.1305	0.0137	0.0116	0.0027	0.0013	0.0138	0.0168	0.1335	0.0282	0.12	0.0452	0.0019
2	rs72877236	164065076	0.89	0.587533376708783	1.03	0.312927433563081	0.0123221794071492	0.513278090078321	0.0066	0.0035	0.0971	0.0092	0.0496	0.0124	0.0112	0.0241	0.0015	0.0376	0.0365	0.1457	0.0028	0.0384	0.1305	0.0137	0.0116	0.0027	0.0013	0.0138	0.0168	0.1335	0.0282	0.12	0.0452	0.0019
2	rs6432758	164073847	0.89	0.587533376708783	1.03	0.312927433563081	0.0121419447439984	0.525454132317607	0.0066	0.0035	0.0972	0.0092	0.0496	0.0124	0.0112	0.0241	0.0016	0.0376	0.0365	0.1457	0.0029	0.0384	0.1306	0.0136	0.0115	0.0027	0.0013	0.0137	0.0167	0.1335	0.0282	0.12	0.0453	0.0019
2	rs17795563	164084689	0.89	0.587533376708783	1.04	0.276253925711104	0.0145072312269362	0.557046659093529	0.0066	0.0035	0.0972	0.0092	0.0496	0.0124	0.0112	0.024	0.0016	0.0376	0.0365	0.1458	0.0029	0.0384	0.1306	0.0136	0.0115	0.0027	0.0013	0.0137	0.0167	0.1335	0.0282	0.12	0.0453	0.0019
2	rs72877274	164087949	0.89	0.587533376708783	1.04	0.276253925711104	0.0169822202515526	0.578404606687392	0.0066	0.0035	0.0973	0.0091	0.0496	0.0124	0.0112	0.0238	0.0016	0.0376	0.0365	0.1458	0.0029	0.0384	0.1307	0.0136	0.0115	0.0027	0.0013	0.0137	0.0167	0.1334	0.0281	0.1201	0.0453	0.0019
2	rs62170092	164091548	0.89	0.587533376708783	1.04	0.276253925711104	0.0185985314200232	0.540773945862708	0.0067	0.0035	0.0973	0.0091	0.0496	0.0123	0.0112	0.0236	0.0016	0.0375	0.0365	0.1459	0.0029	0.0384	0.1308	0.0136	0.0115	0.0027	0.0013	0.0137	0.0167	0.1334	0.0281	0.1201	0.0453	0.0019
2	rs1504259	164099804	0.89	0.587533376708783	1.05	0.24269399207398	0.0194221050370028	0.564379599491159	0.0067	0.0035	0.0974	0.0091	0.0496	0.0123	0.0112	0.0235	0.0016	0.0375	0.0365	0.1459	0.0029	0.0384	0.1308	0.0135	0.0115	0.0027	0.0014	0.0136	0.0167	0.1333	0.0281	0.1201	0.0454	0.002
2	rs79042203	164105888	0.89	0.587533376708783	1.05	0.24269399207398	0.0200375009153475	0.607132093668212	0.0067	0.0035	0.0974	0.0091	0.0496	0.0123	0.0112	0.0234	0.0016	0.0375	0.0366	0.1459	0.0029	0.0384	0.1309	0.0135	0.0115	0.0027	0.0014	0.0136	0.0167	0.1333	0.0281	0.1201	0.0454	0.002
2	rs4144827	164114775	0.9	0.528487958927512	1.05	0.24269399207398	0.0300264871155753	0.438616383828987	0.0071	0.0036	0.0984	0.0088	0.0497	0.0121	0.0113	0.0231	0.0017	0.0371	0.0365	0.1459	0.0031	0.0382	0.132	0.0131	0.0112	0.0029	0.0017	0.0131	0.0162	0.1316	0.0284	0.1197	0.0463	0.0025
2	rs2134824	164137742	0.9	0.528487958927512	1.05	0.24269399207398	0.0329127092943	0.404161956150176	0.0071	0.0036	0.0982	0.0087	0.0497	0.0121	0.0114	0.0231	0.0018	0.0371	0.0364	0.1457	0.0031	0.0382	0.1321	0.0132	0.0112	0.0029	0.0017	0.0131	0.0161	0.1317	0.0285	0.1197	0.0464	0.0026
2	rs72879309	164145856	0.9	0.528487958927512	1.05	0.24269399207398	0.0343627353754567	0.415996947968664	0.0071	0.0036	0.0983	0.0087	0.0497	0.0121	0.0115	0.023	0.0018	0.037	0.0364	0.1457	0.0031	0.0382	0.132	0.0132	0.0112	0.0029	0.0017	0.0131	0.0161	0.1317	0.0284	0.1197	0.0465	0.0026
2	rs72879327	164170003	0.9	0.528487958927512	1.05	0.24269399207398	0.0349242068066625	0.391393639915272	0.0071	0.0036	0.0983	0.0087	0.0497	0.0121	0.0115	0.023	0.0018	0.037	0.0364	0.1458	0.0031	0.0382	0.132	0.0132	0.0113	0.0029	0.0017	0.0131	0.0161	0.1316	0.0285	0.1197	0.0465	0.0026
2	rs115455902	164174359	0.9	0.528487958927512	1.06	0.212122118160079	0.0372205246464431	0.408962736705235	0.0071	0.0036	0.0983	0.0087	0.0497	0.0121	0.0114	0.023	0.0018	0.037	0.0364	0.1458	0.0032	0.0382	0.132	0.0132	0.0113	0.0029	0.0018	0.0131	0.0161	0.1316	0.0285	0.1197	0.0465	0.0026
2	rs80023262	164187266	0.9	0.528487958927512	1.06	0.212122118160079	0.0360531194634899	0.385627493114963	0.0072	0.0036	0.0981	0.0088	0.0497	0.0122	0.0115	0.023	0.0018	0.037	0.0363	0.1457	0.0032	0.0382	0.132	0.0132	0.0114	0.003	0.0018	0.013	0.0161	0.1315	0.0285	0.1194	0.0466	0.0027
2	rs78851573	164194697	0.9	0.528487958927512	1.05	0.24269399207398	0.0399422880600469	0.418218156934874	0.0072	0.0036	0.0978	0.009	0.0497	0.0124	0.0115	0.0233	0.0019	0.0368	0.0362	0.1453	0.0032	0.0384	0.1321	0.0133	0.0115	0.0031	0.0019	0.013	0.0159	0.1308	0.0285	0.119	0.0469	0.0028
2	rs4144828	164197701	0.9	0.528487958927512	1.05	0.24269399207398	0.0375299027480834	0.379503284695167	0.0072	0.0036	0.0978	0.009	0.0497	0.0124	0.0115	0.0233	0.0019	0.0368	0.0362	0.1453	0.0032	0.0384	0.1321	0.0133	0.0115	0.0031	0.0019	0.013	0.0159	0.1308	0.0285	0.119	0.0469	0.0028
2	rs114737771	164205548	0.9	0.528487958927512	1.05	0.24269399207398	0.0443221921113195	0.448712331800069	0.0072	0.0036	0.0977	0.009	0.0497	0.0124	0.0115	0.0234	0.0019	0.0368	0.0362	0.1452	0.0032	0.0384	0.1322	0.0133	0.0115	0.0031	0.0019	0.013	0.0159	0.1309	0.0285	0.119	0.047	0.0029
2	rs16848321	164212164	0.9	0.528487958927512	1.05	0.24269399207398	0.0495711958027365	0.415344262527718	0.0072	0.0036	0.0976	0.009	0.0496	0.0124	0.0116	0.0235	0.0019	0.0367	0.036	0.145	0.0033	0.0383	0.1322	0.0133	0.0114	0.0032	0.002	0.013	0.0158	0.1311	0.0286	0.119	0.047	0.003
2	rs1221528	164222197	0.9	0.528487958927512	1.05	0.24269399207398	0.0517732148983823	0.426871897939137	0.0072	0.0036	0.0976	0.009	0.0495	0.0125	0.0116	0.0235	0.0019	0.0367	0.036	0.1449	0.0033	0.0383	0.1323	0.0133	0.0114	0.0032	0.002	0.0129	0.0158	0.1309	0.0286	0.1191	0.047	0.0031
2	rs71424774	164223538	0.9	0.528487958927512	1.05	0.24269399207398	0.0517732148983823	0.404291502769895	0.0073	0.0036	0.0976	0.0091	0.0495	0.0125	0.0116	0.0237	0.002	0.0367	0.0359	0.1447	0.0033	0.0382	0.1322	0.0132	0.0114	0.0032	0.0021	0.0129	0.0157	0.1308	0.0286	0.1194	0.0472	0.0031
2	rs1221532	164231423	0.9	0.528487958927512	1.05	0.24269399207398	0.0869668243518729	0.231707098476218	0.0076	0.0039	0.0975	0.0094	0.0493	0.0129	0.0116	0.0246	0.0022	0.036	0.0356	0.1432	0.0037	0.0374	0.1311	0.013	0.0111	0.0034	0.0024	0.0121	0.0147	0.1298	0.0287	0.1222	0.0483	0.0036
2	rs57769219	164236344	0.9	0.528487958927512	1.05	0.24269399207398	0.0952222935292229	0.269713202955679	0.0076	0.0039	0.0976	0.0094	0.0493	0.0129	0.0116	0.0246	0.0022	0.0359	0.0356	0.1432	0.0037	0.0373	0.1311	0.013	0.0111	0.0034	0.0024	0.0121	0.0147	0.1297	0.0287	0.1224	0.0482	0.0036
2	rs77656639	164236862	0.9	0.528487958927512	1.05	0.24269399207398	0.0955223328024907	0.266955133940926	0.0076	0.0039	0.0976	0.0094	0.0492	0.0129	0.0116	0.0246	0.0022	0.0359	0.0356	0.1432	0.0037	0.0373	0.131	0.013	0.0111	0.0034	0.0024	0.0121	0.0147	0.1297	0.0287	0.1224	0.0482	0.0036
2	rs72879389	164242687	0.9	0.528487958927512	1.05	0.24269399207398	0.0944747915805051	0.267758661016164	0.0076	0.0039	0.0977	0.0094	0.0492	0.0129	0.0117	0.0246	0.0022	0.0359	0.0356	0.1433	0.0037	0.0373	0.1309	0.0131	0.0111	0.0034	0.0024	0.012	0.0146	0.1297	0.0287	0.1226	0.0482	0.0036
2	rs73973388	164257362	0.9	0.528487958927512	1.05	0.24269399207398	0.0681067398817337	0.193343225549976	0.0077	0.0039	0.098	0.0101	0.0487	0.0132	0.0123	0.0245	0.0021	0.0356	0.0355	0.1436	0.0035	0.0372	0.1301	0.0134	0.0111	0.0033	0.0024	0.0117	0.014	0.1296	0.0288	0.1235	0.0478	0.0036
2	rs72881103	164258374	0.9	0.528487958927512	1.05	0.24269399207398	0.0740076518528885	0.2105350213719	0.0077	0.0038	0.0982	0.0101	0.0486	0.0131	0.0123	0.0245	0.0021	0.0356	0.0354	0.1437	0.0035	0.0371	0.1302	0.0134	0.0112	0.0033	0.0024	0.0116	0.0139	0.1296	0.0288	0.1237	0.0477	0.0036
2	rs13385140	164262296	0.9	0.528487958927512	1.05	0.24269399207398	0.0853723624312012	0.207565307606001	0.0077	0.0038	0.0987	0.01	0.0484	0.013	0.0125	0.0245	0.002	0.0356	0.0352	0.1437	0.0035	0.037	0.1303	0.0135	0.0112	0.0033	0.0024	0.0114	0.0135	0.1296	0.029	0.1245	0.0475	0.0035
2	rs1676034	164264291	0.9	0.528487958927512	1.05	0.24269399207398	0.0884608295420604	0.176253736723342	0.0077	0.0037	0.0986	0.01	0.0483	0.013	0.0127	0.0245	0.002	0.0355	0.035	0.1435	0.0035	0.0369	0.1306	0.0136	0.0112	0.0034	0.0024	0.0113	0.0133	0.1296	0.0291	0.1248	0.0476	0.0035
2	rs13402758	164275935	0.89	0.587533376708783	1.05	0.24269399207398	0.147207251797085	0.23699184441006	0.0077	0.0036	0.0983	0.0098	0.0482	0.0129	0.0131	0.0245	0.0019	0.0352	0.0343	0.1438	0.0033	0.0369	0.1314	0.0141	0.0116	0.0033	0.0023	0.011	0.0124	0.1292	0.0293	0.1263	0.0474	0.0034
2	rs6743625	164278497	0.89	0.587533376708783	1.05	0.24269399207398	0.162835961213039	0.227332663539369	0.0076	0.0036	0.0982	0.0097	0.0483	0.0129	0.0132	0.0244	0.0018	0.0352	0.0342	0.1438	0.0033	0.0369	0.1315	0.0141	0.0116	0.0033	0.0023	0.011	0.0123	0.1293	0.0293	0.1266	0.0474	0.0034
2	rs1462167	164296921	0.89	0.587533376708783	1.06	0.212122118160079	0.193890587976143	0.282582462987247	0.0075	0.0035	0.0982	0.0097	0.0483	0.0128	0.0134	0.0244	0.0015	0.0351	0.0338	0.1432	0.0031	0.0366	0.1333	0.0144	0.0116	0.0031	0.002	0.0108	0.0115	0.1295	0.0295	0.128	0.0472	0.0031
2	rs2704375	164300169	0.89	0.587533376708783	1.06	0.212122118160079	0.185907953686545	0.195724527824818	0.0075	0.0035	0.0983	0.0098	0.0483	0.0128	0.0134	0.0244	0.0015	0.0351	0.0338	0.1431	0.003	0.0366	0.1334	0.0144	0.0116	0.0031	0.002	0.0108	0.0114	0.1296	0.0295	0.1281	0.0472	0.003
2	rs74850962	164308349	0.89	0.587533376708783	1.06	0.212122118160079	0.199915970823529	0.229625873785198	0.0076	0.0035	0.0981	0.0098	0.0483	0.013	0.0135	0.0243	0.0015	0.0351	0.0338	0.1432	0.003	0.0365	0.1333	0.0146	0.0117	0.0031	0.002	0.0108	0.0114	0.1295	0.0294	0.1283	0.0472	0.003
2	rs12989737	164309259	0.89	0.587533376708783	1.06	0.212122118160079	0.199643351396855	0.227659807517001	0.0076	0.0035	0.0981	0.0098	0.0483	0.013	0.0135	0.0243	0.0015	0.0351	0.0338	0.1432	0.003	0.0365	0.1333	0.0146	0.0116	0.0031	0.002	0.0108	0.0114	0.1295	0.0294	0.1283	0.0472	0.003
2	rs79675876	164309751	0.89	0.587533376708783	1.06	0.212122118160079	0.201791054066214	0.232475394744211	0.0076	0.0035	0.0981	0.0098	0.0483	0.013	0.0135	0.0244	0.0015	0.0351	0.0337	0.1432	0.003	0.0365	0.1333	0.0146	0.0116	0.0031	0.002	0.0108	0.0114	0.1294	0.0294	0.1283	0.0471	0.003
2	rs72881147	164310478	0.89	0.587533376708783	1.06	0.212122118160079	0.202261377339727	0.229407151379004	0.0076	0.0035	0.0981	0.0098	0.0483	0.013	0.0135	0.0244	0.0015	0.0351	0.0337	0.1432	0.003	0.0365	0.1334	0.0146	0.0117	0.0031	0.002	0.0108	0.0114	0.1294	0.0294	0.1283	0.0471	0.003
2	rs12476047	164317876	0.89	0.587533376708783	1.06	0.212122118160079	0.216292873136429	0.248347895469178	0.0076	0.0035	0.098	0.0099	0.0481	0.0131	0.0136	0.0244	0.0014	0.035	0.0337	0.1433	0.003	0.0364	0.1335	0.0147	0.0117	0.0031	0.002	0.0108	0.0113	0.1293	0.0294	0.1283	0.0473	0.0031
2	rs74897707	164319554	0.89	0.587533376708783	1.06	0.212122118160079	0.225191215424879	0.254201911278913	0.0076	0.0035	0.098	0.0099	0.0481	0.0131	0.0137	0.0244	0.0014	0.035	0.0336	0.1433	0.003	0.0363	0.1334	0.0147	0.0117	0.0031	0.002	0.0108	0.0113	0.1293	0.0295	0.1283	0.0473	0.003
2	rs10497236	164322933	0.89	0.587533376708783	1.06	0.212122118160079	0.23531329597539	0.260326382971281	0.0076	0.0035	0.098	0.01	0.0482	0.0132	0.0138	0.0244	0.0014	0.035	0.0335	0.1433	0.003	0.0363	0.1334	0.0148	0.0116	0.0031	0.002	0.0107	0.0112	0.1292	0.0295	0.1283	0.0474	0.003
2	rs74505557	164329588	0.89	0.587533376708783	1.06	0.212122118160079	0.229631326222951	0.210641341207659	0.0074	0.0033	0.0978	0.0105	0.0482	0.0133	0.0141	0.0242	0.0013	0.0351	0.0334	0.1436	0.0029	0.0361	0.1334	0.0151	0.0119	0.0031	0.0019	0.0107	0.0111	0.1285	0.0297	0.1283	0.0472	0.0029
2	rs2952066	164344867	0.89	0.587533376708783	1.07	0.184406357471863	0.205056827402732	0.155006416924415	0.0074	0.0033	0.0974	0.0109	0.0483	0.0135	0.0144	0.024	0.0013	0.0354	0.0333	0.1437	0.0028	0.0361	0.1335	0.0152	0.012	0.0031	0.0019	0.0107	0.011	0.1281	0.0299	0.1285	0.0472	0.0028
2	rs13031666	164347158	0.89	0.587533376708783	1.07	0.184406357471863	0.225816602283665	0.166834099254973	0.0074	0.0033	0.0975	0.0109	0.0483	0.0135	0.0144	0.024	0.0012	0.0354	0.0333	0.1437	0.0028	0.036	0.1334	0.0153	0.012	0.0031	0.0019	0.0107	0.011	0.128	0.03	0.1285	0.0471	0.0028
2	rs72881195	164365341	0.89	0.587533376708783	1.06	0.212122118160079	0.227698560679585	0.189738499501101	0.0074	0.0033	0.0974	0.0111	0.0483	0.0136	0.0145	0.0239	0.0013	0.0354	0.0333	0.1438	0.0028	0.0359	0.1332	0.0152	0.012	0.0031	0.0019	0.0107	0.0111	0.1278	0.0298	0.1284	0.0472	0.0029
2	rs10193051	164370435	0.89	0.587533376708783	1.06	0.212122118160079	0.231700129903564	0.186258923627492	0.0074	0.0033	0.0974	0.0111	0.0483	0.0136	0.0145	0.0239	0.0013	0.0354	0.0333	0.1439	0.0027	0.0359	0.1332	0.0152	0.012	0.0031	0.0019	0.0107	0.0111	0.1278	0.0298	0.1284	0.0472	0.0029
2	rs77576610	164375937	0.89	0.587533376708783	1.06	0.212122118160079	0.22921038720417	0.223744197961251	0.0074	0.0033	0.0973	0.0111	0.0483	0.0137	0.0146	0.0239	0.0013	0.0354	0.0333	0.1438	0.003	0.0358	0.1331	0.0153	0.0121	0.0031	0.0019	0.0107	0.0111	0.1277	0.0296	0.1283	0.0473	0.0029
2	rs76820798	164378187	0.89	0.587533376708783	1.06	0.212122118160079	0.200969482526601	0.187484501240129	0.0074	0.0033	0.0971	0.0114	0.0484	0.0139	0.0148	0.0238	0.0013	0.0356	0.0333	0.1438	0.003	0.0356	0.1326	0.0153	0.0123	0.0032	0.0019	0.0107	0.0112	0.1277	0.0292	0.1282	0.0474	0.0029
2	rs6719558	164388493	0.89	0.587533376708783	1.06	0.212122118160079	0.191639123903327	0.171570966297997	0.0074	0.0033	0.0971	0.0114	0.0484	0.014	0.0148	0.0238	0.0013	0.0356	0.0333	0.1438	0.003	0.0355	0.1326	0.0153	0.0123	0.0032	0.0019	0.0107	0.0112	0.1278	0.0291	0.1282	0.0474	0.0029
2	rs116579656	164389002	0.9	0.528487958927512	1.06	0.212122118160079	0.193584424359606	0.173458725360656	0.0074	0.0033	0.0971	0.0115	0.0484	0.014	0.0148	0.0237	0.0013	0.0356	0.0332	0.1438	0.003	0.0355	0.1326	0.0153	0.0123	0.0032	0.0019	0.0107	0.0112	0.1278	0.0291	0.1282	0.0474	0.0029
2	rs114434846	164393151	0.89	0.587533376708783	1.06	0.212122118160079	0.186356788660878	0.175853501590035	0.0074	0.0033	0.0971	0.0115	0.0484	0.014	0.0149	0.0237	0.0013	0.0356	0.0332	0.1438	0.003	0.0355	0.1326	0.0153	0.0123	0.0032	0.0019	0.0107	0.0113	0.1278	0.029	0.1282	0.0474	0.0029
2	rs114221215	164395162	0.89	0.587533376708783	1.06	0.212122118160079	0.179506328745257	0.168210892011601	0.0074	0.0033	0.0971	0.0115	0.0483	0.0141	0.0149	0.0237	0.0013	0.0356	0.0332	0.1439	0.003	0.0355	0.1326	0.0153	0.0124	0.0032	0.0019	0.0107	0.0113	0.1279	0.029	0.1281	0.0474	0.0029
2	rs78384872	164396001	0.89	0.587533376708783	1.06	0.212122118160079	0.176082158950033	0.162727629385313	0.0074	0.0033	0.097	0.0116	0.0483	0.0141	0.0149	0.0237	0.0013	0.0356	0.0332	0.1439	0.003	0.0355	0.1326	0.0154	0.0124	0.0032	0.0019	0.0107	0.0113	0.1279	0.029	0.1281	0.0474	0.0029
2	rs16848587	164396272	0.89	0.587533376708783	1.07	0.184406357471863	0.173628873147503	0.161172764327947	0.0074	0.0033	0.097	0.0116	0.0483	0.0141	0.0149	0.0237	0.0013	0.0356	0.0331	0.144	0.003	0.0355	0.1326	0.0154	0.0124	0.0032	0.0019	0.0107	0.0113	0.1279	0.029	0.1281	0.0474	0.0029
2	rs13033669	164399671	0.9	0.528487958927512	1.07	0.184406357471863	0.187331396866501	0.191280562706626	0.0074	0.0033	0.097	0.0116	0.0483	0.0141	0.0149	0.0236	0.0013	0.0356	0.0332	0.144	0.003	0.0355	0.1325	0.0154	0.0124	0.0032	0.0019	0.0107	0.0113	0.1279	0.0289	0.128	0.0474	0.0029
2	rs73013972	164407182	0.9	0.528487958927512	1.07	0.184406357471863	0.120599590572218	0.100015331350576	0.0077	0.0034	0.0959	0.0123	0.0481	0.0146	0.0154	0.0237	0.0017	0.0362	0.0335	0.1445	0.0032	0.0347	0.1306	0.0157	0.0129	0.0039	0.0021	0.011	0.0111	0.1279	0.0292	0.1256	0.0474	0.0031
2	rs4668418	164412480	0.9	0.528487958927512	1.07	0.184406357471863	0.0854656346475625	0.0640212142394095	0.0078	0.0034	0.0961	0.0122	0.0479	0.0147	0.0155	0.0231	0.0018	0.0365	0.0336	0.1449	0.0034	0.0346	0.1296	0.0157	0.0131	0.0039	0.0021	0.0112	0.0112	0.1284	0.0293	0.1251	0.0473	0.0031
2	Affx-18380368	164415595	0.9	0.528487958927512	1.06	0.212122118160079	0.0626936726124323	0.0614679728446678	0.0078	0.0034	0.0961	0.0122	0.0478	0.0147	0.0158	0.0227	0.0018	0.0367	0.0337	0.1451	0.0036	0.0347	0.1287	0.0158	0.0133	0.0039	0.0021	0.0113	0.0112	0.1288	0.0292	0.1246	0.0473	0.0029
2	rs9287837	164417192	0.9	0.528487958927512	1.06	0.212122118160079	0.0456974791216927	0.0618681926941815	0.0078	0.0034	0.096	0.0122	0.0476	0.0148	0.016	0.0223	0.0018	0.037	0.0339	0.1455	0.0038	0.0349	0.1275	0.016	0.0136	0.004	0.0021	0.0115	0.0114	0.1292	0.0291	0.1241	0.0473	0.0028
2	rs7608146	164417751	0.9	0.528487958927512	1.06	0.212122118160079	0.0439151720085193	0.0588934940657599	0.0078	0.0034	0.0959	0.0122	0.0476	0.0148	0.016	0.0223	0.0018	0.037	0.0339	0.1455	0.0038	0.0349	0.1275	0.016	0.0137	0.004	0.0021	0.0115	0.0114	0.1291	0.0291	0.1241	0.0473	0.0028
2	rs79392848	164430933	0.9	0.528487958927512	1.06	0.212122118160079	0.0490995896967046	0.0700302302099865	0.0078	0.0034	0.096	0.0122	0.0475	0.0148	0.0161	0.0222	0.0019	0.0371	0.034	0.1456	0.0039	0.0349	0.1274	0.0159	0.0138	0.0041	0.0021	0.0113	0.0114	0.1289	0.0292	0.1238	0.0471	0.0029
2	rs16848651	164435125	0.9	0.528487958927512	1.06	0.212122118160079	0.0501279933753337	0.0714432632550444	0.0078	0.0034	0.096	0.0122	0.0475	0.0148	0.0161	0.0222	0.0019	0.0372	0.034	0.1457	0.0039	0.0348	0.1274	0.0159	0.0139	0.004	0.0021	0.0113	0.0113	0.1289	0.0292	0.1239	0.047	0.0029
2	rs62171794	164436521	0.9	0.528487958927512	1.06	0.212122118160079	0.0530093322342275	0.0797922432827434	0.0078	0.0034	0.096	0.0123	0.0474	0.0148	0.0161	0.0221	0.0019	0.0373	0.0341	0.1457	0.0039	0.0348	0.1272	0.016	0.014	0.004	0.0021	0.0112	0.0112	0.1289	0.0292	0.124	0.0469	0.0029
2	rs7597888	164436645	0.91	0.473491286898298	1.06	0.212122118160079	0.0518740759584134	0.0796438299997234	0.0078	0.0034	0.096	0.0123	0.0474	0.0148	0.0162	0.0221	0.0019	0.0373	0.0341	0.1457	0.0039	0.0348	0.1271	0.016	0.014	0.004	0.0022	0.0112	0.0112	0.1289	0.0291	0.124	0.0469	0.0029
2	rs62171795	164438700	0.91	0.473491286898298	1.06	0.212122118160079	0.0635947214842337	0.0879713630836043	0.0079	0.0036	0.0954	0.0129	0.0472	0.0146	0.0165	0.0217	0.002	0.0382	0.0342	0.1462	0.0041	0.0345	0.1262	0.0168	0.0143	0.0041	0.0022	0.0109	0.0109	0.1284	0.029	0.1243	0.046	0.0029
2	rs7568213	164439331	0.91	0.473491286898298	1.07	0.184406357471863	0.0586427417768548	0.0818067822017122	0.008	0.0036	0.0952	0.0131	0.0471	0.0146	0.0167	0.0215	0.002	0.0385	0.0342	0.1463	0.0042	0.0344	0.1259	0.0171	0.0144	0.0042	0.0023	0.0108	0.0108	0.1282	0.029	0.1244	0.0457	0.003
2	rs114587846	164440828	0.91	0.473491286898298	1.08	0.159408631830651	0.0784726964992613	0.110451525745496	0.0079	0.0037	0.0951	0.0132	0.0472	0.0144	0.0167	0.0211	0.002	0.0394	0.034	0.147	0.0044	0.0344	0.1251	0.0172	0.0145	0.0042	0.0023	0.0107	0.0107	0.1282	0.0286	0.1246	0.0455	0.0029
2	rs12692697	164441947	0.91	0.473491286898298	1.08	0.159408631830651	0.0643294286749698	0.0976706135565769	0.0078	0.0037	0.0951	0.0133	0.047	0.0143	0.0167	0.0213	0.0021	0.0395	0.034	0.1472	0.0045	0.0341	0.1248	0.0173	0.0145	0.0043	0.0023	0.0108	0.0108	0.1283	0.0284	0.1247	0.0455	0.0029
2	rs72867707	164442256	0.91	0.473491286898298	1.08	0.159408631830651	0.0642130531323038	0.0940756232891506	0.0078	0.0037	0.0951	0.0133	0.0469	0.0143	0.0168	0.0212	0.0021	0.0396	0.034	0.1472	0.0045	0.0341	0.1247	0.0173	0.0145	0.0043	0.0023	0.0108	0.0108	0.1283	0.0284	0.1248	0.0454	0.0029
2	rs7594218	164442441	0.91	0.473491286898298	1.08	0.159408631830651	0.0743910797522791	0.141728119479698	0.0079	0.0037	0.0951	0.0133	0.0468	0.0143	0.0168	0.0212	0.0021	0.0396	0.0341	0.1471	0.0045	0.0341	0.1246	0.0173	0.0145	0.0043	0.0023	0.0108	0.0108	0.1283	0.0284	0.1247	0.0454	0.0029
2	rs12692700	164444305	0.91	0.473491286898298	1.08	0.159408631830651	0.0963001833203858	0.15798257461064	0.0083	0.0037	0.0952	0.0136	0.0467	0.0142	0.017	0.0208	0.0021	0.0405	0.0344	0.147	0.0046	0.0342	0.123	0.0176	0.0145	0.0044	0.0025	0.0109	0.0107	0.1285	0.0286	0.124	0.0452	0.003
2	rs77466373	164446763	0.91	0.473491286898298	1.08	0.159408631830651	0.109478786159723	0.157404973625127	0.0084	0.0038	0.0953	0.0134	0.0466	0.0141	0.0171	0.0207	0.0021	0.0412	0.0345	0.1467	0.0046	0.0345	0.1228	0.0176	0.0145	0.0044	0.0025	0.0111	0.0112	0.1276	0.0287	0.1238	0.045	0.0029
2	rs17193772	164447058	0.91	0.473491286898298	1.08	0.159408631830651	0.110873972242841	0.160494171036998	0.0084	0.0038	0.0953	0.0134	0.0466	0.0141	0.0171	0.0207	0.0021	0.0412	0.0345	0.1466	0.0046	0.0345	0.1228	0.0176	0.0145	0.0044	0.0025	0.0111	0.0112	0.1276	0.0287	0.1238	0.045	0.0029
2	rs78116765	164448197	0.91	0.473491286898298	1.08	0.159408631830651	0.110489892899921	0.163799650787437	0.0084	0.0038	0.0953	0.0134	0.0466	0.0141	0.0171	0.0207	0.0021	0.0413	0.0345	0.1466	0.0046	0.0345	0.1227	0.0176	0.0145	0.0044	0.0025	0.0111	0.0112	0.1275	0.0287	0.1238	0.045	0.0029
2	rs4667697	164448331	0.91	0.473491286898298	1.08	0.159408631830651	0.109642359230194	0.159816591465539	0.0084	0.0038	0.0953	0.0134	0.0466	0.0141	0.0171	0.0207	0.0021	0.0413	0.0345	0.1466	0.0046	0.0345	0.1227	0.0176	0.0145	0.0044	0.0025	0.0111	0.0112	0.1275	0.0287	0.1238	0.045	0.0029
2	rs10180617	164451154	0.91	0.473491286898298	1.08	0.159408631830651	0.115857348028431	0.177456329898865	0.0084	0.0039	0.0953	0.0133	0.0466	0.014	0.017	0.0207	0.0021	0.0414	0.0345	0.1466	0.0047	0.0346	0.1227	0.0175	0.0145	0.0044	0.0025	0.0111	0.0113	0.1274	0.0287	0.1238	0.045	0.0029
2	rs16848683	164452829	0.91	0.473491286898298	1.08	0.159408631830651	0.119072840574108	0.189841171687917	0.0084	0.0039	0.0954	0.0133	0.0465	0.014	0.017	0.0207	0.0021	0.0414	0.0344	0.1466	0.0047	0.0346	0.1227	0.0175	0.0145	0.0044	0.0025	0.0112	0.0114	0.1273	0.0287	0.1239	0.045	0.0029
2	rs72867719	164453229	0.91	0.473491286898298	1.08	0.159408631830651	0.120166285192868	0.195517067294182	0.0084	0.0039	0.0954	0.0133	0.0465	0.014	0.017	0.0207	0.0021	0.0415	0.0344	0.1466	0.0047	0.0346	0.1227	0.0175	0.0145	0.0044	0.0025	0.0112	0.0114	0.1273	0.0287	0.1239	0.045	0.0029
2	rs4668424	164454604	0.91	0.473491286898298	1.08	0.159408631830651	0.123542002842402	0.239537666036898	0.0084	0.0039	0.0955	0.0132	0.0465	0.014	0.0169	0.0207	0.0021	0.0416	0.0344	0.1465	0.0047	0.0347	0.1226	0.0175	0.0143	0.0043	0.0025	0.0112	0.0115	0.1272	0.0287	0.1238	0.0451	0.0029
2	rs2704372	164455237	0.91	0.473491286898298	1.08	0.159408631830651	0.142459901628185	0.23998130709183	0.0084	0.0039	0.0957	0.0131	0.0466	0.0141	0.0169	0.0207	0.0021	0.0417	0.0344	0.1463	0.0047	0.0347	0.1226	0.0175	0.0142	0.0043	0.0026	0.0112	0.0116	0.127	0.0287	0.1237	0.045	0.0029
2	rs17194017	164456577	0.91	0.473491286898298	1.07	0.184406357471863	0.195656388089383	0.356410209315853	0.0084	0.004	0.0958	0.0131	0.0466	0.0141	0.0169	0.0207	0.0021	0.0418	0.0344	0.1461	0.0047	0.0348	0.1225	0.0175	0.0141	0.0043	0.0026	0.0113	0.0117	0.1268	0.0286	0.1237	0.045	0.0029
2	rs2231901	164468328	0.91	0.473491286898298	1.07	0.184406357471863	0.0917168259916597	0.441797975992036	0.0089	0.0054	0.0924	0.0147	0.0476	0.015	0.0171	0.0196	0.0024	0.0428	0.0357	0.1438	0.0052	0.0361	0.1207	0.0171	0.0154	0.0048	0.0033	0.0128	0.0129	0.124	0.0262	0.1225	0.0446	0.0034
2	rs2231899	164468360	0.91	0.473491286898298	1.07	0.184406357471863	0.0737315291351712	0.436895584269755	0.0089	0.0054	0.0923	0.0148	0.0476	0.0151	0.0171	0.0195	0.0024	0.0429	0.0358	0.1437	0.0052	0.0361	0.1207	0.0171	0.0154	0.0048	0.0033	0.0129	0.0129	0.1241	0.0262	0.1224	0.0446	0.0034
2	rs2231898	164468414	0.91	0.473491286898298	1.07	0.184406357471863	0.066467759160101	0.37912143210905	0.0089	0.0054	0.0923	0.0148	0.0477	0.0151	0.0171	0.0195	0.0024	0.0428	0.0358	0.1437	0.0053	0.0361	0.1208	0.0171	0.0154	0.0048	0.0033	0.0129	0.0129	0.1241	0.0261	0.1224	0.0446	0.0034
2	rs2231895	164468827	0.92	0.422441555019286	1.07	0.184406357471863	0.0900674533119345	0.450178624323977	0.0089	0.0054	0.0923	0.0145	0.0476	0.015	0.017	0.0195	0.0024	0.0428	0.0357	0.1437	0.0053	0.0362	0.121	0.0171	0.0154	0.0048	0.0033	0.013	0.0129	0.1242	0.0259	0.1224	0.0446	0.0033
2	rs16848713	164469359	0.92	0.422441555019286	1.07	0.184406357471863	0.0876999496567691	0.429503653545232	0.009	0.0054	0.0923	0.0144	0.0476	0.0149	0.017	0.0195	0.0024	0.0429	0.0357	0.1438	0.0053	0.0362	0.121	0.0171	0.0154	0.0048	0.0033	0.0131	0.0129	0.1242	0.0259	0.1224	0.0445	0.0033
2	rs16848716	164470044	0.92	0.422441555019286	1.07	0.184406357471863	0.0958480454558772	0.432799447041781	0.009	0.0054	0.0922	0.0144	0.0476	0.0149	0.017	0.0195	0.0024	0.0429	0.0357	0.1438	0.0053	0.0362	0.1211	0.0171	0.0154	0.0048	0.0033	0.0131	0.0129	0.1242	0.0259	0.1225	0.0445	0.0033
2	rs74928563	164478411	0.92	0.422441555019286	1.08	0.159408631830651	0.051689264724659	0.348929055423898	0.009	0.0057	0.0921	0.0143	0.0471	0.0146	0.0167	0.0195	0.0026	0.0432	0.0363	0.1432	0.0053	0.0363	0.1218	0.017	0.0157	0.0044	0.0031	0.0136	0.0134	0.1238	0.0257	0.1227	0.0441	0.0032
2	rs72867761	164480379	0.92	0.422441555019286	1.08	0.159408631830651	0.0387990030727384	0.256238307610943	0.0091	0.006	0.092	0.0142	0.0466	0.0143	0.0164	0.0196	0.0027	0.0434	0.0369	0.1427	0.0053	0.0364	0.1225	0.0169	0.0161	0.004	0.0029	0.0141	0.0138	0.1233	0.0255	0.1229	0.0436	0.003
2	rs13003002	164489014	0.92	0.422441555019286	1.08	0.159408631830651	0.0316136291750667	0.25635159060674	0.0091	0.0061	0.0919	0.0142	0.0465	0.0143	0.0164	0.0196	0.0027	0.0434	0.0371	0.1426	0.0053	0.0364	0.1225	0.017	0.0162	0.004	0.0028	0.0142	0.014	0.1232	0.0255	0.1229	0.0436	0.003
2	rs36014468	164506679	0.92	0.422441555019286	1.08	0.159408631830651	0.0282080964323004	0.294332320499874	0.0092	0.0064	0.0922	0.0142	0.0456	0.0145	0.0165	0.0198	0.0026	0.0432	0.0372	0.1424	0.0052	0.0368	0.1222	0.0172	0.0166	0.0039	0.0028	0.0143	0.0143	0.123	0.0252	0.1228	0.0434	0.0028
2	rs112474208	164509639	0.92	0.422441555019286	1.09	0.136985182682918	0.0272370735821643	0.28550624581189	0.0092	0.0065	0.0922	0.0142	0.0455	0.0146	0.0165	0.0198	0.0026	0.0431	0.0372	0.1424	0.0052	0.0369	0.1222	0.0173	0.0166	0.0039	0.0028	0.0143	0.0144	0.1229	0.0251	0.1228	0.0434	0.0028
2	rs72867780	164514519	0.91	0.473491286898298	1.09	0.136985182682918	0.0286970947456981	0.296581149140287	0.0092	0.0066	0.0923	0.0142	0.0451	0.0147	0.0166	0.0198	0.0026	0.0429	0.0372	0.1423	0.0051	0.037	0.1221	0.0174	0.0168	0.0038	0.0028	0.0144	0.0145	0.1229	0.0249	0.1231	0.0432	0.0027
2	rs78222827	164522952	0.91	0.473491286898298	1.08	0.159408631830651	0.0278014834217269	0.255219469931799	0.0092	0.0068	0.0923	0.0143	0.0445	0.0149	0.0168	0.0198	0.0026	0.0427	0.0374	0.1421	0.005	0.0374	0.1219	0.0177	0.0171	0.0036	0.0028	0.0145	0.0147	0.1227	0.0246	0.1234	0.0429	0.0026
2	rs16848769	164529733	0.91	0.473491286898298	1.08	0.159408631830651	0.0200634456627466	0.238983484682923	0.0092	0.0068	0.0922	0.0143	0.0444	0.0149	0.0168	0.0199	0.0026	0.0427	0.0376	0.142	0.005	0.0374	0.1219	0.0177	0.0173	0.0036	0.0028	0.0145	0.0148	0.1227	0.0245	0.1233	0.043	0.0026
2	rs4667698	164530192	0.91	0.473491286898298	1.08	0.159408631830651	0.019506744074049	0.226569922258789	0.0092	0.0068	0.0922	0.0143	0.0444	0.0149	0.0168	0.0199	0.0026	0.0427	0.0376	0.142	0.005	0.0374	0.1219	0.0177	0.0173	0.0036	0.0028	0.0146	0.0148	0.1227	0.0246	0.1233	0.043	0.0026
2	rs74890695	164544627	0.91	0.473491286898298	1.1	0.116987187387052	0.0187710610545158	0.20366263355854	0.0092	0.0069	0.0922	0.0143	0.0442	0.015	0.0168	0.0199	0.0026	0.0426	0.0377	0.1419	0.0051	0.0374	0.122	0.0176	0.0173	0.0036	0.0028	0.0146	0.0148	0.1227	0.0245	0.1232	0.0429	0.0026
2	rs114751472	164546887	0.91	0.473491286898298	1.1	0.116987187387052	0.0181601968661478	0.208094585573697	0.0092	0.0069	0.0922	0.0143	0.0442	0.015	0.0168	0.02	0.0026	0.0426	0.0377	0.1418	0.0051	0.0375	0.122	0.0176	0.0173	0.0036	0.0028	0.0146	0.0149	0.1227	0.0245	0.1232	0.0429	0.0026
2	rs2389943	164561125	0.91	0.473491286898298	1.1	0.116987187387052	0.0132089140567614	0.167817118247323	0.0092	0.0069	0.0923	0.0143	0.0439	0.0151	0.0169	0.02	0.0025	0.0426	0.0378	0.1418	0.0049	0.0377	0.1221	0.0176	0.0174	0.0035	0.0028	0.0147	0.0149	0.1228	0.0244	0.1231	0.0429	0.0025
2	rs13001293	164568301	0.91	0.473491286898298	1.1	0.116987187387052	0.0124069702483598	0.155580873835835	0.0092	0.0069	0.0923	0.0143	0.0439	0.0151	0.0169	0.02	0.0025	0.0426	0.0378	0.1418	0.0048	0.0377	0.122	0.0176	0.0174	0.0035	0.0027	0.0147	0.015	0.1229	0.0244	0.1233	0.0428	0.0024
2	rs191473689	164568786	0.91	0.473491286898298	1.1	0.116987187387052	0.0124556175509095	0.152335667449292	0.0092	0.0069	0.0923	0.0143	0.0439	0.0151	0.0169	0.02	0.0025	0.0426	0.0378	0.1418	0.0048	0.0377	0.122	0.0176	0.0174	0.0035	0.0027	0.0147	0.015	0.1229	0.0244	0.1233	0.0428	0.0024
2	rs114056945	164570848	0.91	0.473491286898298	1.1	0.116987187387052	0.0127319191153301	0.154432718292155	0.0092	0.0069	0.0923	0.0143	0.0439	0.0152	0.0169	0.02	0.0025	0.0426	0.0378	0.1418	0.0048	0.0377	0.122	0.0176	0.0174	0.0035	0.0027	0.0147	0.015	0.1229	0.0244	0.1233	0.0428	0.0024
2	rs79330971	164577649	0.91	0.473491286898298	1.1	0.116987187387052	0.013491081927101	0.160010082057872	0.0093	0.007	0.0923	0.0143	0.0439	0.0152	0.0169	0.02	0.0024	0.0425	0.0379	0.1417	0.0048	0.0377	0.1219	0.0176	0.0174	0.0035	0.0027	0.0147	0.015	0.1229	0.0244	0.1234	0.0428	0.0024
2	rs16848859	164579999	0.91	0.473491286898298	1.1	0.116987187387052	0.0134330042817596	0.16068795149121	0.0093	0.007	0.0923	0.0143	0.0439	0.0152	0.0169	0.0201	0.0024	0.0425	0.0379	0.1417	0.0048	0.0377	0.1219	0.0177	0.0174	0.0035	0.0027	0.0147	0.015	0.1229	0.0244	0.1234	0.0428	0.0024
2	rs10192119	164581241	0.91	0.473491286898298	1.1	0.116987187387052	0.0132854289549573	0.156443977835024	0.0093	0.007	0.0923	0.0143	0.0439	0.0152	0.0169	0.0201	0.0024	0.0425	0.0379	0.1417	0.0048	0.0377	0.1218	0.0177	0.0174	0.0035	0.0027	0.0147	0.015	0.1229	0.0244	0.1234	0.0428	0.0024
2	rs12373663	164591887	0.91	0.473491286898298	1.1	0.116987187387052	0.0140355264194356	0.166441458887485	0.0093	0.007	0.0922	0.0143	0.0439	0.0152	0.0169	0.0201	0.0024	0.0425	0.0379	0.1416	0.0048	0.0378	0.1217	0.0177	0.0175	0.0034	0.0027	0.0148	0.015	0.1229	0.0244	0.1234	0.0427	0.0024
2	rs77238095	164601340	0.91	0.473491286898298	1.1	0.116987187387052	0.0346426789264585	0.193963484388517	0.0094	0.007	0.0912	0.0145	0.0437	0.0153	0.0171	0.0204	0.0023	0.0429	0.0382	0.1406	0.0052	0.0387	0.1204	0.0182	0.0177	0.0036	0.0027	0.0149	0.0151	0.1227	0.0241	0.1235	0.0426	0.0023
2	rs12474596	164601929	0.91	0.473491286898298	1.1	0.116987187387052	0.0323497343448929	0.190868931332259	0.0095	0.0068	0.0902	0.0147	0.0437	0.0154	0.0172	0.0207	0.0023	0.0428	0.0384	0.14	0.0053	0.0392	0.1197	0.0185	0.018	0.0037	0.0027	0.015	0.0152	0.1228	0.024	0.124	0.0425	0.0023
2	rs10930110	164602823	0.91	0.473491286898298	1.1	0.116987187387052	0.0300380330207854	0.164776365116325	0.0094	0.0065	0.0898	0.0147	0.0435	0.0153	0.017	0.0206	0.0022	0.0425	0.038	0.141	0.005	0.0391	0.1194	0.019	0.018	0.0036	0.0025	0.015	0.0151	0.1244	0.0234	0.1245	0.0428	0.0022
2	rs12999795	164608519	0.91	0.473491286898298	1.1	0.116987187387052	0.0334451315815813	0.155293550685093	0.0095	0.0062	0.0897	0.0147	0.0427	0.0153	0.0168	0.0203	0.0021	0.0427	0.0386	0.1412	0.0048	0.039	0.1191	0.0191	0.0179	0.0035	0.0025	0.0152	0.0151	0.1254	0.0232	0.1241	0.0433	0.0021
2	rs62173885	164613608	0.91	0.473491286898298	1.1	0.116987187387052	0.0342739940327553	0.147702035241836	0.0096	0.006	0.0897	0.0146	0.0422	0.0153	0.0167	0.0201	0.002	0.0429	0.0391	0.1415	0.0047	0.0389	0.1189	0.0193	0.0179	0.0034	0.0025	0.0153	0.0151	0.1262	0.0231	0.1238	0.0437	0.0021
2	rs79284922	164614444	0.91	0.473491286898298	1.1	0.116987187387052	0.0338829165266921	0.140895232117075	0.0096	0.0059	0.0897	0.0147	0.0422	0.0153	0.0167	0.0201	0.002	0.0429	0.0391	0.1415	0.0046	0.0389	0.1189	0.0193	0.0179	0.0034	0.0025	0.0153	0.0152	0.1262	0.0231	0.1238	0.0437	0.0021
2	rs10189532	164618825	0.91	0.473491286898298	1.1	0.116987187387052	0.0266914653554924	0.150911752819125	0.0095	0.0059	0.0898	0.0147	0.0418	0.0153	0.0167	0.02	0.002	0.0429	0.0393	0.1414	0.0045	0.0388	0.1189	0.0195	0.0179	0.0034	0.0025	0.0153	0.0152	0.1266	0.0233	0.1235	0.0439	0.0021
2	rs114066486	164621967	0.91	0.473491286898298	1.1	0.116987187387052	0.0265854015181668	0.165461279592916	0.0095	0.0058	0.0898	0.0147	0.0417	0.0153	0.0167	0.02	0.002	0.0429	0.0394	0.1415	0.0045	0.0388	0.1188	0.0195	0.0179	0.0034	0.0025	0.0154	0.0152	0.1267	0.0233	0.1234	0.0439	0.0021
2	rs79693249	164623436	0.91	0.473491286898298	1.1	0.116987187387052	0.0259032819250217	0.152335667449292	0.0095	0.0058	0.0898	0.0147	0.0417	0.0153	0.0167	0.02	0.002	0.0429	0.0394	0.1415	0.0045	0.0388	0.1188	0.0195	0.0179	0.0034	0.0025	0.0154	0.0152	0.1268	0.0233	0.1234	0.044	0.0021
2	rs79084645	164624750	0.91	0.473491286898298	1.1	0.116987187387052	0.0247271580774046	0.145264366835946	0.0095	0.0058	0.0898	0.0147	0.0417	0.0153	0.0167	0.02	0.002	0.0429	0.0394	0.1415	0.0045	0.0388	0.1188	0.0195	0.0179	0.0034	0.0025	0.0154	0.0152	0.1268	0.0233	0.1234	0.044	0.0021
2	rs1551728	164637410	0.91	0.473491286898298	1.1	0.116987187387052	0.0183216537612728	0.123297674736775	0.0095	0.0058	0.0898	0.0147	0.0416	0.0153	0.0166	0.0199	0.002	0.0429	0.0394	0.1417	0.0043	0.0387	0.1191	0.0195	0.0179	0.0033	0.0025	0.0154	0.0153	0.1272	0.0231	0.123	0.0439	0.0021
2	rs6709139	164647927	0.92	0.422441555019286	1.1	0.116987187387052	0.0159781821968104	0.109188234883191	0.0094	0.0058	0.0899	0.0148	0.0416	0.0154	0.0167	0.02	0.0019	0.0429	0.0394	0.142	0.0042	0.0386	0.1189	0.0196	0.018	0.0033	0.0025	0.0154	0.0154	0.1272	0.023	0.123	0.0438	0.0021
2	rs116662136	164658215	0.92	0.422441555019286	1.1	0.116987187387052	0.012370578080708	0.104934992509579	0.0096	0.0054	0.09	0.0152	0.0408	0.0152	0.0163	0.0202	0.0018	0.042	0.0394	0.144	0.0035	0.0379	0.1195	0.0196	0.0179	0.0031	0.0022	0.0151	0.0161	0.1284	0.023	0.1228	0.044	0.0019
2	rs72870593	164660602	0.92	0.422441555019286	1.1	0.116987187387052	0.0121299996535365	0.104604167606527	0.0096	0.0054	0.09	0.0152	0.0408	0.0151	0.0163	0.0202	0.0018	0.042	0.0394	0.144	0.0035	0.0379	0.1195	0.0196	0.0179	0.003	0.0022	0.0151	0.0161	0.1285	0.023	0.1228	0.044	0.0019
2	rs73021796	164662940	0.92	0.422441555019286	1.1	0.116987187387052	0.0109959112934568	0.0968671493317768	0.0096	0.0054	0.0901	0.0152	0.0408	0.0151	0.0163	0.0202	0.0018	0.0419	0.0394	0.144	0.0034	0.0379	0.1195	0.0196	0.0179	0.0031	0.0022	0.0151	0.0161	0.1285	0.023	0.1228	0.044	0.0019
2	rs2921848	164687745	0.92	0.422441555019286	1.1	0.116987187387052	0.0112250859250786	0.0740160700702378	0.0097	0.0051	0.09	0.0154	0.0407	0.0152	0.0163	0.0203	0.0018	0.0419	0.0396	0.1442	0.0034	0.0379	0.1197	0.0197	0.0179	0.003	0.0022	0.0151	0.0162	0.1285	0.0231	0.1222	0.0441	0.0019
2	rs13396851	164715587	0.92	0.422441555019286	1.1	0.116987187387052	0.00812637962859051	0.0259190677890828	0.0096	0.0043	0.0896	0.016	0.0401	0.016	0.0172	0.0206	0.0018	0.0413	0.0406	0.1439	0.0027	0.0371	0.1193	0.0206	0.0186	0.003	0.002	0.0152	0.0167	0.1286	0.024	0.1203	0.0441	0.0019
2	rs4145309	164715908	0.92	0.422441555019286	1.1	0.116987187387052	0.00810435502559452	0.0240544915605297	0.0096	0.0043	0.0896	0.016	0.0401	0.016	0.0172	0.0206	0.0018	0.0413	0.0406	0.1439	0.0027	0.0371	0.1193	0.0206	0.0186	0.003	0.002	0.0152	0.0167	0.1286	0.024	0.1203	0.0441	0.0019
2	rs17810888	164716950	0.92	0.422441555019286	1.1	0.116987187387052	0.00865030807896828	0.0252009633961589	0.0096	0.0043	0.0896	0.016	0.0401	0.016	0.0172	0.0206	0.0017	0.0413	0.0406	0.144	0.0026	0.0371	0.1193	0.0206	0.0186	0.003	0.002	0.0152	0.0167	0.1286	0.024	0.1203	0.0441	0.0019
2	rs117048078	164719829	0.92	0.422441555019286	1.1	0.116987187387052	0.00822828256722714	0.0230615318717745	0.0096	0.0043	0.0896	0.016	0.0402	0.0161	0.0172	0.0206	0.0017	0.0413	0.0406	0.1441	0.0026	0.0371	0.1194	0.0205	0.0186	0.003	0.002	0.0152	0.0167	0.1285	0.024	0.1203	0.0441	0.0019
2	rs75939548	164723142	0.92	0.422441555019286	1.1	0.116987187387052	0.00799927144401561	0.0189790100433625	0.0096	0.0044	0.0893	0.0159	0.0402	0.0163	0.0175	0.0205	0.0017	0.0412	0.0404	0.1446	0.0026	0.0369	0.1193	0.0206	0.0186	0.0031	0.0019	0.0151	0.0169	0.1281	0.0241	0.1203	0.0442	0.0019
2	Affx-18384080	164725276	0.92	0.422441555019286	1.1	0.116987187387052	0.00762705850102183	0.0182851640271501	0.0096	0.0044	0.089	0.0159	0.0402	0.0165	0.0177	0.0205	0.0017	0.0412	0.0404	0.1448	0.0025	0.0368	0.1192	0.0206	0.0186	0.0032	0.0019	0.0151	0.0171	0.1278	0.0242	0.1202	0.0443	0.0019
2	rs6755950	164730548	0.92	0.422441555019286	1.1	0.116987187387052	0.0065897181580883	0.0163158138668585	0.0095	0.0044	0.089	0.0159	0.0401	0.0166	0.0175	0.0206	0.0017	0.0412	0.0405	0.1445	0.0025	0.0367	0.1191	0.0207	0.0186	0.0033	0.0019	0.0151	0.0171	0.1279	0.0244	0.1201	0.0443	0.0019
2	rs75014295	164738239	0.92	0.422441555019286	1.11	0.0992615496976265	0.00426187275749334	0.0157430382817303	0.0093	0.0045	0.0885	0.0162	0.0398	0.0172	0.0177	0.0208	0.0017	0.041	0.0404	0.1452	0.0023	0.0368	0.1195	0.021	0.0185	0.0035	0.0018	0.015	0.0171	0.1273	0.0249	0.1193	0.0444	0.0019
2	rs12989633	164750846	0.92	0.422441555019286	1.11	0.0992615496976265	0.00426454649505577	0.0160998361772707	0.0093	0.0045	0.0885	0.0162	0.0398	0.0172	0.0177	0.0208	0.0017	0.0409	0.0404	0.1452	0.0023	0.0368	0.1195	0.021	0.0185	0.0035	0.0018	0.015	0.0171	0.1272	0.0249	0.1192	0.0444	0.0019
2	rs76036466	164751901	0.92	0.422441555019286	1.11	0.0992615496976265	0.00422457860220919	0.0157785398569562	0.0093	0.0045	0.0885	0.0162	0.0398	0.0172	0.0177	0.0208	0.0017	0.0409	0.0404	0.1452	0.0023	0.0368	0.1195	0.021	0.0185	0.0035	0.0018	0.015	0.0171	0.1272	0.0249	0.1193	0.0444	0.0019
2	rs114318843	164755835	0.92	0.422441555019286	1.11	0.0992615496976265	0.00419809738870794	0.0158140810574749	0.0093	0.0045	0.0885	0.0162	0.0398	0.0172	0.0177	0.0208	0.0017	0.0409	0.0404	0.1452	0.0023	0.0368	0.1195	0.021	0.0185	0.0035	0.0018	0.015	0.0171	0.1272	0.0249	0.1192	0.0444	0.0019
2	rs73025875	164779747	0.92	0.422441555019286	1.11	0.0992615496976265	0.00426454649505577	0.0162436632140094	0.0093	0.0045	0.0886	0.0163	0.0392	0.0173	0.0178	0.0208	0.0017	0.0409	0.0404	0.1454	0.0022	0.0368	0.1196	0.021	0.0185	0.0035	0.0018	0.0151	0.0171	0.1269	0.0251	0.1192	0.0445	0.0018
2	rs78655592	164788849	0.92	0.422441555019286	1.11	0.0992615496976265	0.00434266011938841	0.0168252886230051	0.0093	0.0045	0.0886	0.0163	0.039	0.0174	0.0178	0.0209	0.0017	0.0409	0.0404	0.1454	0.0022	0.0369	0.1196	0.021	0.0185	0.0035	0.0017	0.0151	0.0171	0.1268	0.0252	0.1192	0.0446	0.0018
2	rs357299	164795311	0.92	0.422441555019286	1.11	0.0992615496976265	0.00450225646679521	0.0171198840365831	0.0093	0.0045	0.0885	0.0164	0.039	0.0174	0.0178	0.0209	0.0017	0.0409	0.0405	0.1454	0.0022	0.0369	0.1196	0.021	0.0185	0.0035	0.0017	0.0151	0.0171	0.1269	0.0252	0.1192	0.0446	0.0018
2	rs111406778	164813549	0.92	0.422441555019286	1.12	0.083651866997597	0.00360778841378137	0.0145937694185621	0.0092	0.0045	0.0886	0.0164	0.039	0.0175	0.0177	0.021	0.0017	0.0408	0.0406	0.1453	0.0022	0.0369	0.1196	0.021	0.0185	0.0036	0.0017	0.0152	0.0171	0.1267	0.0253	0.1193	0.0444	0.0018
2	rs77951330	164827933	0.92	0.422441555019286	1.12	0.083651866997597	0.00315618648310999	0.0189790100433625	0.0092	0.0045	0.0887	0.0164	0.0389	0.0177	0.0176	0.0211	0.0016	0.0406	0.0407	0.1452	0.0021	0.0369	0.1195	0.0211	0.0185	0.0036	0.0017	0.0153	0.0171	0.1266	0.0254	0.1194	0.0442	0.0018
2	rs115577088	164829721	0.92	0.422441555019286	1.12	0.083651866997597	0.00310175084128674	0.0189790100433625	0.0092	0.0045	0.0887	0.0164	0.0389	0.0177	0.0176	0.0211	0.0016	0.0405	0.0408	0.1452	0.0021	0.0369	0.1195	0.0211	0.0185	0.0036	0.0017	0.0153	0.0171	0.1265	0.0254	0.1194	0.0442	0.0018
2	rs165232	164831444	0.92	0.422441555019286	1.12	0.083651866997597	0.00312468944467245	0.0171198840365831	0.0092	0.0045	0.0887	0.0164	0.039	0.0177	0.0176	0.0211	0.0016	0.0405	0.0408	0.1452	0.0021	0.037	0.1195	0.0211	0.0185	0.0036	0.0017	0.0153	0.017	0.1265	0.0254	0.1194	0.0442	0.0018
2	rs165224	164837633	0.92	0.422441555019286	1.12	0.083651866997597	0.00348067902243733	0.0182088497742041	0.0092	0.0045	0.0885	0.0165	0.039	0.0177	0.0176	0.0212	0.0016	0.0406	0.0409	0.1452	0.0021	0.0369	0.1195	0.0211	0.0185	0.0037	0.0017	0.0154	0.0169	0.1266	0.0255	0.1193	0.0442	0.0018
2	rs3910511	164846937	0.93	0.375229593708928	1.12	0.083651866997597	0.00294091701867751	0.0206468682382012	0.0092	0.0045	0.0887	0.0163	0.0392	0.0175	0.0174	0.0212	0.0016	0.0403	0.0411	0.1454	0.0021	0.0369	0.1195	0.0209	0.0184	0.0037	0.0016	0.0154	0.0168	0.1265	0.0257	0.1195	0.0443	0.0018
2	rs115587407	164883560	0.93	0.375229593708928	1.12	0.083651866997597	0.0035357013905625	0.020404430872072	0.0091	0.0045	0.0884	0.0164	0.0395	0.0176	0.0177	0.021	0.0015	0.0397	0.0414	0.1452	0.002	0.0367	0.119	0.0209	0.0183	0.0039	0.0015	0.0154	0.0166	0.127	0.0264	0.1194	0.0448	0.0016
2	rs72874148	164883783	0.93	0.375229593708928	1.12	0.083651866997597	0.00350810479704304	0.0201633807425613	0.0091	0.0045	0.0884	0.0164	0.0395	0.0176	0.0177	0.0211	0.0015	0.0397	0.0414	0.1452	0.002	0.0367	0.119	0.0209	0.0183	0.0039	0.0015	0.0155	0.0166	0.127	0.0264	0.1194	0.0448	0.0016
2	rs72874151	164885882	0.93	0.375229593708928	1.12	0.083651866997597	0.00327601152580234	0.0190958769460637	0.0091	0.0045	0.0883	0.0164	0.0395	0.0176	0.0177	0.0211	0.0015	0.0397	0.0415	0.1452	0.002	0.0367	0.119	0.0209	0.0183	0.0038	0.0015	0.0155	0.0166	0.127	0.0264	0.1194	0.0448	0.0016
2	rs12995138	164886239	0.93	0.375229593708928	1.12	0.083651866997597	0.00328470668171674	0.0193699254919187	0.0091	0.0045	0.0883	0.0164	0.0395	0.0176	0.0177	0.0211	0.0015	0.0397	0.0414	0.1452	0.002	0.0367	0.119	0.0209	0.0183	0.0039	0.0015	0.0155	0.0166	0.127	0.0264	0.1194	0.0448	0.0016
2	rs16849203	164889473	0.93	0.375229593708928	1.12	0.083651866997597	0.00306450397608765	0.0187463260199467	0.0091	0.0045	0.0883	0.0164	0.0395	0.0176	0.0177	0.0212	0.0015	0.0396	0.0415	0.1452	0.002	0.0367	0.119	0.0209	0.0183	0.0039	0.0015	0.0155	0.0166	0.127	0.0264	0.1194	0.0448	0.0016
2	rs77851877	164896109	0.93	0.375229593708928	1.13	0.0699995683306186	0.00295489402422038	0.0213001342230555	0.009	0.0045	0.0883	0.0164	0.0395	0.0177	0.0177	0.0212	0.0015	0.0396	0.0415	0.1452	0.002	0.0367	0.119	0.0209	0.0183	0.0039	0.0015	0.0155	0.0166	0.127	0.0265	0.1194	0.0448	0.0016
2	rs16849225	164906820	0.93	0.375229593708928	1.13	0.0699995683306186	0.00263189122784138	0.0268301042016976	0.009	0.0045	0.0883	0.0165	0.0396	0.0178	0.0177	0.0212	0.0014	0.0393	0.0417	0.1449	0.002	0.0367	0.119	0.0209	0.0183	0.0039	0.0015	0.0155	0.0166	0.127	0.0267	0.1194	0.0448	0.0015
2	rs76590240	164908312	0.93	0.375229593708928	1.13	0.0699995683306186	0.00253486137537489	0.0255139579225171	0.009	0.0045	0.0883	0.0165	0.0396	0.0178	0.0178	0.0212	0.0014	0.0393	0.0417	0.1449	0.002	0.0367	0.1189	0.0209	0.0183	0.0039	0.0015	0.0154	0.0166	0.127	0.0267	0.1193	0.0448	0.0015
2	rs13002573	164915208	0.93	0.375229593708928	1.13	0.0699995683306186	0.00242872087337337	0.0315068144255003	0.009	0.0045	0.0881	0.0167	0.0398	0.0178	0.018	0.0211	0.0014	0.0389	0.042	0.1446	0.0021	0.037	0.1185	0.0208	0.0184	0.0039	0.0014	0.0154	0.0166	0.127	0.0272	0.1193	0.0447	0.0015
2	rs115573509	164933174	0.93	0.375229593708928	1.13	0.0699995683306186	0.00249266679768638	0.0251563994761228	0.009	0.0045	0.0882	0.017	0.0405	0.0183	0.0183	0.0206	0.0013	0.0384	0.0422	0.1443	0.0022	0.0372	0.1185	0.0206	0.0182	0.004	0.0014	0.0153	0.0164	0.1267	0.0283	0.1184	0.0442	0.0015
2	rs12470735	164933379	0.93	0.375229593708928	1.15	0.047929882429645	0.00266672912137378	0.0303777869732821	0.009	0.0045	0.0882	0.017	0.0405	0.0183	0.0183	0.0206	0.0013	0.0384	0.0422	0.1443	0.0022	0.0371	0.1185	0.0206	0.0182	0.004	0.0014	0.0153	0.0164	0.1267	0.0283	0.1184	0.0442	0.0015
2	rs2675149	164950456	0.93	0.375229593708928	1.15	0.047929882429645	0.00255261034191836	0.039221999549062	0.009	0.0046	0.0885	0.0172	0.0408	0.0184	0.0184	0.0207	0.0013	0.0379	0.0423	0.1444	0.0022	0.0372	0.1183	0.0207	0.0181	0.004	0.0014	0.0152	0.0162	0.1265	0.0286	0.1185	0.0439	0.0014
2	rs1446470	164959210	0.93	0.375229593708928	1.15	0.047929882429645	0.00349437060319483	0.0361066857100497	0.0092	0.0046	0.0902	0.0174	0.0407	0.0187	0.0184	0.0208	0.0014	0.0369	0.0422	0.1442	0.0021	0.0362	0.118	0.0206	0.0181	0.004	0.0015	0.015	0.016	0.1273	0.0297	0.1184	0.0429	0.0015
2	rs56271628	164966430	0.93	0.375229593708928	1.15	0.047929882429645	0.00346248971024846	0.0315563357147511	0.0092	0.0046	0.0908	0.0174	0.0406	0.0188	0.0184	0.0208	0.0014	0.0366	0.0422	0.1442	0.0021	0.0358	0.1177	0.0205	0.0182	0.004	0.0015	0.015	0.0158	0.1277	0.03	0.1183	0.0425	0.0015
2	rs1446474	164990305	0.93	0.375229593708928	1.15	0.047929882429645	0.00545423869768283	0.0363177727283322	0.0093	0.0046	0.0916	0.0175	0.0404	0.019	0.0183	0.0208	0.0014	0.0365	0.0423	0.144	0.0022	0.0352	0.1174	0.0204	0.0182	0.004	0.0016	0.015	0.0158	0.1279	0.0304	0.1184	0.0421	0.0015
2	rs35949300	164991042	0.93	0.375229593708928	1.15	0.047929882429645	0.00679484005762855	0.0355290906486029	0.0095	0.0046	0.0915	0.0175	0.0404	0.019	0.0183	0.0208	0.0014	0.0365	0.0423	0.144	0.0022	0.0352	0.1175	0.0204	0.0182	0.004	0.0016	0.015	0.0158	0.128	0.0304	0.1184	0.042	0.0015
2	rs1374264	164999883	0.93	0.375229593708928	1.15	0.047929882429645	0.00597852458060977	0.0251563994761228	0.0095	0.0045	0.0917	0.0175	0.0402	0.019	0.0183	0.0207	0.0014	0.0363	0.0421	0.1441	0.0024	0.0353	0.1174	0.0204	0.018	0.0039	0.0016	0.015	0.0158	0.1281	0.0305	0.1184	0.0419	0.0015
2	rs16849273	165001188	0.93	0.375229593708928	1.15	0.047929882429645	0.00696950461509561	0.0302319339430998	0.0095	0.0045	0.0916	0.0176	0.0403	0.0191	0.0183	0.0207	0.0014	0.0363	0.0421	0.1441	0.0024	0.0352	0.1173	0.0204	0.0181	0.0039	0.0016	0.015	0.0158	0.1282	0.0305	0.1184	0.0419	0.0015
2	rs115155962	165023143	0.94	0.331738599837001	1.15	0.047929882429645	0.00857195784647367	0.0269220242228822	0.0094	0.0045	0.0918	0.0179	0.0402	0.0191	0.0182	0.0208	0.0015	0.0362	0.0424	0.1435	0.0022	0.035	0.1174	0.0204	0.0181	0.0039	0.0015	0.0149	0.0162	0.1281	0.0309	0.1184	0.0416	0.0015
2	rs114947920	165031125	0.94	0.331738599837001	1.15	0.047929882429645	0.00947900973165079	0.0296517909980585	0.0094	0.0045	0.0918	0.018	0.0402	0.0191	0.0182	0.0208	0.0015	0.0361	0.0425	0.1435	0.0022	0.0349	0.1175	0.0204	0.0181	0.0039	0.0015	0.0149	0.0162	0.1281	0.031	0.1184	0.0415	0.0015
2	rs71426706	165034387	0.94	0.331738599837001	1.15	0.047929882429645	0.00974455393280771	0.0313584667031971	0.0094	0.0045	0.0918	0.018	0.0402	0.0191	0.0182	0.0208	0.0015	0.0361	0.0425	0.1434	0.0022	0.0349	0.1175	0.0204	0.0181	0.0039	0.0015	0.0149	0.0162	0.1281	0.031	0.1184	0.0415	0.0015
2	rs72877612	165043356	0.94	0.331738599837001	1.15	0.047929882429645	0.0147129447332997	0.0496792736623614	0.0094	0.0045	0.0919	0.0183	0.0404	0.0192	0.0181	0.0207	0.0015	0.036	0.0429	0.143	0.0021	0.0349	0.1175	0.0204	0.0181	0.0038	0.0014	0.0149	0.0163	0.128	0.0314	0.1184	0.0411	0.0015
2	rs72623145	165047474	0.94	0.331738599837001	1.15	0.047929882429645	0.0145892593295757	0.052883279250726	0.0094	0.0045	0.0917	0.0183	0.0404	0.0192	0.0181	0.0207	0.0015	0.036	0.0429	0.143	0.0021	0.0349	0.1176	0.0204	0.0181	0.0038	0.0014	0.0149	0.0163	0.128	0.0314	0.1185	0.0411	0.0015
2	rs1898841	165070207	0.94	0.331738599837001	1.15	0.047929882429645	0.0183784104424733	0.0385135930593021	0.0093	0.0045	0.0921	0.0185	0.0405	0.0193	0.0181	0.0206	0.0016	0.0359	0.0433	0.1423	0.0021	0.0348	0.1181	0.0205	0.018	0.0039	0.0015	0.0149	0.0162	0.1278	0.0315	0.1184	0.0406	0.0015
2	rs75036072	165077933	0.94	0.331738599837001	1.15	0.047929882429645	0.0179518596407605	0.0285072563271457	0.0093	0.0045	0.0922	0.0185	0.0406	0.0193	0.0181	0.0205	0.0016	0.0359	0.0433	0.1421	0.0021	0.0348	0.1181	0.0205	0.018	0.0039	0.0015	0.0148	0.0161	0.1278	0.0314	0.1185	0.0405	0.0015
2	rs16849392	165101518	0.94	0.331738599837001	1.15	0.047929882429645	0.022735577393577	0.0400466215622412	0.0093	0.0044	0.0925	0.0188	0.0409	0.0195	0.0182	0.0203	0.0017	0.0358	0.0433	0.1413	0.0023	0.0349	0.1182	0.0207	0.018	0.0039	0.0016	0.0147	0.016	0.1276	0.0315	0.1188	0.04	0.0015
2	rs72877695	165105149	0.94	0.331738599837001	1.14	0.0581452072437857	0.0246166964851421	0.0359487385041832	0.0093	0.0044	0.0926	0.0188	0.041	0.0196	0.0182	0.0203	0.0017	0.0359	0.0433	0.1411	0.0023	0.0349	0.1181	0.0207	0.018	0.0039	0.0016	0.0147	0.016	0.1276	0.0315	0.1189	0.0398	0.0015
2	rs72879648	165113739	0.94	0.331738599837001	1.14	0.0581452072437857	0.0271294730075573	0.035738633523189	0.0093	0.0043	0.0926	0.0189	0.0411	0.0196	0.0182	0.0203	0.0017	0.036	0.0433	0.141	0.0023	0.0349	0.1181	0.0207	0.018	0.0039	0.0016	0.0146	0.016	0.1276	0.0316	0.1188	0.0397	0.0015
2	rs34816941	165116589	0.94	0.331738599837001	1.14	0.0581452072437857	0.0278342963635944	0.034644820351873	0.0093	0.0043	0.0926	0.0189	0.0411	0.0196	0.0182	0.0203	0.0017	0.036	0.0433	0.1409	0.0023	0.0349	0.1181	0.0207	0.018	0.0039	0.0016	0.0146	0.0161	0.1276	0.0316	0.1187	0.0396	0.0015
2	rs1561468	165129299	0.94	0.331738599837001	1.14	0.0581452072437857	0.0321191815642227	0.0368479397445032	0.0093	0.0043	0.0926	0.0189	0.0412	0.0196	0.0182	0.0203	0.0017	0.036	0.0434	0.1408	0.0023	0.0349	0.1181	0.0207	0.0179	0.0039	0.0016	0.0146	0.016	0.1276	0.0317	0.1187	0.0396	0.0015
2	rs4260259	165133462	0.95	0.291843936447983	1.14	0.0581452072437857	0.0427536793172549	0.0299412080654744	0.0093	0.0041	0.0934	0.0189	0.0419	0.02	0.018	0.0215	0.0018	0.036	0.0436	0.1395	0.0023	0.0342	0.1174	0.0205	0.0181	0.0039	0.0014	0.0145	0.0157	0.1288	0.032	0.1178	0.0394	0.0014
2	rs72879681	165140007	0.96	0.255413023536062	1.14	0.0581452072437857	0.0464583080741848	0.0249785181636325	0.0093	0.0043	0.0941	0.0188	0.0419	0.0203	0.0179	0.0215	0.0018	0.0361	0.0441	0.1395	0.0026	0.0338	0.1171	0.0203	0.018	0.0036	0.0014	0.0143	0.0154	0.1285	0.0325	0.1178	0.0392	0.0013
2	rs35919610	165144110	0.96	0.255413023536062	1.14	0.0581452072437857	0.0461933800927588	0.025648658810426	0.0093	0.0044	0.0942	0.0188	0.0419	0.0203	0.0179	0.0215	0.0018	0.0361	0.0442	0.1395	0.0026	0.0338	0.117	0.0203	0.0179	0.0036	0.0014	0.0143	0.0154	0.1284	0.0325	0.1178	0.0392	0.0013
2	rs114766624	165144677	0.96	0.255413023536062	1.14	0.0581452072437857	0.0462711933242538	0.0259190677890828	0.0093	0.0044	0.0942	0.0188	0.0419	0.0203	0.0179	0.0215	0.0018	0.0361	0.0442	0.1395	0.0026	0.0338	0.117	0.0203	0.0179	0.0036	0.0014	0.0143	0.0154	0.1284	0.0325	0.1178	0.0392	0.0013
2	rs62174605	165158355	0.96	0.255413023536062	1.14	0.0581452072437857	0.0478780551944674	0.0247570096144036	0.0093	0.0044	0.0943	0.0188	0.042	0.0203	0.0179	0.0215	0.0018	0.0361	0.0442	0.1395	0.0026	0.0338	0.117	0.0202	0.0179	0.0036	0.0014	0.0143	0.0154	0.1284	0.0326	0.1178	0.0392	0.0013
2	rs13010195	165159417	0.96	0.255413023536062	1.14	0.0581452072437857	0.0480695469793259	0.0268760456943843	0.0093	0.0044	0.0943	0.0188	0.042	0.0203	0.0178	0.0215	0.0018	0.0361	0.0442	0.1395	0.0026	0.0338	0.117	0.0202	0.0179	0.0036	0.0014	0.0143	0.0154	0.1284	0.0326	0.1178	0.0392	0.0013
2	rs10167913	165183257	0.96	0.255413023536062	1.15	0.047929882429645	0.0564434267817245	0.0207279886124778	0.0094	0.0044	0.0943	0.0188	0.0422	0.0205	0.0179	0.0214	0.0018	0.0361	0.0443	0.1394	0.0025	0.0338	0.1168	0.0202	0.018	0.0036	0.0014	0.0143	0.0154	0.1283	0.0327	0.1177	0.0391	0.0013
2	rs1451899	165192915	0.96	0.255413023536062	1.16	0.0391967480014609	0.0559111551893265	0.0201233407353416	0.0094	0.0044	0.0945	0.0189	0.0422	0.0205	0.018	0.0213	0.0018	0.0359	0.0443	0.1393	0.0025	0.0338	0.1167	0.0202	0.018	0.0036	0.0014	0.0142	0.0155	0.1283	0.0327	0.1179	0.039	0.0013
2	rs78032955	165219137	0.98	0.192372589028169	1.16	0.0391967480014609	0.148187494233233	0.0860495335234299	0.009	0.0038	0.0955	0.02	0.0437	0.0218	0.019	0.0219	0.0015	0.0357	0.0429	0.1387	0.0018	0.0324	0.117	0.0196	0.0189	0.0031	8e-04	0.0132	0.0142	0.1282	0.0337	0.1184	0.0393	0.001
2	Affx-18389679	165230400	0.98	0.192372589028169	1.16	0.0391967480014609	0.147631548966485	0.0947108498544757	0.009	0.0037	0.0956	0.0201	0.0437	0.0218	0.019	0.0219	0.0015	0.0356	0.0429	0.1387	0.0018	0.0324	0.1171	0.0196	0.019	0.0031	8e-04	0.0134	0.0143	0.1281	0.0337	0.1184	0.0394	0.001
2	rs78935101	165235317	0.98	0.192372589028169	1.16	0.0391967480014609	0.153949169399969	0.105680824592601	0.009	0.0037	0.0956	0.0202	0.0436	0.0219	0.019	0.0218	0.0015	0.0356	0.0428	0.1386	0.0018	0.0323	0.1171	0.0196	0.019	0.0031	8e-04	0.0135	0.0143	0.1282	0.0337	0.1184	0.0393	0.001
2	rs9287848	165235487	0.98	0.192372589028169	1.16	0.0391967480014609	0.154284256360931	0.106096057113032	0.009	0.0037	0.0956	0.0202	0.0436	0.0219	0.019	0.0218	0.0015	0.0356	0.0428	0.1386	0.0018	0.0323	0.1171	0.0196	0.019	0.0031	8e-04	0.0135	0.0143	0.1282	0.0337	0.1184	0.0393	0.001
2	rs11902877	165237492	0.98	0.192372589028169	1.16	0.0391967480014609	0.153413925127786	0.107011778582381	0.009	0.0037	0.0956	0.0202	0.0436	0.0219	0.019	0.0218	0.0015	0.0355	0.0428	0.1386	0.0018	0.0323	0.1171	0.0196	0.019	0.0031	8e-04	0.0135	0.0143	0.1282	0.0337	0.1184	0.0393	0.001
2	rs11695463	165238164	0.98	0.192372589028169	1.16	0.0391967480014609	0.152313461590566	0.108097900011537	0.009	0.0037	0.0956	0.0202	0.0436	0.0219	0.019	0.0218	0.0015	0.0355	0.0428	0.1386	0.0018	0.0323	0.1171	0.0196	0.019	0.0031	8e-04	0.0135	0.0144	0.1283	0.0337	0.1184	0.0393	0.001
2	rs1025750	165246738	0.98	0.192372589028169	1.16	0.0391967480014609	0.161076395913025	0.137489997367732	0.0091	0.0037	0.0944	0.0206	0.0433	0.0221	0.0192	0.0214	0.0015	0.0349	0.0426	0.1388	0.0017	0.0322	0.1172	0.0196	0.0195	0.003	8e-04	0.0143	0.015	0.1283	0.0338	0.1181	0.0392	0.001
2	rs140177334	165246979	0.98	0.192372589028169	1.16	0.0391967480014609	0.160698351268724	0.136026921577268	0.0091	0.0037	0.0944	0.0206	0.0433	0.0221	0.0192	0.0214	0.0015	0.0349	0.0426	0.1388	0.0017	0.0322	0.1172	0.0196	0.0195	0.003	8e-04	0.0143	0.015	0.1283	0.0338	0.1181	0.0392	0.001
2	rs17437366	165247268	0.98	0.192372589028169	1.16	0.0391967480014609	0.160355126720314	0.135753234436124	0.0091	0.0037	0.0944	0.0206	0.0433	0.0221	0.0192	0.0214	0.0015	0.0349	0.0426	0.1388	0.0017	0.0322	0.1172	0.0196	0.0195	0.003	8e-04	0.0143	0.015	0.1283	0.0338	0.1181	0.0392	0.001
2	rs79475580	165255696	0.98	0.192372589028169	1.16	0.0391967480014609	0.157251578605109	0.137489997367732	0.0091	0.0037	0.0944	0.0206	0.0434	0.0221	0.0192	0.0215	0.0015	0.0349	0.0426	0.1389	0.0017	0.0322	0.1172	0.0196	0.0195	0.003	8e-04	0.0143	0.015	0.1283	0.0338	0.1181	0.0392	0.001
2	rs10192863	165275535	0.98	0.192372589028169	1.16	0.0391967480014609	0.151848013209833	0.133299183761974	0.0091	0.0037	0.0943	0.0205	0.0435	0.0221	0.0192	0.0215	0.0015	0.0349	0.0426	0.1388	0.0017	0.0322	0.1172	0.0196	0.0195	0.003	8e-04	0.0143	0.015	0.1284	0.0337	0.1181	0.0392	0.0011
2	rs75763093	165289747	0.98	0.192372589028169	1.18	0.0255692379504257	0.148318485278724	0.123561772776244	0.0091	0.0037	0.0944	0.0206	0.0436	0.0222	0.0192	0.0215	0.0015	0.0349	0.0426	0.1389	0.0017	0.0322	0.1171	0.0195	0.0195	0.003	8e-04	0.0143	0.015	0.1284	0.0336	0.118	0.0392	0.0011
2	rs34601572	165289750	0.98	0.192372589028169	1.18	0.0255692379504257	0.148711870792408	0.123385683898008	0.0091	0.0037	0.0944	0.0206	0.0437	0.0222	0.0192	0.0215	0.0015	0.0349	0.0426	0.1389	0.0017	0.0322	0.1171	0.0195	0.0195	0.003	8e-04	0.0143	0.015	0.1284	0.0336	0.118	0.0391	0.0011
2	rs62173743	165302184	0.98	0.192372589028169	1.18	0.0255692379504257	0.148547884985946	0.137123690700647	0.009	0.0037	0.0947	0.0206	0.0437	0.0222	0.0192	0.0215	0.0015	0.0349	0.0427	0.1389	0.0017	0.0322	0.1169	0.0194	0.0196	0.003	8e-04	0.0143	0.015	0.1284	0.0334	0.118	0.0391	0.0011
2	rs114748236	165305687	0.98	0.192372589028169	1.18	0.0255692379504257	0.14535543695133	0.129604341022581	0.009	0.0037	0.0947	0.0206	0.0436	0.0222	0.0192	0.0215	0.0015	0.0349	0.0427	0.1389	0.0017	0.0322	0.1169	0.0194	0.0196	0.003	8e-04	0.0143	0.015	0.1284	0.0334	0.118	0.0391	0.0011
2	rs13426015	165312183	0.98	0.192372589028169	1.18	0.0255692379504257	0.139693889368837	0.121367439556563	0.009	0.0037	0.0947	0.0206	0.0436	0.0222	0.0192	0.0214	0.0015	0.0349	0.0427	0.139	0.0017	0.0322	0.1169	0.0194	0.0196	0.003	8e-04	0.0143	0.015	0.1283	0.0334	0.118	0.0391	0.0011
2	rs36064852	165320369	0.99	0.165458971998582	1.18	0.0255692379504257	0.102247752326598	0.125859462120879	0.0092	0.0039	0.0948	0.0202	0.0436	0.022	0.0191	0.0211	0.0021	0.0352	0.0427	0.1397	0.0022	0.0324	0.1167	0.0192	0.0196	0.0031	0.0011	0.014	0.0148	0.128	0.033	0.1174	0.0387	0.0017
2	rs62173746	165327171	0.99	0.165458971998582	1.18	0.0255692379504257	0.0682680402954358	0.0920228242190102	0.0091	0.0041	0.0941	0.0199	0.0437	0.0217	0.019	0.0209	0.0024	0.0353	0.043	0.1399	0.0026	0.0328	0.1166	0.019	0.02	0.0032	0.0012	0.0137	0.0146	0.1282	0.033	0.1164	0.0389	0.0021
2	rs17437573	165328097	0.99	0.165458971998582	1.18	0.0255692379504257	0.0683285922292296	0.0912380688461112	0.0091	0.0041	0.0941	0.0199	0.0437	0.0217	0.019	0.0209	0.0024	0.0353	0.043	0.1398	0.0026	0.0328	0.1167	0.019	0.02	0.0032	0.0012	0.0137	0.0146	0.1282	0.033	0.1164	0.0389	0.0021
2	rs28719613	165337294	0.99	0.165458971998582	1.18	0.0255692379504257	0.0649329107896083	0.0902998883975837	0.009	0.0042	0.0939	0.0198	0.0439	0.0216	0.019	0.0208	0.0025	0.0354	0.0431	0.1398	0.0027	0.0329	0.1168	0.019	0.0201	0.0033	0.0012	0.0136	0.0145	0.1282	0.033	0.1162	0.039	0.0022
2	rs12988047	165338886	0.99	0.165458971998582	1.18	0.0255692379504257	0.0633062324429756	0.0880485892603067	0.009	0.0042	0.0938	0.0198	0.0439	0.0216	0.019	0.0208	0.0025	0.0354	0.043	0.1398	0.0027	0.033	0.1168	0.019	0.0201	0.0033	0.0013	0.0136	0.0145	0.1282	0.033	0.1161	0.0391	0.0022
2	rs10930129	165345783	0.99	0.165458971998582	1.18	0.0255692379504257	0.0530434741981606	0.080312573535994	0.009	0.0041	0.0939	0.0197	0.044	0.0216	0.0191	0.0208	0.0025	0.0354	0.043	0.1399	0.0028	0.033	0.1167	0.019	0.0202	0.0033	0.0014	0.0134	0.0146	0.1277	0.0329	0.1158	0.0394	0.0023
2	rs11765	165349463	0.99	0.165458971998582	1.18	0.0255692379504257	0.0509378269097435	0.0768454116707442	0.009	0.0041	0.0939	0.0196	0.044	0.0215	0.0191	0.0208	0.0026	0.0354	0.043	0.1399	0.0028	0.0331	0.1167	0.019	0.0202	0.0033	0.0014	0.0134	0.0146	0.1275	0.0329	0.1157	0.0395	0.0023
2	rs3828191	165349902	0.99	0.165458971998582	1.18	0.0255692379504257	0.0515886453127538	0.0732976358894361	0.009	0.0041	0.0939	0.0196	0.0441	0.0215	0.0191	0.0209	0.0026	0.0354	0.043	0.14	0.0028	0.0331	0.1167	0.019	0.0202	0.0033	0.0014	0.0133	0.0146	0.1275	0.0329	0.1157	0.0395	0.0024
2	rs3791355	165352667	0.99	0.165458971998582	1.19	0.0203852747306207	0.040593687070074	0.0463271606423536	0.009	0.0041	0.0939	0.0196	0.0441	0.0216	0.0191	0.0209	0.0026	0.0354	0.043	0.14	0.0028	0.0332	0.1167	0.019	0.0202	0.0034	0.0014	0.0132	0.0146	0.1273	0.0328	0.1157	0.0395	0.0024
2	rs7568547	165363350	1	0.141401729381863	1.19	0.0203852747306207	0.0256133239945567	0.0428508550264692	0.0088	0.0042	0.0945	0.0191	0.0441	0.0216	0.0191	0.021	0.0027	0.0355	0.0429	0.1407	0.003	0.0333	0.1171	0.0189	0.0204	0.0035	0.0018	0.0125	0.0145	0.1265	0.0322	0.1147	0.0398	0.0028
2	rs115897164	165365909	1	0.141401729381863	1.19	0.0203852747306207	0.0248783580135121	0.0408232272498776	0.0088	0.0042	0.0946	0.019	0.044	0.0216	0.0191	0.021	0.0027	0.0355	0.0429	0.1407	0.003	0.0332	0.1171	0.0189	0.0204	0.0035	0.0018	0.0124	0.0145	0.1265	0.0323	0.1146	0.0398	0.0028
2	rs34570870	165381542	1	0.141401729381863	1.19	0.0203852747306207	0.0247070478427794	0.0377034631139029	0.0088	0.0043	0.0948	0.0189	0.044	0.0216	0.0191	0.0209	0.0027	0.0358	0.0429	0.1408	0.003	0.0332	0.1171	0.0189	0.0204	0.0035	0.0018	0.0123	0.0145	0.1263	0.0321	0.1144	0.0399	0.0029
2	rs12464825	165394580	1	0.141401729381863	1.2	0.0161071094639359	0.0255927016758895	0.0416065213949359	0.0088	0.0043	0.0948	0.0189	0.044	0.0216	0.0191	0.0209	0.0027	0.0358	0.0429	0.1408	0.003	0.0332	0.1171	0.0189	0.0205	0.0035	0.0018	0.0123	0.0145	0.1263	0.0321	0.1144	0.0399	0.0029
2	rs16849583	165419743	1	0.141401729381863	1.2	0.0161071094639359	0.0224621318413796	0.0366885226314839	0.0087	0.0043	0.0948	0.0189	0.044	0.0215	0.0191	0.0209	0.0028	0.0363	0.0429	0.1412	0.003	0.0333	0.1172	0.0189	0.0204	0.0035	0.0019	0.0123	0.0145	0.1256	0.032	0.1142	0.0402	0.0029
2	rs77250691	165429067	1	0.141401729381863	1.2	0.0161071094639359	0.0220981384460351	0.0358961595989306	0.0087	0.0042	0.0948	0.0188	0.044	0.0215	0.0192	0.0209	0.0028	0.0365	0.0429	0.1412	0.0031	0.0334	0.1172	0.0188	0.0203	0.0035	0.0019	0.0122	0.0145	0.1255	0.032	0.1142	0.0401	0.003
2	rs2892923	165438473	1.01	0.120031835070186	1.2	0.0161071094639359	0.0235702738597239	0.0496792736623614	0.008	0.0042	0.0951	0.0187	0.0442	0.0214	0.0196	0.0209	0.003	0.0366	0.0429	0.1419	0.0033	0.0336	0.1175	0.0188	0.0199	0.0037	0.002	0.0118	0.0142	0.1245	0.0316	0.1141	0.0403	0.0034
2	rs72874854	165443984	1.01	0.120031835070186	1.2	0.0161071094639359	0.023097499025972	0.0478707019911049	0.008	0.004	0.0949	0.0187	0.0443	0.0211	0.0199	0.0206	0.003	0.0368	0.0428	0.1426	0.0033	0.0338	0.1177	0.0187	0.0198	0.0036	0.0023	0.0114	0.0141	0.1244	0.0312	0.1143	0.0405	0.0034
2	rs62173867	165444072	1.01	0.120031835070186	1.2	0.0161071094639359	0.0232126451057134	0.0502886469647399	0.008	0.004	0.0949	0.0187	0.0443	0.0211	0.0199	0.0206	0.003	0.0368	0.0428	0.1426	0.0033	0.0338	0.1177	0.0187	0.0198	0.0036	0.0023	0.0114	0.0141	0.1244	0.0311	0.1143	0.0405	0.0034
2	rs76565562	165444252	1.01	0.120031835070186	1.19	0.0203852747306207	0.023260744106567	0.0504109108230299	0.008	0.004	0.0949	0.0187	0.0443	0.0211	0.0199	0.0206	0.003	0.0368	0.0428	0.1426	0.0033	0.0338	0.1177	0.0187	0.0198	0.0036	0.0023	0.0114	0.0141	0.1244	0.0311	0.1143	0.0405	0.0034
2	rs116042535	165448063	1.01	0.120031835070186	1.19	0.0203852747306207	0.0236189034650439	0.0486508057765096	0.008	0.004	0.0948	0.0186	0.0443	0.0211	0.0199	0.0206	0.003	0.0368	0.0428	0.1427	0.0032	0.0338	0.1178	0.0187	0.0199	0.0036	0.0024	0.0113	0.0141	0.1242	0.0311	0.1144	0.0405	0.0034
2	rs13025322	165449751	1.01	0.120031835070186	1.19	0.0203852747306207	0.024939022585811	0.0548980311015246	0.0079	0.004	0.0948	0.0186	0.0443	0.0211	0.02	0.0206	0.003	0.0368	0.0428	0.1427	0.0033	0.0338	0.1179	0.0187	0.0199	0.0036	0.0024	0.0113	0.0141	0.1242	0.0311	0.1144	0.0405	0.0034
2	rs10171103	165454793	1.01	0.120031835070186	1.19	0.0203852747306207	0.0242973608319867	0.0509012607836079	0.0079	0.004	0.0946	0.0185	0.0442	0.0211	0.02	0.0207	0.003	0.0367	0.0429	0.1428	0.0033	0.0338	0.1183	0.0187	0.0199	0.0036	0.0024	0.0114	0.014	0.1236	0.0311	0.1145	0.0407	0.0034
2	rs4667760	165458447	1.01	0.120031835070186	1.19	0.0203852747306207	0.0263110387792359	0.0647684788604892	0.0079	0.0039	0.0945	0.0185	0.0441	0.0211	0.0201	0.0207	0.003	0.0367	0.0429	0.1428	0.0033	0.0338	0.1185	0.0187	0.0198	0.0036	0.0024	0.0114	0.0139	0.1236	0.0311	0.1145	0.0409	0.0034
2	rs10164764	165462231	1.02	0.101174939294895	1.19	0.0203852747306207	0.0260491345254186	0.0669630070671955	0.0079	0.0039	0.0945	0.0184	0.0441	0.0211	0.0201	0.0207	0.0031	0.0367	0.0428	0.1427	0.0033	0.0338	0.1186	0.0187	0.0198	0.0036	0.0024	0.0113	0.0138	0.1239	0.031	0.1146	0.041	0.0035
2	rs78885970	165470213	1.02	0.101174939294895	1.19	0.0203852747306207	0.0247875589957092	0.0727964518298534	0.0079	0.004	0.0945	0.0183	0.0438	0.0211	0.0202	0.0206	0.003	0.0367	0.0427	0.1424	0.0033	0.0339	0.1189	0.0187	0.0197	0.0036	0.0024	0.0111	0.0137	0.1245	0.031	0.1148	0.041	0.0035
2	rs12988420	165470735	1.02	0.101174939294895	1.19	0.0203852747306207	0.0241585882761022	0.0770648527053076	0.0079	0.004	0.0946	0.0184	0.0438	0.0211	0.0202	0.0206	0.0031	0.0366	0.0427	0.1425	0.0033	0.0339	0.1189	0.0187	0.0197	0.0036	0.0024	0.0111	0.0136	0.1246	0.0307	0.1149	0.041	0.0035
2	rs61748245	165476253	1.02	0.101174939294895	1.19	0.0203852747306207	0.0281418749453462	0.0875856385991147	0.0078	0.004	0.0947	0.0184	0.0435	0.0212	0.0204	0.0203	0.003	0.0366	0.0423	0.1425	0.0033	0.0339	0.1194	0.0185	0.0194	0.0036	0.0023	0.0107	0.0134	0.1253	0.0308	0.1154	0.041	0.0034
2	rs77914843	165480874	1.02	0.101174939294895	1.19	0.0203852747306207	0.0318777409153862	0.103943731717175	0.0078	0.004	0.095	0.0183	0.0434	0.0214	0.0202	0.0201	0.003	0.0364	0.0421	0.1427	0.0033	0.0339	0.1198	0.0185	0.0194	0.0035	0.0023	0.0104	0.0131	0.1259	0.0306	0.1156	0.0412	0.0035
2	rs12613588	165482204	1.02	0.101174939294895	1.19	0.0203852747306207	0.03280202685425	0.107011778582381	0.0078	0.004	0.095	0.0183	0.0434	0.0214	0.0202	0.0201	0.003	0.0364	0.0421	0.1427	0.0033	0.0339	0.1198	0.0185	0.0193	0.0035	0.0022	0.0104	0.0131	0.126	0.0306	0.1156	0.0412	0.0035
2	rs6713688	165487381	1.02	0.101174939294895	1.19	0.0203852747306207	0.0337448986219799	0.0992043511322446	0.0078	0.004	0.0949	0.0183	0.0434	0.0214	0.0201	0.02	0.0029	0.0363	0.042	0.1425	0.0034	0.0341	0.1199	0.0184	0.0193	0.0036	0.0022	0.0102	0.0129	0.1264	0.0306	0.1157	0.0412	0.0036
2	rs7594266	165487916	1.02	0.101174939294895	1.19	0.0203852747306207	0.0337323710276183	0.0994473743104156	0.0078	0.004	0.0949	0.0183	0.0434	0.0214	0.0201	0.02	0.0029	0.0363	0.0421	0.1425	0.0034	0.0341	0.1199	0.0184	0.0193	0.0036	0.0022	0.0102	0.0129	0.1263	0.0306	0.1157	0.0413	0.0036
2	rs7421343	165489350	1.02	0.101174939294895	1.19	0.0203852747306207	0.0343120064539767	0.100747415459412	0.0078	0.004	0.0949	0.0183	0.0434	0.0213	0.0201	0.02	0.0029	0.0363	0.0421	0.1425	0.0034	0.0342	0.1199	0.0184	0.0194	0.0036	0.0022	0.0101	0.0128	0.1264	0.0306	0.1157	0.0413	0.0036
2	rs3923113	165501849	1.04	0.0702833737600549	1.2	0.0161071094639359	0.061725503581121	0.149492642432716	0.0068	0.0032	0.0966	0.0178	0.04	0.0195	0.0193	0.0198	0.002	0.0359	0.041	0.1451	0.0026	0.0337	0.1266	0.0175	0.0188	0.0029	0.0014	0.0096	0.0113	0.1335	0.0314	0.1143	0.0421	0.0023
2	rs10195252	165513091	1.04	0.0702833737600549	1.19	0.0203852747306207	0.0609543681958589	0.15778995744588	0.0066	0.0032	0.0963	0.0178	0.04	0.0196	0.0193	0.0199	0.002	0.0359	0.041	0.1453	0.0026	0.0337	0.1267	0.0175	0.0188	0.0029	0.0014	0.0096	0.0112	0.1339	0.0314	0.1144	0.042	0.0021
2	rs78306603	165521903	1.04	0.0702833737600549	1.19	0.0203852747306207	0.0608420559684596	0.158464482425801	0.0066	0.0032	0.0963	0.0178	0.04	0.0196	0.0193	0.0198	0.002	0.0359	0.041	0.1453	0.0026	0.0337	0.1267	0.0175	0.0188	0.0029	0.0014	0.0096	0.0112	0.1339	0.0314	0.1144	0.042	0.0021
2	rs1128249	165528624	1.04	0.0702833737600549	1.19	0.0203852747306207	0.0611981812826575	0.159623183808191	0.0066	0.0032	0.0963	0.0178	0.04	0.0196	0.0193	0.0198	0.002	0.0359	0.041	0.1453	0.0026	0.0336	0.1268	0.0175	0.0188	0.0029	0.0014	0.0096	0.0112	0.1339	0.0314	0.1145	0.042	0.0021
2	rs77204546	165531477	1.04	0.0702833737600549	1.19	0.0203852747306207	0.0732235195179852	0.156347993447435	0.0066	0.0032	0.0963	0.0178	0.0399	0.0196	0.0193	0.0198	0.002	0.0359	0.041	0.1453	0.0026	0.0335	0.1267	0.0175	0.0188	0.0029	0.0014	0.0096	0.0112	0.1339	0.0319	0.1145	0.042	0.0021
2	rs75297654	165545615	1.04	0.0702833737600549	1.19	0.0203852747306207	0.0743697445458666	0.162532983161867	0.0065	0.0032	0.0966	0.0177	0.0398	0.0195	0.0193	0.0197	0.002	0.0359	0.0409	0.1454	0.0026	0.0335	0.1269	0.0174	0.0188	0.0029	0.0013	0.0095	0.0112	0.1342	0.0318	0.1146	0.042	0.002
2	rs77669945	165547731	1.04	0.0702833737600549	1.19	0.0203852747306207	0.0749257477521971	0.164776365116325	0.0065	0.0032	0.0966	0.0177	0.0398	0.0195	0.0193	0.0196	0.002	0.0359	0.0409	0.1454	0.0026	0.0335	0.1269	0.0174	0.0188	0.0029	0.0013	0.0095	0.0112	0.1342	0.0319	0.1146	0.042	0.002
2	rs17244632	165551404	1.04	0.0702833737600549	1.19	0.0203852747306207	0.0756784481065056	0.170877291106664	0.0064	0.0031	0.0966	0.0177	0.0398	0.0195	0.0193	0.0195	0.0019	0.0359	0.0409	0.1454	0.0026	0.0335	0.1271	0.0174	0.0188	0.0029	0.0013	0.0095	0.0112	0.1342	0.0319	0.1148	0.0419	0.002
2	rs79953491	165555539	1.04	0.0702833737600549	1.19	0.0203852747306207	0.0779657881904275	0.175953530831188	0.0064	0.0031	0.0966	0.0177	0.0398	0.0195	0.0193	0.0195	0.0019	0.0359	0.0409	0.1454	0.0026	0.0335	0.1272	0.0173	0.0188	0.0028	0.0013	0.0095	0.0112	0.1342	0.0319	0.1148	0.0419	0.002
2	Affx-36399640	165559101	1.04	0.0702833737600549	1.19	0.0203852747306207	0.0833367708853058	0.182700060279102	0.0063	0.0031	0.0968	0.0177	0.0397	0.0195	0.0192	0.0194	0.0018	0.036	0.0408	0.1455	0.0026	0.0336	0.1275	0.0172	0.0188	0.0028	0.0012	0.0095	0.0111	0.1344	0.0319	0.1148	0.0419	0.0019
2	rs10183656	165561108	1.04	0.0702833737600549	1.19	0.0203852747306207	0.0904538380225257	0.191898573815898	0.0063	0.0031	0.0969	0.0176	0.0396	0.0194	0.0192	0.0192	0.0018	0.036	0.0407	0.1455	0.0026	0.0336	0.1278	0.0171	0.0189	0.0028	0.0012	0.0095	0.011	0.1348	0.032	0.1148	0.0419	0.0019
2	rs10193724	165564117	1.04	0.0702833737600549	1.19	0.0203852747306207	0.0918388510499069	0.203978145198767	0.0062	0.0031	0.0972	0.0176	0.0395	0.0194	0.0191	0.0191	0.0017	0.0359	0.0406	0.1455	0.0026	0.0337	0.1282	0.017	0.0189	0.0028	0.0011	0.0095	0.011	0.1351	0.032	0.1148	0.0419	0.0018
2	rs3769877	165569779	1.03	0.0846525390220556	1.19	0.0203852747306207	0.0837736212208489	0.214801633322173	0.0061	0.003	0.0975	0.0176	0.0394	0.0194	0.0191	0.019	0.0017	0.0359	0.0404	0.1455	0.0026	0.0338	0.1286	0.0169	0.0189	0.0028	0.0011	0.0095	0.0109	0.1354	0.0319	0.1148	0.0418	0.0018
2	rs13024606	165573194	1.03	0.0846525390220556	1.19	0.0203852747306207	0.088866745170763	0.215015704964201	0.0061	0.003	0.0975	0.0176	0.0393	0.0194	0.0191	0.019	0.0017	0.0359	0.0403	0.1455	0.0026	0.0338	0.1286	0.0169	0.0189	0.0028	0.0011	0.0095	0.0109	0.1354	0.0319	0.1148	0.0418	0.0018
2	rs10221833	165577164	1.03	0.0846525390220556	1.2	0.0161071094639359	0.0900192288419182	0.22179471331905	0.0061	0.003	0.0976	0.0176	0.0393	0.0193	0.0191	0.0189	0.0016	0.036	0.0403	0.1455	0.0025	0.0339	0.1286	0.0168	0.0189	0.0029	0.0011	0.0095	0.0108	0.1356	0.0319	0.1148	0.0418	0.0018
2	rs74459242	165578602	1.03	0.0846525390220556	1.2	0.0161071094639359	0.092132129516863	0.224829647859156	0.0061	0.003	0.0978	0.0177	0.0392	0.0193	0.0191	0.0189	0.0016	0.036	0.0403	0.1455	0.0025	0.0339	0.1286	0.0168	0.0189	0.0029	0.0011	0.0095	0.0108	0.1356	0.0319	0.1147	0.0418	0.0018
2	rs13392281	165586466	1.03	0.0846525390220556	1.2	0.0161071094639359	0.0943009078124208	0.236329154656731	0.0061	0.003	0.0984	0.0178	0.0392	0.0194	0.0191	0.0188	0.0016	0.0361	0.0403	0.1454	0.0025	0.034	0.1286	0.0168	0.0189	0.003	0.0011	0.0095	0.0107	0.1356	0.0319	0.1143	0.0418	0.0017
2	rs12618677	165588135	1.03	0.0846525390220556	1.2	0.0161071094639359	0.0948231644268241	0.244878633616197	0.0061	0.003	0.0985	0.0179	0.0392	0.0194	0.0192	0.0188	0.0016	0.0361	0.0403	0.1454	0.0025	0.034	0.1286	0.0168	0.0189	0.003	0.001	0.0095	0.0107	0.1355	0.0319	0.1142	0.0419	0.0017
2	rs7574791	165590459	1.03	0.0846525390220556	1.2	0.0161071094639359	0.0972590900843158	0.248235742009715	0.0061	0.003	0.0985	0.0179	0.0392	0.0193	0.0191	0.0188	0.0016	0.0361	0.0403	0.1454	0.0025	0.034	0.1287	0.0168	0.0189	0.003	0.001	0.0095	0.0107	0.1357	0.032	0.1141	0.0418	0.0017
2	rs3820987	165595645	1.03	0.0846525390220556	1.2	0.0161071094639359	0.0996310849144816	0.243094134555657	0.0061	0.003	0.0985	0.0178	0.0392	0.0193	0.0191	0.0188	0.0016	0.0361	0.0403	0.1455	0.0025	0.0341	0.1287	0.0168	0.0189	0.003	0.001	0.0094	0.0106	0.1358	0.032	0.1141	0.0418	0.0017
2	rs50916	165608653	1.03	0.0846525390220556	1.2	0.0161071094639359	0.102823343872308	0.244990302826352	0.006	0.003	0.0987	0.0177	0.0391	0.0192	0.0191	0.0187	0.0015	0.0363	0.0402	0.1456	0.0024	0.0343	0.1286	0.0168	0.0187	0.0031	0.001	0.0093	0.0105	0.136	0.032	0.114	0.0419	0.0017
2	rs717393	165608728	1.03	0.0846525390220556	1.2	0.0161071094639359	0.102849554992577	0.244878633616197	0.006	0.003	0.0987	0.0177	0.0391	0.0192	0.0191	0.0187	0.0015	0.0363	0.0402	0.1456	0.0024	0.0343	0.1286	0.0168	0.0187	0.0031	0.001	0.0093	0.0105	0.136	0.032	0.114	0.0419	0.0017
2	rs16849699	165612716	1.03	0.0846525390220556	1.21	0.0126102304990967	0.110626969620332	0.257485285814988	0.006	0.003	0.0988	0.0177	0.0391	0.0192	0.0191	0.0187	0.0015	0.0362	0.0405	0.1456	0.0023	0.0343	0.1287	0.0168	0.0187	0.0031	0.001	0.0093	0.0105	0.136	0.032	0.114	0.0419	0.0015
2	rs13028876	165613661	1.03	0.0846525390220556	1.21	0.0126102304990967	0.110626969620332	0.257825700739154	0.006	0.003	0.0988	0.0177	0.0391	0.0192	0.0191	0.0187	0.0015	0.0362	0.0405	0.1456	0.0023	0.0343	0.1287	0.0168	0.0187	0.0031	0.001	0.0093	0.0105	0.136	0.032	0.114	0.0419	0.0015
2	rs78991040	165632797	1.03	0.0846525390220556	1.21	0.0126102304990967	0.112141744424938	0.257598741761976	0.006	0.003	0.0988	0.0177	0.0391	0.0192	0.0191	0.0187	0.0015	0.0362	0.0404	0.1456	0.0023	0.0344	0.1287	0.0168	0.0187	0.0031	0.001	0.0093	0.0104	0.136	0.032	0.114	0.0419	0.0015
2	rs113039003	165632904	1.03	0.0846525390220556	1.21	0.0126102304990967	0.113418413877824	0.257371845568379	0.006	0.003	0.0988	0.0177	0.0391	0.0192	0.0191	0.0187	0.0015	0.0362	0.0404	0.1456	0.0022	0.0344	0.1287	0.0168	0.0187	0.0031	0.001	0.0093	0.0104	0.1361	0.032	0.114	0.0419	0.0015
2	rs11901922	165650368	1.04	0.0702833737600549	1.21	0.0126102304990967	0.127034512366602	0.300261349136831	0.0058	0.003	0.0992	0.0176	0.0391	0.0191	0.0188	0.0184	0.0015	0.0363	0.0402	0.1462	0.002	0.0344	0.1293	0.0166	0.0185	0.003	0.001	0.0092	0.0102	0.1368	0.0318	0.1139	0.0423	0.0014
2	rs1993291	165672796	1.04	0.0702833737600549	1.21	0.0126102304990967	0.139188726782937	0.348307683446808	0.0057	0.0029	0.0996	0.0175	0.0391	0.019	0.0186	0.0181	0.0015	0.0365	0.0399	0.1467	0.0019	0.0345	0.1298	0.0164	0.0184	0.0028	9e-04	0.0091	0.01	0.1374	0.0316	0.1138	0.0425	0.0013
2	rs6708934	165682723	1.04	0.0702833737600549	1.21	0.0126102304990967	0.134939067150081	0.35228994966321	0.0056	0.0029	0.0997	0.0175	0.0391	0.019	0.0186	0.0182	0.0014	0.0365	0.04	0.1468	0.0019	0.0347	0.1299	0.0164	0.0184	0.0028	9e-04	0.0091	0.01	0.137	0.0315	0.1138	0.0427	0.0013
2	rs3769920	165685721	1.04	0.0702833737600549	1.21	0.0126102304990967	0.137335409335837	0.347065895349878	0.0056	0.0029	0.0997	0.0175	0.0391	0.0189	0.0186	0.0182	0.0015	0.0365	0.0399	0.1468	0.0019	0.0347	0.13	0.0164	0.0184	0.0027	9e-04	0.0091	0.01	0.137	0.0315	0.1138	0.0427	0.0013
2	rs3769922	165688494	1.04	0.0702833737600549	1.21	0.0126102304990967	0.139188726782937	0.34644548006764	0.0056	0.0029	0.0997	0.0175	0.0391	0.0189	0.0186	0.0182	0.0015	0.0365	0.0399	0.1468	0.0019	0.0347	0.13	0.0164	0.0184	0.0027	9e-04	0.0091	0.01	0.137	0.0315	0.1138	0.0427	0.0013
2	rs11902000	165692048	1.04	0.0702833737600549	1.21	0.0126102304990967	0.139851977461392	0.349675121601528	0.0056	0.0029	0.0997	0.0175	0.0391	0.0189	0.0186	0.0181	0.0015	0.0365	0.0399	0.1468	0.0018	0.0347	0.1301	0.0164	0.0183	0.0027	9e-04	0.0091	0.01	0.137	0.0315	0.1139	0.0427	0.0013
2	rs6722257	165695526	1.04	0.0702833737600549	1.21	0.0126102304990967	0.152879782097282	0.360042307009998	0.0056	0.0029	0.0997	0.0176	0.0391	0.0189	0.0186	0.0181	0.0015	0.0365	0.0399	0.1468	0.0017	0.0347	0.1302	0.0164	0.0183	0.0027	8e-04	0.0091	0.01	0.1371	0.0316	0.1138	0.0428	0.0013
2	rs116435514	165704557	1.04	0.0702833737600549	1.21	0.0126102304990967	0.154217204548529	0.365069234526769	0.0056	0.0029	0.0998	0.0176	0.0391	0.0188	0.0186	0.0181	0.0015	0.0365	0.04	0.1469	0.0017	0.0347	0.1303	0.0164	0.0183	0.0027	7e-04	0.0092	0.01	0.137	0.0316	0.1138	0.0428	0.0012
2	rs56198340	165711875	1.04	0.0702833737600549	1.21	0.0126102304990967	0.156134926604945	0.374928173679693	0.0056	0.003	0.0999	0.0176	0.0391	0.0187	0.0186	0.0181	0.0015	0.0366	0.04	0.147	0.0016	0.0346	0.1305	0.0164	0.0183	0.0026	7e-04	0.0092	0.0099	0.137	0.0316	0.1137	0.0428	0.0012
2	rs2969609	165712301	1.04	0.0702833737600549	1.21	0.0126102304990967	0.155359426203197	0.374928173679693	0.0056	0.003	0.1	0.0176	0.0391	0.0187	0.0186	0.0181	0.0015	0.0366	0.04	0.147	0.0016	0.0346	0.1305	0.0164	0.0183	0.0026	7e-04	0.0092	0.0099	0.137	0.0316	0.1137	0.0428	0.0012
2	rs77788079	165713420	1.04	0.0702833737600549	1.21	0.0126102304990967	0.156641914510086	0.375816559261941	0.0056	0.003	0.1	0.0176	0.0391	0.0187	0.0185	0.0181	0.0014	0.0366	0.04	0.147	0.0016	0.0346	0.1305	0.0164	0.0183	0.0026	7e-04	0.0092	0.0099	0.137	0.0316	0.1137	0.0428	0.0012
2	rs114966547	165721414	1.04	0.0702833737600549	1.21	0.0126102304990967	0.157183769263508	0.380267312347481	0.0055	0.003	0.1	0.0176	0.0391	0.0186	0.0185	0.0182	0.0014	0.0366	0.04	0.1471	0.0016	0.0346	0.1305	0.0164	0.0183	0.0025	7e-04	0.0092	0.0099	0.137	0.0316	0.1136	0.0429	0.0012
2	rs10185574	165726733	1.04	0.0702833737600549	1.21	0.0126102304990967	0.154351325384007	0.379757912824782	0.0055	0.003	0.1	0.0175	0.0391	0.0184	0.0185	0.0183	0.0014	0.0366	0.04	0.1473	0.0016	0.0346	0.1306	0.0163	0.0182	0.0025	6e-04	0.0093	0.01	0.1371	0.0316	0.1135	0.043	0.0012
2	rs10497251	165739014	1.04	0.0702833737600549	1.21	0.0126102304990967	0.12106283321791	0.44272709247883	0.0052	0.0029	0.101	0.0167	0.0389	0.0175	0.0178	0.0184	0.0012	0.0369	0.0386	0.1496	0.0013	0.0345	0.1322	0.0162	0.0173	0.0019	6e-04	0.0095	0.0104	0.1371	0.0308	0.1131	0.0449	0.001
2	rs76569572	165751187	1.04	0.0702833737600549	1.21	0.0126102304990967	0.121556216812483	0.477732666424766	0.0051	0.0029	0.1011	0.0166	0.0388	0.0174	0.0177	0.0185	0.0012	0.0368	0.0384	0.1497	0.0013	0.0344	0.1324	0.0162	0.0172	0.0019	6e-04	0.0096	0.0106	0.1371	0.0308	0.1132	0.0449	0.001
2	rs111271104	165753278	1.04	0.0702833737600549	1.2	0.0161071094639359	0.117472579980159	0.462894291416044	0.0051	0.0029	0.1011	0.0166	0.0388	0.0174	0.0177	0.0185	0.0012	0.0368	0.0383	0.1498	0.0013	0.0344	0.1325	0.0162	0.0171	0.0019	7e-04	0.0096	0.0107	0.1371	0.0308	0.1132	0.0449	0.001
2	rs74269940	165761571	1.04	0.0702833737600549	1.2	0.0161071094639359	0.110161336951123	0.448579095257192	0.0051	0.0029	0.1011	0.0166	0.0388	0.0174	0.0177	0.0184	0.0012	0.0368	0.0383	0.1498	0.0013	0.0344	0.1326	0.0162	0.0171	0.0018	7e-04	0.0096	0.0108	0.1371	0.0307	0.1132	0.045	0.001
2	rs62175628	165762918	1.04	0.0702833737600549	1.2	0.0161071094639359	0.110216054303127	0.44698107442655	0.0051	0.0029	0.1011	0.0166	0.0388	0.0174	0.0177	0.0184	0.0012	0.0368	0.0383	0.1498	0.0013	0.0344	0.1326	0.0162	0.0171	0.0018	7e-04	0.0096	0.0108	0.1371	0.0307	0.1132	0.045	0.001
2	rs9287852	165769051	1.04	0.0702833737600549	1.2	0.0161071094639359	0.107635503829467	0.438351527967846	0.0052	0.0029	0.1011	0.0166	0.0388	0.0174	0.0177	0.0184	0.0012	0.0368	0.0383	0.1498	0.0013	0.0344	0.1327	0.0162	0.0171	0.0018	7e-04	0.0096	0.0108	0.1371	0.0308	0.1132	0.045	0.001
2	rs75843377	165770591	1.04	0.0702833737600549	1.2	0.0161071094639359	0.110407697245881	0.445916567275182	0.0052	0.0029	0.1011	0.0165	0.0388	0.0173	0.0177	0.0184	0.0012	0.0368	0.0383	0.1499	0.0013	0.0344	0.1327	0.0162	0.0171	0.0018	7e-04	0.0096	0.0108	0.1371	0.0308	0.1132	0.045	0.001
2	rs13392799	165771506	1.04	0.0702833737600549	1.2	0.0161071094639359	0.11073670657208	0.446581805393163	0.0052	0.0029	0.101	0.0165	0.0388	0.0173	0.0177	0.0184	0.0012	0.0368	0.0383	0.1499	0.0013	0.0344	0.1327	0.0162	0.0171	0.0018	7e-04	0.0096	0.0108	0.1371	0.0308	0.1132	0.045	0.001
2	rs16849936	165778725	1.04	0.0702833737600549	1.2	0.0161071094639359	0.112446225131183	0.454050353167026	0.0052	0.0029	0.101	0.0165	0.0387	0.0172	0.0177	0.0185	0.0012	0.0369	0.0382	0.15	0.0013	0.0344	0.1328	0.0162	0.017	0.0019	7e-04	0.0096	0.0107	0.137	0.0307	0.1131	0.045	0.0011
2	rs12328824	165781945	1.04	0.0702833737600549	1.2	0.0161071094639359	0.110243419274538	0.441930675127654	0.0052	0.0029	0.1009	0.0164	0.0386	0.0172	0.0177	0.0185	0.0013	0.037	0.0382	0.1501	0.0013	0.0345	0.1329	0.0161	0.017	0.0019	7e-04	0.0096	0.0107	0.1369	0.0307	0.1131	0.045	0.0011
2	rs13022981	165789489	1.04	0.0702833737600549	1.19	0.0203852747306207	0.103875037490147	0.454585070589994	0.0053	0.0029	0.1007	0.0162	0.0385	0.017	0.0177	0.0186	0.0013	0.0372	0.0381	0.1504	0.0014	0.0345	0.1332	0.016	0.0169	0.0019	7e-04	0.0097	0.0108	0.137	0.0306	0.113	0.045	0.0011
2	rs72884471	165789942	1.04	0.0702833737600549	1.19	0.0203852747306207	0.105199034630645	0.462357022228714	0.0053	0.0029	0.1007	0.0162	0.0385	0.017	0.0177	0.0186	0.0013	0.0372	0.0381	0.1504	0.0014	0.0345	0.1332	0.016	0.0169	0.0019	7e-04	0.0097	0.0108	0.137	0.0306	0.113	0.045	0.0011
2	rs77120228	165798601	1.04	0.0702833737600549	1.19	0.0203852747306207	0.100739932335396	0.463700501400909	0.0053	0.0029	0.1006	0.0161	0.0385	0.0169	0.0176	0.0187	0.0012	0.0372	0.0381	0.1506	0.0014	0.0346	0.1333	0.016	0.0168	0.0019	7e-04	0.0097	0.0108	0.1371	0.0305	0.1129	0.0451	0.0011
2	rs17353791	165809426	1.04	0.0702833737600549	1.19	0.0203852747306207	0.152246917361418	0.47516098843506	0.0054	0.0029	0.1004	0.016	0.0389	0.0167	0.0176	0.0187	0.0012	0.0376	0.0382	0.1509	0.0013	0.035	0.1336	0.0159	0.0166	0.0018	7e-04	0.0085	0.011	0.1371	0.0306	0.1128	0.0452	0.0011
2	rs13001601	165818169	1.04	0.0702833737600549	1.19	0.0203852747306207	0.145452553221979	0.47421443637772	0.0054	0.0029	0.1003	0.0159	0.0388	0.0166	0.0175	0.0187	0.0012	0.0377	0.0382	0.1511	0.0013	0.0352	0.1339	0.016	0.0165	0.0018	7e-04	0.0085	0.0111	0.137	0.0306	0.1127	0.0452	0.0011
2	rs1531024	165819977	1.04	0.0702833737600549	1.19	0.0203852747306207	0.146653496592268	0.479494305227694	0.0054	0.0029	0.1002	0.0159	0.0388	0.0166	0.0175	0.0187	0.0012	0.0377	0.0382	0.1512	0.0013	0.0352	0.1339	0.016	0.0164	0.0018	7e-04	0.0085	0.0111	0.1371	0.0306	0.1126	0.0452	0.0011
2	rs72886134	165828369	1.05	0.0578850268271129	1.19	0.0203852747306207	0.101258290893605	0.4020907599526	0.0057	0.0033	0.0988	0.0152	0.0383	0.0163	0.0173	0.0194	0.0011	0.0384	0.0386	0.1514	0.0013	0.0356	0.1347	0.0163	0.0159	0.0018	8e-04	0.009	0.0116	0.136	0.0304	0.1119	0.0453	0.0013
2	rs10803794	165829017	1.05	0.0578850268271129	1.19	0.0203852747306207	0.0845589972820535	0.310181480226413	0.0058	0.0035	0.0986	0.0146	0.0383	0.0162	0.0171	0.0196	0.0011	0.0387	0.0394	0.1509	0.0013	0.0357	0.1351	0.0162	0.0155	0.0018	9e-04	0.0092	0.0117	0.1358	0.0301	0.1114	0.0457	0.0014
2	rs11682601	165832309	1.05	0.0578850268271129	1.19	0.0203852747306207	0.08221688433069	0.253637154796602	0.0062	0.004	0.0986	0.0131	0.0378	0.0156	0.0161	0.0198	0.0013	0.0398	0.0402	0.1501	0.0015	0.0368	0.1356	0.0162	0.0135	0.002	0.0011	0.0105	0.0121	0.136	0.0299	0.1094	0.0464	0.0018
2	rs17438389	165833463	1.05	0.0578850268271129	1.19	0.0203852747306207	0.0816265903481155	0.236218764368775	0.0062	0.004	0.0986	0.0131	0.0378	0.0156	0.0161	0.0198	0.0013	0.0398	0.0402	0.1501	0.0015	0.0368	0.1356	0.0162	0.0135	0.002	0.0011	0.0106	0.0121	0.136	0.0299	0.1093	0.0464	0.0018
2	rs67863988	165838323	1.05	0.0578850268271129	1.19	0.0203852747306207	0.0719634411750086	0.205769121028153	0.0063	0.0041	0.0985	0.0129	0.0378	0.0155	0.016	0.0199	0.0013	0.04	0.0404	0.1501	0.0015	0.0369	0.1356	0.0163	0.0133	0.0021	0.0011	0.0107	0.0121	0.1362	0.0298	0.1088	0.0465	0.0018
2	rs112038066	165840034	1.05	0.0578850268271129	1.19	0.0203852747306207	0.0732024018370377	0.204504360313567	0.0063	0.0041	0.0985	0.0129	0.0377	0.0155	0.016	0.0199	0.0013	0.04	0.0404	0.1501	0.0016	0.0369	0.1356	0.0163	0.0133	0.0021	0.0011	0.0108	0.0122	0.1362	0.0298	0.1086	0.0466	0.0018
2	rs1814552	165842577	1.05	0.0578850268271129	1.19	0.0203852747306207	0.0715257640171312	0.195828285934303	0.0063	0.0041	0.0986	0.0128	0.0377	0.0155	0.016	0.0198	0.0013	0.04	0.0403	0.1501	0.0016	0.0369	0.1356	0.0163	0.0133	0.0021	0.0011	0.0108	0.0122	0.1363	0.0298	0.1085	0.0467	0.0018
2	rs12692755	165846592	1.05	0.0578850268271129	1.19	0.0203852747306207	0.0688345561293127	0.171769339030634	0.0064	0.0042	0.0985	0.0125	0.0374	0.0156	0.0159	0.0198	0.0014	0.0402	0.0404	0.1503	0.0017	0.0371	0.1355	0.0166	0.0131	0.0022	0.0012	0.0111	0.0123	0.1367	0.0298	0.107	0.047	0.0017
2	rs6743292	165855586	1.04	0.0702833737600549	1.19	0.0203852747306207	0.0683285922292296	0.123033788456447	0.0063	0.0043	0.0973	0.0123	0.037	0.0158	0.016	0.0201	0.0014	0.0402	0.0404	0.1514	0.0019	0.0373	0.1355	0.0164	0.0128	0.0024	0.0014	0.0118	0.0125	0.1365	0.0299	0.1054	0.0475	0.0018
2	rs6707248	165857480	1.04	0.0702833737600549	1.19	0.0203852747306207	0.0670045399760528	0.119535640826982	0.0064	0.0044	0.0973	0.0123	0.0371	0.0158	0.016	0.0201	0.0014	0.0402	0.0405	0.1515	0.0019	0.0373	0.1355	0.0163	0.0128	0.0024	0.0014	0.0119	0.0125	0.1364	0.0299	0.1053	0.0475	0.0018
2	rs4355134	165861222	1.04	0.0702833737600549	1.19	0.0203852747306207	0.0682075234261823	0.11444570419554	0.0064	0.0043	0.0973	0.0122	0.0371	0.0158	0.016	0.0201	0.0014	0.0402	0.0405	0.1517	0.0019	0.0374	0.1355	0.0163	0.0128	0.0024	0.0014	0.0119	0.0125	0.1364	0.0299	0.1051	0.0475	0.0018
2	rs112737297	165866744	1.04	0.0702833737600549	1.19	0.0203852747306207	0.0681671983239094	0.113250292166019	0.0064	0.0043	0.0971	0.0122	0.0371	0.0158	0.016	0.0201	0.0014	0.0401	0.0405	0.1519	0.0019	0.0375	0.1355	0.0163	0.0128	0.0024	0.0014	0.012	0.0125	0.1363	0.03	0.105	0.0477	0.0018
2	rs12463614	165867264	1.04	0.0702833737600549	1.19	0.0203852747306207	0.0663686654481591	0.115559999216445	0.0064	0.0043	0.0971	0.0122	0.0371	0.0158	0.016	0.0201	0.0014	0.0401	0.0405	0.1519	0.0019	0.0374	0.1356	0.0164	0.0128	0.0024	0.0014	0.012	0.0124	0.1364	0.03	0.105	0.0476	0.0017
2	rs13432519	165871993	1.04	0.0702833737600549	1.2	0.0161071094639359	0.0659338032557487	0.116764586706999	0.0064	0.0043	0.0972	0.0122	0.0371	0.0158	0.016	0.0201	0.0014	0.0401	0.0405	0.152	0.0019	0.0375	0.1356	0.0164	0.0128	0.0024	0.0014	0.012	0.0124	0.1365	0.03	0.1049	0.0474	0.0016
2	rs12471194	165879001	1.05	0.0578850268271129	1.2	0.0161071094639359	0.0672240394103963	0.121805125156117	0.0064	0.0042	0.0972	0.0122	0.0371	0.0158	0.016	0.0202	0.0014	0.0401	0.0406	0.1521	0.0019	0.0376	0.1355	0.0164	0.0128	0.0024	0.0014	0.012	0.0124	0.1365	0.03	0.1048	0.0474	0.0016
2	rs6738971	165884409	1.05	0.0578850268271129	1.2	0.0161071094639359	0.0600782503108457	0.122682269843163	0.0063	0.0042	0.097	0.0122	0.0372	0.0159	0.0161	0.0202	0.0014	0.0398	0.0406	0.1522	0.0019	0.0376	0.1354	0.0164	0.0129	0.0024	0.0014	0.0121	0.0124	0.1365	0.0299	0.1048	0.0475	0.0015
2	rs16850075	165888983	1.05	0.0578850268271129	1.2	0.0161071094639359	0.0627891265001727	0.114873793652153	0.0063	0.0042	0.0966	0.0122	0.0371	0.0159	0.0161	0.0203	0.0014	0.0396	0.0407	0.1521	0.002	0.0378	0.1358	0.0166	0.0128	0.0024	0.0014	0.0122	0.0124	0.1363	0.0298	0.1044	0.0477	0.0015
2	rs77784785	165889158	1.05	0.0578850268271129	1.21	0.0126102304990967	0.0628082287639324	0.115559999216445	0.0063	0.0042	0.0966	0.0122	0.0371	0.0159	0.0161	0.0203	0.0014	0.0396	0.0407	0.1521	0.002	0.0378	0.1358	0.0166	0.0128	0.0024	0.0014	0.0122	0.0124	0.1363	0.0298	0.1044	0.0477	0.0015
2	rs62177129	165901099	1.05	0.0578850268271129	1.2	0.0161071094639359	0.0687129024867339	0.125504942557122	0.0063	0.0041	0.096	0.0123	0.0373	0.016	0.0161	0.0202	0.0014	0.0391	0.0409	0.1519	0.0019	0.0381	0.1374	0.0168	0.013	0.0024	0.0013	0.0123	0.0123	0.1361	0.0296	0.1035	0.0479	0.0014
2	rs7566690	165903337	1.05	0.0578850268271129	1.2	0.0161071094639359	0.069547003984367	0.126303135951984	0.0063	0.0041	0.0959	0.0122	0.0373	0.016	0.0161	0.0202	0.0014	0.0391	0.0409	0.152	0.0019	0.0381	0.1375	0.0168	0.013	0.0024	0.0013	0.0124	0.0124	0.1361	0.0296	0.1034	0.0479	0.0014
2	rs61499793	165908236	1.04	0.0702833737600549	1.2	0.0161071094639359	0.0729282312722355	0.143399242274283	0.0063	0.0041	0.0959	0.0122	0.0373	0.016	0.0161	0.0202	0.0014	0.039	0.0409	0.152	0.0019	0.0381	0.1377	0.0168	0.013	0.0024	0.0013	0.0124	0.0124	0.1359	0.0295	0.1033	0.0479	0.0014
2	rs7566621	165912261	1.05	0.0578850268271129	1.2	0.0161071094639359	0.0853956744013605	0.152145535407837	0.0062	0.0042	0.0946	0.0117	0.038	0.016	0.0155	0.0205	0.0015	0.0394	0.0411	0.1538	0.002	0.0386	0.1381	0.0166	0.0126	0.0022	0.0011	0.0128	0.0127	0.1348	0.0295	0.1019	0.049	0.0014
2	rs78235891	165917387	1.04	0.0702833737600549	1.2	0.0161071094639359	0.126855499061475	0.195309681052254	0.0061	0.0042	0.0935	0.0113	0.0387	0.0159	0.015	0.0207	0.0015	0.0397	0.0414	0.1554	0.002	0.039	0.1385	0.0164	0.0123	0.002	8e-04	0.013	0.0131	0.1338	0.0295	0.1007	0.05	0.0013
2	rs1470098	165918615	1.04	0.0702833737600549	1.2	0.0161071094639359	0.126944986573997	0.19728284520975	0.0061	0.0042	0.0935	0.0113	0.0388	0.0159	0.015	0.0207	0.0015	0.0397	0.0414	0.1554	0.002	0.039	0.1385	0.0164	0.0123	0.002	9e-04	0.013	0.0131	0.1337	0.0295	0.1007	0.05	0.0013
2	rs7606577	165921073	1.04	0.0702833737600549	1.2	0.0161071094639359	0.131803689644875	0.201144429922278	0.0061	0.0042	0.0934	0.0113	0.0389	0.0159	0.0149	0.0207	0.0015	0.0396	0.0413	0.1553	0.0019	0.0391	0.1386	0.0164	0.0123	0.002	8e-04	0.013	0.0132	0.1337	0.0294	0.1006	0.05	0.0014
2	rs6757631	165933137	1.04	0.0702833737600549	1.2	0.0161071094639359	0.130950764076528	0.199993765811389	0.0061	0.0043	0.0934	0.0111	0.039	0.0159	0.0148	0.0208	0.0016	0.0396	0.0414	0.1555	0.0021	0.0392	0.1384	0.0164	0.0122	0.0021	9e-04	0.0131	0.0133	0.1337	0.0294	0.1003	0.0501	0.0014
2	rs1866637	165933682	1.04	0.0702833737600549	1.2	0.0161071094639359	0.140358578787181	0.208094585573697	0.0061	0.0042	0.0935	0.0111	0.0391	0.0159	0.0149	0.0208	0.0016	0.0396	0.0414	0.1556	0.002	0.039	0.1386	0.0164	0.0122	0.002	8e-04	0.0131	0.0133	0.1339	0.0293	0.1004	0.05	0.0014
2	rs116493897	165936568	1.04	0.0702833737600549	1.2	0.0161071094639359	0.141821165986405	0.209685103519305	0.0061	0.0042	0.0936	0.0111	0.0391	0.0159	0.0148	0.0208	0.0016	0.0396	0.0414	0.1556	0.002	0.039	0.1386	0.0164	0.0122	0.002	8e-04	0.0131	0.0133	0.1338	0.0293	0.1003	0.05	0.0014
2	rs41265137	165947079	1.05	0.0578850268271129	1.2	0.0161071094639359	0.146003608330289	0.216301608967598	0.006	0.0042	0.0936	0.0111	0.0392	0.016	0.0148	0.0208	0.0015	0.0395	0.0415	0.1558	0.002	0.0392	0.1384	0.0163	0.0121	0.002	8e-04	0.0132	0.0133	0.1336	0.0294	0.0999	0.0503	0.0013
2	rs2165208	165949849	1.05	0.0578850268271129	1.2	0.0161071094639359	0.147827623211847	0.220390224613023	0.006	0.0042	0.0936	0.0111	0.0393	0.016	0.0148	0.0208	0.0015	0.0395	0.0415	0.1559	0.002	0.0392	0.1384	0.0163	0.0121	0.002	8e-04	0.0133	0.0133	0.1335	0.0294	0.0998	0.0503	0.0013
2	rs74914127	165956363	1.05	0.0578850268271129	1.2	0.0161071094639359	0.146490863548161	0.232585218397759	0.0059	0.0042	0.0937	0.0111	0.0393	0.016	0.0147	0.0208	0.0015	0.0395	0.0416	0.156	0.002	0.0396	0.1383	0.0163	0.0121	0.002	8e-04	0.0134	0.0133	0.1332	0.0295	0.0997	0.0505	0.0014
2	rs3816195	165956508	1.05	0.0578850268271129	1.2	0.0161071094639359	0.153681409599251	0.227005672416154	0.0059	0.0042	0.0938	0.0111	0.0393	0.016	0.0148	0.0208	0.0016	0.0395	0.0416	0.1559	0.002	0.0395	0.1383	0.0163	0.0121	0.002	8e-04	0.0134	0.0133	0.1333	0.0294	0.0997	0.0503	0.0014
2	rs77851728	165957721	1.05	0.0578850268271129	1.2	0.0161071094639359	0.185497067690653	0.216516171603596	0.0059	0.0042	0.0938	0.0111	0.0392	0.016	0.0148	0.0208	0.0018	0.0395	0.0415	0.1559	0.002	0.0395	0.1383	0.0163	0.0121	0.002	8e-04	0.0134	0.0133	0.1332	0.0294	0.0996	0.0503	0.0014
2	rs1347992	165961865	1.05	0.0578850268271129	1.2	0.0161071094639359	0.183487566917132	0.216838146748	0.0059	0.0041	0.0938	0.0111	0.0391	0.016	0.0147	0.0208	0.0018	0.0394	0.0415	0.1559	0.002	0.0396	0.1383	0.0164	0.0121	0.002	7e-04	0.0134	0.0133	0.1333	0.0295	0.0996	0.0503	0.0014
2	rs10930149	165966429	1.05	0.0578850268271129	1.2	0.0161071094639359	0.187181267211611	0.227768889453881	0.0059	0.0041	0.0937	0.0111	0.0393	0.016	0.0147	0.0209	0.0018	0.0394	0.0416	0.1558	0.002	0.0398	0.1382	0.0163	0.0121	0.002	7e-04	0.0135	0.0134	0.1333	0.0295	0.0994	0.0503	0.0013
2	rs3213904	165970612	1.05	0.0578850268271129	1.2	0.0161071094639359	0.185982716348623	0.231816804768686	0.0058	0.0041	0.0939	0.0111	0.0389	0.0163	0.0145	0.021	0.0017	0.0392	0.0415	0.1558	0.002	0.04	0.1384	0.0164	0.0121	0.0019	7e-04	0.0136	0.0135	0.1336	0.0293	0.0991	0.0503	0.0013
2	rs79856802	165976437	1.05	0.0578850268271129	1.2	0.0161071094639359	0.185497067690653	0.236770881567235	0.0058	0.0041	0.0938	0.0111	0.039	0.0163	0.0145	0.021	0.0017	0.0392	0.0415	0.1558	0.0019	0.0401	0.1385	0.0164	0.0121	0.0019	7e-04	0.0136	0.0135	0.1336	0.0293	0.099	0.0503	0.0013
2	rs1158135	165980313	1.05	0.0578850268271129	1.2	0.0161071094639359	0.187819795224367	0.242426021465358	0.0058	0.0041	0.0938	0.0111	0.039	0.0163	0.0145	0.021	0.0017	0.0392	0.0415	0.1558	0.0019	0.0402	0.1385	0.0164	0.0121	0.0018	7e-04	0.0136	0.0135	0.1336	0.0293	0.099	0.0503	0.0013
2	rs1439806	165991766	1.05	0.0578850268271129	1.2	0.0161071094639359	0.193814021180484	0.25059433311893	0.0057	0.0041	0.0939	0.0111	0.0389	0.0163	0.0145	0.021	0.0017	0.0392	0.0415	0.1557	0.0019	0.0402	0.1386	0.0165	0.0121	0.0018	7e-04	0.0136	0.0135	0.1338	0.0294	0.099	0.0503	0.0013
2	rs115445501	166000262	1.05	0.0578850268271129	1.2	0.0161071094639359	0.181380083449687	0.25635159060674	0.0057	0.0041	0.0939	0.0111	0.0388	0.0163	0.0145	0.021	0.0016	0.0392	0.0416	0.1557	0.0018	0.0402	0.1386	0.0165	0.0121	0.0018	7e-04	0.0136	0.0135	0.1339	0.0294	0.0989	0.0503	0.0013
2	rs58539679	166003573	1.05	0.0578850268271129	1.2	0.0161071094639359	0.185012148562106	0.263519975462864	0.0057	0.0041	0.0938	0.0111	0.0388	0.0163	0.0144	0.021	0.0016	0.0392	0.0418	0.1556	0.0018	0.0402	0.1386	0.0164	0.0121	0.0018	7e-04	0.0136	0.0135	0.1339	0.0294	0.0989	0.0504	0.0013
2	rs7565775	166006729	1.05	0.0578850268271129	1.2	0.0161071094639359	0.165269304912022	0.276066770175467	0.0057	0.0041	0.0938	0.011	0.0388	0.0163	0.0143	0.021	0.0015	0.0393	0.042	0.1554	0.0018	0.0404	0.1382	0.0164	0.0121	0.0018	7e-04	0.0136	0.0135	0.1341	0.0294	0.0991	0.0505	0.0013
2	rs4667477	166006736	1.05	0.0578850268271129	1.2	0.0161071094639359	0.163355613796788	0.271902898866162	0.0057	0.0041	0.0938	0.011	0.0388	0.0163	0.0142	0.021	0.0015	0.0393	0.042	0.1554	0.0018	0.0404	0.1382	0.0164	0.0121	0.0018	7e-04	0.0136	0.0135	0.1341	0.0294	0.0991	0.0505	0.0013
2	rs62174944	166017888	1.05	0.0578850268271129	1.2	0.0161071094639359	0.173916459238441	0.294568795660129	0.0057	0.0041	0.0933	0.011	0.0388	0.016	0.0141	0.021	0.0014	0.0387	0.0417	0.1558	0.0017	0.0408	0.1395	0.0164	0.0119	0.0017	7e-04	0.014	0.0134	0.1336	0.0294	0.0989	0.0509	0.0012
2	rs11887343	166018990	1.05	0.0578850268271129	1.2	0.0161071094639359	0.173772631669048	0.295752031934044	0.0057	0.0041	0.0932	0.011	0.0388	0.016	0.0141	0.021	0.0014	0.0387	0.0417	0.1558	0.0017	0.0409	0.1395	0.0164	0.0119	0.0017	7e-04	0.014	0.0134	0.1336	0.0294	0.0989	0.0509	0.0012
2	rs78485125	166029538	1.05	0.0578850268271129	1.19	0.0203852747306207	0.174853021525944	0.301451419550361	0.0057	0.0041	0.0931	0.011	0.0389	0.0159	0.0141	0.021	0.0013	0.0387	0.0418	0.1559	0.0016	0.041	0.1396	0.0164	0.0119	0.0017	7e-04	0.0141	0.0134	0.1335	0.0294	0.0987	0.0509	0.0012
2	rs2165179	166039718	1.05	0.0578850268271129	1.19	0.0203852747306207	0.173844536822722	0.308981186909106	0.0057	0.0041	0.093	0.011	0.039	0.0159	0.014	0.0209	0.0013	0.0387	0.0418	0.156	0.0016	0.0412	0.14	0.0163	0.0118	0.0017	7e-04	0.0142	0.0133	0.1334	0.0293	0.0986	0.0509	0.0012
2	rs1583762	166045502	1.05	0.0578850268271129	1.19	0.0203852747306207	0.168640819040184	0.312104827994577	0.0057	0.0041	0.0929	0.0111	0.0391	0.0159	0.014	0.021	0.0013	0.0386	0.0419	0.156	0.0016	0.0413	0.1401	0.0163	0.0118	0.0017	7e-04	0.0143	0.0132	0.1332	0.0293	0.0985	0.0509	0.0013
2	rs73969307	166047299	1.05	0.0578850268271129	1.19	0.0203852747306207	0.171409445021082	0.322017050540141	0.0057	0.0041	0.0929	0.0111	0.0391	0.0158	0.014	0.021	0.0013	0.0388	0.0419	0.1559	0.0016	0.0413	0.1402	0.0164	0.0117	0.0017	7e-04	0.0143	0.0132	0.1329	0.0293	0.0985	0.0509	0.0013
2	rs74756436	166050914	1.05	0.0578850268271129	1.19	0.0203852747306207	0.171017407954431	0.329449702406831	0.0057	0.0041	0.0928	0.0111	0.0392	0.0158	0.0139	0.021	0.0013	0.0387	0.0419	0.156	0.0016	0.0414	0.1402	0.0163	0.0117	0.0017	7e-04	0.0144	0.0132	0.1328	0.0294	0.0985	0.0509	0.0013
2	rs11673791	166058851	1.05	0.0578850268271129	1.18	0.0255692379504257	0.163286270750771	0.341246656018996	0.0057	0.0041	0.0927	0.0111	0.0394	0.0158	0.0138	0.0211	0.0012	0.0384	0.042	0.1561	0.0016	0.0415	0.1402	0.0161	0.0118	0.0017	7e-04	0.0146	0.0133	0.1325	0.0297	0.0984	0.051	0.0012
2	rs75772455	166061033	1.05	0.0578850268271129	1.18	0.0255692379504257	0.157828653392279	0.334596009092351	0.0057	0.0041	0.0926	0.0111	0.0395	0.0157	0.0138	0.0211	0.0012	0.0383	0.042	0.1562	0.0016	0.0415	0.1401	0.0161	0.0118	0.0017	7e-04	0.0147	0.0133	0.1324	0.0298	0.0984	0.051	0.0012
2	rs6719780	166066272	1.05	0.0578850268271129	1.18	0.0255692379504257	0.160320827961577	0.348556194043495	0.0057	0.0042	0.0925	0.0111	0.0397	0.0156	0.0136	0.0212	0.0011	0.038	0.0419	0.1565	0.0016	0.0415	0.1403	0.016	0.0118	0.0017	7e-04	0.0148	0.0133	0.1321	0.0302	0.0984	0.0512	0.0012
2	rs6727857	166068283	1.05	0.0578850268271129	1.18	0.0255692379504257	0.174096340799738	0.408832782267293	0.0057	0.004	0.0925	0.0111	0.0397	0.0156	0.0135	0.0211	9e-04	0.0379	0.0421	0.1569	0.0016	0.0415	0.1403	0.016	0.0118	0.0016	6e-04	0.0147	0.0133	0.1321	0.0302	0.0985	0.0513	0.001
2	rs62176184	166070182	1.05	0.0578850268271129	1.18	0.0255692379504257	0.177389036835351	0.419002878192097	0.0057	0.004	0.0925	0.0111	0.0397	0.0156	0.0135	0.0211	9e-04	0.0379	0.0421	0.1569	0.0016	0.0415	0.1403	0.016	0.0118	0.0016	7e-04	0.0147	0.0133	0.1321	0.0302	0.0985	0.0513	0.001
2	rs34664472	166073463	1.05	0.0578850268271129	1.18	0.0255692379504257	0.17706179294177	0.418610467744547	0.0057	0.004	0.0925	0.0111	0.0398	0.0156	0.0135	0.0211	9e-04	0.0379	0.0421	0.1568	0.0016	0.0416	0.1403	0.016	0.0118	0.0016	7e-04	0.0147	0.0133	0.1321	0.0302	0.0984	0.0514	0.001
2	rs74584512	166074183	1.05	0.0578850268271129	1.18	0.0255692379504257	0.177753051213413	0.420180706623902	0.0057	0.004	0.0925	0.0111	0.0398	0.0156	0.0135	0.0211	9e-04	0.0379	0.0421	0.1568	0.0016	0.0416	0.1403	0.0159	0.0118	0.0016	7e-04	0.0147	0.0133	0.1321	0.0302	0.0984	0.0514	0.001
2	rs7576138	166079757	1.05	0.0578850268271129	1.18	0.0255692379504257	0.177389036835351	0.425294936081538	0.0057	0.0041	0.0925	0.0111	0.0398	0.0155	0.0135	0.0212	9e-04	0.038	0.042	0.1568	0.0016	0.0417	0.1403	0.0159	0.0118	0.0016	7e-04	0.0147	0.0132	0.1321	0.0302	0.0983	0.0514	0.001
2	rs73969310	166086590	1.05	0.0578850268271129	1.18	0.0255692379504257	0.164432635948122	0.418610467744547	0.0059	0.0043	0.092	0.0111	0.0405	0.0151	0.0128	0.0221	0.001	0.0373	0.0419	0.1567	0.0016	0.043	0.1407	0.0155	0.0117	0.0016	7e-04	0.015	0.013	0.1321	0.0299	0.0972	0.052	0.0011
2	rs6432814	166087144	1.05	0.0578850268271129	1.19	0.0203852747306207	0.158202717863132	0.403902897055773	0.0059	0.0043	0.0919	0.0111	0.0406	0.0151	0.0127	0.0222	0.001	0.0372	0.0419	0.1567	0.0016	0.0431	0.1408	0.0155	0.0116	0.0016	7e-04	0.015	0.013	0.132	0.0299	0.0971	0.0521	0.0011
2	rs34753397	166089278	1.05	0.0578850268271129	1.19	0.0203852747306207	0.161730610163041	0.390880132815514	0.0059	0.0044	0.0917	0.0111	0.0405	0.015	0.0126	0.0223	0.001	0.0371	0.0418	0.1569	0.0016	0.0438	0.141	0.0152	0.0115	0.0016	8e-04	0.0152	0.013	0.1319	0.03	0.0967	0.052	0.0012
2	rs17182645	166091105	1.05	0.0578850268271129	1.17	0.0317925650317571	0.162075558298139	0.389468952418388	0.0059	0.0044	0.0917	0.0111	0.0404	0.015	0.0126	0.0223	0.001	0.0371	0.0418	0.1569	0.0016	0.0438	0.141	0.0152	0.0115	0.0016	8e-04	0.0153	0.0131	0.1319	0.03	0.0967	0.052	0.0012
2	rs72872409	166099688	1.05	0.0578850268271129	1.17	0.0317925650317571	0.16142052529223	0.38601116241541	0.0059	0.0044	0.0917	0.0111	0.0404	0.015	0.0126	0.0223	0.001	0.0371	0.0418	0.1569	0.0016	0.0439	0.141	0.0152	0.0115	0.0016	8e-04	0.0153	0.013	0.1318	0.03	0.0966	0.052	0.0012
2	rs72872415	166103055	1.05	0.0578850268271129	1.17	0.0317925650317571	0.164502263511014	0.388571666140115	0.0059	0.0044	0.0917	0.0111	0.0404	0.015	0.0126	0.0223	0.001	0.0371	0.0418	0.1569	0.0016	0.0439	0.1409	0.0152	0.0115	0.0016	8e-04	0.0153	0.013	0.1318	0.03	0.0965	0.0521	0.0012
2	rs35631870	166104978	1.05	0.0578850268271129	1.17	0.0317925650317571	0.164397828633502	0.388059189181249	0.0059	0.0044	0.0917	0.0111	0.0404	0.015	0.0126	0.0223	0.001	0.0371	0.0418	0.1569	0.0016	0.0439	0.1409	0.0152	0.0115	0.0016	8e-04	0.0153	0.013	0.1318	0.03	0.0965	0.0521	0.0012
2	rs17242693	166113167	1.05	0.0578850268271129	1.17	0.0317925650317571	0.160012333001966	0.371760198408926	0.006	0.0044	0.0917	0.011	0.0404	0.0151	0.0126	0.0222	0.0011	0.0371	0.0417	0.1568	0.0017	0.044	0.1406	0.0153	0.0116	0.0017	9e-04	0.0153	0.0131	0.1317	0.03	0.0965	0.0521	0.0012
2	rs2892942	166115336	1.05	0.0578850268271129	1.17	0.0317925650317571	0.159328037944772	0.370368689147405	0.006	0.0044	0.0917	0.011	0.0404	0.0151	0.0126	0.0222	0.0011	0.0371	0.0417	0.1568	0.0017	0.044	0.1406	0.0153	0.0116	0.0017	9e-04	0.0153	0.0131	0.1317	0.03	0.0964	0.0521	0.0012
2	rs353119	166130379	1.05	0.0578850268271129	1.17	0.0317925650317571	0.160286533511115	0.327373311571204	0.006	0.0044	0.092	0.0108	0.0403	0.015	0.0124	0.0219	0.0011	0.037	0.0413	0.1569	0.0017	0.0439	0.1404	0.0151	0.0117	0.0017	0.0013	0.0152	0.0137	0.1323	0.0295	0.0967	0.0521	0.0013
2	rs12620054	166136863	1.06	0.0472756964826134	1.17	0.0317925650317571	0.168711481589407	0.352040677913651	0.006	0.0044	0.0921	0.0107	0.0404	0.0148	0.0123	0.0218	0.0011	0.0371	0.0412	0.1568	0.0017	0.044	0.1408	0.015	0.0118	0.0017	0.0013	0.0152	0.0137	0.1326	0.0292	0.0968	0.0522	0.0013
2	rs16850317	166144414	1.06	0.0472756964826134	1.17	0.0317925650317571	0.121091821887736	0.419395388203675	0.0057	0.0045	0.0922	0.0107	0.0408	0.0143	0.0119	0.0213	0.001	0.0377	0.0402	0.156	0.0016	0.0443	0.1425	0.0144	0.0121	0.0017	0.0014	0.015	0.0135	0.1343	0.0278	0.0984	0.0511	0.0012
2	rs12619626	166148746	1.06	0.0472756964826134	1.16	0.0391967480014609	0.0921076670831362	0.426477510138837	0.0057	0.0047	0.0926	0.0106	0.0407	0.0142	0.0118	0.0211	0.001	0.0379	0.0398	0.1559	0.002	0.0444	0.1428	0.0142	0.0121	0.0018	0.0014	0.015	0.013	0.1348	0.0275	0.0989	0.0508	0.0012
2	rs17183814	166152389	1.06	0.0472756964826134	1.16	0.0391967480014609	0.0887950273241625	0.405457934010764	0.0057	0.0047	0.0926	0.0107	0.0407	0.0142	0.0118	0.0211	0.001	0.0379	0.0398	0.1559	0.002	0.0444	0.1428	0.0142	0.0121	0.0018	0.0014	0.015	0.013	0.1348	0.0275	0.0989	0.0508	0.0012
2	rs2121371	166170127	1.06	0.0472756964826134	1.16	0.0391967480014609	0.083934933961803	0.392806746455667	0.0057	0.0047	0.0925	0.0107	0.0406	0.0142	0.0118	0.0209	0.001	0.0379	0.0399	0.156	0.002	0.0444	0.1427	0.0142	0.0121	0.0018	0.0014	0.0149	0.013	0.1347	0.0274	0.0992	0.0508	0.0013
2	rs6704657	166175311	1.06	0.0472756964826134	1.16	0.0391967480014609	0.0807012707001993	0.39525088067343	0.0057	0.0047	0.0924	0.0107	0.0405	0.0142	0.0117	0.0209	0.001	0.0376	0.04	0.1562	0.002	0.0445	0.143	0.014	0.0121	0.0018	0.0014	0.0149	0.013	0.1347	0.0274	0.0995	0.0506	0.0013
2	rs7589614	166189640	1.06	0.0472756964826134	1.16	0.0391967480014609	0.0818986953339756	0.414430970850871	0.0057	0.0047	0.0924	0.0107	0.0405	0.0142	0.0116	0.0209	9e-04	0.0376	0.04	0.1557	0.0021	0.0445	0.1433	0.014	0.0121	0.0018	0.0014	0.0149	0.0129	0.1349	0.0274	0.0998	0.0506	0.0013
2	rs4667808	166205946	1.06	0.0472756964826134	1.16	0.0391967480014609	0.0903813111197605	0.421490453415777	0.0057	0.0047	0.092	0.0107	0.0405	0.0141	0.0115	0.021	9e-04	0.0376	0.0401	0.1556	0.0021	0.0447	0.1434	0.014	0.012	0.0018	0.0014	0.0149	0.0129	0.1349	0.0273	0.0998	0.0508	0.0013
2	rs34582602	166212109	1.06	0.0472756964826134	1.16	0.0391967480014609	0.0934098333480829	0.403514393819479	0.0057	0.0047	0.0918	0.0107	0.0405	0.0141	0.0114	0.0209	9e-04	0.0376	0.0402	0.1556	0.0022	0.0447	0.1435	0.014	0.012	0.0018	0.0015	0.0149	0.0129	0.135	0.0272	0.0997	0.0509	0.0013
2	rs12468128	166222685	1.06	0.0472756964826134	1.16	0.0391967480014609	0.0989643394702768	0.430557571848859	0.0055	0.0047	0.0916	0.0107	0.0406	0.0141	0.0113	0.0209	9e-04	0.0376	0.0402	0.1557	0.002	0.0448	0.1435	0.0139	0.012	0.0019	0.0015	0.0148	0.013	0.1353	0.0272	0.0997	0.0509	0.0013
2	rs10930160	166224206	1.06	0.0472756964826134	1.16	0.0391967480014609	0.0988620119051129	0.433327400364691	0.0055	0.0047	0.0916	0.0107	0.0406	0.0141	0.0113	0.0209	9e-04	0.0376	0.0402	0.1557	0.002	0.0448	0.1435	0.0139	0.012	0.0019	0.0015	0.0148	0.013	0.1353	0.0272	0.0997	0.0509	0.0013
2	rs10803797	166232263	1.06	0.0472756964826134	1.16	0.0391967480014609	0.0969303716955374	0.429108613084435	0.0055	0.0047	0.0917	0.0107	0.0405	0.0141	0.0113	0.0209	9e-04	0.0376	0.0402	0.1557	0.002	0.0448	0.1435	0.0139	0.0121	0.0019	0.0015	0.0148	0.0129	0.1353	0.0272	0.0997	0.0509	0.0014
2	rs116093037	166234915	1.06	0.0472756964826134	1.16	0.0391967480014609	0.0950475447429809	0.428582044452639	0.0055	0.0047	0.0917	0.0107	0.0406	0.0141	0.0113	0.0209	9e-04	0.0375	0.0402	0.1557	0.002	0.0448	0.1435	0.0139	0.0121	0.0019	0.0015	0.0148	0.013	0.1353	0.027	0.0998	0.051	0.0014
2	rs111586718	166235332	1.06	0.0472756964826134	1.16	0.0391967480014609	0.0952472741279703	0.428187232058917	0.0055	0.0047	0.0917	0.0107	0.0406	0.0141	0.0113	0.0209	9e-04	0.0375	0.0402	0.1557	0.002	0.0448	0.1435	0.0139	0.012	0.0019	0.0015	0.0148	0.013	0.1353	0.027	0.0998	0.051	0.0014
2	rs115630801	166236597	1.06	0.0472756964826134	1.16	0.0391967480014609	0.0952722588487712	0.42779251752812	0.0055	0.0047	0.0917	0.0107	0.0406	0.0141	0.0113	0.0209	9e-04	0.0375	0.0402	0.1557	0.002	0.0448	0.1435	0.0139	0.012	0.0019	0.0015	0.0148	0.013	0.1353	0.027	0.0998	0.051	0.0014
2	rs17245688	166239645	1.06	0.0472756964826134	1.16	0.0391967480014609	0.095372238955494	0.430557571848859	0.0055	0.0047	0.0917	0.0107	0.0406	0.0141	0.0113	0.0209	9e-04	0.0375	0.0402	0.1557	0.002	0.0448	0.1435	0.0139	0.012	0.0019	0.0015	0.0148	0.013	0.1353	0.027	0.0998	0.051	0.0014
2	rs79891251	166239891	1.06	0.0472756964826134	1.16	0.0391967480014609	0.095372238955494	0.43068936038078	0.0055	0.0047	0.0917	0.0107	0.0406	0.0141	0.0113	0.0209	9e-04	0.0375	0.0402	0.1557	0.002	0.0448	0.1435	0.0139	0.012	0.0019	0.0015	0.0148	0.013	0.1353	0.027	0.0998	0.051	0.0014
2	rs10930162	166241828	1.06	0.0472756964826134	1.16	0.0391967480014609	0.0954472673243955	0.43068936038078	0.0055	0.0047	0.0917	0.0107	0.0406	0.0141	0.0113	0.0209	9e-04	0.0375	0.0402	0.1557	0.002	0.0448	0.1435	0.0139	0.012	0.0019	0.0015	0.0148	0.013	0.1353	0.027	0.0998	0.051	0.0014
2	rs1007722	166248047	1.06	0.0472756964826134	1.16	0.0391967480014609	0.0983513681488436	0.464372623407387	0.0055	0.0047	0.0917	0.0107	0.0407	0.0141	0.0113	0.021	9e-04	0.0375	0.0402	0.1557	0.002	0.0448	0.1435	0.014	0.012	0.0019	0.0015	0.0148	0.013	0.1353	0.0269	0.0998	0.051	0.0014
2	rs77976453	166248757	1.06	0.0472756964826134	1.16	0.0391967480014609	0.0985809528470404	0.476649416105448	0.0055	0.0047	0.0918	0.0107	0.0406	0.0141	0.0113	0.021	9e-04	0.0375	0.0402	0.1556	0.002	0.0448	0.1433	0.014	0.012	0.0019	0.0015	0.0148	0.0131	0.1353	0.0269	0.0997	0.051	0.0014
2	rs4667812	166254401	1.06	0.0472756964826134	1.16	0.0391967480014609	0.0936568193165007	0.485741216496807	0.0055	0.0047	0.0924	0.0109	0.0406	0.0141	0.0113	0.021	9e-04	0.0375	0.0403	0.1553	0.002	0.0448	0.1427	0.014	0.012	0.0019	0.0015	0.0148	0.0132	0.1353	0.0269	0.0997	0.0509	0.0013
2	rs2163710	166273145	1.06	0.0472756964826134	1.16	0.0391967480014609	0.111506746841638	0.434251733237424	0.0055	0.0047	0.0924	0.0109	0.0403	0.0141	0.0114	0.0209	9e-04	0.0372	0.0401	0.1552	0.0019	0.0447	0.1439	0.0138	0.0119	0.002	0.0016	0.0149	0.0134	0.1351	0.0268	0.1	0.0507	0.0013
2	rs17246522	166281300	1.06	0.0472756964826134	1.16	0.0391967480014609	0.115434565887241	0.444321069904285	0.0055	0.0047	0.0925	0.0109	0.0403	0.0142	0.0113	0.0208	9e-04	0.0372	0.04	0.1552	0.0018	0.0448	0.1444	0.0138	0.012	0.002	0.0016	0.0148	0.0132	0.1353	0.0267	0.1002	0.0505	0.0013
2	rs624853	166287801	1.06	0.0472756964826134	1.16	0.0391967480014609	0.115321984252571	0.452981416287742	0.0054	0.0047	0.0925	0.0109	0.0402	0.0141	0.0113	0.0207	9e-04	0.0371	0.0401	0.1552	0.0018	0.0447	0.1445	0.0138	0.012	0.002	0.0016	0.0147	0.0132	0.1352	0.0266	0.1005	0.0506	0.0012
2	rs6758162	166290394	1.06	0.0472756964826134	1.16	0.0391967480014609	0.111589446517454	0.457261141171463	0.0054	0.0047	0.0925	0.0109	0.0402	0.0141	0.0113	0.0207	9e-04	0.0371	0.0401	0.1552	0.0019	0.0447	0.1446	0.0138	0.012	0.002	0.0016	0.0147	0.0132	0.135	0.0266	0.1006	0.0507	0.0013
2	rs7566308	166298921	1.06	0.0472756964826134	1.16	0.0391967480014609	0.089922828966783	0.494740372756423	0.0054	0.0047	0.0932	0.011	0.0398	0.0138	0.0111	0.0204	9e-04	0.0365	0.04	0.1555	0.0019	0.0449	0.1463	0.0136	0.0119	0.0021	0.0011	0.0142	0.0123	0.1353	0.026	0.1019	0.0505	0.0013
2	rs74327339	166310641	1.06	0.0472756964826134	1.16	0.0391967480014609	0.0953222406571315	0.522957750860194	0.0054	0.0047	0.0935	0.0111	0.0395	0.0138	0.011	0.0203	0.001	0.0362	0.04	0.1555	0.0019	0.0449	0.1468	0.0135	0.0119	0.0022	0.0011	0.014	0.012	0.1354	0.0258	0.1025	0.0504	0.0013
2	rs2048740	166312556	1.06	0.0472756964826134	1.16	0.0391967480014609	0.0951973170523809	0.521987741328566	0.0054	0.0047	0.0935	0.0111	0.0395	0.0138	0.011	0.0203	0.001	0.0361	0.04	0.1556	0.0019	0.0449	0.1469	0.0135	0.0119	0.0022	0.0011	0.014	0.012	0.1354	0.0258	0.1026	0.0504	0.0013
2	rs7601930	166319323	1.06	0.0472756964826134	1.16	0.0391967480014609	0.0925486187419188	0.5301776208522	0.0054	0.0047	0.0935	0.0111	0.0394	0.0137	0.011	0.0202	0.001	0.0361	0.04	0.1556	0.002	0.0449	0.147	0.0135	0.0119	0.0022	0.0011	0.0139	0.0119	0.1355	0.0257	0.1028	0.0504	0.0013
2	rs10497261	166326888	1.06	0.0472756964826134	1.16	0.0391967480014609	0.0919121152941361	0.560569184614325	0.0054	0.0047	0.0935	0.011	0.0393	0.0137	0.0109	0.0202	0.001	0.036	0.0399	0.1556	0.002	0.0449	0.147	0.0134	0.012	0.0022	0.0011	0.0139	0.0118	0.1356	0.0256	0.1031	0.0504	0.0013
2	rs13413326	166332752	1.06	0.0472756964826134	1.16	0.0391967480014609	0.0897302254395749	0.54777346065855	0.0054	0.0047	0.0935	0.011	0.0393	0.0137	0.0109	0.0202	0.001	0.036	0.0399	0.1556	0.002	0.045	0.1471	0.0134	0.012	0.0022	0.0011	0.0139	0.0118	0.1356	0.0256	0.1032	0.0504	0.0013
2	rs34995584	166333221	1.06	0.0472756964826134	1.16	0.0391967480014609	0.0894898388409183	0.544690933577275	0.0054	0.0047	0.0935	0.0111	0.0393	0.0137	0.0109	0.0202	0.001	0.036	0.0399	0.1556	0.002	0.045	0.1471	0.0134	0.012	0.0022	0.0011	0.0139	0.0118	0.1356	0.0256	0.1032	0.0504	0.0013
2	rs181244154	166337134	1.06	0.0472756964826134	1.16	0.0391967480014609	0.0880560924913025	0.542451798249531	0.0054	0.0047	0.0936	0.0111	0.0393	0.0137	0.0109	0.0202	0.001	0.036	0.04	0.1556	0.002	0.045	0.1471	0.0134	0.012	0.0022	0.001	0.0138	0.0117	0.1355	0.0256	0.1033	0.0504	0.0013
2	rs79891548	166337818	1.06	0.0472756964826134	1.16	0.0391967480014609	0.0864959150095285	0.520464354474043	0.0053	0.0047	0.0936	0.0111	0.0393	0.0137	0.0109	0.0202	0.001	0.036	0.04	0.1556	0.002	0.045	0.1472	0.0134	0.012	0.0022	0.001	0.0138	0.0117	0.1355	0.0256	0.1033	0.0504	0.0013
2	rs6717926	166348678	1.06	0.0472756964826134	1.16	0.0391967480014609	0.0877948314554025	0.538678443171292	0.0053	0.0047	0.0936	0.0111	0.0393	0.0137	0.0109	0.0202	0.001	0.0359	0.04	0.1556	0.002	0.045	0.1472	0.0134	0.0121	0.0022	0.001	0.0138	0.0117	0.1355	0.0256	0.1033	0.0503	0.0013
2	rs116508855	166349482	1.06	0.0472756964826134	1.16	0.0391967480014609	0.0875577491377407	0.539097382282293	0.0053	0.0047	0.0936	0.0111	0.0393	0.0137	0.0109	0.0202	0.001	0.0359	0.04	0.1556	0.002	0.045	0.1472	0.0134	0.0121	0.0022	0.001	0.0138	0.0117	0.1356	0.0256	0.1034	0.0503	0.0013
2	rs10930169	166355411	1.06	0.0472756964826134	1.16	0.0391967480014609	0.0862610700281991	0.546371779702618	0.0053	0.0046	0.0937	0.0111	0.0393	0.0136	0.0109	0.0202	0.001	0.0359	0.04	0.1556	0.002	0.0449	0.1473	0.0134	0.0121	0.0022	0.001	0.0138	0.0117	0.1355	0.0256	0.1034	0.0503	0.0012
2	rs1514752	166361695	1.06	0.0472756964826134	1.16	0.0391967480014609	0.0878422967945644	0.547072509429064	0.0053	0.0046	0.0937	0.0111	0.0393	0.0136	0.0109	0.0202	0.001	0.0359	0.04	0.1556	0.002	0.0449	0.1474	0.0134	0.0121	0.0021	0.001	0.0138	0.0117	0.1356	0.0256	0.1035	0.0502	0.0012
2	rs16850814	166365545	1.06	0.0472756964826134	1.16	0.0391967480014609	0.0818533042283131	0.540354684006104	0.0053	0.0046	0.0937	0.0112	0.0393	0.0137	0.011	0.0202	0.001	0.0359	0.04	0.1556	0.002	0.0449	0.1473	0.0134	0.0121	0.0021	0.001	0.0138	0.0116	0.1356	0.0255	0.1035	0.05	0.0012
2	rs66502027	166367780	1.06	0.0472756964826134	1.16	0.0391967480014609	0.0803420034491454	0.529621368450013	0.0053	0.0046	0.0937	0.0112	0.0392	0.0137	0.011	0.0202	0.001	0.0359	0.04	0.1557	0.002	0.0449	0.1474	0.0134	0.0121	0.0021	0.001	0.0138	0.0116	0.1356	0.0255	0.1035	0.05	0.0012
2	rs17249048	166368762	1.06	0.0472756964826134	1.16	0.0391967480014609	0.0827184920564889	0.532404085931202	0.0053	0.0046	0.0938	0.0112	0.0392	0.0137	0.011	0.0202	0.001	0.0359	0.04	0.1557	0.002	0.0449	0.1475	0.0134	0.0121	0.0021	0.001	0.0138	0.0116	0.1356	0.0255	0.1035	0.05	0.0012
2	rs75066907	166375703	1.06	0.0472756964826134	1.16	0.0391967480014609	0.0905747980313666	0.557469074962144	0.0053	0.0046	0.0939	0.0112	0.0393	0.0136	0.011	0.0201	0.001	0.0359	0.04	0.1558	0.0019	0.0448	0.1478	0.0134	0.0121	0.0021	0.001	0.0137	0.0115	0.1355	0.0255	0.1034	0.05	0.0012
2	rs80229811	166383371	1.06	0.0472756964826134	1.16	0.0391967480014609	0.0937804665056409	0.592226481577122	0.0053	0.0046	0.0939	0.0112	0.0393	0.0136	0.011	0.0201	0.001	0.0359	0.04	0.1559	0.0019	0.0448	0.1479	0.0134	0.0121	0.0021	0.001	0.0137	0.0115	0.1355	0.0255	0.1033	0.05	0.0012
2	rs10204935	166390873	1.06	0.0472756964826134	1.17	0.0317925650317571	0.0886994606543486	0.580821308540651	0.0053	0.0046	0.0939	0.0112	0.0394	0.0135	0.011	0.02	0.001	0.0359	0.04	0.1559	0.0019	0.0448	0.148	0.0134	0.0121	0.0021	0.001	0.0137	0.0115	0.1355	0.0255	0.1033	0.05	0.0012
2	rs962188	166392462	1.06	0.0472756964826134	1.17	0.0317925650317571	0.0873920337932015	0.579399424499582	0.0053	0.0046	0.094	0.0113	0.0394	0.0135	0.011	0.02	0.001	0.0359	0.04	0.1559	0.0019	0.0448	0.148	0.0134	0.012	0.0021	0.001	0.0137	0.0115	0.1355	0.0255	0.1033	0.05	0.0012
2	rs72877728	166395596	1.06	0.0472756964826134	1.17	0.0317925650317571	0.0947235469556734	0.625162909660459	0.0053	0.0046	0.094	0.0113	0.0394	0.0135	0.011	0.02	0.001	0.0359	0.04	0.1559	0.0018	0.0447	0.148	0.0134	0.012	0.0021	0.0011	0.0136	0.0115	0.1355	0.0255	0.1032	0.05	0.0012
2	rs930792	166395881	1.06	0.0472756964826134	1.17	0.0317925650317571	0.0926222399815101	0.609145332111811	0.0053	0.0046	0.094	0.0113	0.0394	0.0135	0.011	0.02	0.001	0.0359	0.0401	0.1559	0.0018	0.0447	0.1479	0.0134	0.0121	0.0021	0.0011	0.0136	0.0115	0.1356	0.0255	0.1032	0.0499	0.0012
2	rs35406004	166401282	1.06	0.0472756964826134	1.17	0.0317925650317571	0.17366480630469	0.573153165295075	0.0052	0.0049	0.0937	0.0117	0.0386	0.0131	0.0104	0.0197	0.0014	0.0353	0.04	0.1578	0.0021	0.0444	0.1491	0.0132	0.0119	0.0024	0.0013	0.0135	0.011	0.1359	0.0254	0.1021	0.0502	0.0013
2	rs66596372	166401538	1.06	0.0472756964826134	1.17	0.0317925650317571	0.17366480630469	0.578688798199713	0.0052	0.005	0.0937	0.0116	0.0386	0.0131	0.0104	0.0198	0.0014	0.0353	0.04	0.1578	0.0021	0.0444	0.1492	0.0132	0.0119	0.0024	0.0013	0.0135	0.011	0.136	0.0254	0.1021	0.0502	0.0013
2	rs79372594	166401589	1.06	0.0472756964826134	1.17	0.0317925650317571	0.174780874696297	0.584237255537325	0.0052	0.005	0.0937	0.0116	0.0386	0.0131	0.0104	0.0198	0.0014	0.0353	0.04	0.1578	0.0021	0.0444	0.1492	0.0132	0.0119	0.0024	0.0013	0.0135	0.011	0.136	0.0254	0.1021	0.0502	0.0013
2	rs7588295	166407511	1.06	0.0472756964826134	1.17	0.0317925650317571	0.197547391419561	0.620824184896765	0.0051	0.005	0.0936	0.0116	0.0385	0.013	0.0103	0.0197	0.0015	0.0353	0.0399	0.1579	0.0021	0.0444	0.1492	0.0131	0.012	0.0023	0.0013	0.0136	0.011	0.1361	0.0254	0.102	0.0502	0.0013
2	rs35717196	166410190	1.06	0.0472756964826134	1.17	0.0317925650317571	0.211355657255377	0.654266454458388	0.0051	0.005	0.0935	0.0116	0.0385	0.0131	0.0103	0.0197	0.0015	0.0353	0.0399	0.1579	0.0021	0.0443	0.1492	0.0131	0.012	0.0023	0.0014	0.0136	0.0109	0.1362	0.0254	0.102	0.0502	0.0013
2	rs16850912	166421414	1.06	0.0472756964826134	1.17	0.0317925650317571	0.200227794664097	0.525176609569361	0.0051	0.0051	0.0928	0.0117	0.0382	0.0131	0.0103	0.02	0.0016	0.0353	0.0398	0.1583	0.0022	0.0442	0.1493	0.013	0.012	0.0022	0.0015	0.0137	0.0108	0.1366	0.0253	0.1017	0.0502	0.0014
2	rs72877780	166434907	1.06	0.0472756964826134	1.17	0.0317925650317571	0.363242539645748	0.608282322126562	0.0049	0.005	0.0928	0.0121	0.0366	0.0131	0.0105	0.0207	0.002	0.0349	0.0389	0.1586	0.0024	0.0434	0.1523	0.0127	0.0125	0.002	0.0017	0.0135	0.01	0.1389	0.0239	0.1008	0.0498	0.0015
2	rs10803799	166440547	1.06	0.0472756964826134	1.17	0.0317925650317571	0.350975218602373	0.563814696111984	0.0049	0.005	0.0928	0.0121	0.0366	0.0131	0.0105	0.0207	0.002	0.0349	0.0388	0.1586	0.0024	0.0433	0.1524	0.0128	0.0125	0.002	0.0017	0.0135	0.01	0.139	0.0239	0.1007	0.0498	0.0014
2	rs75570423	166453510	1.06	0.0472756964826134	1.17	0.0317925650317571	0.356069150297104	0.563673491833853	0.0049	0.005	0.0928	0.0121	0.0366	0.0131	0.0105	0.0207	0.002	0.0349	0.0388	0.1586	0.0024	0.0433	0.1524	0.0128	0.0125	0.002	0.0017	0.0135	0.01	0.139	0.0239	0.1008	0.0498	0.0014
2	rs62176876	166473516	1.06	0.0472756964826134	1.17	0.0317925650317571	0.341057206226674	0.506667077131375	0.0049	0.005	0.0925	0.0121	0.0364	0.0133	0.0106	0.0209	0.0021	0.0347	0.0386	0.1581	0.0024	0.0431	0.1531	0.0127	0.0126	0.002	0.0017	0.0135	0.0098	0.1394	0.0237	0.1011	0.0498	0.0015
2	rs10930174	166474287	1.06	0.0472756964826134	1.17	0.0317925650317571	0.358576826478593	0.514796160428951	0.0049	0.005	0.0925	0.0121	0.0364	0.0133	0.0106	0.0208	0.0021	0.0347	0.0386	0.1582	0.0024	0.0431	0.1532	0.0126	0.0126	0.002	0.0017	0.0135	0.0096	0.1394	0.0237	0.101	0.05	0.0015
2	rs12614636	166482845	1.06	0.0472756964826134	1.17	0.0317925650317571	0.368155838019279	0.505429932930083	0.005	0.0051	0.0925	0.0121	0.0364	0.0133	0.0106	0.0208	0.0022	0.0347	0.0385	0.1579	0.0024	0.0431	0.1534	0.0126	0.0126	0.002	0.0017	0.0135	0.0096	0.1395	0.0236	0.1008	0.0501	0.0015
2	rs79839177	166484801	1.06	0.0472756964826134	1.16	0.0391967480014609	0.379347748877969	0.526703438630569	0.005	0.0051	0.0925	0.0122	0.0363	0.0133	0.0106	0.0208	0.0022	0.0347	0.0385	0.1578	0.0024	0.0431	0.1534	0.0126	0.0126	0.002	0.0018	0.0135	0.0096	0.1395	0.0236	0.1009	0.0501	0.0015
2	rs73029902	166491126	1.06	0.0472756964826134	1.16	0.0391967480014609	0.374959859446877	0.481121920740062	0.005	0.0051	0.0926	0.0122	0.0363	0.0132	0.0107	0.0209	0.0022	0.0347	0.0384	0.1575	0.0025	0.0431	0.1533	0.0126	0.0127	0.0019	0.0018	0.0135	0.0097	0.1396	0.0235	0.101	0.0502	0.0015
2	rs79991710	166500820	1.06	0.0472756964826134	1.16	0.0391967480014609	0.343143988230488	0.449112104246552	0.005	0.0051	0.0927	0.0123	0.0362	0.0131	0.0108	0.021	0.0023	0.0346	0.0382	0.1568	0.0026	0.0431	0.1531	0.0126	0.0127	0.0019	0.0018	0.0135	0.0098	0.1397	0.0234	0.1014	0.0505	0.0016
2	rs6720974	166503040	1.06	0.0472756964826134	1.16	0.0391967480014609	0.347600281629358	0.480986231679166	0.005	0.0051	0.0927	0.0123	0.0362	0.0131	0.0108	0.021	0.0023	0.0346	0.0382	0.1567	0.0026	0.0431	0.153	0.0125	0.0127	0.0019	0.0018	0.0136	0.0098	0.1397	0.0235	0.1014	0.0505	0.0016
2	rs17199232	166505948	1.06	0.0472756964826134	1.16	0.0391967480014609	0.352086285660613	0.493101014118184	0.005	0.0051	0.0927	0.0123	0.0362	0.0131	0.0108	0.021	0.0023	0.0346	0.0381	0.1566	0.0026	0.0431	0.153	0.0125	0.0127	0.0019	0.0018	0.0136	0.0098	0.1397	0.0235	0.1015	0.0505	0.0016
2	rs6432839	166512004	1.06	0.0472756964826134	1.16	0.0391967480014609	0.34528978153194	0.473808921264791	0.005	0.0051	0.0927	0.0123	0.0362	0.0131	0.0109	0.0211	0.0023	0.0346	0.038	0.1563	0.0026	0.0432	0.1528	0.0125	0.0128	0.0019	0.0019	0.0135	0.0098	0.1398	0.0234	0.1017	0.0505	0.0016
2	rs75294216	166512155	1.06	0.0472756964826134	1.16	0.0391967480014609	0.354260727154158	0.502134642320138	0.005	0.0051	0.0927	0.0123	0.0362	0.0131	0.0109	0.0211	0.0023	0.0345	0.038	0.1563	0.0026	0.0432	0.1528	0.0125	0.0128	0.0019	0.0019	0.0135	0.0098	0.1398	0.0234	0.1017	0.0505	0.0016
2	rs6724507	166516651	1.06	0.0472756964826134	1.17	0.0317925650317571	0.358790663256076	0.543711031230081	0.0051	0.005	0.0929	0.0125	0.0361	0.0132	0.0109	0.0214	0.0024	0.0343	0.038	0.1554	0.0027	0.0433	0.1525	0.0125	0.0129	0.0018	0.0019	0.0135	0.0098	0.1398	0.0234	0.1022	0.0506	0.0016
2	rs1820325	166534206	1.06	0.0472756964826134	1.17	0.0317925650317571	0.392834800505253	0.497202017307601	0.0053	0.005	0.0934	0.0128	0.0362	0.0134	0.0106	0.0215	0.0025	0.0338	0.0379	0.154	0.0027	0.0434	0.1528	0.0127	0.0124	0.0016	0.0019	0.0136	0.0098	0.1396	0.0234	0.1027	0.0508	0.0017
2	rs61738743	166535883	1.06	0.0472756964826134	1.17	0.0317925650317571	0.445859366749297	0.417825945837008	0.0054	0.005	0.0935	0.0131	0.0361	0.0135	0.0108	0.0218	0.0027	0.0335	0.0376	0.1524	0.0027	0.0436	0.1532	0.0128	0.0127	0.0016	0.0018	0.0136	0.0098	0.1396	0.0233	0.1026	0.0512	0.0019
2	rs2194754	166539042	1.06	0.0472756964826134	1.17	0.0317925650317571	0.522664439728271	0.309461137839901	0.0057	0.005	0.0936	0.0135	0.036	0.0137	0.0111	0.0223	0.0029	0.0329	0.0369	0.1493	0.0027	0.0439	0.154	0.0129	0.0131	0.0015	0.0017	0.0136	0.0098	0.1395	0.0235	0.1025	0.0519	0.0021
2	rs699482	166552272	1.06	0.0472756964826134	1.17	0.0317925650317571	0.517267405876253	0.296462660939529	0.0056	0.005	0.0936	0.0136	0.0359	0.0138	0.0111	0.0223	0.0028	0.0329	0.0369	0.1495	0.0027	0.0438	0.1542	0.0129	0.0131	0.0015	0.0017	0.0136	0.0098	0.1394	0.0236	0.1024	0.0519	0.0021
2	rs34851417	166553284	1.06	0.0472756964826134	1.17	0.0317925650317571	0.51266265099507	0.309461137839901	0.0057	0.005	0.0935	0.0136	0.0359	0.0138	0.0111	0.0223	0.0028	0.0329	0.0369	0.1494	0.0027	0.0438	0.1542	0.0129	0.0131	0.0015	0.0017	0.0136	0.0098	0.1394	0.0236	0.1024	0.0519	0.0021
2	rs56038327	166559219	1.06	0.0472756964826134	1.17	0.0317925650317571	0.477400003394398	0.247227084769851	0.0057	0.005	0.0929	0.0136	0.0358	0.0139	0.011	0.0224	0.0028	0.0328	0.0368	0.1491	0.0028	0.0439	0.1543	0.0128	0.0132	0.0015	0.0016	0.0136	0.0099	0.1391	0.0241	0.1029	0.0521	0.0021
2	rs17200482	166561497	1.06	0.0472756964826134	1.17	0.0317925650317571	0.482779489537365	0.235446497019271	0.0057	0.0049	0.0929	0.0136	0.0358	0.014	0.011	0.0224	0.0028	0.0328	0.0368	0.1491	0.0028	0.0439	0.1544	0.0128	0.0132	0.0015	0.0016	0.0136	0.0099	0.1391	0.0242	0.1029	0.0522	0.0021
2	rs10170839	166572906	1.06	0.0472756964826134	1.17	0.0317925650317571	0.422434887975938	0.235225998707462	0.0057	0.005	0.0928	0.0136	0.0359	0.014	0.011	0.0224	0.0026	0.0328	0.0368	0.1491	0.0028	0.0439	0.1545	0.0128	0.0131	0.0015	0.0016	0.0136	0.0099	0.139	0.0243	0.1029	0.0522	0.0021
2	rs59775523	166576342	1.06	0.0472756964826134	1.18	0.0255692379504257	0.421390302219718	0.236108390666358	0.0057	0.005	0.0928	0.0136	0.0359	0.014	0.011	0.0224	0.0026	0.0328	0.0368	0.1491	0.0028	0.0439	0.1545	0.0128	0.0131	0.0015	0.0016	0.0136	0.0099	0.139	0.0242	0.1029	0.0522	0.0021
2	rs2113838	166582053	1.06	0.0472756964826134	1.17	0.0317925650317571	0.417975409678905	0.240203226171442	0.0057	0.005	0.0928	0.0136	0.0359	0.014	0.011	0.0224	0.0026	0.0328	0.0368	0.1491	0.0028	0.0439	0.1545	0.0128	0.0131	0.0015	0.0016	0.0136	0.0099	0.139	0.0242	0.103	0.0522	0.0021
2	rs6710518	166583244	1.06	0.0472756964826134	1.17	0.0317925650317571	0.417859893216137	0.240647261244145	0.0057	0.005	0.0928	0.0136	0.0359	0.014	0.011	0.0224	0.0026	0.0328	0.0368	0.1491	0.0028	0.0439	0.1545	0.0128	0.0131	0.0015	0.0016	0.0136	0.0099	0.139	0.0242	0.103	0.0522	0.0021
2	rs13427694	166637631	1.06	0.0472756964826134	1.17	0.0317925650317571	0.459316918878311	0.188917802593623	0.0056	0.0049	0.0934	0.014	0.0359	0.0144	0.0109	0.0224	0.0025	0.0326	0.0368	0.148	0.0034	0.044	0.154	0.0128	0.0139	0.0016	0.0016	0.0134	0.01	0.138	0.0248	0.1024	0.0524	0.0022
2	rs744158	166640575	1.06	0.0472756964826134	1.17	0.0317925650317571	0.455512149396687	0.17206704779392	0.0056	0.0049	0.0934	0.014	0.0359	0.0144	0.0109	0.0224	0.0025	0.0326	0.0369	0.148	0.0034	0.044	0.154	0.0128	0.014	0.0016	0.0016	0.0134	0.01	0.1379	0.0248	0.1023	0.0524	0.0022
2	rs1364688	166646909	1.06	0.0472756964826134	1.17	0.0317925650317571	0.478387141317723	0.154432718292155	0.0056	0.0049	0.0926	0.014	0.0358	0.0145	0.011	0.0224	0.0025	0.0326	0.0369	0.1485	0.0034	0.0439	0.154	0.0128	0.0143	0.0016	0.0015	0.0134	0.0099	0.138	0.0249	0.1022	0.0525	0.0022
2	rs72883348	166648027	1.06	0.0472756964826134	1.17	0.0317925650317571	0.470456537871509	0.155293550685093	0.0056	0.0049	0.0925	0.0141	0.0357	0.0146	0.011	0.0224	0.0024	0.0325	0.0369	0.1486	0.0034	0.0439	0.1541	0.0128	0.0143	0.0016	0.0015	0.0134	0.0099	0.1379	0.0249	0.1022	0.0525	0.0021
2	rs4340537	166648671	1.06	0.0472756964826134	1.17	0.0317925650317571	0.466362989814313	0.153859779379064	0.0056	0.0049	0.0924	0.0141	0.0357	0.0146	0.011	0.0224	0.0024	0.0325	0.0369	0.1487	0.0034	0.0439	0.1541	0.0128	0.0144	0.0016	0.0015	0.0134	0.0099	0.1379	0.0249	0.1022	0.0525	0.0021
2	rs1364686	166654241	1.06	0.0472756964826134	1.17	0.0317925650317571	0.367073096925332	0.126214354614854	0.0053	0.0049	0.0915	0.0142	0.0363	0.0148	0.0115	0.0227	0.0021	0.0331	0.0371	0.1467	0.0035	0.0444	0.1519	0.0127	0.0146	0.0019	0.0014	0.0134	0.011	0.1368	0.0258	0.1026	0.0536	0.002
2	rs16851057	166659242	1.06	0.0472756964826134	1.17	0.0317925650317571	0.359860828999776	0.130142647632455	0.0053	0.0049	0.0916	0.0143	0.0364	0.0148	0.0115	0.0227	0.0021	0.0331	0.0371	0.1466	0.0035	0.0444	0.1518	0.0127	0.0144	0.0019	0.0014	0.0133	0.011	0.1368	0.0258	0.1027	0.0536	0.002
2	rs10497268	166664256	1.06	0.0472756964826134	1.17	0.0317925650317571	0.362006067223577	0.132756080473804	0.0053	0.0049	0.0913	0.0143	0.0364	0.0148	0.0114	0.0227	0.0021	0.0332	0.0372	0.1466	0.0035	0.0445	0.1519	0.0127	0.0144	0.0019	0.0014	0.0133	0.011	0.1368	0.0259	0.1027	0.0537	0.002
2	rs12473573	166688892	1.06	0.0472756964826134	1.17	0.0317925650317571	0.356069150297104	0.134569598715413	0.0053	0.005	0.0903	0.0143	0.0367	0.0148	0.0115	0.0228	0.002	0.0334	0.0373	0.1466	0.0035	0.0446	0.1518	0.0124	0.0145	0.002	0.0014	0.0133	0.0111	0.1368	0.026	0.1028	0.0538	0.0021
2	rs58562881	166694518	1.06	0.0472756964826134	1.17	0.0317925650317571	0.350077109568146	0.134296993550187	0.0053	0.0052	0.0883	0.0143	0.0372	0.0149	0.0114	0.0229	0.002	0.0338	0.0373	0.1466	0.0035	0.0449	0.1516	0.0126	0.0146	0.0021	0.0014	0.0133	0.0112	0.1367	0.0261	0.1031	0.0539	0.0021
2	rs115127021	166703927	1.06	0.0472756964826134	1.17	0.0317925650317571	0.342047605288974	0.130052872449655	0.0053	0.0051	0.0882	0.0143	0.0372	0.0149	0.0115	0.0229	0.002	0.0337	0.0373	0.1465	0.0035	0.0448	0.1516	0.0126	0.0146	0.0021	0.0014	0.0133	0.0111	0.1366	0.0261	0.1031	0.0539	0.0021
2	rs62176291	166704034	1.06	0.0472756964826134	1.17	0.0317925650317571	0.341995441916016	0.130052872449655	0.0053	0.0051	0.0882	0.0143	0.0372	0.0149	0.0115	0.0229	0.002	0.0337	0.0373	0.1465	0.0035	0.0448	0.1516	0.0126	0.0146	0.0021	0.0014	0.0133	0.0111	0.1366	0.0261	0.1031	0.0539	0.0021
2	rs116813114	166724295	1.06	0.0472756964826134	1.18	0.0255692379504257	0.317434622147623	0.135935670048262	0.0053	0.0051	0.0877	0.0144	0.0376	0.0149	0.0117	0.0232	0.0019	0.0336	0.0372	0.146	0.0034	0.0446	0.1514	0.0127	0.0147	0.0022	0.0013	0.0132	0.0113	0.1365	0.0262	0.1034	0.0542	0.002
2	rs74892889	166734340	1.06	0.0472756964826134	1.18	0.0255692379504257	0.314881272235062	0.12648076842974	0.0053	0.0051	0.0874	0.0144	0.0378	0.015	0.0118	0.0234	0.0019	0.0336	0.0371	0.1459	0.0034	0.0445	0.1513	0.0127	0.0148	0.0023	0.0012	0.0132	0.0114	0.1365	0.0262	0.1034	0.0543	0.002
2	rs72885072	166734438	1.06	0.0472756964826134	1.18	0.0255692379504257	0.313284707817664	0.123385683898008	0.0053	0.0051	0.0873	0.0145	0.0377	0.015	0.0118	0.0234	0.0019	0.0336	0.037	0.1459	0.0034	0.0445	0.1512	0.0128	0.0149	0.0023	0.0012	0.0132	0.0114	0.1366	0.0262	0.1034	0.0543	0.002
2	rs113618927	166735694	1.06	0.0472756964826134	1.18	0.0255692379504257	0.310699405867734	0.121105112509789	0.0053	0.0051	0.0872	0.0145	0.0378	0.015	0.0119	0.0234	0.0019	0.0336	0.037	0.1459	0.0034	0.0445	0.1512	0.0128	0.0149	0.0023	0.0012	0.0132	0.0114	0.1365	0.0263	0.1034	0.0543	0.0019
2	rs80225158	166767913	1.05	0.0578850268271129	1.18	0.0255692379504257	0.313135248946689	0.115302490246665	0.0053	0.005	0.0866	0.0146	0.0381	0.0152	0.0121	0.0236	0.0018	0.0335	0.0365	0.1456	0.0033	0.0444	0.1511	0.0129	0.0152	0.0025	0.0011	0.0132	0.0116	0.1368	0.0263	0.1034	0.0545	0.0019
2	rs10176588	166770120	1.05	0.0578850268271129	1.18	0.0255692379504257	0.317434622147623	0.1161617008798	0.0053	0.005	0.0866	0.0146	0.0381	0.0152	0.0121	0.0236	0.0018	0.0335	0.0365	0.1456	0.0033	0.0444	0.1512	0.0129	0.0152	0.0025	0.0011	0.0132	0.0116	0.1368	0.0263	0.1034	0.0545	0.0019
2	rs2082330	166773049	1.05	0.0578850268271129	1.18	0.0255692379504257	0.332827552007166	0.112739437673692	0.0054	0.005	0.0865	0.0145	0.0381	0.0152	0.0121	0.0236	0.002	0.0335	0.0365	0.1456	0.0033	0.0444	0.1511	0.0129	0.0151	0.0025	0.0011	0.0132	0.0116	0.1367	0.0263	0.1034	0.0545	0.0019
2	rs6750044	166773971	1.05	0.0578850268271129	1.18	0.0255692379504257	0.340276363846252	0.111805161728862	0.0054	0.005	0.0865	0.0145	0.0381	0.0153	0.0121	0.0236	0.002	0.0335	0.0364	0.1456	0.0033	0.0444	0.1511	0.0129	0.0151	0.0025	0.0011	0.0132	0.0116	0.1367	0.0263	0.1033	0.0545	0.0019
2	rs2163649	166781158	1.05	0.0578850268271129	1.18	0.0255692379504257	0.339912288381368	0.119883745808456	0.0054	0.005	0.0865	0.0146	0.0381	0.0153	0.0122	0.0236	0.002	0.0334	0.0364	0.1456	0.0033	0.0444	0.1511	0.0129	0.0152	0.0025	0.0011	0.0132	0.0116	0.1367	0.0262	0.1033	0.0544	0.0019
2	rs73969728	166782603	1.05	0.0578850268271129	1.18	0.0255692379504257	0.337473019399268	0.120057941307694	0.0054	0.005	0.0865	0.0146	0.0381	0.0153	0.0122	0.0236	0.002	0.0335	0.0364	0.1456	0.0033	0.0444	0.151	0.0129	0.0152	0.0025	0.0011	0.0132	0.0116	0.1367	0.0262	0.1033	0.0544	0.0019
2	rs35476054	166785028	1.05	0.0578850268271129	1.17	0.0317925650317571	0.325362905757966	0.121805125156117	0.0054	0.005	0.0866	0.0146	0.0381	0.0153	0.0122	0.0236	0.0019	0.0335	0.0365	0.1456	0.0033	0.0444	0.151	0.0129	0.0152	0.0025	0.0011	0.0132	0.0116	0.1367	0.0262	0.1034	0.0544	0.0019
2	rs7581810	166788965	1.05	0.0578850268271129	1.18	0.0255692379504257	0.32368794449516	0.121717540686718	0.0054	0.005	0.0866	0.0146	0.0381	0.0153	0.0122	0.0236	0.0019	0.0335	0.0365	0.1456	0.0033	0.0444	0.1511	0.0129	0.0151	0.0025	0.0011	0.0132	0.0116	0.1367	0.0262	0.1034	0.0544	0.0019
2	rs76468191	166792402	1.05	0.0578850268271129	1.18	0.0255692379504257	0.321966959486064	0.121629979884351	0.0054	0.005	0.0866	0.0146	0.0381	0.0153	0.0122	0.0236	0.0019	0.0334	0.0365	0.1456	0.0032	0.0444	0.1511	0.0129	0.0151	0.0025	0.0011	0.0132	0.0116	0.1367	0.0262	0.1034	0.0544	0.0019
2	rs1432273	166797646	1.05	0.0578850268271129	1.17	0.0317925650317571	0.318941655042756	0.117282286432709	0.0054	0.005	0.0865	0.0146	0.0381	0.0153	0.0122	0.0236	0.002	0.0334	0.0364	0.1456	0.0032	0.0445	0.1511	0.0129	0.0152	0.0025	0.0011	0.0132	0.0117	0.1367	0.0263	0.1033	0.0543	0.0019
2	rs62177855	166807530	1.05	0.0578850268271129	1.17	0.0317925650317571	0.312090088657585	0.114189142361528	0.0054	0.005	0.0865	0.0146	0.0382	0.0153	0.0122	0.0238	0.0019	0.0334	0.0363	0.1455	0.0032	0.0445	0.1512	0.0129	0.0152	0.0025	0.0011	0.0132	0.0117	0.1368	0.0262	0.1033	0.0543	0.0019
2	rs2045692	166807600	1.05	0.0578850268271129	1.17	0.0317925650317571	0.310203527067266	0.114702484957293	0.0054	0.005	0.0865	0.0146	0.0383	0.0153	0.0122	0.0238	0.0019	0.0334	0.0363	0.1455	0.0032	0.0445	0.1512	0.0129	0.0152	0.0025	0.0011	0.0132	0.0117	0.1367	0.0262	0.1033	0.0543	0.0019
2	rs79711960	166812164	1.05	0.0578850268271129	1.17	0.0317925650317571	0.309509998722755	0.110873859212413	0.0054	0.0051	0.0863	0.0145	0.0384	0.0155	0.0122	0.0237	0.0019	0.0334	0.0362	0.1453	0.0032	0.0446	0.1512	0.0129	0.0152	0.0025	0.0011	0.0132	0.0118	0.1368	0.0262	0.1033	0.0543	0.0019
2	rs6738393	166825691	1.05	0.0578850268271129	1.17	0.0317925650317571	0.310848250972502	0.106345498243256	0.0054	0.0051	0.0862	0.0145	0.0384	0.0157	0.0122	0.0238	0.0019	0.0334	0.0362	0.1452	0.0032	0.0446	0.1512	0.0128	0.0152	0.0025	0.0011	0.0132	0.0118	0.1369	0.0262	0.1032	0.0542	0.0019
2	rs16851332	166845303	1.05	0.0578850268271129	1.17	0.0317925650317571	0.297845536385653	0.0978316186615012	0.0055	0.0051	0.086	0.0145	0.0386	0.0157	0.0122	0.0238	0.0019	0.0334	0.036	0.145	0.0032	0.0446	0.1512	0.0128	0.0152	0.0025	0.0011	0.0132	0.0119	0.1371	0.0261	0.1032	0.054	0.0019
2	rs2298771	166892788	1.05	0.0578850268271129	1.17	0.0317925650317571	0.287560361923909	0.0933630123974988	0.0056	0.0052	0.0859	0.0144	0.0388	0.0157	0.0123	0.0239	0.0019	0.0333	0.0358	0.1446	0.0031	0.0447	0.1513	0.0128	0.0152	0.0026	0.0011	0.0132	0.0119	0.1376	0.026	0.1032	0.0538	0.0019
2	rs6432860	166897864	1.05	0.0578850268271129	1.17	0.0317925650317571	0.290616102108611	0.0931259515421921	0.0056	0.0052	0.0859	0.0144	0.0387	0.0157	0.0123	0.0239	0.0019	0.0333	0.0358	0.1446	0.0032	0.0446	0.1513	0.0128	0.0152	0.0025	0.0011	0.0132	0.0119	0.1376	0.026	0.1032	0.0538	0.0019
2	rs115015575	166900837	1.05	0.0578850268271129	1.17	0.0317925650317571	0.289850549452399	0.0926525454167804	0.0056	0.0052	0.0859	0.0144	0.0387	0.0157	0.0123	0.0239	0.0019	0.0333	0.0358	0.1446	0.0032	0.0446	0.1513	0.0128	0.0152	0.0025	0.0011	0.0132	0.0119	0.1377	0.0259	0.1032	0.0538	0.0019
2	rs7580482	166903445	1.05	0.0578850268271129	1.16	0.0391967480014609	0.289802738207804	0.0928102413638975	0.0056	0.0052	0.0859	0.0144	0.0387	0.0157	0.0123	0.0239	0.0019	0.0333	0.0358	0.1446	0.0032	0.0446	0.1513	0.0128	0.0152	0.0025	0.0011	0.0132	0.0119	0.1377	0.0259	0.1032	0.0538	0.0019
2	rs3812718	166909544	1.05	0.0578850268271129	1.16	0.0391967480014609	0.295183760287697	0.0872005922721465	0.0056	0.0053	0.0858	0.0144	0.0387	0.0158	0.0124	0.0239	0.0019	0.0333	0.0356	0.1445	0.0032	0.0446	0.1515	0.013	0.0153	0.0026	0.0011	0.0132	0.012	0.1378	0.0259	0.1031	0.0537	0.0019
2	rs13396882	166921776	1.05	0.0578850268271129	1.16	0.0391967480014609	0.333753965625026	0.0698192862789994	0.0055	0.0055	0.0858	0.0146	0.0387	0.0158	0.0125	0.0239	0.0019	0.033	0.0351	0.1434	0.0034	0.0449	0.1515	0.0131	0.0154	0.0028	0.0011	0.0131	0.0121	0.1383	0.026	0.1028	0.0537	0.002
2	rs12151636	166922213	1.05	0.0578850268271129	1.16	0.0391967480014609	0.328317732563382	0.0668939645962369	0.0055	0.0055	0.0857	0.0146	0.0387	0.0158	0.0125	0.0239	0.0019	0.033	0.035	0.1433	0.0034	0.0449	0.1515	0.0132	0.0154	0.0028	0.0011	0.0131	0.0121	0.1383	0.026	0.1027	0.0536	0.002
2	rs12998913	166922755	1.05	0.0578850268271129	1.16	0.0391967480014609	0.327042388688088	0.066618092830441	0.0055	0.0055	0.0857	0.0146	0.0387	0.0159	0.0126	0.0239	0.0019	0.033	0.035	0.1433	0.0034	0.0449	0.1515	0.0132	0.0154	0.0028	0.0011	0.0131	0.0121	0.1384	0.026	0.1027	0.0536	0.002
2	rs76066774	166930969	1.05	0.0578850268271129	1.16	0.0391967480014609	0.343771308649587	0.0671011813753681	0.0056	0.0055	0.0857	0.0146	0.0387	0.0159	0.0126	0.0238	0.0019	0.0329	0.035	0.1431	0.0036	0.0449	0.1516	0.0132	0.0154	0.0028	0.0011	0.0131	0.0122	0.1384	0.026	0.1025	0.0537	0.002
2	rs115525490	166936106	1.05	0.0578850268271129	1.16	0.0391967480014609	0.34923291489372	0.0668939645962369	0.0056	0.0055	0.0857	0.0146	0.0386	0.0159	0.0126	0.0238	0.0019	0.0329	0.0349	0.143	0.0036	0.045	0.1516	0.0132	0.0155	0.0028	0.0011	0.0131	0.0122	0.1385	0.026	0.1024	0.0538	0.002
2	rs11904006	166942140	1.05	0.0578850268271129	1.16	0.0391967480014609	0.442585125561769	0.0779451720202022	0.0052	0.0055	0.0858	0.0145	0.0388	0.0161	0.0126	0.0235	0.0014	0.0328	0.0344	0.1425	0.0036	0.0453	0.152	0.0134	0.0156	0.0029	0.0012	0.013	0.0125	0.1388	0.0259	0.1024	0.0538	0.002
2	rs11890028	166943277	1.06	0.0472756964826134	1.16	0.0391967480014609	0.43277506928714	0.0703823905035144	0.0052	0.0056	0.0856	0.0145	0.039	0.0161	0.0127	0.0236	0.0014	0.0326	0.0344	0.1424	0.0036	0.0454	0.1518	0.0133	0.0156	0.0029	0.0012	0.013	0.0126	0.1387	0.0259	0.1025	0.054	0.0021
2	rs189045230	166966977	1.06	0.0472756964826134	1.16	0.0391967480014609	0.434304407008485	0.0762614879656374	0.0052	0.0056	0.0855	0.0144	0.039	0.0163	0.0129	0.0237	0.0015	0.0327	0.034	0.1416	0.0036	0.0454	0.1523	0.0134	0.0157	0.003	0.0014	0.0131	0.0127	0.1384	0.0258	0.1024	0.0538	0.0023
2	rs115517012	166969407	1.06	0.0472756964826134	1.16	0.0391967480014609	0.42872939615072	0.0679327253358512	0.0052	0.0056	0.0855	0.0144	0.039	0.0164	0.0129	0.0237	0.0015	0.0327	0.034	0.1415	0.0036	0.0454	0.1523	0.0134	0.0157	0.003	0.0014	0.0131	0.0127	0.1383	0.0258	0.1024	0.0538	0.0023
2	rs10185842	166969795	1.06	0.0472756964826134	1.16	0.0391967480014609	0.427852394596499	0.0670320793301974	0.0052	0.0056	0.0855	0.0144	0.039	0.0164	0.0129	0.0237	0.0015	0.0327	0.034	0.1415	0.0036	0.0454	0.1523	0.0134	0.0157	0.003	0.0014	0.0131	0.0127	0.1383	0.0258	0.1024	0.0538	0.0023
2	rs473402	166975196	1.06	0.0472756964826134	1.16	0.0391967480014609	0.430896473980075	0.0739440968086657	0.0053	0.0056	0.0856	0.0143	0.039	0.0164	0.013	0.0237	0.0016	0.0327	0.0339	0.1413	0.0036	0.0455	0.1524	0.0134	0.0158	0.003	0.0014	0.0131	0.0127	0.1382	0.0257	0.1023	0.0538	0.0024
2	rs75594210	166981262	1.06	0.0472756964826134	1.16	0.0391967480014609	0.430134451080492	0.0727964518298534	0.0053	0.0056	0.0856	0.0143	0.039	0.0164	0.013	0.0237	0.0016	0.0327	0.0339	0.1413	0.0036	0.0455	0.1524	0.0134	0.0158	0.003	0.0014	0.0131	0.0128	0.1382	0.0257	0.1023	0.0538	0.0024
2	rs72875685	166981628	1.06	0.0472756964826134	1.16	0.0391967480014609	0.419767949697925	0.070100603587163	0.0053	0.0056	0.0851	0.0143	0.039	0.0164	0.013	0.0237	0.0016	0.0327	0.0339	0.1413	0.0036	0.0455	0.1524	0.0134	0.0157	0.003	0.0015	0.0131	0.0128	0.1383	0.0257	0.1023	0.0538	0.0024
2	rs56362253	166983744	1.06	0.0472756964826134	1.16	0.0391967480014609	0.416129056928214	0.0777247094247361	0.0053	0.0056	0.0851	0.0143	0.0391	0.0164	0.013	0.0237	0.0016	0.0327	0.034	0.1413	0.0036	0.0455	0.1523	0.0134	0.0157	0.003	0.0016	0.0131	0.0128	0.1383	0.0257	0.1023	0.0538	0.0024
2	rs78690924	166987161	1.06	0.0472756964826134	1.16	0.0391967480014609	0.418495430722339	0.0911597400466434	0.0053	0.0056	0.0852	0.0143	0.0391	0.0164	0.013	0.0238	0.0016	0.0327	0.0339	0.1412	0.0036	0.0455	0.1522	0.0134	0.0157	0.0031	0.0016	0.0131	0.0128	0.1382	0.0256	0.1023	0.0538	0.0024
2	rs519624	166988157	1.06	0.0472756964826134	1.16	0.0391967480014609	0.413022586658407	0.0905340721375833	0.0053	0.0056	0.0852	0.0143	0.0391	0.0164	0.013	0.0238	0.0016	0.0327	0.0339	0.1412	0.0036	0.0455	0.1521	0.0134	0.0157	0.0031	0.0016	0.0131	0.0128	0.1382	0.0256	0.1024	0.0538	0.0024
2	rs71426798	166991983	1.06	0.0472756964826134	1.16	0.0391967480014609	0.441456787161723	0.110789343161344	0.0054	0.0056	0.0853	0.0143	0.0391	0.0164	0.013	0.0237	0.0016	0.0327	0.0338	0.1409	0.0036	0.0455	0.1522	0.0134	0.0158	0.0031	0.0016	0.013	0.0128	0.1381	0.0255	0.1023	0.0537	0.0025
2	rs2212660	166992251	1.06	0.0472756964826134	1.15	0.047929882429645	0.442525703936929	0.112994754844534	0.0054	0.0057	0.0853	0.0143	0.0391	0.0164	0.013	0.0237	0.0016	0.0327	0.0338	0.1408	0.0036	0.0456	0.1523	0.0134	0.0158	0.0031	0.0016	0.013	0.0128	0.1381	0.0254	0.1023	0.0537	0.0025
2	rs6432871	166997841	1.06	0.0472756964826134	1.14	0.0581452072437857	0.419941624132426	0.0975097124464381	0.0058	0.0059	0.0857	0.0144	0.0391	0.0167	0.0133	0.0237	0.0017	0.0326	0.0335	0.1396	0.0036	0.0455	0.1525	0.0137	0.016	0.0032	0.0017	0.0131	0.013	0.1378	0.0253	0.1015	0.0535	0.0028
2	rs74444210	167010779	1.07	0.0382760853635132	1.14	0.0581452072437857	0.479622454289928	0.122506652000453	0.0063	0.0063	0.086	0.0146	0.039	0.017	0.0135	0.0236	0.002	0.0322	0.0334	0.1381	0.0037	0.0456	0.1534	0.0139	0.0165	0.0035	0.0019	0.0129	0.0131	0.1367	0.0254	0.1001	0.0535	0.0031
2	rs11687576	167017875	1.07	0.0382760853635132	1.14	0.0581452072437857	0.509921975111155	0.15894691087472	0.0066	0.0065	0.0861	0.0147	0.0389	0.0171	0.0137	0.0235	0.0021	0.0319	0.0332	0.1373	0.0037	0.0455	0.1538	0.0141	0.017	0.0036	0.002	0.0129	0.0133	0.1361	0.0255	0.0993	0.0534	0.0032
2	rs6737887	167030018	1.07	0.0382760853635132	1.14	0.0581452072437857	0.498525806551073	0.155197818379326	0.0067	0.0066	0.0863	0.0147	0.0389	0.0171	0.0138	0.0234	0.0021	0.0319	0.0332	0.1372	0.0037	0.0455	0.154	0.014	0.017	0.0037	0.0021	0.0129	0.0135	0.1356	0.0255	0.0991	0.0533	0.0033
2	rs75947593	167032371	1.07	0.0382760853635132	1.14	0.0581452072437857	0.506299825059019	0.162532983161867	0.0067	0.0066	0.0863	0.0147	0.039	0.0171	0.0138	0.0234	0.0021	0.0319	0.0331	0.1371	0.0037	0.0455	0.1541	0.014	0.017	0.0037	0.0021	0.0129	0.0135	0.1356	0.0255	0.0991	0.0533	0.0033
2	rs11885235	167035050	1.07	0.0382760853635132	1.14	0.0581452072437857	0.510877226791531	0.154623866827518	0.0067	0.0066	0.0863	0.0147	0.039	0.0171	0.0138	0.0234	0.0021	0.0318	0.0331	0.137	0.0037	0.0455	0.1541	0.014	0.017	0.0037	0.0021	0.0129	0.0135	0.1356	0.0255	0.0991	0.0533	0.0033
2	rs12470470	167040212	1.07	0.0382760853635132	1.14	0.0581452072437857	0.50928561595267	0.194791540756906	0.0068	0.0066	0.0864	0.0147	0.0391	0.0172	0.014	0.0234	0.0021	0.0318	0.033	0.1369	0.0036	0.0454	0.1542	0.014	0.0171	0.0037	0.0021	0.0129	0.0136	0.1356	0.0254	0.099	0.0532	0.0033
2	rs9917323	167046309	1.07	0.0382760853635132	1.14	0.0581452072437857	0.518421665146887	0.23456490302724	0.0068	0.0067	0.0864	0.0147	0.0393	0.0172	0.014	0.0234	0.0022	0.0318	0.0329	0.1368	0.0036	0.0453	0.1542	0.014	0.0171	0.0037	0.0021	0.0129	0.0136	0.1357	0.0254	0.099	0.0531	0.0034
2	rs79718583	167064496	1.07	0.0382760853635132	1.14	0.0581452072437857	0.538688473403159	0.197490935376737	0.0068	0.0066	0.0866	0.0148	0.0393	0.0173	0.0141	0.0233	0.0022	0.0317	0.0328	0.1366	0.0036	0.0452	0.1541	0.014	0.0171	0.0037	0.0021	0.0128	0.0138	0.1358	0.0253	0.099	0.053	0.0034
2	rs114912103	167076801	1.07	0.0382760853635132	1.14	0.0581452072437857	0.542615542471716	0.230282445948901	0.0068	0.0066	0.0867	0.0148	0.0393	0.0173	0.0141	0.0233	0.0022	0.0317	0.0328	0.1365	0.0036	0.0452	0.1541	0.014	0.0171	0.0037	0.0021	0.0128	0.0138	0.1359	0.0253	0.099	0.053	0.0034
2	rs10200136	167092252	1.07	0.0382760853635132	1.14	0.0581452072437857	0.548729104111607	0.212344873480002	0.0068	0.0066	0.0868	0.0148	0.0394	0.0174	0.0141	0.0232	0.0022	0.0316	0.0328	0.1364	0.0036	0.0451	0.154	0.014	0.0171	0.0038	0.0021	0.0128	0.0139	0.136	0.0253	0.0991	0.0529	0.0034
2	rs6746030	167099158	1.07	0.0382760853635132	1.14	0.0581452072437857	0.547806718217183	0.229735260309747	0.0068	0.0066	0.0868	0.0148	0.0394	0.0174	0.0141	0.0232	0.0022	0.0316	0.0328	0.1363	0.0036	0.045	0.154	0.014	0.0171	0.0038	0.0021	0.0127	0.0139	0.136	0.0253	0.0991	0.0529	0.0034
2	rs116017241	167101563	1.07	0.0382760853635132	1.14	0.0581452072437857	0.548926853343169	0.224286708853328	0.0068	0.0067	0.0868	0.0148	0.0393	0.0174	0.0141	0.0232	0.0022	0.0316	0.0328	0.1363	0.0036	0.045	0.154	0.014	0.0171	0.0038	0.0021	0.0127	0.0139	0.136	0.0253	0.0991	0.0529	0.0034
2	Affx-18412184	167104711	1.07	0.0382760853635132	1.14	0.0581452072437857	0.561319334161715	0.21255813402868	0.0067	0.0067	0.0869	0.0148	0.0392	0.0174	0.0141	0.0232	0.0022	0.0316	0.0327	0.1364	0.0036	0.045	0.1541	0.014	0.0171	0.0038	0.0021	0.0128	0.014	0.136	0.0253	0.0989	0.0528	0.0034
2	Affx-18412214	167108385	1.07	0.0382760853635132	1.14	0.0581452072437857	0.575929726809627	0.24902115352477	0.0068	0.0066	0.0869	0.0148	0.0392	0.0174	0.0141	0.0232	0.0022	0.0316	0.0327	0.1363	0.0036	0.045	0.1542	0.014	0.0171	0.0038	0.0021	0.0128	0.014	0.136	0.0253	0.0989	0.0528	0.0034
2	rs4561679	167118042	1.07	0.0382760853635132	1.14	0.0581452072437857	0.605259723151666	0.347562457504196	0.0068	0.0066	0.087	0.0149	0.0391	0.0175	0.0141	0.0233	0.0022	0.0316	0.0327	0.1362	0.0036	0.045	0.1544	0.0141	0.0171	0.0037	0.0021	0.0128	0.014	0.136	0.0252	0.0988	0.0527	0.0034
2	rs78538425	167118326	1.07	0.0382760853635132	1.14	0.0581452072437857	0.602709479107365	0.345577435925207	0.0068	0.0066	0.0869	0.0149	0.0391	0.0175	0.0142	0.0233	0.0022	0.0317	0.0327	0.1362	0.0036	0.045	0.1544	0.0141	0.0172	0.0037	0.0021	0.0128	0.014	0.136	0.0252	0.0988	0.0526	0.0034
2	rs4426541	167120956	1.07	0.0382760853635132	1.14	0.0581452072437857	0.612385171316319	0.37518193789137	0.0068	0.0066	0.0869	0.0149	0.0391	0.0176	0.0143	0.0232	0.0022	0.0317	0.0327	0.1362	0.0036	0.0451	0.1545	0.0142	0.0172	0.0038	0.0021	0.0128	0.0141	0.136	0.0251	0.0982	0.0526	0.0034
2	rs11688584	167127707	1.07	0.0382760853635132	1.14	0.0581452072437857	0.592353319482043	0.446182630966478	0.0074	0.0067	0.0856	0.016	0.0402	0.0191	0.0161	0.0225	0.0026	0.0321	0.0322	0.1336	0.0037	0.0457	0.1556	0.0153	0.0173	0.0036	0.0023	0.0133	0.0152	0.1349	0.0244	0.0949	0.0513	0.0032
2	rs35476363	167129466	1.07	0.0382760853635132	1.14	0.0581452072437857	0.575592662098364	0.371886772123431	0.0073	0.0067	0.0857	0.0161	0.0408	0.0196	0.0168	0.0231	0.0026	0.0326	0.0322	0.1333	0.0036	0.0456	0.1561	0.0153	0.0174	0.0034	0.0024	0.0133	0.0156	0.1351	0.0242	0.0931	0.0496	0.0031
2	rs7597740	167135444	1.06	0.0472756964826134	1.13	0.0699995683306186	0.617388835043659	0.518112232096857	0.0073	0.0068	0.0858	0.0163	0.0417	0.0202	0.0176	0.0241	0.0026	0.0331	0.0321	0.1326	0.0034	0.0455	0.1566	0.0154	0.0175	0.0031	0.0024	0.0134	0.0163	0.1356	0.0241	0.0907	0.0474	0.0029
2	rs41268673	167141109	1.06	0.0472756964826134	1.13	0.0699995683306186	0.61155304688902	0.4399413026723	0.0073	0.0068	0.0858	0.0163	0.0417	0.0202	0.0177	0.0241	0.0026	0.0331	0.0321	0.1326	0.0034	0.0456	0.1565	0.0154	0.0175	0.0031	0.0025	0.0134	0.0163	0.1357	0.0241	0.0907	0.0474	0.0029
2	rs61357875	167142088	1.06	0.0472756964826134	1.13	0.0699995683306186	0.610444357262695	0.409352667664287	0.0073	0.0068	0.0858	0.0164	0.0417	0.0202	0.0177	0.0241	0.0026	0.0331	0.0321	0.1326	0.0034	0.0456	0.1565	0.0154	0.0175	0.0031	0.0025	0.0134	0.0163	0.1357	0.0241	0.0907	0.0474	0.0029
2	rs58022607	167142979	1.06	0.0472756964826134	1.13	0.0699995683306186	0.614189891945833	0.441930675127654	0.0073	0.0068	0.0858	0.0163	0.0417	0.0202	0.0177	0.0241	0.0026	0.0331	0.0321	0.1326	0.0034	0.0455	0.1564	0.0154	0.0175	0.0031	0.0025	0.0134	0.0163	0.1358	0.0241	0.0906	0.0476	0.0029
2	rs79991361	167144871	1.06	0.0472756964826134	1.13	0.0699995683306186	0.624999359339327	0.420311631676542	0.0073	0.0068	0.0858	0.0165	0.0417	0.0202	0.0178	0.024	0.0026	0.033	0.0321	0.1326	0.0034	0.0455	0.1565	0.0153	0.0175	0.0031	0.0024	0.0134	0.0163	0.1358	0.0241	0.0906	0.0476	0.0029
2	rs4128577	167149203	1.05	0.0578850268271129	1.13	0.0699995683306186	0.627873081817584	0.368221072650091	0.0073	0.0068	0.0859	0.0165	0.0417	0.0202	0.0179	0.0241	0.0026	0.0331	0.0319	0.1325	0.0034	0.0455	0.1564	0.0154	0.0174	0.0031	0.0025	0.0134	0.0163	0.1357	0.0241	0.0905	0.0476	0.0029
2	rs7588632	167149693	1.05	0.0578850268271129	1.13	0.0699995683306186	0.621363320072063	0.380522083691807	0.0073	0.0068	0.086	0.0164	0.0417	0.0201	0.0179	0.0241	0.0026	0.0331	0.0319	0.1325	0.0034	0.0455	0.1564	0.0154	0.0174	0.0032	0.0025	0.0134	0.0163	0.1356	0.0241	0.0906	0.0476	0.0029
2	rs56027817	167158706	1.05	0.0578850268271129	1.13	0.0699995683306186	0.662178268666243	0.344090821582801	0.0073	0.0067	0.0865	0.0164	0.0417	0.02	0.0183	0.0243	0.0024	0.0334	0.0321	0.1329	0.0033	0.0457	0.1572	0.0152	0.0173	0.0032	0.0025	0.0134	0.0162	0.1348	0.0235	0.0899	0.0475	0.0028
2	rs114926041	167161354	1.05	0.0578850268271129	1.13	0.0699995683306186	0.904292158193494	0.435440935232717	0.0077	0.0062	0.0872	0.0161	0.0422	0.0197	0.0189	0.0243	0.002	0.0335	0.0322	0.1337	0.0032	0.0455	0.1589	0.0149	0.0174	0.0026	0.0024	0.0134	0.0159	0.1341	0.023	0.0891	0.048	0.0024
2	rs4605385	167161598	1.05	0.0578850268271129	1.13	0.0699995683306186	0.886501311201353	0.354036265305706	0.0077	0.0061	0.0872	0.016	0.0421	0.0197	0.019	0.0244	0.0019	0.0335	0.0323	0.1338	0.0032	0.0455	0.1589	0.0149	0.0176	0.0026	0.0024	0.0135	0.0159	0.1341	0.023	0.089	0.0481	0.0023
2	rs6712015	167164582	1.04	0.0702833737600549	1.13	0.0699995683306186	0.994841192723746	0.30742288181443	0.0078	0.006	0.0877	0.0159	0.0423	0.0199	0.0192	0.0244	0.0018	0.0326	0.0327	0.1345	0.0029	0.0453	0.1599	0.0146	0.0175	0.0023	0.0023	0.0137	0.0157	0.1336	0.023	0.0889	0.0484	0.002
2	rs6432901	167168093	1.04	0.0702833737600549	1.13	0.0699995683306186	0.991588870243549	0.276530625869637	0.0078	0.0059	0.0877	0.0159	0.0423	0.0199	0.0192	0.0247	0.0018	0.0326	0.0327	0.1347	0.0029	0.0453	0.1598	0.0145	0.0174	0.0023	0.0023	0.0137	0.0156	0.1336	0.023	0.0889	0.0485	0.002
2	rs72884703	167176350	1.04	0.0702833737600549	1.13	0.0699995683306186	0.97488311276622	0.207036478098003	0.0079	0.0059	0.0877	0.0158	0.0425	0.0198	0.0191	0.0248	0.0018	0.0325	0.0328	0.1346	0.0029	0.0454	0.1598	0.0144	0.0173	0.0023	0.0023	0.0137	0.0156	0.1334	0.0231	0.0891	0.0485	0.002
2	rs4438497	167177359	1.04	0.0702833737600549	1.13	0.0699995683306186	0.954586327973844	0.188815300640284	0.0079	0.0059	0.0877	0.0158	0.0426	0.0198	0.0191	0.0248	0.0017	0.0325	0.0327	0.1346	0.0028	0.0454	0.1595	0.0143	0.0173	0.0024	0.0022	0.0138	0.0156	0.1335	0.0231	0.0893	0.0486	0.002
2	rs72884732	167193112	1.05	0.0578850268271129	1.12	0.083651866997597	0.951388843687698	0.18330847945307	0.0078	0.0059	0.0878	0.0158	0.0427	0.0198	0.0191	0.0249	0.0017	0.0324	0.0326	0.1346	0.0028	0.0454	0.1589	0.0142	0.0173	0.0024	0.0022	0.0138	0.0155	0.1343	0.0231	0.0892	0.0487	0.002
2	rs12622743	167194391	1.05	0.0578850268271129	1.12	0.083651866997597	0.94937166673791	0.17685467971828	0.0078	0.0059	0.0878	0.0158	0.0427	0.0198	0.0192	0.0249	0.0016	0.0324	0.0326	0.1347	0.0028	0.0454	0.1589	0.0142	0.0173	0.0024	0.0022	0.0138	0.0155	0.1344	0.0231	0.0892	0.0487	0.002
2	rs16851966	167202410	1.05	0.0578850268271129	1.12	0.083651866997597	0.996726106589209	0.274329450530851	0.0079	0.0058	0.0878	0.0157	0.0428	0.0197	0.0191	0.0252	0.0015	0.0321	0.0324	0.1347	0.0026	0.0453	0.159	0.0141	0.0174	0.0024	0.002	0.0139	0.0153	0.1358	0.0231	0.0888	0.0488	0.0019
2	rs11674528	167204834	1.05	0.0578850268271129	1.12	0.083651866997597	0.999212993328956	0.252283357420548	0.0079	0.0058	0.0878	0.0157	0.043	0.0197	0.0191	0.0252	0.0015	0.0321	0.0324	0.1347	0.0026	0.0453	0.159	0.0141	0.0174	0.0024	0.002	0.0139	0.0153	0.1359	0.023	0.0888	0.0488	0.0019
2	rs952462	167210004	1.05	0.0578850268271129	1.12	0.083651866997597	0.986462503707182	0.178058685953681	0.0079	0.0058	0.0878	0.0157	0.043	0.0196	0.019	0.0252	0.0015	0.032	0.0324	0.1348	0.0026	0.0452	0.1591	0.0141	0.0174	0.0024	0.002	0.0139	0.0153	0.1361	0.023	0.0889	0.0489	0.0019
2	rs17817307	167211166	1.05	0.0578850268271129	1.12	0.083651866997597	0.986547853943022	0.169098063038906	0.0079	0.0058	0.0878	0.0157	0.043	0.0196	0.0191	0.0252	0.0014	0.032	0.0322	0.1348	0.0026	0.0452	0.159	0.0142	0.0174	0.0024	0.002	0.0139	0.0153	0.1361	0.023	0.0889	0.0489	0.0019
2	rs112347596	167218502	1.05	0.0578850268271129	1.12	0.083651866997597	1.00350667065421	0.177356005814347	0.0078	0.0057	0.0878	0.0156	0.043	0.0196	0.019	0.0252	0.0014	0.0319	0.0323	0.1347	0.0026	0.0452	0.1593	0.0142	0.0174	0.0023	0.0019	0.014	0.0153	0.136	0.023	0.0891	0.0489	0.0019
2	rs1011778	167222745	1.05	0.0578850268271129	1.12	0.083651866997597	1.00015695736846	0.156924214096603	0.0078	0.0057	0.0879	0.0156	0.0429	0.0197	0.019	0.0253	0.0014	0.032	0.0323	0.1348	0.0026	0.0452	0.1595	0.0142	0.0174	0.0023	0.0019	0.014	0.0153	0.1359	0.0229	0.0892	0.0489	0.0019
2	rs6714902	167224823	1.05	0.0578850268271129	1.12	0.083651866997597	1.00780785665874	0.190766070545243	0.0078	0.0057	0.0879	0.0156	0.0429	0.0196	0.019	0.0253	0.0014	0.032	0.0323	0.1349	0.0026	0.0452	0.1595	0.0142	0.0174	0.0023	0.0019	0.014	0.0152	0.1359	0.0229	0.0892	0.0488	0.0019
2	rs116188445	167228721	1.05	0.0578850268271129	1.12	0.083651866997597	1.006430661063	0.18108100866617	0.0078	0.0056	0.088	0.0156	0.043	0.0196	0.019	0.0253	0.0014	0.032	0.0322	0.1348	0.0026	0.045	0.1597	0.0142	0.0174	0.0023	0.0019	0.014	0.0152	0.1359	0.023	0.0892	0.0488	0.0018
2	rs78252486	167239857	1.04	0.0702833737600549	1.12	0.083651866997597	1.0078939568693	0.0973489153999478	0.0076	0.0056	0.0885	0.0157	0.043	0.0195	0.019	0.0254	0.0013	0.0319	0.032	0.1344	0.0025	0.0447	0.1605	0.0146	0.0173	0.0022	0.0018	0.014	0.015	0.1359	0.0231	0.0892	0.0487	0.0018
2	rs6710506	167243352	1.04	0.0702833737600549	1.12	0.083651866997597	1.01203029010977	0.092731380121171	0.0076	0.0056	0.0886	0.0157	0.043	0.0194	0.019	0.0254	0.0012	0.0319	0.032	0.1345	0.0024	0.0446	0.1607	0.0146	0.0174	0.0022	0.0018	0.014	0.015	0.1359	0.0231	0.0893	0.0486	0.0018
2	rs34636388	167245691	1.04	0.0702833737600549	1.12	0.083651866997597	1.01738325539351	0.0738002367806995	0.0076	0.0055	0.0888	0.0157	0.043	0.0194	0.019	0.0253	0.0012	0.0319	0.0319	0.1347	0.0024	0.0444	0.1612	0.0147	0.0174	0.0022	0.0017	0.014	0.0149	0.1357	0.023	0.0894	0.0484	0.0018
2	rs10202916	167247922	1.04	0.0702833737600549	1.12	0.083651866997597	1.02716896264496	0.0786080873123045	0.0076	0.0054	0.0893	0.0158	0.043	0.0192	0.019	0.0251	0.0011	0.0321	0.0316	0.1353	0.0023	0.0439	0.1624	0.0151	0.0175	0.0022	0.0016	0.014	0.0148	0.1354	0.0227	0.0896	0.0479	0.0017
2	rs16852112	167262088	1.04	0.0702833737600549	1.12	0.083651866997597	1.07259890541334	0.0634800449719103	0.0077	0.0054	0.0896	0.0158	0.043	0.0191	0.0189	0.025	0.0011	0.0321	0.0315	0.1355	0.0022	0.0438	0.1631	0.0151	0.0175	0.0022	0.0016	0.0139	0.0147	0.1355	0.0226	0.0896	0.0478	0.0016
2	rs35344714	167262169	1.04	0.0702833737600549	1.12	0.083651866997597	1.068628590527	0.0633450554487495	0.0077	0.0054	0.0896	0.0158	0.043	0.0191	0.0189	0.025	0.0011	0.0321	0.0315	0.1355	0.0022	0.0438	0.163	0.0151	0.0175	0.0022	0.0016	0.0139	0.0147	0.1355	0.0226	0.0896	0.0478	0.0016
2	rs80098689	167262238	1.04	0.0702833737600549	1.12	0.083651866997597	1.06880492352111	0.0636827564770912	0.0077	0.0054	0.0896	0.0158	0.043	0.0191	0.0189	0.025	0.0011	0.0321	0.0315	0.1355	0.0022	0.0438	0.163	0.0151	0.0175	0.0022	0.0016	0.0139	0.0147	0.1355	0.0226	0.0896	0.0478	0.0016
2	rs3791251	167262353	1.04	0.0702833737600549	1.12	0.083651866997597	1.07162783867753	0.0642925244573774	0.0077	0.0054	0.0896	0.0158	0.043	0.0191	0.0189	0.025	0.0011	0.0321	0.0315	0.1355	0.0022	0.0438	0.163	0.0151	0.0175	0.0022	0.0016	0.0139	0.0147	0.1355	0.0226	0.0895	0.0478	0.0016
2	rs17767964	167267091	1.04	0.0702833737600549	1.12	0.083651866997597	1.10126952181279	0.0624705832802539	0.0077	0.0054	0.0895	0.0157	0.0431	0.0191	0.0189	0.0251	0.0011	0.032	0.0315	0.1356	0.0022	0.0438	0.1632	0.0151	0.0175	0.0022	0.0016	0.0139	0.0146	0.1355	0.0225	0.0894	0.0478	0.0016
2	rs114138448	167279182	1.04	0.0702833737600549	1.12	0.083651866997597	1.15323104599676	0.0528208439220502	0.0079	0.0054	0.0894	0.0157	0.0432	0.019	0.0189	0.0251	0.001	0.0319	0.0315	0.1358	0.0022	0.0439	0.1634	0.0151	0.0176	0.0022	0.0016	0.0139	0.0145	0.1354	0.0224	0.0892	0.0478	0.0016
2	rs13415889	167281499	1.04	0.0702833737600549	1.12	0.083651866997597	1.1692681957386	0.0493152094981263	0.0079	0.0054	0.0894	0.0157	0.0432	0.019	0.0189	0.0252	0.001	0.0318	0.0314	0.1358	0.0022	0.044	0.1635	0.0151	0.0176	0.0022	0.0016	0.0139	0.0145	0.1354	0.0224	0.0892	0.0478	0.0016
2	rs7597971	167288172	1.04	0.0702833737600549	1.12	0.083651866997597	1.1958817506926	0.0467997217724181	0.0079	0.0054	0.0894	0.0157	0.0433	0.019	0.0189	0.0251	0.001	0.0318	0.0314	0.136	0.0022	0.044	0.1636	0.0151	0.0176	0.0022	0.0016	0.0139	0.0144	0.1354	0.0224	0.0891	0.0478	0.0016
2	rs34054879	167290065	1.04	0.0702833737600549	1.12	0.083651866997597	1.19440732990325	0.0472149463288111	0.0079	0.0054	0.0894	0.0157	0.0433	0.019	0.0189	0.0251	0.001	0.0318	0.0314	0.136	0.0022	0.044	0.1636	0.0151	0.0176	0.0022	0.0016	0.0139	0.0144	0.1354	0.0224	0.0891	0.0478	0.0016
2	rs4476364	167293032	1.04	0.0702833737600549	1.12	0.083651866997597	1.19837144120693	0.0467997217724181	0.0079	0.0054	0.0894	0.0157	0.0433	0.019	0.0188	0.0251	0.001	0.0318	0.0314	0.136	0.0022	0.044	0.1637	0.0151	0.0176	0.0022	0.0016	0.0139	0.0144	0.1354	0.0223	0.0892	0.0477	0.0016
2	rs114558473	167295913	1.04	0.0702833737600549	1.12	0.083651866997597	1.20114012639572	0.0463861150393925	0.0079	0.0054	0.0894	0.0157	0.0433	0.019	0.0188	0.0251	0.001	0.0318	0.0314	0.136	0.0022	0.044	0.1638	0.0151	0.0176	0.0022	0.0016	0.0139	0.0144	0.1354	0.0223	0.0893	0.0477	0.0016
2	rs78529129	167296299	1.04	0.0702833737600549	1.12	0.083651866997597	1.20594506335113	0.045739439008876	0.0079	0.0054	0.0894	0.0157	0.0432	0.019	0.0188	0.0252	0.001	0.0318	0.0314	0.136	0.0022	0.044	0.1638	0.0151	0.0176	0.0022	0.0016	0.0139	0.0144	0.1354	0.0223	0.0892	0.0477	0.0016
2	rs35213258	167301338	1.04	0.0702833737600549	1.12	0.083651866997597	1.19201290746584	0.0475721379941489	0.0079	0.0054	0.0894	0.0157	0.0432	0.019	0.0188	0.0252	0.001	0.0317	0.0314	0.136	0.0022	0.044	0.164	0.015	0.0175	0.0022	0.0016	0.0139	0.0144	0.1354	0.0223	0.0894	0.0476	0.0016
2	rs72886688	167317013	1.03	0.0846525390220556	1.12	0.083651866997597	1.1815364188064	0.0492546460826424	0.0078	0.0054	0.0895	0.0157	0.0433	0.0191	0.0187	0.0252	0.001	0.0316	0.0314	0.1359	0.0022	0.044	0.1643	0.015	0.0176	0.0022	0.0016	0.0139	0.0143	0.1354	0.0222	0.0897	0.0473	0.0016
2	rs13029092	167319583	1.03	0.0846525390220556	1.12	0.083651866997597	1.18833283825545	0.0488316151113973	0.0078	0.0054	0.0895	0.0157	0.0433	0.0191	0.0187	0.0252	0.001	0.0317	0.0314	0.1359	0.0022	0.044	0.1643	0.015	0.0176	0.0022	0.0016	0.0139	0.0143	0.1354	0.0222	0.0896	0.0473	0.0016
2	rs13417885	167321931	1.03	0.0846525390220556	1.12	0.083651866997597	1.18833283825545	0.0479305133119256	0.0079	0.0054	0.0895	0.0157	0.0433	0.0191	0.0187	0.0252	0.0011	0.0317	0.0314	0.1359	0.0022	0.044	0.1643	0.015	0.0176	0.0022	0.0016	0.0139	0.0143	0.1354	0.0222	0.0896	0.0472	0.0016
2	rs7565062	167334085	1.03	0.0846525390220556	1.12	0.083651866997597	1.18833283825545	0.0438235762824547	0.008	0.0054	0.0895	0.0157	0.0433	0.0191	0.0187	0.0251	0.0011	0.0316	0.0314	0.1357	0.0023	0.044	0.1644	0.015	0.0175	0.0023	0.0016	0.0139	0.0143	0.1354	0.0223	0.0897	0.0471	0.0016
2	rs2893022	167337367	1.03	0.0846525390220556	1.12	0.083651866997597	1.1815364188064	0.0429647877345991	0.008	0.0054	0.0895	0.0157	0.0433	0.019	0.0186	0.0252	0.0011	0.0316	0.0314	0.1357	0.0023	0.044	0.1643	0.0149	0.0175	0.0024	0.0016	0.0139	0.0143	0.1354	0.0223	0.0897	0.0471	0.0017
2	rs72888509	167341970	1.03	0.0846525390220556	1.12	0.083651866997597	1.17860214323067	0.0439962412285904	0.008	0.0054	0.0895	0.0157	0.0433	0.019	0.0187	0.0252	0.0011	0.0316	0.0314	0.1357	0.0023	0.044	0.1643	0.0149	0.0176	0.0024	0.0016	0.0139	0.0143	0.1354	0.0223	0.0897	0.0471	0.0017
2	rs1172383	167343340	1.03	0.0846525390220556	1.12	0.083651866997597	1.178968771738	0.0438235762824547	0.008	0.0054	0.0895	0.0157	0.0433	0.019	0.0187	0.0252	0.0011	0.0316	0.0314	0.1357	0.0023	0.044	0.1643	0.0149	0.0176	0.0024	0.0016	0.0138	0.0143	0.1354	0.0223	0.0897	0.0471	0.0017
2	rs115430641	167343452	1.03	0.0846525390220556	1.12	0.083651866997597	1.16142100148989	0.0398810790597728	0.0079	0.0054	0.0895	0.0156	0.0425	0.0189	0.0186	0.0251	0.0011	0.032	0.0315	0.1357	0.0028	0.0441	0.1643	0.0148	0.0175	0.0023	0.0015	0.0138	0.0143	0.1353	0.0223	0.0897	0.0474	0.0017
2	rs7588659	167352464	1.03	0.0846525390220556	1.12	0.083651866997597	1.17219336593036	0.0374351547775901	0.008	0.0054	0.0896	0.0156	0.0425	0.0187	0.0185	0.0252	0.001	0.0319	0.0317	0.1361	0.0028	0.0441	0.1641	0.0147	0.0175	0.0024	0.0015	0.0137	0.0145	0.1354	0.0222	0.0894	0.0473	0.0018
2	rs72888523	167353828	1.03	0.0846525390220556	1.12	0.083651866997597	1.16999921993199	0.0392767337028858	0.008	0.0054	0.0897	0.0156	0.0425	0.0186	0.0185	0.0252	0.001	0.0319	0.0317	0.1362	0.0028	0.0441	0.1641	0.0147	0.0175	0.0024	0.0015	0.0137	0.0146	0.1354	0.0222	0.0894	0.0473	0.0018
2	rs11686209	167357333	1.03	0.0846525390220556	1.12	0.083651866997597	1.16890275076128	0.0411581074576938	0.008	0.0054	0.0897	0.0156	0.0425	0.0186	0.0185	0.0252	0.001	0.0318	0.0317	0.1362	0.0028	0.0441	0.1641	0.0147	0.0175	0.0024	0.0015	0.0137	0.0146	0.1354	0.0222	0.0894	0.0473	0.0018
2	rs13010030	167368553	1.03	0.0846525390220556	1.12	0.083651866997597	1.16543325661708	0.046150496103124	0.0081	0.0054	0.0897	0.0156	0.0425	0.0186	0.0185	0.0251	0.001	0.0318	0.0316	0.1363	0.0028	0.0441	0.1638	0.0147	0.0175	0.0024	0.0015	0.0136	0.0146	0.1355	0.0221	0.0892	0.0473	0.0019
2	rs13383774	167369001	1.03	0.0846525390220556	1.12	0.083651866997597	1.16132987697343	0.045213328493622	0.0081	0.0054	0.0897	0.0156	0.0425	0.0186	0.0185	0.0251	0.001	0.0318	0.0316	0.1364	0.0028	0.0441	0.1638	0.0147	0.0175	0.0024	0.0015	0.0136	0.0146	0.1356	0.0221	0.0892	0.0473	0.0019
2	rs77721774	167370019	1.03	0.0846525390220556	1.12	0.083651866997597	1.15950797606562	0.0509626999900096	0.0081	0.0054	0.0897	0.0156	0.0425	0.0186	0.0185	0.0251	0.001	0.0318	0.0316	0.1364	0.0028	0.0441	0.1638	0.0147	0.0175	0.0024	0.0015	0.0136	0.0146	0.1356	0.0221	0.0892	0.0473	0.0019
2	rs36024204	167376031	1.03	0.0846525390220556	1.11	0.0992615496976265	1.2616393791139	0.0657248103554175	0.0083	0.0057	0.0945	0.0159	0.0437	0.0146	0.0162	0.0247	0.001	0.0306	0.03	0.141	0.0032	0.0431	0.1664	0.0137	0.016	0.0036	0.0016	0.0141	0.0147	0.1335	0.0216	0.0912	0.0451	0.0017
2	rs10497289	167376830	1.03	0.0846525390220556	1.11	0.0992615496976265	1.33931229832658	0.0559815651319115	0.0084	0.0058	0.095	0.0159	0.0439	0.014	0.016	0.0246	0.001	0.0305	0.0299	0.1414	0.0032	0.043	0.1666	0.0136	0.0158	0.0038	0.0016	0.0142	0.0148	0.1332	0.0216	0.0914	0.0448	0.0017
2	rs13015447	167377978	1.03	0.0846525390220556	1.12	0.083651866997597	1.35320124839578	0.0491336170137202	0.0084	0.0058	0.0951	0.016	0.0439	0.014	0.016	0.0246	0.001	0.0305	0.0298	0.1414	0.0032	0.043	0.1666	0.0135	0.0158	0.0038	0.0016	0.0142	0.0148	0.1332	0.0216	0.0915	0.0448	0.0016
2	rs10203094	167386929	1.03	0.0846525390220556	1.12	0.083651866997597	1.35484447437062	0.0507171370080232	0.0084	0.0058	0.0952	0.016	0.0439	0.014	0.0159	0.0246	0.001	0.0305	0.0299	0.1415	0.0032	0.0429	0.1667	0.0135	0.0157	0.0037	0.0016	0.0142	0.0148	0.1332	0.0216	0.0918	0.0446	0.0016
2	rs114208120	167396134	1.03	0.0846525390220556	1.12	0.083651866997597	1.35213838427365	0.0514553751947247	0.0084	0.0058	0.0953	0.0159	0.0439	0.0139	0.0158	0.0246	0.001	0.0304	0.0299	0.1416	0.0032	0.0429	0.1668	0.0133	0.0158	0.0038	0.0016	0.0142	0.0148	0.1332	0.0216	0.0919	0.0446	0.0016
2	rs1374588	167405724	1.03	0.0846525390220556	1.12	0.083651866997597	1.35484447437062	0.0541386848519797	0.0084	0.0058	0.0954	0.0159	0.0439	0.0139	0.0158	0.0246	0.001	0.0304	0.03	0.1417	0.0032	0.0429	0.1667	0.0133	0.0157	0.0037	0.0016	0.0141	0.0149	0.1333	0.0216	0.0921	0.0444	0.0016
2	rs72872945	167411128	1.03	0.0846525390220556	1.11	0.0992615496976265	1.35735909353609	0.0549615158225344	0.0084	0.0058	0.0954	0.0159	0.0439	0.0139	0.0158	0.0246	0.001	0.0304	0.03	0.1417	0.0032	0.0429	0.1667	0.0133	0.0157	0.0037	0.0016	0.0141	0.0149	0.1333	0.0216	0.0921	0.0444	0.0016
2	rs58885051	167411578	1.03	0.0846525390220556	1.12	0.083651866997597	1.35774611356856	0.0549615158225344	0.0084	0.0058	0.0954	0.0159	0.0439	0.0139	0.0158	0.0246	0.001	0.0304	0.03	0.1417	0.0032	0.0429	0.1667	0.0133	0.0157	0.0037	0.0016	0.0141	0.0149	0.1333	0.0216	0.0921	0.0444	0.0016
2	rs6751611	167411830	1.03	0.0846525390220556	1.11	0.0992615496976265	1.35832672135458	0.055279413573728	0.0084	0.0058	0.0954	0.0159	0.0439	0.0139	0.0158	0.0246	0.001	0.0304	0.03	0.1418	0.0032	0.0429	0.1668	0.0133	0.0157	0.0037	0.0016	0.0141	0.0149	0.1333	0.0216	0.0921	0.0444	0.0016
2	rs62177013	167416707	1.03	0.0846525390220556	1.11	0.0992615496976265	1.35484447437062	0.0535093889511163	0.0083	0.0058	0.0954	0.016	0.044	0.0139	0.0157	0.0246	0.001	0.0304	0.03	0.1418	0.0032	0.0429	0.1667	0.0133	0.0157	0.0037	0.0016	0.0141	0.0149	0.1333	0.0215	0.0921	0.0443	0.0016
2	rs115672153	167417575	1.03	0.0846525390220556	1.11	0.0992615496976265	1.35416776108363	0.0535721753336495	0.0083	0.0058	0.0954	0.016	0.044	0.0139	0.0157	0.0246	0.001	0.0304	0.03	0.1418	0.0033	0.0428	0.1667	0.0133	0.0157	0.0037	0.0016	0.0141	0.0149	0.1333	0.0215	0.0922	0.0443	0.0016
2	rs79349959	167430105	1.03	0.0846525390220556	1.11	0.0992615496976265	1.36026275410909	0.0560455860480293	0.0082	0.0058	0.0954	0.016	0.0441	0.0139	0.0158	0.0246	0.001	0.0305	0.0299	0.1417	0.0033	0.0428	0.1667	0.0133	0.0158	0.0037	0.0016	0.0141	0.0149	0.1333	0.0215	0.0922	0.0442	0.0016
2	rs72872970	167430664	1.03	0.0846525390220556	1.11	0.0992615496976265	1.35968183551932	0.0559175756741333	0.0082	0.0058	0.0954	0.016	0.0441	0.0139	0.0158	0.0246	0.001	0.0305	0.0299	0.1416	0.0033	0.0428	0.1667	0.0133	0.0158	0.0037	0.0016	0.0141	0.0149	0.1333	0.0215	0.0922	0.0442	0.0016
2	rs10208695	167430697	1.03	0.0846525390220556	1.11	0.0992615496976265	1.3574558446569	0.0559815651319115	0.0082	0.0058	0.0954	0.016	0.0441	0.0139	0.0158	0.0246	0.001	0.0305	0.03	0.1416	0.0033	0.0428	0.1667	0.0133	0.0158	0.0037	0.0016	0.0141	0.0149	0.1334	0.0215	0.0922	0.0442	0.0016
2	rs12692810	167446673	1.03	0.0846525390220556	1.11	0.0992615496976265	1.34355041544986	0.0552157708384631	0.0082	0.0058	0.0955	0.016	0.0441	0.0139	0.0158	0.0246	0.001	0.0305	0.0299	0.1417	0.0033	0.0429	0.1665	0.0133	0.0158	0.0037	0.0016	0.0141	0.0149	0.1333	0.0215	0.0922	0.0442	0.0016
2	rs112872029	167460867	1.03	0.0846525390220556	1.11	0.0992615496976265	1.33700272743947	0.0548980311015246	0.0082	0.0059	0.0955	0.016	0.0441	0.0139	0.0158	0.0246	0.001	0.0305	0.0299	0.1417	0.0034	0.0429	0.1665	0.0132	0.0158	0.0037	0.0015	0.0141	0.0149	0.1333	0.0215	0.0922	0.0441	0.0016
2	rs114376703	167464526	1.03	0.0846525390220556	1.11	0.0992615496976265	1.32451873862489	0.0546444086596844	0.0082	0.0058	0.0957	0.016	0.0441	0.0138	0.0157	0.0247	0.001	0.0306	0.0299	0.1417	0.0034	0.043	0.1665	0.0132	0.0158	0.0038	0.0015	0.0142	0.0148	0.1333	0.0215	0.0922	0.044	0.0016
2	rs13402080	167484876	1.03	0.0846525390220556	1.11	0.0992615496976265	1.31246121445761	0.0561096384121805	0.0081	0.0058	0.0962	0.0158	0.0441	0.0137	0.0156	0.0248	0.001	0.0308	0.03	0.1417	0.0035	0.0432	0.1666	0.0132	0.0158	0.0038	0.0015	0.0144	0.0146	0.1331	0.0214	0.0921	0.0435	0.0017
2	rs13023658	167488315	1.03	0.0846525390220556	1.11	0.0992615496976265	1.32893108889342	0.0554067937494629	0.008	0.0058	0.0972	0.0159	0.0441	0.0132	0.0154	0.0249	0.001	0.0309	0.03	0.1422	0.0036	0.0435	0.1664	0.0133	0.0158	0.0036	0.0014	0.0147	0.0143	0.1328	0.0213	0.0919	0.0431	0.0017
2	rs78568103	167488590	1.03	0.0846525390220556	1.11	0.0992615496976265	1.29274344210735	0.056301984089823	0.008	0.0058	0.0974	0.0159	0.0441	0.0131	0.0154	0.0249	0.001	0.031	0.03	0.1422	0.0036	0.0434	0.1662	0.0133	0.0159	0.0036	0.0014	0.0148	0.0143	0.1327	0.0212	0.092	0.043	0.0017
2	rs2390381	167490384	1.03	0.0846525390220556	1.11	0.0992615496976265	1.17887711043267	0.06093606042113	0.008	0.0058	0.0986	0.0158	0.0439	0.0129	0.0153	0.025	0.0011	0.0312	0.03	0.1425	0.0038	0.0432	0.165	0.0134	0.0159	0.0036	0.0014	0.0149	0.0141	0.1321	0.0212	0.0927	0.0426	0.0018
2	rs1838966	167496478	1.03	0.0846525390220556	1.11	0.0992615496976265	1.42591044197527	0.0840689375782161	0.0078	0.0058	0.1001	0.0154	0.0428	0.0123	0.0147	0.0254	9e-04	0.0307	0.0302	0.1426	0.0047	0.0437	0.163	0.0136	0.0162	0.0033	0.0011	0.0153	0.0136	0.1337	0.0209	0.0956	0.041	0.0016
2	rs10497292	167506219	1.03	0.0846525390220556	1.11	0.0992615496976265	1.48188848730745	0.0917871177191262	0.0078	0.0058	0.1003	0.0154	0.0427	0.0122	0.0147	0.0256	9e-04	0.0307	0.0302	0.1426	0.0047	0.0437	0.1629	0.0136	0.0162	0.0033	0.0011	0.0153	0.0136	0.1338	0.0209	0.0955	0.041	0.0016
2	rs75859160	167508482	1.03	0.0846525390220556	1.11	0.0992615496976265	1.48118887329385	0.0932049453446459	0.0078	0.0058	0.1003	0.0154	0.0427	0.0122	0.0147	0.0256	9e-04	0.0307	0.0302	0.1427	0.0047	0.0437	0.1629	0.0136	0.0162	0.0033	0.0011	0.0153	0.0136	0.1338	0.0209	0.0955	0.041	0.0016
2	rs75083198	167509845	1.03	0.0846525390220556	1.11	0.0992615496976265	1.48148869304592	0.0932049453446459	0.0078	0.0058	0.1003	0.0154	0.0427	0.0122	0.0147	0.0256	9e-04	0.0307	0.0302	0.1427	0.0047	0.0437	0.1629	0.0136	0.0162	0.0033	0.0011	0.0153	0.0136	0.1338	0.0209	0.0955	0.041	0.0016
2	rs77412178	167518533	1.03	0.0846525390220556	1.11	0.0992615496976265	1.48188848730745	0.0940756232891506	0.0078	0.0058	0.1003	0.0154	0.0427	0.0123	0.0146	0.0256	9e-04	0.0307	0.0302	0.1427	0.0048	0.0437	0.1629	0.0136	0.0162	0.0033	0.0011	0.0153	0.0136	0.1338	0.0209	0.0955	0.041	0.0016
2	rs16852489	167528918	1.03	0.0846525390220556	1.11	0.0992615496976265	1.48298812532693	0.0947108498544757	0.0078	0.0058	0.1003	0.0154	0.0427	0.0123	0.0146	0.0256	9e-04	0.0307	0.0302	0.1427	0.0048	0.0437	0.1629	0.0136	0.0162	0.0033	0.0011	0.0153	0.0136	0.1338	0.0209	0.0955	0.041	0.0016
2	rs16852498	167529190	1.03	0.0846525390220556	1.11	0.0992615496976265	1.48058930051396	0.0954274929429257	0.0078	0.0058	0.1003	0.0154	0.0426	0.0123	0.0146	0.0256	9e-04	0.0308	0.0301	0.1426	0.0048	0.0437	0.1629	0.0136	0.0162	0.0033	0.0011	0.0153	0.0136	0.1337	0.0209	0.0955	0.041	0.0016
2	rs1509650	167539301	1.03	0.0846525390220556	1.11	0.0992615496976265	1.48608871244072	0.0933630123974988	0.0078	0.0058	0.1004	0.0154	0.0426	0.0122	0.0146	0.0256	9e-04	0.0308	0.0301	0.1426	0.0048	0.0437	0.1629	0.0136	0.0162	0.0033	0.0011	0.0153	0.0136	0.1338	0.0209	0.0957	0.041	0.0016
2	rs1509649	167539508	1.03	0.0846525390220556	1.11	0.0992615496976265	1.48608871244072	0.0933630123974988	0.0078	0.0058	0.1004	0.0154	0.0426	0.0122	0.0146	0.0256	9e-04	0.0308	0.0301	0.1426	0.0048	0.0437	0.1629	0.0136	0.0162	0.0033	0.0011	0.0153	0.0136	0.1338	0.0209	0.0957	0.041	0.0016
2	rs1912158	167572968	1.03	0.0846525390220556	1.11	0.0992615496976265	1.51480558646513	0.10017783667289	0.0078	0.0058	0.1006	0.0154	0.0426	0.0121	0.0147	0.0255	9e-04	0.0307	0.0301	0.1426	0.0048	0.0436	0.1626	0.0134	0.0161	0.0032	0.0011	0.0153	0.0134	0.134	0.021	0.0963	0.0408	0.0016
2	rs7565384	167575025	1.03	0.0846525390220556	1.11	0.0992615496976265	1.52994681574832	0.0984766776535603	0.0078	0.0058	0.1006	0.0154	0.0429	0.0121	0.0147	0.0255	9e-04	0.0307	0.0301	0.1426	0.0048	0.0436	0.1626	0.0134	0.0161	0.0032	0.0011	0.0153	0.0134	0.1338	0.021	0.0963	0.0408	0.0016
2	rs11887539	167577374	1.03	0.0846525390220556	1.11	0.0992615496976265	1.52418670048047	0.101645008448666	0.0078	0.0058	0.1005	0.0154	0.0429	0.0122	0.0147	0.0255	9e-04	0.0307	0.0301	0.1425	0.0048	0.0436	0.1626	0.0134	0.0162	0.0032	0.0011	0.0153	0.0134	0.1338	0.021	0.0964	0.0407	0.0016
2	rs9789672	167578278	1.03	0.0846525390220556	1.11	0.0992615496976265	1.5168212515013	0.100910383449072	0.0078	0.0058	0.1005	0.0154	0.0429	0.0122	0.0147	0.0255	9e-04	0.0307	0.0301	0.1425	0.0048	0.0436	0.1626	0.0134	0.0162	0.0032	0.0011	0.0153	0.0134	0.1338	0.021	0.0964	0.0407	0.0016
2	rs74747509	167581121	1.03	0.0846525390220556	1.11	0.0992615496976265	1.51107917990422	0.0975901499978567	0.0078	0.0058	0.1006	0.0154	0.0429	0.0122	0.0147	0.0255	9e-04	0.0307	0.0301	0.1425	0.0049	0.0436	0.1627	0.0134	0.0161	0.0032	0.0011	0.0153	0.0134	0.1338	0.0209	0.0965	0.0407	0.0016
2	rs116300002	167585459	1.03	0.0846525390220556	1.11	0.0992615496976265	1.52025012010522	0.104438906794529	0.0078	0.0058	0.1006	0.0154	0.0429	0.0121	0.0146	0.0254	9e-04	0.0306	0.0301	0.1425	0.0049	0.0436	0.1627	0.0134	0.016	0.0032	0.0011	0.0154	0.0134	0.1338	0.0207	0.0971	0.0405	0.0016
2	rs2664010	167587967	1.03	0.0846525390220556	1.11	0.0992615496976265	1.52247030014122	0.105680824592601	0.0078	0.0058	0.1007	0.0154	0.0429	0.0121	0.0146	0.0254	9e-04	0.0306	0.0301	0.1425	0.0049	0.0436	0.1627	0.0134	0.016	0.0032	0.0011	0.0154	0.0134	0.1338	0.0206	0.0972	0.0405	0.0016
2	rs74590133	167589808	1.03	0.0846525390220556	1.11	0.0992615496976265	1.52741947780466	0.107679661383449	0.0078	0.0058	0.1007	0.0154	0.0429	0.0121	0.0146	0.0254	9e-04	0.0306	0.0301	0.1425	0.0049	0.0436	0.1628	0.0134	0.016	0.0032	0.0011	0.0154	0.0134	0.1338	0.0206	0.0973	0.0405	0.0016
2	rs7585159	167590721	1.03	0.0846525390220556	1.11	0.0992615496976265	1.52974457288439	0.107178599216655	0.0078	0.0058	0.1007	0.0154	0.0429	0.0121	0.0146	0.0253	9e-04	0.0306	0.0301	0.1425	0.0049	0.0436	0.1628	0.0134	0.016	0.0032	0.0011	0.0154	0.0134	0.1338	0.0206	0.0973	0.0405	0.0016
2	rs7568982	167605984	1.03	0.0846525390220556	1.11	0.0992615496976265	1.54981358620786	0.110620385079525	0.0078	0.0058	0.1007	0.0154	0.0428	0.0121	0.0146	0.0253	9e-04	0.0306	0.0301	0.1425	0.0049	0.0436	0.1628	0.0134	0.0159	0.0032	0.0011	0.0154	0.0135	0.1338	0.0205	0.0975	0.0403	0.0016
2	rs62195984	167611781	1.03	0.0846525390220556	1.11	0.0992615496976265	1.55428621573369	0.107429017812286	0.0078	0.0058	0.1008	0.0153	0.0428	0.012	0.0146	0.0253	9e-04	0.0305	0.03	0.1424	0.0049	0.0436	0.1628	0.0134	0.0159	0.0032	0.0011	0.0154	0.0135	0.1339	0.0204	0.0977	0.0404	0.0016
2	rs75088669	167618409	1.03	0.0846525390220556	1.11	0.0992615496976265	1.57528805137776	0.109104213789903	0.0078	0.0058	0.1008	0.0154	0.0428	0.012	0.0146	0.0253	0.001	0.0305	0.03	0.1424	0.005	0.0436	0.1628	0.0133	0.0159	0.0032	0.0011	0.0154	0.0135	0.1339	0.0204	0.0978	0.0403	0.0016
2	rs17774753	167635342	1.03	0.0846525390220556	1.11	0.0992615496976265	1.57140628613196	0.110451525745496	0.0078	0.0058	0.1011	0.0154	0.0427	0.0119	0.0146	0.0252	0.001	0.0304	0.03	0.1423	0.0051	0.0436	0.1626	0.0132	0.0159	0.0031	0.0012	0.0154	0.0134	0.1339	0.0203	0.0982	0.0405	0.0016
2	rs76169138	167645016	1.03	0.0846525390220556	1.11	0.0992615496976265	1.62668302469192	0.119014199330991	0.0078	0.0058	0.1021	0.0157	0.0425	0.0116	0.0144	0.0247	0.0012	0.0302	0.0301	0.1416	0.0053	0.0436	0.162	0.013	0.0159	0.0029	0.0012	0.0155	0.0134	0.1338	0.0202	0.0995	0.0405	0.0015
2	rs115662830	167651131	1.03	0.0846525390220556	1.11	0.0992615496976265	1.63216540631024	0.120493846665472	0.0078	0.0058	0.1022	0.0157	0.0425	0.0116	0.0144	0.0247	0.0012	0.0302	0.0301	0.1416	0.0053	0.0436	0.1619	0.0129	0.0159	0.0029	0.0012	0.0155	0.0134	0.1338	0.0202	0.0996	0.0405	0.0015
2	rs78342904	167653801	1.03	0.0846525390220556	1.11	0.0992615496976265	1.6340288415559	0.120668375289539	0.0078	0.0058	0.1022	0.0157	0.0425	0.0116	0.0144	0.0246	0.0012	0.0302	0.0301	0.1416	0.0053	0.0436	0.1619	0.0129	0.0159	0.0029	0.0012	0.0155	0.0134	0.1338	0.0202	0.0996	0.0405	0.0015
2	rs10190694	167657688	1.03	0.0846525390220556	1.11	0.0992615496976265	1.67239533023954	0.122506652000453	0.0078	0.0058	0.1023	0.0158	0.0425	0.0115	0.0144	0.0246	0.0012	0.0302	0.0301	0.1415	0.0053	0.0436	0.1619	0.0129	0.0159	0.0028	0.0013	0.0155	0.0134	0.1338	0.0202	0.0998	0.0405	0.0015
2	rs6755015	167666021	1.03	0.0846525390220556	1.11	0.0992615496976265	1.68326550816903	0.125593537459367	0.0078	0.0057	0.1023	0.0158	0.0424	0.0115	0.0143	0.0247	0.0012	0.0302	0.0301	0.1415	0.0054	0.0434	0.1619	0.013	0.0159	0.0028	0.0013	0.0155	0.0134	0.1338	0.0201	0.0999	0.0404	0.0015
2	rs114204525	167670577	1.03	0.0846525390220556	1.11	0.0992615496976265	1.69604869818107	0.126214354614854	0.0078	0.0057	0.1023	0.0159	0.0424	0.0116	0.0143	0.0247	0.0012	0.0302	0.0301	0.1415	0.0054	0.0434	0.1618	0.013	0.0159	0.0028	0.0013	0.0155	0.0134	0.1338	0.0201	0.0999	0.0404	0.0015
2	rs13016045	167671779	1.03	0.0846525390220556	1.11	0.0992615496976265	1.71181233061245	0.128977362941477	0.0078	0.0057	0.1023	0.0159	0.0424	0.0116	0.0143	0.0247	0.0012	0.0302	0.0301	0.1416	0.0054	0.0434	0.1619	0.013	0.0159	0.0028	0.0013	0.0155	0.0134	0.1338	0.0201	0.0999	0.0403	0.0015
2	rs79319705	167675356	1.03	0.0846525390220556	1.1	0.116987187387052	1.72804951235302	0.13113168761125	0.0078	0.0057	0.1023	0.0159	0.0424	0.0116	0.0143	0.0247	0.0012	0.0302	0.0301	0.1416	0.0054	0.0434	0.1619	0.013	0.0159	0.0028	0.0013	0.0155	0.0134	0.1339	0.0201	0.0999	0.0403	0.0015
2	rs62196023	167686574	1.03	0.0846525390220556	1.1	0.116987187387052	1.74762603767733	0.133118058492342	0.0078	0.0057	0.1023	0.0159	0.0424	0.0115	0.0143	0.0246	0.0012	0.0302	0.0301	0.1417	0.0054	0.0434	0.1619	0.013	0.0159	0.0028	0.0013	0.0155	0.0134	0.1338	0.0201	0.0999	0.0402	0.0015
2	rs10497285	167694348	1.03	0.0846525390220556	1.1	0.116987187387052	1.79588527478373	0.133118058492342	0.0079	0.0057	0.1023	0.016	0.0423	0.0115	0.0145	0.0246	0.0012	0.0302	0.0301	0.1417	0.0055	0.0433	0.1618	0.0131	0.016	0.0028	0.0014	0.0155	0.0133	0.1337	0.02	0.1	0.0403	0.0015
2	rs76632933	167696634	1.03	0.0846525390220556	1.1	0.116987187387052	1.79716985568783	0.13212349450214	0.0079	0.0057	0.1022	0.016	0.0423	0.0115	0.0145	0.0246	0.0012	0.0302	0.0301	0.1417	0.0055	0.0433	0.1617	0.0131	0.016	0.0029	0.0014	0.0155	0.0133	0.1336	0.0201	0.1	0.0403	0.0015
2	rs6705375	167720786	1.03	0.0846525390220556	1.1	0.116987187387052	1.69541922030861	0.150059708613022	0.008	0.0058	0.1024	0.0163	0.0419	0.0118	0.0146	0.0244	0.0014	0.0302	0.0301	0.1419	0.0058	0.0435	0.1606	0.0128	0.0161	0.0029	0.0017	0.0155	0.0126	0.1334	0.0201	0.1005	0.0404	0.0015
2	rs17775523	167725445	1.03	0.0846525390220556	1.1	0.116987187387052	1.63133745593863	0.14958709986727	0.008	0.0058	0.1025	0.0165	0.0413	0.0118	0.0148	0.0245	0.0014	0.0303	0.0301	0.1419	0.0058	0.0435	0.1603	0.0127	0.0161	0.0029	0.0017	0.0155	0.0124	0.1334	0.0202	0.1006	0.0406	0.0015
2	rs115620894	167725706	1.03	0.0846525390220556	1.1	0.116987187387052	1.62719994965165	0.149776079071407	0.008	0.0058	0.1025	0.0165	0.0413	0.0118	0.0148	0.0245	0.0014	0.0303	0.0301	0.1419	0.0058	0.0435	0.1603	0.0127	0.0161	0.0029	0.0017	0.0155	0.0124	0.1334	0.0202	0.1006	0.0406	0.0015
2	rs12692850	167733963	1.03	0.0846525390220556	1.1	0.116987187387052	1.57518585549321	0.150343530873822	0.008	0.0058	0.1027	0.0164	0.0411	0.0118	0.0149	0.0243	0.0015	0.0303	0.0301	0.1418	0.0059	0.0444	0.1594	0.0125	0.016	0.003	0.0018	0.0156	0.0122	0.1331	0.0204	0.101	0.0405	0.0016
2	rs116677169	167752265	1.02	0.101174939294895	1.1	0.116987187387052	1.72140053522066	0.155580873835835	0.0082	0.0059	0.1032	0.0164	0.0409	0.0118	0.0148	0.0245	0.0015	0.03	0.03	0.1419	0.0061	0.0456	0.1585	0.012	0.0158	0.003	0.0019	0.0157	0.012	0.1326	0.0205	0.1013	0.0402	0.0017
2	rs7599152	167759948	1.02	0.101174939294895	1.1	0.116987187387052	1.75505342719952	0.161560986204375	0.0082	0.0059	0.1032	0.0164	0.0409	0.0118	0.0148	0.0246	0.0015	0.0299	0.03	0.142	0.0061	0.0456	0.1584	0.0119	0.0158	0.003	0.002	0.0157	0.012	0.1325	0.0205	0.1013	0.0403	0.0017
2	rs1967279	167770086	1.02	0.101174939294895	1.1	0.116987187387052	1.77814790449197	0.16311716825127	0.0083	0.0059	0.1032	0.0165	0.0409	0.0118	0.0149	0.0246	0.0015	0.0299	0.0299	0.1418	0.0062	0.0457	0.1584	0.0119	0.0159	0.003	0.002	0.0158	0.0119	0.1324	0.0205	0.1013	0.0402	0.0017
2	rs72882757	167775134	1.02	0.101174939294895	1.1	0.116987187387052	1.79385200499132	0.165363373537302	0.0083	0.0059	0.1033	0.0165	0.0408	0.0118	0.0149	0.0246	0.0015	0.0299	0.0299	0.1417	0.0062	0.0457	0.1583	0.0119	0.016	0.003	0.002	0.0158	0.0119	0.1324	0.0205	0.1013	0.0402	0.0017
2	rs4402779	167782184	1.02	0.101174939294895	1.09	0.136985182682918	1.83068004509822	0.166147191699886	0.0082	0.0059	0.1032	0.0166	0.0408	0.0118	0.0149	0.0246	0.0015	0.0299	0.0299	0.1415	0.0062	0.0457	0.1582	0.0119	0.016	0.003	0.002	0.0158	0.0119	0.1324	0.0206	0.1013	0.0402	0.0017
2	rs71428957	167789317	1.02	0.101174939294895	1.09	0.136985182682918	1.88678319143902	0.167030541089163	0.0083	0.0059	0.1032	0.0167	0.0408	0.0118	0.015	0.0246	0.0016	0.03	0.0299	0.1415	0.0063	0.0457	0.1581	0.0119	0.016	0.003	0.002	0.0158	0.0119	0.1323	0.0206	0.1013	0.0401	0.0018
2	rs77286129	167789451	1.02	0.101174939294895	1.09	0.136985182682918	1.8834094056325	0.168506434272203	0.0083	0.006	0.1032	0.0167	0.0408	0.0118	0.0149	0.0246	0.0016	0.03	0.0299	0.1415	0.0063	0.0457	0.1581	0.0119	0.016	0.003	0.002	0.0158	0.0119	0.1323	0.0206	0.1012	0.0401	0.0018
2	rs6432954	167791135	1.02	0.101174939294895	1.09	0.136985182682918	1.89702594319419	0.16870356327406	0.0083	0.006	0.1032	0.0168	0.0407	0.0118	0.0149	0.0246	0.0016	0.03	0.0299	0.1415	0.0063	0.0457	0.1581	0.0119	0.0161	0.003	0.002	0.0158	0.0119	0.1323	0.0206	0.1012	0.0401	0.0018
2	rs74607327	167801176	1.02	0.101174939294895	1.09	0.136985182682918	1.88156013896129	0.182497408189411	0.0083	0.0061	0.1031	0.0168	0.0406	0.012	0.015	0.0245	0.0016	0.0301	0.03	0.1415	0.0063	0.0457	0.1579	0.012	0.0161	0.0031	0.002	0.0159	0.0119	0.1321	0.0207	0.1013	0.0399	0.0018
2	rs116605210	167806871	1.02	0.101174939294895	1.09	0.136985182682918	1.85887578259936	0.194584414881238	0.0083	0.0062	0.1029	0.0167	0.0405	0.0122	0.0151	0.0244	0.0016	0.0302	0.03	0.1416	0.0064	0.0457	0.1577	0.012	0.016	0.0031	0.0021	0.0159	0.0119	0.1321	0.0207	0.1015	0.0395	0.0018
2	rs1397704	167813314	1.02	0.101174939294895	1.09	0.136985182682918	1.85454501413328	0.217160279196102	0.0083	0.0063	0.1028	0.0166	0.0403	0.0124	0.0151	0.0242	0.0017	0.0303	0.03	0.1416	0.0066	0.0457	0.1576	0.012	0.016	0.0031	0.0021	0.016	0.0119	0.1322	0.0207	0.1017	0.0391	0.0019
2	rs76614693	167813566	1.02	0.101174939294895	1.09	0.136985182682918	1.85735962024282	0.217912532524193	0.0083	0.0063	0.1028	0.0166	0.0403	0.0124	0.0151	0.0242	0.0017	0.0303	0.03	0.1416	0.0066	0.0457	0.1576	0.012	0.016	0.0031	0.0021	0.016	0.0119	0.1322	0.0207	0.1017	0.0391	0.0019
2	rs17614860	167824055	1.02	0.101174939294895	1.08	0.159408631830651	1.85876747124508	0.235777369120738	0.0083	0.0065	0.1027	0.0165	0.0403	0.0126	0.0153	0.0241	0.0018	0.0303	0.0299	0.1416	0.0067	0.0457	0.1573	0.0119	0.0159	0.0032	0.0022	0.016	0.012	0.132	0.0208	0.1019	0.0386	0.002
2	rs79905618	167829938	1.02	0.101174939294895	1.08	0.159408631830651	1.86050071207926	0.23467504402318	0.0083	0.0065	0.1027	0.0165	0.0403	0.0126	0.0153	0.0241	0.0018	0.0303	0.0299	0.1416	0.0067	0.0457	0.1573	0.0119	0.0159	0.0032	0.0022	0.0159	0.012	0.132	0.0208	0.1019	0.0386	0.002
2	rs6432962	167841574	1.02	0.101174939294895	1.08	0.159408631830651	1.87069465291177	0.235225998707462	0.0083	0.0065	0.1027	0.0165	0.0404	0.0126	0.0153	0.0241	0.0018	0.0303	0.0299	0.1416	0.0067	0.0458	0.1573	0.0119	0.0159	0.0032	0.0022	0.0159	0.012	0.132	0.0208	0.1019	0.0386	0.002
2	rs1397698	167851722	1.02	0.101174939294895	1.08	0.159408631830651	1.86906668376589	0.252170644269592	0.0083	0.0066	0.1026	0.0165	0.0404	0.0126	0.0154	0.0241	0.0018	0.0303	0.0299	0.1415	0.0067	0.0457	0.1572	0.0119	0.0159	0.0034	0.0022	0.0159	0.012	0.1318	0.0208	0.1019	0.0386	0.002
2	rs12476945	167852266	1.02	0.101174939294895	1.08	0.159408631830651	1.87514690439599	0.259416168511762	0.0083	0.0066	0.1026	0.0164	0.0404	0.0126	0.0151	0.0241	0.0018	0.0303	0.03	0.1415	0.0068	0.0457	0.1572	0.0119	0.0159	0.0035	0.0022	0.016	0.012	0.1318	0.0207	0.102	0.0385	0.002
2	rs13033499	167869912	1.02	0.101174939294895	1.07	0.184406357471863	1.84654222079639	0.299547986491734	0.0085	0.0068	0.1029	0.0164	0.0401	0.0127	0.0151	0.0236	0.002	0.0303	0.0299	0.1414	0.0069	0.0456	0.157	0.0119	0.0158	0.0035	0.0023	0.0161	0.012	0.1319	0.0208	0.1018	0.0384	0.0021
2	rs78801169	167872932	1.02	0.101174939294895	1.07	0.184406357471863	1.82271282074255	0.300975221670463	0.0085	0.0068	0.1029	0.0162	0.0401	0.0128	0.0151	0.0236	0.002	0.0304	0.0299	0.1412	0.0069	0.0457	0.157	0.0119	0.0159	0.0035	0.0023	0.016	0.012	0.1319	0.0208	0.1019	0.0384	0.0021
2	rs16852864	167875589	1.02	0.101174939294895	1.07	0.184406357471863	1.83315877874567	0.301451419550361	0.0085	0.0068	0.103	0.0162	0.04	0.0128	0.015	0.0236	0.002	0.0304	0.03	0.1412	0.0069	0.0457	0.157	0.0119	0.0158	0.0035	0.0023	0.0161	0.012	0.1319	0.0208	0.1019	0.0384	0.0021
2	rs76644320	167903317	1.02	0.101174939294895	1.07	0.184406357471863	1.56008722494713	0.333859399609434	0.0085	0.0067	0.1039	0.016	0.0392	0.0133	0.0151	0.0235	0.0021	0.0305	0.0297	0.1417	0.0068	0.0458	0.156	0.012	0.0156	0.004	0.0023	0.016	0.0121	0.1318	0.021	0.1018	0.0379	0.0022
2	rs1511203	167911963	1.02	0.101174939294895	1.07	0.184406357471863	1.50202892226252	0.34483389775437	0.0085	0.0067	0.1044	0.016	0.0388	0.0135	0.0149	0.0234	0.0021	0.0306	0.0297	0.1419	0.0068	0.0459	0.1557	0.0121	0.0155	0.004	0.0023	0.016	0.0121	0.1318	0.0212	0.1019	0.0377	0.0022
2	rs75998019	167921714	1.02	0.101174939294895	1.08	0.159408631830651	1.53136278752337	0.36746393293686	0.0086	0.0067	0.1048	0.0159	0.0385	0.0137	0.0148	0.0234	0.0021	0.0306	0.0297	0.1421	0.0069	0.046	0.1556	0.0123	0.0155	0.004	0.0023	0.0158	0.0121	0.1315	0.0215	0.1019	0.0372	0.0022
2	rs116345204	167928824	1.02	0.101174939294895	1.08	0.159408631830651	1.67176896402518	0.401702735965235	0.0086	0.0067	0.1054	0.0159	0.0382	0.014	0.0146	0.0235	0.0021	0.0307	0.0297	0.1426	0.007	0.0462	0.1558	0.0124	0.0154	0.0039	0.0024	0.0156	0.0118	0.131	0.0219	0.1019	0.0364	0.0022
2	rs11888203	167932844	1.02	0.101174939294895	1.08	0.159408631830651	1.69332155503701	0.40714440197708	0.0086	0.0067	0.1055	0.0159	0.0382	0.014	0.0146	0.0235	0.0021	0.0307	0.0296	0.1426	0.007	0.0462	0.1559	0.0124	0.0154	0.0039	0.0024	0.0156	0.0118	0.131	0.0219	0.1019	0.0364	0.0023
2	rs72884646	167936707	1.02	0.101174939294895	1.08	0.159408631830651	1.69038636072715	0.405846948868144	0.0086	0.0067	0.1055	0.0159	0.0382	0.014	0.0145	0.0235	0.0021	0.0307	0.0295	0.1426	0.007	0.0462	0.1559	0.0124	0.0153	0.0039	0.0024	0.0156	0.0118	0.131	0.0219	0.1019	0.0364	0.0022
2	rs77611225	167948981	1.02	0.101174939294895	1.08	0.159408631830651	1.77068660909033	0.401961407193244	0.0085	0.0066	0.1057	0.016	0.0382	0.0139	0.0145	0.0236	0.0021	0.0309	0.0291	0.1427	0.007	0.0464	0.1559	0.0123	0.0152	0.0039	0.0024	0.0156	0.0119	0.1309	0.0221	0.1017	0.0363	0.0022
2	rs12104632	167960497	1.02	0.101174939294895	1.08	0.159408631830651	1.7720714543136	0.400926996813227	0.0085	0.0066	0.1057	0.016	0.0382	0.0139	0.0145	0.0236	0.0021	0.0309	0.0291	0.1427	0.007	0.0464	0.1558	0.0123	0.0152	0.0039	0.0024	0.0156	0.0119	0.1308	0.0221	0.1017	0.0363	0.0022
2	rs79602561	167969780	1.02	0.101174939294895	1.07	0.184406357471863	1.76174745536601	0.39898945401888	0.0085	0.0066	0.1058	0.016	0.0381	0.014	0.0144	0.0236	0.0021	0.031	0.0291	0.1428	0.007	0.0464	0.1558	0.0123	0.0152	0.0039	0.0024	0.0156	0.0119	0.1308	0.0221	0.1017	0.0364	0.0022
2	rs7574738	167979295	1.02	0.101174939294895	1.07	0.184406357471863	1.76164113167405	0.398731310189583	0.0085	0.0066	0.1059	0.016	0.0381	0.014	0.0144	0.0236	0.0021	0.031	0.029	0.1428	0.007	0.0464	0.1557	0.0123	0.0152	0.0039	0.0024	0.0156	0.0119	0.1308	0.0221	0.1016	0.0364	0.0022
2	rs116201365	167979638	1.02	0.101174939294895	1.07	0.184406357471863	1.75866497522055	0.398215160568717	0.0085	0.0066	0.1059	0.016	0.0381	0.014	0.0144	0.0236	0.0021	0.031	0.029	0.1428	0.007	0.0464	0.1557	0.0123	0.0152	0.0039	0.0024	0.0156	0.0119	0.1308	0.0221	0.1016	0.0364	0.0022
2	rs116428466	167982461	1.02	0.101174939294895	1.07	0.184406357471863	1.70318852509184	0.395637179245253	0.0085	0.0066	0.1065	0.0158	0.0381	0.0141	0.0143	0.0237	0.0021	0.0311	0.0289	0.1429	0.007	0.0465	0.1552	0.0124	0.0152	0.0039	0.0024	0.0156	0.0119	0.1308	0.0221	0.1015	0.0362	0.0023
2	rs76287195	167982519	1.02	0.101174939294895	1.07	0.184406357471863	1.70381901617385	0.395637179245253	0.0085	0.0066	0.1065	0.0158	0.0381	0.0141	0.0143	0.0237	0.0021	0.0311	0.0289	0.1429	0.007	0.0465	0.1552	0.0124	0.0152	0.0039	0.0024	0.0156	0.0119	0.1308	0.0221	0.1015	0.0362	0.0023
2	rs56730065	167983329	1.02	0.101174939294895	1.07	0.184406357471863	1.70571098152997	0.395894769485772	0.0085	0.0066	0.1065	0.0158	0.0381	0.0142	0.0143	0.0237	0.0021	0.0312	0.0289	0.1429	0.007	0.0465	0.1552	0.0124	0.0152	0.0039	0.0024	0.0156	0.0119	0.1308	0.0221	0.1015	0.0362	0.0023
2	rs72884664	167984892	1.02	0.101174939294895	1.07	0.184406357471863	1.69783266545281	0.400410066384862	0.0085	0.0067	0.1065	0.0157	0.0381	0.0141	0.0143	0.0237	0.0021	0.0312	0.0289	0.1429	0.007	0.0465	0.1552	0.0124	0.0151	0.0039	0.0024	0.0156	0.0119	0.1308	0.0221	0.1015	0.0362	0.0023
2	rs114147582	167992482	1.02	0.101174939294895	1.07	0.184406357471863	1.66509289047065	0.413257542272414	0.0086	0.0067	0.1064	0.0158	0.0381	0.0142	0.0143	0.0237	0.0021	0.031	0.029	0.1429	0.007	0.0465	0.155	0.0124	0.0152	0.0039	0.0024	0.0156	0.012	0.1305	0.0221	0.1015	0.0362	0.0023
2	rs17551389	167997309	1.02	0.101174939294895	1.06	0.212122118160079	1.6463672366154	0.414952784916233	0.0086	0.0067	0.1063	0.0159	0.0381	0.0142	0.0143	0.0238	0.0022	0.031	0.029	0.1428	0.007	0.0465	0.1549	0.0124	0.0152	0.0039	0.0025	0.0157	0.012	0.1303	0.0221	0.1017	0.0362	0.0024
2	rs17616990	168005566	1.02	0.101174939294895	1.05	0.24269399207398	1.61584114316491	0.429898791629352	0.0086	0.0067	0.1062	0.0159	0.0381	0.0143	0.0144	0.0238	0.0022	0.0311	0.029	0.1427	0.007	0.0466	0.1547	0.0125	0.0152	0.0041	0.0025	0.0157	0.0121	0.1301	0.0221	0.1017	0.036	0.0024
2	rs16853064	168007076	1.02	0.101174939294895	1.05	0.24269399207398	1.61398513499963	0.431348465334757	0.0087	0.0067	0.1061	0.016	0.0381	0.0143	0.0144	0.0238	0.0022	0.0311	0.029	0.1427	0.007	0.0466	0.1547	0.0125	0.0152	0.0042	0.0025	0.0157	0.0121	0.1301	0.0221	0.1017	0.036	0.0024
2	rs115911668	168019619	1.02	0.101174939294895	1.02	0.35283343175317	1.53875376455187	0.424113247561946	0.0087	0.0067	0.1061	0.016	0.0381	0.0143	0.0144	0.0238	0.0022	0.0311	0.029	0.1427	0.0069	0.0466	0.1546	0.0125	0.0151	0.0042	0.0025	0.0157	0.0121	0.1301	0.0221	0.1017	0.0362	0.0024
2	rs61164055	168039013	1.02	0.101174939294895	1.02	0.35283343175317	1.54808677330244	0.429108613084435	0.0087	0.0067	0.1061	0.016	0.0381	0.0143	0.0144	0.0238	0.0022	0.0311	0.029	0.1427	0.0069	0.0465	0.1545	0.0125	0.0151	0.0042	0.0025	0.0157	0.0121	0.1301	0.0221	0.1017	0.0361	0.0024
2	rs16853169	168041152	1.02	0.101174939294895	1.01	0.39608418712213	1.54910246126911	0.427660967777621	0.0087	0.0067	0.1061	0.0161	0.0381	0.0143	0.0144	0.0238	0.0022	0.0311	0.029	0.1427	0.0069	0.0465	0.1545	0.0125	0.0151	0.0042	0.0025	0.0157	0.0121	0.1301	0.0221	0.1017	0.0361	0.0024
2	rs114425975	168051650	1.02	0.101174939294895	1.01	0.39608418712213	1.54098371132893	0.434383823819548	0.0087	0.0067	0.1061	0.0161	0.0381	0.0143	0.0144	0.0238	0.0022	0.0311	0.029	0.1427	0.0069	0.0466	0.1544	0.0125	0.0151	0.0042	0.0025	0.0157	0.0121	0.13	0.0221	0.1017	0.0361	0.0024
2	rs62197391	168052972	1.02	0.101174939294895	1.01	0.39608418712213	1.53956451889864	0.43187594389242	0.0087	0.0067	0.106	0.0161	0.0381	0.0143	0.0144	0.0238	0.0022	0.0311	0.029	0.1426	0.0069	0.0466	0.1544	0.0125	0.0151	0.0042	0.0025	0.0157	0.0121	0.13	0.0221	0.1017	0.0361	0.0024
2	rs78303843	168067447	1.01	0.120031835070186	1.01	0.39608418712213	1.32806736628604	0.39036681258758	0.0088	0.0067	0.1047	0.0176	0.038	0.0146	0.015	0.0239	0.0024	0.0311	0.0296	0.1418	0.0069	0.047	0.1517	0.0127	0.0157	0.0042	0.0027	0.0158	0.0124	0.1289	0.0225	0.1018	0.0364	0.0027
2	rs76641630	168076582	1.01	0.120031835070186	1.01	0.39608418712213	1.3141811583483	0.378994171821439	0.0089	0.0067	0.1042	0.0181	0.038	0.0147	0.0151	0.0239	0.0025	0.0311	0.0298	0.1415	0.0068	0.0471	0.1509	0.0128	0.0158	0.0042	0.0027	0.0158	0.0125	0.1286	0.0226	0.1019	0.0365	0.0027
2	rs16853244	168077569	1.01	0.120031835070186	1.01	0.39608418712213	1.3141811583483	0.378994171821439	0.0089	0.0067	0.1042	0.0181	0.038	0.0147	0.0151	0.0239	0.0025	0.0311	0.0298	0.1415	0.0068	0.0471	0.1509	0.0128	0.0158	0.0042	0.0027	0.0158	0.0125	0.1286	0.0226	0.1019	0.0365	0.0027
2	rs72884675	168091490	1.01	0.120031835070186	1.01	0.39608418712213	1.31179257819094	0.375308838075504	0.0089	0.0067	0.1041	0.0182	0.038	0.0148	0.0151	0.024	0.0025	0.0311	0.0298	0.1415	0.0068	0.0472	0.1508	0.0128	0.0159	0.0042	0.0027	0.0158	0.0125	0.1285	0.0226	0.1018	0.0365	0.0027
2	rs79677577	168091819	1.01	0.120031835070186	1.01	0.39608418712213	1.31179257819094	0.375308838075504	0.0089	0.0067	0.1041	0.0182	0.038	0.0148	0.0151	0.024	0.0025	0.0311	0.0298	0.1415	0.0068	0.0472	0.1508	0.0128	0.0159	0.0042	0.0027	0.0158	0.0125	0.1285	0.0226	0.1018	0.0365	0.0027
2	rs16853305	168099775	1.01	0.120031835070186	1.01	0.39608418712213	1.30301681734709	0.374293974208262	0.0089	0.0067	0.104	0.0182	0.038	0.0148	0.0151	0.0241	0.0025	0.0312	0.0298	0.1415	0.0068	0.0472	0.1506	0.0129	0.016	0.0041	0.0027	0.0158	0.0126	0.1284	0.0226	0.1018	0.0365	0.0027
2	rs16853306	168099796	1.01	0.120031835070186	1.01	0.39608418712213	1.30864217797764	0.375435750307716	0.0089	0.0067	0.104	0.0182	0.038	0.0148	0.0151	0.0241	0.0025	0.0312	0.0297	0.1415	0.0068	0.0472	0.1506	0.0129	0.016	0.0041	0.0027	0.0158	0.0127	0.1284	0.0226	0.1018	0.0365	0.0027
2	rs76672761	168101386	1.01	0.120031835070186	1.01	0.39608418712213	1.2976860184325	0.367590092303034	0.0089	0.0067	0.104	0.0182	0.038	0.0148	0.0151	0.0241	0.0025	0.0312	0.0297	0.1415	0.0068	0.0472	0.1506	0.0129	0.0159	0.0041	0.0027	0.0158	0.0127	0.1284	0.0226	0.1018	0.0365	0.0027
2	rs72884678	168102774	1.01	0.120031835070186	1.01	0.39608418712213	1.28951564410902	0.361799479870693	0.0089	0.0067	0.1041	0.0182	0.038	0.0148	0.0151	0.0241	0.0025	0.0312	0.0297	0.1415	0.0068	0.0472	0.1506	0.0129	0.0159	0.004	0.0027	0.0158	0.0127	0.1284	0.0226	0.1018	0.0366	0.0027
2	rs16853309	168103304	1.01	0.120031835070186	1.01	0.39608418712213	1.28581696011669	0.359289978226633	0.0089	0.0067	0.1041	0.0182	0.038	0.0148	0.0151	0.0241	0.0025	0.0312	0.0297	0.1415	0.0068	0.0472	0.1506	0.0129	0.0159	0.004	0.0027	0.0158	0.0127	0.1284	0.0226	0.1018	0.0366	0.0027
2	rs7607246	168103925	1.01	0.120031835070186	1.01	0.39608418712213	1.28515352286985	0.359415335251917	0.0089	0.0067	0.1041	0.0182	0.038	0.0148	0.0151	0.0241	0.0025	0.0312	0.0297	0.1415	0.0068	0.0472	0.1506	0.0129	0.0159	0.004	0.0027	0.0158	0.0127	0.1284	0.0226	0.1018	0.0366	0.0027
2	rs61750760	168104627	1.01	0.120031835070186	1.01	0.39608418712213	1.28913610543421	0.357411118621469	0.0089	0.0067	0.104	0.0182	0.038	0.0148	0.0151	0.024	0.0024	0.0311	0.0298	0.1414	0.0068	0.0472	0.1507	0.0129	0.0159	0.004	0.0027	0.0159	0.0127	0.1285	0.0226	0.1017	0.0366	0.0027
2	rs16853326	168105695	1.01	0.120031835070186	1.01	0.39608418712213	1.26842156277807	0.344214635497122	0.0088	0.0067	0.104	0.0181	0.038	0.0148	0.0151	0.024	0.0024	0.0312	0.0297	0.1415	0.0067	0.0472	0.1508	0.0129	0.0159	0.004	0.0027	0.0158	0.0127	0.1287	0.0226	0.1016	0.0366	0.0027
2	rs16853328	168106085	1.01	0.120031835070186	1.01	0.39608418712213	1.26823298065224	0.344338462261665	0.0088	0.0067	0.104	0.0181	0.038	0.0148	0.0151	0.024	0.0024	0.0312	0.0297	0.1415	0.0067	0.0472	0.1508	0.0129	0.0159	0.004	0.0027	0.0158	0.0127	0.1287	0.0226	0.1016	0.0366	0.0027
2	rs16853330	168106246	1.01	0.120031835070186	1.01	0.39608418712213	1.2591936854733	0.349053368000104	0.0088	0.0067	0.1039	0.0181	0.038	0.0148	0.0151	0.024	0.0024	0.0312	0.0297	0.1415	0.0067	0.0472	0.1508	0.0129	0.0159	0.004	0.0027	0.0158	0.0127	0.1287	0.0226	0.1016	0.0366	0.0027
2	rs16853331	168107155	1.01	0.120031835070186	1.01	0.39608418712213	1.24025473053785	0.339148841208011	0.0088	0.0067	0.1039	0.0181	0.038	0.0148	0.0151	0.024	0.0024	0.0312	0.0298	0.1415	0.0067	0.0472	0.1508	0.0129	0.0159	0.004	0.0027	0.0158	0.0127	0.1287	0.0226	0.1016	0.0366	0.0027
2	rs3749004	168107491	1.01	0.120031835070186	1.02	0.35283343175317	1.2468989048936	0.337916585079668	0.0088	0.0067	0.1039	0.0182	0.038	0.0148	0.0153	0.024	0.0024	0.0312	0.0297	0.1415	0.0067	0.0472	0.1508	0.0129	0.0159	0.004	0.0027	0.0158	0.0128	0.1286	0.0226	0.1016	0.0366	0.0027
2	rs16853333	168108032	1.01	0.120031835070186	1.02	0.35283343175317	1.24717994557624	0.338409331429494	0.0088	0.0067	0.1039	0.0182	0.038	0.0148	0.0153	0.024	0.0024	0.0312	0.0297	0.1415	0.0067	0.0472	0.1508	0.0129	0.0159	0.004	0.0027	0.0158	0.0128	0.1286	0.0226	0.1016	0.0366	0.0027
2	rs1842233	168108357	1.01	0.120031835070186	1.02	0.35283343175317	1.2482106366009	0.340012193613999	0.0088	0.0067	0.1039	0.0182	0.038	0.0148	0.0153	0.0241	0.0024	0.0312	0.0297	0.1415	0.0067	0.0472	0.1508	0.0129	0.0159	0.004	0.0027	0.0158	0.0128	0.1286	0.0226	0.1016	0.0366	0.0027
2	rs75918855	168113473	1.01	0.120031835070186	1.04	0.276253925711104	1.25308742627798	0.339272138323189	0.0088	0.0067	0.1038	0.0183	0.038	0.0148	0.0153	0.024	0.0024	0.0313	0.0297	0.1415	0.0067	0.0472	0.1507	0.0129	0.0159	0.004	0.0027	0.0158	0.0128	0.1286	0.0226	0.1016	0.0366	0.0027
2	rs3749005	168115325	1.01	0.120031835070186	1.03	0.312927433563081	1.2521490142732	0.33631659980073	0.0088	0.0067	0.1038	0.0184	0.038	0.0148	0.0153	0.024	0.0024	0.0313	0.0297	0.1414	0.0067	0.0472	0.1506	0.0129	0.016	0.0039	0.0027	0.0158	0.0128	0.1285	0.0227	0.1018	0.0366	0.0027
2	rs3749006	168115710	1.01	0.120031835070186	1.02	0.35283343175317	1.25299357291747	0.336562607807893	0.0088	0.0067	0.1038	0.0184	0.038	0.0148	0.0153	0.024	0.0024	0.0313	0.0297	0.1414	0.0067	0.0472	0.1506	0.0129	0.016	0.0039	0.0027	0.0158	0.0128	0.1285	0.0227	0.1018	0.0366	0.0027
2	rs16853344	168115769	1.01	0.120031835070186	1.02	0.35283343175317	1.29930341778426	0.316566061568284	0.0088	0.0068	0.1028	0.0186	0.0381	0.0149	0.0157	0.024	0.0023	0.0313	0.0297	0.1415	0.0067	0.0474	0.1506	0.0135	0.0161	0.0039	0.0027	0.0159	0.0129	0.1285	0.0227	0.1007	0.0367	0.0027
2	rs75758327	168115797	1.01	0.120031835070186	1.01	0.39608418712213	1.3013024397806	0.313911172123959	0.0088	0.0068	0.1028	0.0185	0.0381	0.0149	0.0157	0.024	0.0023	0.0313	0.0297	0.1415	0.0067	0.0475	0.1506	0.0135	0.0161	0.0039	0.0027	0.0159	0.0129	0.1285	0.0227	0.1007	0.0367	0.0027
2	rs1048981	168116187	1.01	0.120031835070186	1.01	0.39608418712213	1.29255348651105	0.310181480226413	0.0088	0.0068	0.1028	0.0185	0.0381	0.0149	0.0156	0.0241	0.0023	0.0314	0.0297	0.1415	0.0067	0.0475	0.1505	0.0135	0.0163	0.0039	0.0027	0.0159	0.0129	0.1285	0.0227	0.1007	0.0366	0.0027
2	rs71428970	168130411	1.01	0.120031835070186	1.01	0.39608418712213	1.2208690521569	0.317775015679637	0.0089	0.0069	0.1024	0.0188	0.0382	0.015	0.0158	0.024	0.0024	0.0314	0.0297	0.1412	0.0067	0.0474	0.1499	0.0135	0.0164	0.0039	0.0027	0.0159	0.0131	0.1282	0.0227	0.1006	0.0367	0.0029
2	rs34802912	168154673	1.01	0.120031835070186	1.01	0.39608418712213	1.15304930573501	0.348556194043495	0.009	0.0072	0.1017	0.0193	0.0383	0.0151	0.016	0.0241	0.0025	0.0315	0.0298	0.1407	0.0067	0.0472	0.149	0.0135	0.0167	0.0039	0.0028	0.016	0.0133	0.1277	0.0228	0.1005	0.037	0.0032
2	rs7605309	168156088	1.01	0.120031835070186	1.01	0.39608418712213	1.15404901653653	0.351168625105529	0.009	0.0072	0.1017	0.0193	0.0383	0.0151	0.016	0.0241	0.0025	0.0315	0.0298	0.1407	0.0067	0.0472	0.1489	0.0135	0.0167	0.0039	0.0028	0.016	0.0133	0.1277	0.0228	0.1005	0.037	0.0032
2	rs77765723	168169067	1.01	0.120031835070186	1.01	0.39608418712213	1.16360883143331	0.297055244751062	0.0089	0.0068	0.1014	0.0194	0.0384	0.0152	0.016	0.0242	0.0024	0.0316	0.0298	0.1406	0.0067	0.0474	0.1486	0.0135	0.0168	0.0039	0.0028	0.016	0.0134	0.1276	0.0228	0.1005	0.0372	0.0032
2	rs116577790	168171049	1.01	0.120031835070186	1.01	0.39608418712213	1.15559469398039	0.293386994562684	0.0089	0.0068	0.1014	0.0194	0.0385	0.0152	0.016	0.0242	0.0024	0.0316	0.0299	0.1406	0.0067	0.0474	0.1486	0.0135	0.0168	0.0039	0.0028	0.016	0.0134	0.1276	0.0229	0.1005	0.0372	0.0032
2	rs1540821	168175848	1.01	0.120031835070186	1.01	0.39608418712213	1.15486721506498	0.28691292025268	0.0089	0.0067	0.1013	0.0195	0.0385	0.0153	0.016	0.0242	0.0024	0.0316	0.0299	0.1405	0.0067	0.0474	0.1485	0.0135	0.0169	0.0039	0.0028	0.016	0.0134	0.1275	0.0229	0.1005	0.0373	0.0032
2	rs77257223	168186755	1.01	0.120031835070186	1.01	0.39608418712213	1.16224124839438	0.283049649841416	0.0089	0.0068	0.1012	0.0197	0.0385	0.0153	0.0161	0.0242	0.0024	0.0316	0.03	0.1403	0.0067	0.0476	0.1482	0.0136	0.017	0.0039	0.0028	0.016	0.0135	0.1274	0.0229	0.1003	0.0372	0.0032
2	rs35622794	168195703	1.01	0.120031835070186	1.01	0.39608418712213	1.1681719950796	0.276762643611842	0.009	0.0068	0.1012	0.0198	0.0385	0.0153	0.0161	0.0242	0.0024	0.0316	0.03	0.1402	0.0067	0.0476	0.148	0.0137	0.017	0.0039	0.0028	0.016	0.0136	0.1272	0.0229	0.1002	0.0372	0.0033
2	rs116565553	168198323	1.01	0.120031835070186	1.01	0.39608418712213	1.16981644710593	0.276414639466011	0.009	0.0068	0.1011	0.0199	0.0386	0.0153	0.0161	0.0242	0.0024	0.0316	0.03	0.1401	0.0066	0.0477	0.1479	0.0138	0.0171	0.0039	0.0028	0.016	0.0136	0.1272	0.023	0.1002	0.0372	0.0033
2	rs2617392	168217421	1	0.141401729381863	1.01	0.39608418712213	1.30463673952306	0.266381645968273	0.0091	0.0068	0.1005	0.0213	0.0387	0.0156	0.0162	0.0242	0.0025	0.0317	0.0306	0.1389	0.0064	0.0481	0.1457	0.0146	0.0178	0.0039	0.0029	0.0161	0.0143	0.1264	0.0232	0.0992	0.0367	0.0036
2	rs4667949	168218175	1	0.141401729381863	1.01	0.39608418712213	1.30120722175083	0.256804879998099	0.0091	0.0068	0.1004	0.0213	0.0387	0.0157	0.0162	0.0242	0.0025	0.0318	0.0307	0.1388	0.0064	0.0482	0.1456	0.0146	0.0179	0.0039	0.0029	0.0161	0.0143	0.1262	0.0232	0.0992	0.0367	0.0036
2	rs78450839	168234528	1	0.141401729381863	1.01	0.39608418712213	1.28553261386781	0.24778728896017	0.0091	0.0068	0.1004	0.0214	0.0387	0.0158	0.0163	0.0242	0.0025	0.032	0.0307	0.1386	0.0065	0.0481	0.1453	0.0147	0.018	0.0039	0.0029	0.016	0.0144	0.1262	0.0232	0.0991	0.0367	0.0037
2	rs12995342	168241540	1	0.141401729381863	1.01	0.39608418712213	1.26832727037255	0.247339093394564	0.0091	0.0068	0.1004	0.0214	0.0387	0.0158	0.0163	0.0242	0.0025	0.032	0.0307	0.1386	0.0065	0.0481	0.1452	0.0147	0.018	0.0039	0.0029	0.016	0.0144	0.1262	0.0232	0.0992	0.0368	0.0037
2	rs1159502	168255670	1	0.141401729381863	1.01	0.39608418712213	1.22449487325351	0.244432118962801	0.009	0.0068	0.1004	0.0212	0.0387	0.0158	0.0163	0.0242	0.0025	0.0321	0.0308	0.1386	0.0065	0.048	0.1455	0.0147	0.018	0.0039	0.0029	0.016	0.0144	0.1261	0.0232	0.0991	0.037	0.0037
2	rs6759384	168283513	1	0.141401729381863	1.01	0.39608418712213	1.19063236169308	0.252734369064526	0.009	0.0068	0.1003	0.0213	0.0387	0.0159	0.0163	0.0242	0.0025	0.0321	0.0308	0.1385	0.0065	0.0477	0.1454	0.0147	0.0181	0.0039	0.0029	0.016	0.0144	0.126	0.0231	0.099	0.0371	0.0038
2	rs62194955	168296386	1	0.141401729381863	1.01	0.39608418712213	1.16087429648462	0.261237595115044	0.009	0.0068	0.1003	0.0213	0.0388	0.016	0.0164	0.0242	0.0025	0.0322	0.0309	0.1385	0.0065	0.0472	0.1453	0.0147	0.0182	0.0039	0.0029	0.016	0.0145	0.1258	0.0231	0.0988	0.0372	0.0038
2	rs116540722	168312525	0.99	0.165458971998582	1.01	0.39608418712213	1.10171570924372	0.273982392761181	0.009	0.0068	0.1001	0.0214	0.0389	0.0164	0.0166	0.0242	0.0025	0.0323	0.0312	0.1386	0.0066	0.046	0.1451	0.0149	0.0187	0.004	0.0029	0.0161	0.0147	0.1252	0.0233	0.0982	0.0374	0.0039
2	rs79186912	168312538	0.99	0.165458971998582	1.01	0.39608418712213	1.10153722563713	0.273404264652528	0.009	0.0068	0.1001	0.0214	0.0389	0.0164	0.0166	0.0242	0.0025	0.0323	0.0312	0.1386	0.0066	0.046	0.1451	0.0149	0.0187	0.004	0.0029	0.0161	0.0147	0.1252	0.0233	0.0982	0.0374	0.0039
2	rs78286703	168325497	0.99	0.165458971998582	1.01	0.39608418712213	1.15132333513355	0.235446497019271	0.0091	0.0068	0.0995	0.0217	0.0391	0.0166	0.0169	0.0246	0.0025	0.0328	0.032	0.1379	0.0068	0.0455	0.1441	0.0151	0.019	0.0041	0.0029	0.0164	0.0152	0.1233	0.0239	0.0965	0.0385	0.0042
2	rs78167260	168353127	0.98	0.192372589028169	1.01	0.39608418712213	1.20077082478958	0.231487736252763	0.0093	0.0069	0.0976	0.0222	0.0395	0.017	0.0175	0.025	0.0027	0.0334	0.0338	0.1366	0.0071	0.0449	0.1421	0.0156	0.0198	0.0044	0.003	0.0167	0.0158	0.1201	0.0245	0.0947	0.0397	0.0046
2	rs4667955	168356442	0.98	0.192372589028169	1.01	0.39608418712213	1.20918335017639	0.232585218397759	0.0093	0.0069	0.0976	0.0222	0.0395	0.017	0.0176	0.025	0.0027	0.0334	0.0338	0.1366	0.0071	0.0449	0.1421	0.0156	0.0198	0.0044	0.003	0.0167	0.0158	0.1201	0.0245	0.0947	0.0397	0.0046
2	rs114525855	168356738	0.98	0.192372589028169	1.01	0.39608418712213	1.20067850628878	0.233024680425355	0.0093	0.0069	0.0976	0.0222	0.0395	0.017	0.0176	0.025	0.0027	0.0334	0.0338	0.1366	0.0071	0.0448	0.1421	0.0156	0.0198	0.0044	0.003	0.0167	0.0158	0.1201	0.0245	0.0947	0.0398	0.0046
2	rs35835877	168369743	0.98	0.192372589028169	1.01	0.39608418712213	1.18511641920802	0.231597408969271	0.0093	0.0069	0.0975	0.0222	0.0396	0.017	0.0176	0.0251	0.0027	0.0335	0.0339	0.1364	0.0071	0.0448	0.142	0.0156	0.0198	0.0044	0.003	0.0168	0.0158	0.1202	0.0245	0.0946	0.0398	0.0046
2	rs35748316	168378644	0.98	0.192372589028169	1.01	0.39608418712213	1.14008412289109	0.224829647859156	0.0094	0.0069	0.0975	0.0222	0.0396	0.017	0.0176	0.0251	0.0027	0.0337	0.0339	0.1364	0.007	0.0447	0.142	0.0156	0.0199	0.0044	0.003	0.0168	0.0158	0.1203	0.0245	0.0944	0.0398	0.0046
2	rs79634315	168380918	0.98	0.192372589028169	1.01	0.39608418712213	1.13800421042461	0.226243288321223	0.0094	0.0069	0.0975	0.0222	0.0396	0.017	0.0176	0.0251	0.0027	0.0337	0.034	0.1363	0.007	0.0447	0.142	0.0156	0.0199	0.0044	0.003	0.0168	0.0158	0.1203	0.0245	0.0944	0.0398	0.0046
2	rs6725601	168385904	0.98	0.192372589028169	1.01	0.39608418712213	1.13800421042461	0.221038087386348	0.0094	0.0069	0.0974	0.0222	0.0396	0.017	0.0176	0.0251	0.0027	0.0338	0.034	0.1362	0.007	0.0447	0.1419	0.0156	0.0199	0.0044	0.003	0.0168	0.0158	0.1203	0.0246	0.0943	0.0398	0.0046
2	rs78969548	168385956	0.98	0.192372589028169	1.01	0.39608418712213	1.13691963371015	0.221362252082895	0.0094	0.0069	0.0974	0.0222	0.0396	0.017	0.0176	0.0251	0.0027	0.0338	0.034	0.1362	0.007	0.0447	0.1419	0.0156	0.0199	0.0044	0.003	0.0168	0.0158	0.1204	0.0246	0.0943	0.0398	0.0046
2	rs74658536	168387100	0.98	0.192372589028169	1	0.442785362986439	1.12636643417462	0.219742984921617	0.0094	0.0069	0.0974	0.0222	0.0397	0.017	0.0177	0.0251	0.0027	0.0338	0.0341	0.136	0.007	0.0447	0.1419	0.0156	0.0199	0.0044	0.003	0.0168	0.0157	0.1204	0.0246	0.0943	0.0398	0.0046
2	rs1227129	168390668	0.98	0.192372589028169	1	0.442785362986439	1.10609215128746	0.218450379223358	0.0094	0.0069	0.0971	0.0222	0.0397	0.017	0.0178	0.0252	0.0027	0.0339	0.0342	0.1356	0.007	0.0447	0.1418	0.0156	0.0199	0.0044	0.003	0.0168	0.0157	0.1204	0.0246	0.0945	0.0398	0.0047
2	rs73026020	168400304	0.98	0.192372589028169	1	0.442785362986439	1.10770155663886	0.227987104214197	0.0094	0.0069	0.097	0.0224	0.0399	0.0172	0.0181	0.0252	0.0028	0.0341	0.0343	0.1348	0.007	0.0446	0.1412	0.0158	0.0202	0.0044	0.003	0.0167	0.0156	0.1202	0.0247	0.0945	0.0397	0.0048
2	rs10201243	168402224	0.98	0.192372589028169	1	0.442785362986439	1.10707556623192	0.237876357464678	0.0094	0.0069	0.097	0.0224	0.04	0.0172	0.0181	0.0252	0.0028	0.0341	0.0344	0.1347	0.007	0.0446	0.1411	0.0158	0.0202	0.0044	0.003	0.0167	0.0156	0.1199	0.0247	0.0948	0.0397	0.0048
2	rs71428978	168403292	0.98	0.192372589028169	1	0.442785362986439	1.09930715217635	0.243985864034284	0.0094	0.0069	0.0968	0.0225	0.04	0.0172	0.0182	0.0253	0.0028	0.0342	0.0345	0.1346	0.007	0.0446	0.1407	0.0159	0.0202	0.0044	0.003	0.0167	0.0156	0.1196	0.0248	0.0947	0.0398	0.0048
2	rs10184592	168404537	0.98	0.192372589028169	1	0.442785362986439	1.10359048193766	0.240092258422934	0.0094	0.0069	0.0965	0.0226	0.04	0.0173	0.0182	0.0253	0.0028	0.0343	0.0346	0.1346	0.007	0.0446	0.1404	0.016	0.0203	0.0044	0.0031	0.0168	0.0156	0.1194	0.0248	0.0947	0.0399	0.0049
2	rs75915214	168405153	0.98	0.192372589028169	1	0.442785362986439	1.10073419188295	0.247227084769851	0.0095	0.007	0.0963	0.0227	0.04	0.0173	0.0182	0.0254	0.0028	0.0345	0.0347	0.1345	0.007	0.0446	0.14	0.016	0.0204	0.0044	0.0031	0.0168	0.0156	0.1192	0.0249	0.0947	0.0399	0.0049
2	rs79446208	168406458	0.98	0.192372589028169	1	0.442785362986439	1.09832649014733	0.230063521109758	0.0096	0.007	0.0959	0.0228	0.0401	0.0173	0.0183	0.0255	0.0028	0.0347	0.0349	0.1345	0.007	0.0446	0.1391	0.0162	0.0206	0.0044	0.0031	0.0169	0.0157	0.1188	0.025	0.0946	0.04	0.0049
2	rs1897339	168408438	0.98	0.192372589028169	1	0.442785362986439	1.12258760573448	0.228860641011915	0.0097	0.0071	0.095	0.0232	0.0403	0.0174	0.0184	0.0258	0.0028	0.0353	0.0354	0.1344	0.007	0.0447	0.1375	0.0163	0.0209	0.0044	0.0033	0.0171	0.0158	0.1179	0.0254	0.0939	0.0402	0.0051
2	rs16853751	168412489	0.98	0.192372589028169	1	0.442785362986439	1.13420997842309	0.209154484200556	0.0097	0.0071	0.0945	0.0234	0.0406	0.0173	0.0184	0.0262	0.0028	0.0356	0.0357	0.1343	0.0071	0.0449	0.1362	0.0163	0.0209	0.0044	0.0034	0.0173	0.0159	0.1173	0.0256	0.0932	0.041	0.0052
2	rs1227131	168412798	0.98	0.192372589028169	1	0.442785362986439	1.13348783498264	0.207247956042958	0.0097	0.0071	0.0945	0.0234	0.0406	0.0173	0.0184	0.0262	0.0029	0.0357	0.0357	0.1343	0.0071	0.0449	0.1362	0.0163	0.0209	0.0044	0.0034	0.0173	0.0159	0.1173	0.0256	0.0932	0.041	0.0052
2	rs79064279	168424716	0.97	0.222305343836028	1	0.442785362986439	1.10868554001132	0.206825072014363	0.0097	0.0071	0.0944	0.0234	0.0407	0.0174	0.0184	0.0263	0.0029	0.0359	0.0358	0.1342	0.007	0.045	0.1359	0.0163	0.0208	0.0044	0.0035	0.0173	0.0159	0.1167	0.0257	0.0931	0.0415	0.0052
2	rs1227139	168426623	0.97	0.222305343836028	1	0.442785362986439	1.10779099532259	0.20135387931566	0.0097	0.0071	0.0944	0.0234	0.0407	0.0174	0.0184	0.0263	0.0029	0.0359	0.0358	0.1342	0.007	0.045	0.1359	0.0163	0.0208	0.0044	0.0035	0.0173	0.0159	0.1166	0.0257	0.0931	0.0416	0.0052
2	rs1227148	168431583	0.97	0.222305343836028	1	0.442785362986439	1.10850660811599	0.209791280897878	0.0097	0.0071	0.0944	0.0235	0.0407	0.0175	0.0184	0.0263	0.0028	0.036	0.0358	0.1342	0.007	0.045	0.1357	0.0163	0.0208	0.0044	0.0035	0.0173	0.016	0.1165	0.0257	0.0931	0.0416	0.0052
2	rs35560435	168433785	0.97	0.222305343836028	1	0.442785362986439	1.23045394561378	0.210854034223391	0.0098	0.0071	0.0939	0.0236	0.0409	0.0175	0.0185	0.0266	0.0028	0.0362	0.036	0.1341	0.0071	0.0451	0.1347	0.0164	0.0209	0.0045	0.0035	0.0174	0.0161	0.116	0.0259	0.0927	0.0416	0.0053
2	rs988842	168434845	0.97	0.222305343836028	1	0.442785362986439	1.31207912076011	0.235556771106777	0.0098	0.0071	0.0937	0.0237	0.0409	0.0175	0.0186	0.0267	0.0028	0.0364	0.0361	0.1343	0.0071	0.0451	0.1341	0.0164	0.0209	0.0046	0.0036	0.0175	0.0161	0.1158	0.0259	0.0923	0.0415	0.0054
2	rs1227144	168437907	0.97	0.222305343836028	1	0.442785362986439	1.41115710663088	0.250144533136699	0.0101	0.0073	0.0921	0.0243	0.0413	0.0179	0.0193	0.0275	0.0029	0.0382	0.037	0.1325	0.007	0.0452	0.1293	0.0174	0.0216	0.005	0.0037	0.018	0.017	0.114	0.0269	0.091	0.0416	0.0059
2	rs986697	168438360	0.96	0.255413023536062	1	0.442785362986439	1.13348783498264	0.28025007722572	0.01	0.0074	0.0898	0.0253	0.0421	0.0186	0.0202	0.028	0.0031	0.039	0.0372	0.1325	0.0069	0.0448	0.1233	0.0186	0.0226	0.0053	0.0037	0.0183	0.0177	0.1119	0.0277	0.0924	0.0413	0.006
2	rs986696	168438605	0.96	0.255413023536062	1	0.442785362986439	1.01479167636828	0.290556551205595	0.0098	0.0073	0.0886	0.0256	0.0424	0.0188	0.0208	0.0279	0.0032	0.0391	0.0373	0.1332	0.0068	0.0446	0.1214	0.0196	0.0232	0.0053	0.0037	0.0183	0.0181	0.1113	0.028	0.0923	0.0409	0.006
2	rs1227142	168440052	0.95	0.291843936447983	1	0.442785362986439	0.697379287057755	0.132937024043414	0.0087	0.0072	0.0861	0.0255	0.0447	0.0188	0.0212	0.0273	0.0033	0.0396	0.0379	0.1345	0.005	0.0453	0.1175	0.021	0.0243	0.005	0.003	0.0169	0.0184	0.1108	0.0293	0.0971	0.0393	0.0057
2	rs114874770	168440179	0.95	0.291843936447983	1	0.442785362986439	0.718264039745475	0.143306215564723	0.0087	0.0072	0.086	0.0255	0.0448	0.0187	0.0212	0.0273	0.0033	0.0396	0.0379	0.1345	0.005	0.0452	0.1174	0.021	0.0243	0.0049	0.003	0.0168	0.0184	0.111	0.0293	0.0973	0.0393	0.0057
2	rs78102478	168442147	0.94	0.331738599837001	1	0.442785362986439	0.643963480201676	0.101073454066967	0.0086	0.0071	0.0856	0.0251	0.0452	0.0186	0.021	0.0273	0.0033	0.0397	0.0378	0.1345	0.0047	0.0452	0.1168	0.0212	0.0244	0.0047	0.0029	0.0167	0.0183	0.1119	0.03	0.0981	0.0391	0.0057
2	rs7590728	168444288	0.94	0.331738599837001	1	0.442785362986439	0.61836394052832	0.0885899300173812	0.0086	0.0071	0.0856	0.0251	0.0452	0.0187	0.021	0.0273	0.0033	0.0398	0.0378	0.1344	0.0046	0.0451	0.1168	0.0213	0.0244	0.0047	0.0029	0.0167	0.0183	0.1118	0.03	0.0982	0.0391	0.0057
2	rs13426755	168449499	0.94	0.331738599837001	1	0.442785362986439	0.613564904726367	0.0833121191099893	0.0086	0.0071	0.0858	0.0251	0.0452	0.0187	0.0211	0.0272	0.0033	0.0398	0.0378	0.1345	0.0046	0.045	0.1165	0.0213	0.0244	0.0047	0.0029	0.0167	0.0182	0.1117	0.0301	0.0983	0.0392	0.0057
2	rs1431911	168451556	0.94	0.331738599837001	1	0.442785362986439	0.623669680113269	0.0794214207750481	0.0086	0.0071	0.0858	0.0251	0.0452	0.0187	0.0211	0.0272	0.0032	0.0398	0.0378	0.1346	0.0046	0.045	0.1164	0.0213	0.0244	0.0046	0.0029	0.0167	0.0182	0.1117	0.0301	0.0984	0.0391	0.0057
2	rs1653411	168463255	0.94	0.331738599837001	1.01	0.39608418712213	0.569608316530549	0.0718694516388229	0.0084	0.007	0.086	0.0252	0.0452	0.0188	0.0212	0.0273	0.0032	0.0396	0.0378	0.1344	0.0045	0.0452	0.1164	0.0214	0.0244	0.0046	0.0028	0.0166	0.0183	0.1117	0.0303	0.0985	0.039	0.0056
2	rs57699447	168466626	0.94	0.331738599837001	1.01	0.39608418712213	0.558458223285307	0.0664115023068583	0.0084	0.007	0.086	0.0251	0.0452	0.0188	0.0213	0.0273	0.0032	0.0396	0.0378	0.1344	0.0045	0.0453	0.1164	0.0215	0.0245	0.0046	0.0028	0.0166	0.0183	0.1118	0.0303	0.0986	0.039	0.0055
2	rs114591651	168467682	0.94	0.331738599837001	1.01	0.39608418712213	0.571017721258052	0.066342698528096	0.0084	0.007	0.086	0.0251	0.0452	0.0188	0.0212	0.0275	0.0032	0.0396	0.0378	0.1344	0.0045	0.0453	0.1164	0.0214	0.0244	0.0046	0.0028	0.0166	0.0183	0.1118	0.0303	0.0986	0.039	0.0055
2	rs114306653	168474646	0.94	0.331738599837001	1.01	0.39608418712213	0.565857864038116	0.0686289413063837	0.0084	0.007	0.0859	0.0251	0.0452	0.0188	0.0213	0.0275	0.0032	0.0395	0.0378	0.1343	0.0045	0.0453	0.1162	0.0215	0.0244	0.0045	0.0027	0.0166	0.0183	0.1119	0.0303	0.0988	0.039	0.0055
2	rs1629888	168480738	0.94	0.331738599837001	1.01	0.39608418712213	0.517587910351641	0.0662051806236194	0.0084	0.0071	0.086	0.0251	0.0451	0.019	0.0214	0.0275	0.0031	0.0394	0.0379	0.1337	0.0045	0.0456	0.1159	0.0215	0.0244	0.0045	0.0027	0.0166	0.0184	0.1122	0.0303	0.0989	0.0391	0.0055
2	rs6737369	168482177	0.94	0.331738599837001	1.01	0.39608418712213	0.513237169733519	0.0671703131928342	0.0084	0.0071	0.086	0.0251	0.0451	0.019	0.0215	0.0275	0.0031	0.0394	0.0379	0.1336	0.0045	0.0456	0.1157	0.0215	0.0244	0.0045	0.0027	0.0166	0.0184	0.1122	0.0303	0.099	0.0391	0.0055
2	rs74656317	168485267	0.94	0.331738599837001	1.01	0.39608418712213	0.516498581603211	0.069398192197637	0.0084	0.0071	0.0859	0.0251	0.0451	0.019	0.0215	0.0275	0.0032	0.0394	0.0379	0.1334	0.0044	0.0455	0.1157	0.0215	0.0245	0.0045	0.0027	0.0166	0.0185	0.1122	0.0303	0.0991	0.0392	0.0055
2	rs1227152	168485988	0.94	0.331738599837001	1.01	0.39608418712213	0.514962570579337	0.0692580629845816	0.0084	0.007	0.0859	0.0251	0.0451	0.0191	0.0215	0.0275	0.0032	0.0394	0.0379	0.1334	0.0044	0.0455	0.1157	0.0215	0.0245	0.0045	0.0027	0.0166	0.0185	0.1122	0.0303	0.0991	0.0392	0.0055
2	rs11692933	168488134	0.94	0.331738599837001	1.01	0.39608418712213	0.514898617520734	0.0708059500299208	0.0084	0.0071	0.0859	0.0251	0.0451	0.0191	0.0215	0.0276	0.0032	0.0394	0.0379	0.1333	0.0044	0.0455	0.1157	0.0215	0.0245	0.0045	0.0027	0.0167	0.0185	0.1121	0.0303	0.0991	0.0392	0.0055
2	rs116244149	168494513	0.94	0.331738599837001	1.02	0.35283343175317	0.517844382116857	0.0726535170803705	0.0084	0.0071	0.0859	0.0251	0.0451	0.0191	0.0215	0.0276	0.0032	0.0393	0.0379	0.1333	0.0044	0.0455	0.1155	0.0215	0.0245	0.0045	0.0027	0.0167	0.0185	0.112	0.0304	0.099	0.0392	0.0055
2	rs116782397	168494963	0.94	0.331738599837001	1.02	0.35283343175317	0.522342440766314	0.0696086068536865	0.0083	0.0071	0.0861	0.0251	0.0451	0.019	0.0215	0.0277	0.0032	0.0393	0.0378	0.1333	0.0044	0.0456	0.1156	0.0215	0.0245	0.0043	0.0027	0.0167	0.0185	0.1119	0.0304	0.0992	0.0392	0.0055
2	rs76463918	168497503	0.94	0.331738599837001	1.02	0.35283343175317	0.522857684447201	0.0664115023068583	0.0083	0.0071	0.086	0.0251	0.0451	0.019	0.0215	0.0277	0.0032	0.0393	0.0379	0.1333	0.0044	0.0456	0.1156	0.0214	0.0245	0.0043	0.0027	0.0167	0.0185	0.1118	0.0305	0.0992	0.0393	0.0055
2	rs76856244	168497880	0.94	0.331738599837001	1.02	0.35283343175317	0.522020536279546	0.0657933448479825	0.0082	0.0071	0.086	0.0251	0.0451	0.019	0.0215	0.0277	0.0032	0.0394	0.0378	0.1333	0.0044	0.0456	0.1156	0.0214	0.0245	0.0043	0.0027	0.0167	0.0186	0.1118	0.0305	0.0992	0.0393	0.0055
2	rs6742796	168499547	0.94	0.331738599837001	1.02	0.35283343175317	0.525308392867226	0.06807173161209	0.0082	0.0071	0.086	0.0251	0.0451	0.019	0.0215	0.0278	0.0032	0.0393	0.0378	0.1333	0.0044	0.0456	0.1156	0.0214	0.0245	0.0043	0.0027	0.0167	0.0186	0.1117	0.0306	0.0992	0.0393	0.0055
2	rs77203557	168502550	0.94	0.331738599837001	1.02	0.35283343175317	0.547938442865015	0.0975097124464381	0.0082	0.0071	0.086	0.0251	0.045	0.019	0.0215	0.0278	0.0032	0.0393	0.0378	0.1333	0.0044	0.0456	0.1156	0.0214	0.0245	0.0042	0.0027	0.0167	0.0186	0.1117	0.0306	0.0992	0.0393	0.0055
2	rs16854016	168508395	0.95	0.291843936447983	1.02	0.35283343175317	0.564187297376965	0.133208609778231	0.0082	0.0071	0.086	0.0247	0.0449	0.0191	0.0213	0.0277	0.0031	0.0394	0.0379	0.1334	0.0043	0.0458	0.1156	0.0211	0.0247	0.0042	0.0026	0.0166	0.0185	0.1119	0.0305	0.0997	0.0394	0.0054
2	rs13394534	168508639	0.95	0.291843936447983	1.02	0.35283343175317	0.543927559476359	0.112909624649044	0.0082	0.0071	0.086	0.0246	0.0449	0.0191	0.0213	0.0276	0.0031	0.0394	0.0379	0.1334	0.0043	0.0458	0.1156	0.0211	0.0247	0.0041	0.0026	0.0165	0.0185	0.112	0.0305	0.0999	0.0395	0.0054
2	rs975164	168509170	0.95	0.291843936447983	1.02	0.35283343175317	0.449145482574761	0.102381705502279	0.0082	0.0071	0.0859	0.0243	0.045	0.0191	0.0212	0.0274	0.003	0.0395	0.038	0.1334	0.0043	0.046	0.1155	0.0209	0.0248	0.0041	0.0026	0.0165	0.0185	0.1121	0.0305	0.1003	0.0396	0.0054
2	rs73015492	168510313	0.96	0.255413023536062	1.02	0.35283343175317	0.121352910563565	0.086969890460622	0.008	0.0071	0.0859	0.0224	0.0464	0.0186	0.0201	0.026	0.0029	0.0392	0.0386	0.1338	0.0041	0.0475	0.1146	0.019	0.0241	0.0039	0.0025	0.016	0.0183	0.1144	0.031	0.1036	0.0403	0.0048
2	rs61095853	168510878	0.95	0.291843936447983	1.02	0.35283343175317	0.0508713902685845	0.142748515665809	0.0079	0.0072	0.0859	0.0214	0.0471	0.0183	0.0195	0.0253	0.0028	0.0395	0.0388	0.1338	0.004	0.0483	0.1141	0.0181	0.0238	0.0039	0.0025	0.0158	0.0183	0.1153	0.0313	0.1052	0.0407	0.0045
2	rs10169005	168512486	0.94	0.331738599837001	1.02	0.35283343175317	0.102928213334878	0.735519991371604	0.0074	0.0072	0.0855	0.0191	0.0487	0.017	0.0179	0.0242	0.0025	0.0399	0.0398	0.1351	0.0035	0.0493	0.1166	0.0157	0.0221	0.0037	0.0024	0.015	0.0176	0.1173	0.0317	0.1083	0.0416	0.0035
2	rs72875048	168513985	0.94	0.331738599837001	1.01	0.39608418712213	0.0805664249714003	1.01725350622808	0.0074	0.0073	0.0854	0.0189	0.0488	0.0169	0.0177	0.0241	0.0025	0.04	0.04	0.1353	0.0035	0.0494	0.1168	0.0155	0.022	0.0037	0.0023	0.0149	0.0175	0.1175	0.0318	0.1086	0.0417	0.0034
2	rs935639	168516924	0.94	0.331738599837001	1.01	0.39608418712213	0.016829500634747	0.454852491477567	0.0074	0.0073	0.0854	0.0188	0.0489	0.0168	0.0177	0.0241	0.0025	0.0401	0.0401	0.1354	0.0034	0.0495	0.117	0.0154	0.0219	0.0037	0.0023	0.0149	0.0175	0.1176	0.0318	0.1088	0.0418	0.0033
2	rs76211426	168517628	0.94	0.331738599837001	1.01	0.39608418712213	0.0165195802312426	0.428450429452184	0.0074	0.0073	0.0854	0.0187	0.0489	0.0168	0.0176	0.0241	0.0025	0.0401	0.0401	0.1354	0.0035	0.0495	0.117	0.0153	0.0219	0.0037	0.0024	0.0149	0.0175	0.1177	0.0319	0.1089	0.0419	0.0033
2	rs11691034	168518206	0.94	0.331738599837001	1.01	0.39608418712213	0.0152366665811476	0.33373667732889	0.0074	0.0073	0.0855	0.0187	0.0489	0.0167	0.0175	0.0241	0.0025	0.0401	0.0401	0.1354	0.0035	0.0495	0.117	0.0152	0.0219	0.0037	0.0024	0.0149	0.0175	0.1178	0.0319	0.1089	0.0419	0.0033
2	rs113478000	168518916	0.94	0.331738599837001	1.01	0.39608418712213	0.0162286894580443	0.370748045815645	0.0074	0.0073	0.0855	0.0186	0.0489	0.0167	0.0174	0.0241	0.0025	0.0401	0.0402	0.1355	0.0035	0.0496	0.117	0.0152	0.0218	0.0037	0.0024	0.0149	0.0175	0.1178	0.0319	0.109	0.0419	0.0033
2	rs79510662	168530575	0.94	0.331738599837001	1.01	0.39608418712213	0.0103294887849899	0.2105350213719	0.0073	0.0073	0.0854	0.0184	0.049	0.0166	0.0173	0.0239	0.0024	0.0401	0.0403	0.1358	0.0035	0.0497	0.117	0.0149	0.0217	0.0037	0.0024	0.0148	0.0171	0.1184	0.032	0.1092	0.042	0.0033
2	rs71428996	168531581	0.94	0.331738599837001	1.01	0.39608418712213	0.00849414975646079	0.173956696920553	0.0073	0.0073	0.0854	0.0184	0.049	0.0166	0.0172	0.0239	0.0024	0.0401	0.0403	0.1359	0.0035	0.0497	0.1171	0.0149	0.0217	0.0037	0.0024	0.0148	0.0171	0.1185	0.032	0.1093	0.042	0.0033
2	rs2029084	168538351	0.94	0.331738599837001	1.01	0.39608418712213	0.00892646849914196	0.184222407867754	0.007	0.0073	0.0849	0.0177	0.049	0.0162	0.0166	0.0236	0.0023	0.0401	0.0407	0.1368	0.0034	0.0497	0.1182	0.0142	0.0213	0.0035	0.0023	0.0147	0.0171	0.12	0.0319	0.1097	0.0427	0.0033
2	rs115202915	168538925	0.94	0.331738599837001	1.01	0.39608418712213	0.0107593588886272	0.204609657644606	0.007	0.0073	0.0849	0.0176	0.049	0.0161	0.0165	0.0235	0.0022	0.04	0.0407	0.1369	0.0033	0.0498	0.1183	0.0141	0.0213	0.0035	0.0023	0.0147	0.017	0.1201	0.0319	0.1097	0.0427	0.0032
2	rs2029082	168543306	0.93	0.375229593708928	1.01	0.39608418712213	0.0101194802419649	0.175153848982638	0.0068	0.0072	0.0847	0.0175	0.0492	0.016	0.016	0.0232	0.0021	0.0398	0.0409	0.1376	0.0033	0.0499	0.1191	0.0137	0.0212	0.0033	0.0022	0.0147	0.0169	0.1212	0.0319	0.1098	0.0431	0.0031
2	rs2029080	168543873	0.93	0.375229593708928	1.01	0.39608418712213	0.00984620974025603	0.158078914483586	0.0067	0.0072	0.0848	0.0175	0.0492	0.016	0.016	0.0232	0.0021	0.0398	0.0409	0.1376	0.0032	0.0499	0.1191	0.0137	0.0212	0.0033	0.0022	0.0147	0.0169	0.1212	0.0319	0.1098	0.0431	0.0031
2	rs55926343	168555645	0.93	0.375229593708928	1.01	0.39608418712213	0.0106614836133215	0.136026921577268	0.0066	0.0072	0.0852	0.0175	0.0491	0.0159	0.0158	0.0229	0.0021	0.0396	0.0408	0.1383	0.0032	0.0498	0.1195	0.0135	0.021	0.0032	0.0021	0.0145	0.0167	0.1214	0.0319	0.11	0.0434	0.003
2	rs6732222	168558645	0.93	0.375229593708928	1.01	0.39608418712213	0.010803075648185	0.120668375289539	0.0066	0.0071	0.0853	0.0175	0.049	0.0159	0.0157	0.0227	0.0021	0.0394	0.0408	0.1385	0.0033	0.0498	0.1198	0.0135	0.0209	0.0032	0.0022	0.0145	0.0166	0.1215	0.0319	0.1101	0.0436	0.0029
2	rs77316977	168559963	0.93	0.375229593708928	1.01	0.39608418712213	0.0113950357839829	0.135388633198017	0.0065	0.0071	0.0853	0.0175	0.0489	0.016	0.0155	0.0226	0.0021	0.0392	0.0407	0.1389	0.0033	0.0497	0.12	0.0134	0.0209	0.0031	0.0022	0.0145	0.0166	0.1214	0.0319	0.1104	0.0438	0.0029
2	rs12468276	168562598	0.93	0.375229593708928	1.01	0.39608418712213	0.0111072596534827	0.151765526550299	0.0063	0.0071	0.0853	0.0175	0.0487	0.0161	0.0153	0.0224	0.002	0.0389	0.0407	0.1396	0.0033	0.0496	0.1204	0.0133	0.0208	0.003	0.0022	0.0145	0.0165	0.1213	0.0318	0.111	0.0441	0.0027
2	rs12151513	168563180	0.93	0.375229593708928	1.01	0.39608418712213	0.0105052092842229	0.148266650591268	0.0063	0.007	0.0853	0.0175	0.0487	0.0161	0.0152	0.0224	0.002	0.0388	0.0406	0.1399	0.0033	0.0496	0.1204	0.0132	0.0208	0.003	0.0022	0.0145	0.0164	0.1213	0.0318	0.1111	0.0442	0.0027
2	rs61527917	168567440	0.93	0.375229593708928	1.01	0.39608418712213	0.0117990949943428	0.151670577547215	0.0061	0.0069	0.0857	0.0175	0.0486	0.0162	0.015	0.022	0.002	0.0385	0.0406	0.1409	0.0032	0.0494	0.1209	0.0133	0.0207	0.0029	0.0021	0.0144	0.0163	0.1213	0.0316	0.1115	0.0445	0.0025
2	rs11680204	168574906	0.92	0.422441555019286	1.01	0.39608418712213	0.0161251919883978	0.151765526550299	0.0057	0.0068	0.086	0.0174	0.0489	0.0166	0.0147	0.0217	0.0019	0.0382	0.0406	0.1421	0.003	0.0493	0.1209	0.0132	0.0204	0.0027	0.0019	0.0144	0.0162	0.1216	0.0315	0.1122	0.0446	0.0023
2	rs79053665	168576025	0.92	0.422441555019286	1.01	0.39608418712213	0.0159488990714466	0.135753234436124	0.0057	0.0067	0.0861	0.0173	0.0489	0.0166	0.0146	0.0216	0.0019	0.0381	0.0406	0.1422	0.003	0.0492	0.1209	0.0132	0.0204	0.0027	0.0019	0.0144	0.0161	0.1217	0.0315	0.1124	0.0447	0.0022
2	rs73019330	168576763	0.92	0.422441555019286	1.01	0.39608418712213	0.0161547129880685	0.119187917616413	0.0056	0.0067	0.0863	0.0173	0.0489	0.0167	0.0146	0.0214	0.0018	0.0381	0.0406	0.1423	0.003	0.0492	0.1207	0.0132	0.0204	0.0026	0.0019	0.0145	0.0161	0.1218	0.0315	0.1127	0.0449	0.0022
2	rs7582020	168581320	0.92	0.422441555019286	1	0.442785362986439	0.0166400215983006	0.151196152137267	0.0052	0.0067	0.0868	0.017	0.049	0.0169	0.0147	0.0209	0.0017	0.0378	0.0407	0.1422	0.0029	0.0489	0.1199	0.0134	0.0204	0.0025	0.0019	0.0146	0.0161	0.1223	0.0315	0.1136	0.0452	0.0021
2	rs72876847	168582062	0.92	0.422441555019286	0.99	0.493036143459036	0.0168371125871352	0.16136683400676	0.0052	0.0066	0.0868	0.017	0.0489	0.0169	0.0147	0.0208	0.0017	0.0378	0.0407	0.1422	0.0029	0.0489	0.1198	0.0134	0.0204	0.0025	0.0019	0.0146	0.0161	0.1223	0.0315	0.1139	0.0453	0.0021
2	rs115457615	168583240	0.92	0.422441555019286	0.99	0.493036143459036	0.016943945417386	0.170976327572541	0.0052	0.0066	0.0868	0.0169	0.0489	0.017	0.0147	0.0207	0.0017	0.0378	0.0407	0.1422	0.0028	0.0488	0.1198	0.0134	0.0204	0.0025	0.0019	0.0147	0.0162	0.1223	0.0316	0.1139	0.0453	0.0021
2	rs7581552	168588395	0.92	0.422441555019286	0.99	0.493036143459036	0.0154071291446785	0.15798257461064	0.0051	0.0067	0.0869	0.0166	0.049	0.0172	0.0147	0.0204	0.0017	0.0378	0.0407	0.142	0.0027	0.0486	0.1195	0.0135	0.0204	0.0024	0.0018	0.0148	0.0162	0.1225	0.0317	0.1144	0.0456	0.0021
2	rs111642065	168590290	0.92	0.422441555019286	0.99	0.493036143459036	0.015250818352947	0.181485307142046	0.0051	0.0067	0.087	0.0165	0.049	0.0172	0.0147	0.0203	0.0017	0.0378	0.0407	0.1421	0.0027	0.0487	0.1194	0.0136	0.0203	0.0024	0.0018	0.0148	0.0162	0.1227	0.0316	0.1144	0.0457	0.0021
2	rs57148005	168594142	0.91	0.473491286898298	1	0.442785362986439	0.0135817959295665	0.210109919967117	0.005	0.0066	0.0871	0.016	0.0488	0.0175	0.0147	0.0199	0.0017	0.0377	0.0405	0.1422	0.0025	0.0486	0.1192	0.0139	0.0203	0.0023	0.0017	0.015	0.0161	0.1233	0.0315	0.1148	0.0461	0.002
2	rs72876867	168595402	0.91	0.473491286898298	0.99	0.493036143459036	0.0126331596006609	0.191898573815898	0.005	0.0066	0.0871	0.0159	0.0488	0.0176	0.0148	0.0199	0.0017	0.0377	0.0406	0.1422	0.0025	0.0486	0.1191	0.014	0.0202	0.0023	0.0016	0.015	0.0161	0.1233	0.0315	0.1149	0.0463	0.002
2	rs17582601	168596749	0.91	0.473491286898298	0.99	0.493036143459036	0.0122318137310175	0.17997078875918	0.005	0.0066	0.0871	0.0159	0.0488	0.0176	0.0148	0.0198	0.0017	0.0377	0.0406	0.1421	0.0025	0.0487	0.1191	0.014	0.0202	0.0023	0.0016	0.0151	0.0162	0.1232	0.0315	0.1148	0.0464	0.002
2	rs34441164	168598340	0.91	0.473491286898298	0.99	0.493036143459036	0.0122859734310054	0.181283119146183	0.005	0.0066	0.0871	0.0158	0.0488	0.0176	0.0148	0.0198	0.0016	0.0376	0.0406	0.1422	0.0025	0.0487	0.1191	0.0141	0.0202	0.0023	0.0016	0.0151	0.0162	0.1232	0.0315	0.1148	0.0464	0.0021
2	rs13401460	168604426	0.91	0.473491286898298	0.99	0.493036143459036	0.0125288555981141	0.176654286745598	0.005	0.0066	0.0871	0.0158	0.0489	0.0177	0.0148	0.0197	0.0016	0.0375	0.0406	0.1424	0.0024	0.0486	0.1189	0.0142	0.0202	0.0023	0.0015	0.0152	0.0163	0.1233	0.0314	0.1147	0.0465	0.0021
2	rs4667543	168614112	0.91	0.473491286898298	0.99	0.493036143459036	0.0127505004927421	0.159140027848149	0.005	0.0064	0.0871	0.0157	0.0489	0.0177	0.0148	0.0196	0.0015	0.0373	0.0404	0.1424	0.0023	0.0487	0.1188	0.0144	0.0203	0.0023	0.0015	0.0152	0.0163	0.1234	0.0312	0.1163	0.0454	0.0021
2	rs7569753	168615022	0.91	0.473491286898298	0.99	0.493036143459036	0.0130253585088331	0.162727629385313	0.005	0.0064	0.0871	0.0157	0.0489	0.0177	0.0148	0.0196	0.0015	0.0373	0.0405	0.1424	0.0023	0.0488	0.1188	0.0144	0.0203	0.0023	0.0015	0.0152	0.0163	0.1234	0.0312	0.1163	0.0454	0.0021
2	rs74547438	168616417	0.91	0.473491286898298	0.99	0.493036143459036	0.0138764499109835	0.161755220868962	0.005	0.0064	0.0869	0.0159	0.0489	0.0177	0.0148	0.0196	0.0015	0.0373	0.0405	0.1424	0.0023	0.0488	0.1187	0.0144	0.0204	0.0023	0.0015	0.0152	0.0163	0.1234	0.0312	0.1162	0.0454	0.0021
2	rs77352129	168629336	0.91	0.473491286898298	0.99	0.493036143459036	0.0126762962463594	0.180677020444862	0.005	0.0064	0.0869	0.0159	0.0489	0.0178	0.015	0.0196	0.0015	0.0373	0.0407	0.1425	0.0022	0.0488	0.1185	0.0146	0.0204	0.0023	0.0014	0.0152	0.0163	0.1233	0.031	0.116	0.0455	0.0021
2	rs13410278	168641637	0.92	0.422441555019286	1	0.442785362986439	0.0116999937853738	0.199784792251232	0.005	0.0063	0.0869	0.0159	0.0488	0.018	0.0153	0.0196	0.0014	0.0372	0.0409	0.1426	0.002	0.0488	0.118	0.0149	0.0205	0.0022	0.0013	0.0153	0.0165	0.1232	0.0308	0.1158	0.0457	0.0021
2	rs78235306	168647197	0.92	0.422441555019286	1.01	0.39608418712213	0.0139359458762678	0.205452687075189	0.005	0.0062	0.0868	0.0161	0.0484	0.0182	0.0154	0.0195	0.0014	0.0369	0.041	0.1432	0.0019	0.0489	0.1173	0.0149	0.0206	0.0022	0.0012	0.0153	0.0165	0.1237	0.0306	0.116	0.0457	0.0021
2	rs72878723	168647496	0.92	0.422441555019286	1	0.442785362986439	0.013988989997498	0.205031027814134	0.005	0.0062	0.0868	0.0161	0.0484	0.0182	0.0154	0.0195	0.0014	0.0369	0.041	0.1432	0.0019	0.0489	0.1173	0.0149	0.0206	0.0022	0.0012	0.0153	0.0165	0.1238	0.0306	0.116	0.0457	0.0021
2	rs836674	168655533	0.91	0.473491286898298	1	0.442785362986439	0.0164072493876744	0.218342775061916	0.0049	0.0062	0.0871	0.0162	0.0483	0.0184	0.0155	0.0194	0.0014	0.0367	0.0409	0.1437	0.0019	0.0488	0.1172	0.0149	0.0207	0.0021	0.0012	0.0151	0.0165	0.1243	0.0302	0.1162	0.0457	0.002
2	rs836676	168656072	0.91	0.473491286898298	1	0.442785362986439	0.0154785690207492	0.209366678391859	0.005	0.0062	0.0871	0.0162	0.0482	0.0185	0.0155	0.0193	0.0014	0.0367	0.0409	0.1437	0.0019	0.0487	0.1172	0.0149	0.0207	0.0022	0.0012	0.0151	0.0165	0.1242	0.0302	0.1162	0.0457	0.002
2	rs4667976	168658670	0.91	0.473491286898298	1	0.442785362986439	0.0155933807494082	0.214159840419242	0.005	0.0061	0.0871	0.0162	0.0482	0.0185	0.0154	0.0193	0.0014	0.0366	0.0409	0.1437	0.0019	0.0488	0.1172	0.0149	0.0207	0.0022	0.0011	0.0151	0.0166	0.1233	0.0302	0.117	0.0458	0.002
2	rs836682	168659727	0.91	0.473491286898298	1	0.442785362986439	0.0151027080304977	0.218450379223358	0.005	0.0061	0.0871	0.0162	0.0482	0.0185	0.0155	0.0193	0.0013	0.0366	0.0409	0.1438	0.0019	0.0487	0.1171	0.015	0.0207	0.0022	0.0011	0.015	0.0166	0.1233	0.0302	0.117	0.0459	0.002
2	rs55759826	168667101	0.91	0.473491286898298	1	0.442785362986439	0.0177373641094624	0.231597408969271	0.005	0.0061	0.0869	0.0163	0.048	0.0187	0.0157	0.019	0.0013	0.0365	0.041	0.1441	0.0019	0.0485	0.1168	0.0151	0.0208	0.0021	0.0011	0.0151	0.0168	0.1235	0.0299	0.1169	0.0461	0.002
2	rs79581719	168668189	0.91	0.473491286898298	1	0.442785362986439	0.0184271610625611	0.23456490302724	0.005	0.0061	0.0868	0.0163	0.048	0.0187	0.0158	0.019	0.0013	0.0365	0.041	0.1442	0.0019	0.0485	0.1167	0.0151	0.0208	0.0021	0.0011	0.0151	0.0168	0.1236	0.0298	0.1168	0.0462	0.002
2	rs114546625	168668886	0.91	0.473491286898298	1	0.442785362986439	0.0182085243940952	0.237323412800166	0.005	0.0061	0.0868	0.0163	0.048	0.0187	0.0158	0.019	0.0013	0.0365	0.0411	0.1443	0.0019	0.0484	0.1167	0.0151	0.0208	0.0021	0.0011	0.0151	0.0168	0.1236	0.0298	0.1168	0.0462	0.002
2	rs35098789	168670364	0.91	0.473491286898298	1	0.442785362986439	0.0186067207961196	0.241202673904836	0.005	0.0061	0.0867	0.0163	0.048	0.0187	0.0158	0.0189	0.0013	0.0365	0.0412	0.1444	0.0019	0.0483	0.1166	0.0152	0.0208	0.002	0.0011	0.0151	0.0168	0.1237	0.0297	0.1168	0.0463	0.0019
2	rs836700	168676915	0.91	0.473491286898298	1	0.442785362986439	0.0218118580269152	0.257031619075699	0.005	0.0061	0.0865	0.0163	0.0479	0.0189	0.016	0.0188	0.0013	0.0366	0.0414	0.1456	0.0019	0.048	0.1156	0.0151	0.021	0.002	0.0011	0.0151	0.0169	0.1238	0.0293	0.1165	0.0467	0.0019
2	rs113972460	168678443	0.91	0.473491286898298	1	0.442785362986439	0.021784296180905	0.264777923715796	0.005	0.0061	0.0865	0.0163	0.0479	0.0189	0.0161	0.0187	0.0013	0.0366	0.0415	0.1458	0.0019	0.0479	0.1155	0.0151	0.0209	0.002	0.001	0.0151	0.0169	0.1239	0.0293	0.1164	0.0468	0.0019
2	rs78829354	168682052	0.91	0.473491286898298	1	0.442785362986439	0.0215009601007271	0.278156006481766	0.0051	0.0061	0.0864	0.0162	0.0479	0.019	0.0161	0.0186	0.0012	0.0368	0.0415	0.1463	0.0019	0.0479	0.1152	0.0152	0.0207	0.002	0.001	0.0151	0.0169	0.1241	0.0291	0.1162	0.0469	0.0019
2	rs836701	168689537	0.91	0.473491286898298	1	0.442785362986439	0.0214555112040586	0.282115512348375	0.0051	0.0061	0.0864	0.0162	0.0477	0.0191	0.0162	0.0185	0.0012	0.0368	0.0413	0.1468	0.0019	0.0477	0.1147	0.0153	0.0208	0.002	0.001	0.0151	0.0169	0.1242	0.0289	0.1163	0.0471	0.0019
2	rs73971295	168698913	0.91	0.473491286898298	1	0.442785362986439	0.0237066180529469	0.269943438854539	0.0051	0.0061	0.0866	0.0162	0.0476	0.0192	0.0162	0.0184	0.0012	0.0368	0.0413	0.1471	0.0019	0.0476	0.1148	0.0153	0.0208	0.002	0.001	0.0149	0.0168	0.1242	0.0289	0.1164	0.0471	0.002
2	rs79983829	168700489	0.91	0.473491286898298	1	0.442785362986439	0.0228019386032808	0.268333068128423	0.0051	0.006	0.0866	0.0162	0.0476	0.0192	0.0162	0.0184	0.0012	0.0368	0.0413	0.1472	0.0019	0.0476	0.1148	0.0153	0.0207	0.002	0.001	0.0149	0.0168	0.1242	0.0289	0.1164	0.0471	0.002
2	rs10200961	168710172	0.91	0.473491286898298	1	0.442785362986439	0.0235411306002965	0.261921657587252	0.0051	0.0061	0.0868	0.0161	0.0475	0.0192	0.0163	0.0183	0.0013	0.0367	0.0412	0.1476	0.0019	0.0475	0.1147	0.0153	0.0208	0.002	0.001	0.0147	0.0168	0.1241	0.0289	0.1164	0.0471	0.002
2	rs35867406	168714075	0.91	0.473491286898298	1	0.442785362986439	0.0247674136504747	0.265006842170924	0.0051	0.006	0.0868	0.016	0.0475	0.0193	0.0163	0.0183	0.0013	0.0366	0.0411	0.1477	0.0019	0.0474	0.1147	0.0153	0.0209	0.002	0.001	0.0147	0.0168	0.1241	0.0288	0.1165	0.0471	0.002
2	rs10186642	168718003	0.91	0.473491286898298	1	0.442785362986439	0.0257062710844935	0.260554092563123	0.0051	0.006	0.0869	0.016	0.0475	0.0193	0.0164	0.0182	0.0013	0.0365	0.0411	0.1479	0.0019	0.0474	0.1147	0.0153	0.0209	0.002	0.001	0.0147	0.0168	0.124	0.0288	0.1165	0.0471	0.002
2	rs117504673	168718049	0.91	0.473491286898298	1	0.442785362986439	0.0257062710844935	0.260781864474684	0.0051	0.006	0.0869	0.016	0.0475	0.0193	0.0164	0.0182	0.0013	0.0365	0.0411	0.1479	0.0019	0.0474	0.1147	0.0153	0.0209	0.002	0.001	0.0147	0.0168	0.124	0.0288	0.1165	0.0471	0.002
2	rs114835036	168727833	0.91	0.473491286898298	1	0.442785362986439	0.0334825003688612	0.193860061239664	0.0052	0.0059	0.0883	0.0161	0.0457	0.0196	0.0168	0.0179	0.0013	0.0354	0.0407	0.1504	0.0021	0.0459	0.1134	0.0155	0.0217	0.002	0.0011	0.0148	0.0168	0.1235	0.0284	0.1174	0.0474	0.0021
2	rs836708	168729982	0.91	0.473491286898298	1	0.442785362986439	0.0314463596813397	0.18188991549038	0.0052	0.0059	0.0884	0.0162	0.0456	0.0196	0.0168	0.0179	0.0013	0.0354	0.0407	0.1506	0.0021	0.0458	0.1134	0.0155	0.0217	0.002	0.0011	0.0148	0.0168	0.1234	0.0284	0.1174	0.0474	0.0021
2	rs11904709	168736146	0.91	0.473491286898298	1	0.442785362986439	0.0257580121311283	0.156443977835024	0.0052	0.0059	0.0886	0.0163	0.0454	0.0196	0.0168	0.0179	0.0014	0.0353	0.0404	0.1508	0.0022	0.0456	0.1135	0.0155	0.0217	0.0021	0.0013	0.0148	0.0168	0.123	0.0281	0.1175	0.0474	0.0021
2	rs115211154	168737237	0.91	0.473491286898298	1	0.442785362986439	0.0257890923674382	0.158175275208145	0.0052	0.0059	0.0886	0.0163	0.0454	0.0196	0.0168	0.0179	0.0014	0.0353	0.0404	0.1509	0.0022	0.0456	0.1135	0.0155	0.0217	0.0021	0.0013	0.0148	0.0168	0.123	0.0281	0.1176	0.0474	0.0021
2	rs13014428	168740220	0.91	0.473491286898298	1	0.442785362986439	0.0257269586035806	0.156732056753697	0.0052	0.0059	0.0886	0.0163	0.0454	0.0196	0.0168	0.0179	0.0014	0.0353	0.0404	0.1509	0.0022	0.0456	0.1135	0.0155	0.0217	0.0021	0.0013	0.0148	0.0168	0.123	0.0281	0.1176	0.0474	0.0021
2	rs12467882	168740416	0.91	0.473491286898298	1	0.442785362986439	0.0256546041764494	0.157693680167223	0.0052	0.0059	0.0886	0.0163	0.0454	0.0195	0.0168	0.0179	0.0014	0.0353	0.0404	0.1509	0.0022	0.0456	0.1135	0.0155	0.0217	0.0021	0.0013	0.0148	0.0168	0.123	0.0281	0.1176	0.0474	0.0021
2	rs78205868	168747895	0.92	0.422441555019286	1	0.442785362986439	0.0516557102814301	0.178762325085799	0.0052	0.0057	0.0888	0.0164	0.0447	0.0196	0.0168	0.0174	0.0013	0.0353	0.0408	0.153	0.0022	0.045	0.1136	0.0153	0.0219	0.002	0.0013	0.0148	0.0167	0.123	0.0276	0.1167	0.0475	0.0023
2	rs79062205	168748508	0.92	0.422441555019286	1	0.442785362986439	0.057843099266048	0.17997078875918	0.0052	0.0057	0.0889	0.0164	0.0445	0.0196	0.0169	0.0173	0.0013	0.0353	0.0408	0.1533	0.0022	0.0449	0.1137	0.0153	0.022	0.002	0.0012	0.0148	0.0166	0.123	0.0276	0.1168	0.0475	0.0023
2	rs57052466	168750611	0.92	0.422441555019286	1	0.442785362986439	0.0650696935854885	0.175953530831188	0.0052	0.0056	0.0891	0.0165	0.0442	0.0196	0.0169	0.0172	0.0014	0.0352	0.0408	0.1538	0.0022	0.0447	0.1136	0.0153	0.0221	0.002	0.0012	0.0148	0.0166	0.1229	0.0276	0.1168	0.0476	0.0023
2	rs34603304	168752310	0.92	0.422441555019286	1	0.442785362986439	0.0665669497484018	0.178561187598278	0.0053	0.0056	0.0891	0.0166	0.0442	0.0196	0.0169	0.0172	0.0014	0.0352	0.0408	0.1539	0.0022	0.0447	0.1136	0.0153	0.0221	0.002	0.0012	0.0148	0.0166	0.1229	0.0276	0.1168	0.0476	0.0023
2	rs1816915	168754745	0.92	0.422441555019286	1	0.442785362986439	0.0685509160834329	0.170877291106664	0.0052	0.0056	0.0892	0.0166	0.0441	0.0196	0.0169	0.0172	0.0014	0.0352	0.0408	0.154	0.0022	0.0447	0.1136	0.0153	0.0222	0.002	0.0012	0.0148	0.0166	0.1229	0.0276	0.1167	0.0475	0.0023
2	rs116485414	168762451	0.92	0.422441555019286	1	0.442785362986439	0.0735407587654112	0.170283492808381	0.0054	0.0055	0.0896	0.0165	0.0441	0.0196	0.0168	0.0171	0.0014	0.0353	0.0408	0.1543	0.0021	0.0445	0.1133	0.0151	0.0222	0.002	0.0012	0.0149	0.0165	0.1231	0.0276	0.1164	0.0476	0.0023
2	rs78392443	168770441	0.92	0.422441555019286	1.01	0.39608418712213	0.0801403673959258	0.18188991549038	0.0055	0.0055	0.0902	0.0162	0.0441	0.0195	0.0166	0.0171	0.0014	0.0355	0.0408	0.155	0.0021	0.0442	0.1129	0.0146	0.0221	0.0019	0.0012	0.0151	0.0164	0.1236	0.0275	0.1161	0.0477	0.0022
2	rs1947111	168772574	0.92	0.422441555019286	1.01	0.39608418712213	0.07589439896947	0.176453972397721	0.0055	0.0055	0.0903	0.0162	0.0441	0.0195	0.0166	0.0171	0.0014	0.0355	0.0408	0.1551	0.0021	0.0442	0.1129	0.0146	0.0221	0.0019	0.0012	0.0152	0.0164	0.1236	0.0275	0.116	0.0478	0.0021
2	rs16854382	168781757	0.92	0.422441555019286	1.01	0.39608418712213	0.0776582700448901	0.178661746574528	0.0055	0.0054	0.0903	0.0162	0.0441	0.0196	0.0166	0.0171	0.0014	0.0355	0.0408	0.155	0.0021	0.0442	0.1129	0.0146	0.022	0.0019	0.0012	0.0152	0.0164	0.1236	0.0275	0.1161	0.0478	0.0021
2	rs4365431	168786418	0.92	0.422441555019286	1.01	0.39608418712213	0.0737739660434447	0.17685467971828	0.0055	0.0054	0.0904	0.0161	0.0442	0.0196	0.0167	0.017	0.0014	0.0355	0.0408	0.1551	0.0021	0.0441	0.1127	0.0146	0.0219	0.0019	0.0012	0.0152	0.0163	0.1236	0.0275	0.1163	0.0479	0.0021
2	rs72883953	168794060	0.92	0.422441555019286	1.01	0.39608418712213	0.0738588873193515	0.190560405479322	0.0055	0.0054	0.0904	0.0161	0.0441	0.0195	0.0167	0.0171	0.0014	0.0355	0.0409	0.1552	0.0021	0.0438	0.1124	0.0145	0.0218	0.0019	0.0012	0.0152	0.0162	0.1241	0.0274	0.1166	0.0481	0.0021
2	rs72883955	168799430	0.92	0.422441555019286	1.01	0.39608418712213	0.071567372820457	0.192826857139163	0.0055	0.0054	0.0903	0.0161	0.044	0.0196	0.0168	0.0171	0.0014	0.0355	0.0409	0.1553	0.0021	0.0435	0.1122	0.0145	0.0218	0.0019	0.0012	0.0153	0.0161	0.1245	0.0273	0.1167	0.0481	0.0021
2	rs72883958	168801355	0.92	0.422441555019286	1.02	0.35283343175317	0.0679456886978384	0.185749077005445	0.0055	0.0054	0.0903	0.0161	0.0439	0.0195	0.0168	0.0171	0.0014	0.0355	0.0409	0.1555	0.0021	0.0434	0.1121	0.0145	0.0218	0.0019	0.0012	0.0153	0.0161	0.1248	0.0273	0.1168	0.048	0.0021
2	rs76132578	168809569	0.92	0.422441555019286	1.02	0.35283343175317	0.061348539925942	0.176253736723342	0.0056	0.0053	0.0903	0.0161	0.0438	0.0195	0.0169	0.0172	0.0014	0.0354	0.041	0.1557	0.0021	0.0432	0.112	0.0145	0.0218	0.0018	0.0012	0.0153	0.016	0.1254	0.0272	0.1167	0.0478	0.0021
2	rs7595310	168810137	0.92	0.422441555019286	1.01	0.39608418712213	0.0585150380615362	0.174554916830278	0.0056	0.0053	0.0903	0.0161	0.0438	0.0195	0.0169	0.0172	0.0014	0.0354	0.041	0.1558	0.0021	0.0432	0.112	0.0145	0.0218	0.0018	0.0012	0.0153	0.0161	0.1254	0.0271	0.1167	0.0478	0.0021
2	rs115008355	168816390	0.92	0.422441555019286	1.01	0.39608418712213	0.14287599925486	0.321652798092679	0.0053	0.0049	0.0927	0.0151	0.0438	0.0184	0.0167	0.0164	0.0012	0.0344	0.0413	0.1609	0.0021	0.0425	0.1115	0.0139	0.021	0.0015	9e-04	0.0158	0.0148	0.1285	0.0256	0.1162	0.0479	0.0016
2	rs3213942	168821469	0.92	0.422441555019286	1.01	0.39608418712213	0.122488261668754	0.30814180745791	0.0053	0.0049	0.0928	0.015	0.0437	0.0184	0.0167	0.0164	0.0012	0.0344	0.0413	0.161	0.0021	0.0424	0.1115	0.0139	0.021	0.0015	9e-04	0.0159	0.0148	0.1286	0.0256	0.1162	0.0479	0.0016
2	rs80122170	168824251	0.92	0.422441555019286	1	0.442785362986439	0.122634285865203	0.304074540956439	0.0053	0.0049	0.0928	0.015	0.0437	0.0184	0.0167	0.0164	0.0012	0.0344	0.0413	0.1611	0.0021	0.0424	0.1115	0.0139	0.021	0.0015	9e-04	0.0159	0.0148	0.1286	0.0256	0.1162	0.0479	0.0016
2	rs2029074	168838264	0.92	0.422441555019286	1	0.442785362986439	0.0998368012203978	0.287382279670815	0.0053	0.0049	0.0928	0.015	0.0438	0.0183	0.0167	0.0164	0.0012	0.0344	0.0413	0.1614	0.0021	0.0424	0.1114	0.0138	0.0209	0.0015	9e-04	0.0159	0.0147	0.1288	0.0255	0.1163	0.0479	0.0016
2	rs80288873	168850312	0.92	0.422441555019286	1	0.442785362986439	0.0975377820578052	0.279202439070719	0.0054	0.0049	0.093	0.0149	0.0439	0.0182	0.0168	0.0165	0.0012	0.0343	0.0412	0.1617	0.0021	0.0422	0.1115	0.0137	0.0209	0.0014	9e-04	0.0159	0.0147	0.1289	0.0254	0.1163	0.0478	0.0015
2	rs116347569	168851961	0.92	0.422441555019286	1	0.442785362986439	0.097436381637183	0.27757517708585	0.0054	0.0049	0.0931	0.0149	0.0439	0.0182	0.0168	0.0164	0.0012	0.0343	0.0412	0.1618	0.0021	0.0422	0.1115	0.0137	0.0209	0.0014	9e-04	0.016	0.0147	0.129	0.0254	0.1163	0.0477	0.0015
2	rs6433023	168856372	0.92	0.422441555019286	1.01	0.39608418712213	0.0979186229965909	0.278388442716817	0.0054	0.0049	0.0933	0.0149	0.044	0.0181	0.0169	0.0163	0.0012	0.0342	0.0411	0.1621	0.0022	0.042	0.1117	0.0136	0.021	0.0014	8e-04	0.0159	0.0148	0.1289	0.0253	0.1165	0.0476	0.0015
2	rs72885790	168869664	0.92	0.422441555019286	1.01	0.39608418712213	0.120628511472579	0.300856207541521	0.0053	0.0049	0.0934	0.0147	0.0437	0.0183	0.0168	0.0161	0.0012	0.0341	0.0409	0.1624	0.0021	0.0424	0.1117	0.0136	0.021	0.0014	8e-04	0.0159	0.0147	0.1291	0.0251	0.1168	0.0475	0.0015
2	rs16854551	168871546	0.92	0.422441555019286	1.01	0.39608418712213	0.121817915687981	0.29812279422906	0.0053	0.0048	0.0934	0.0147	0.0437	0.0183	0.0168	0.0161	0.0012	0.0342	0.0409	0.1625	0.0021	0.0424	0.1118	0.0135	0.021	0.0014	8e-04	0.0159	0.0147	0.1292	0.0251	0.1169	0.0474	0.0015
2	rs4368297	168875696	0.92	0.422441555019286	1.01	0.39608418712213	0.125369674206897	0.296107282084802	0.0053	0.0048	0.0934	0.0148	0.0436	0.0183	0.0168	0.0161	0.0012	0.0342	0.0408	0.1626	0.0021	0.0424	0.1119	0.0134	0.021	0.0014	8e-04	0.0158	0.0147	0.1292	0.0251	0.117	0.0474	0.0015
2	rs7559500	168878482	0.92	0.422441555019286	1.01	0.39608418712213	0.127004666182259	0.298478900403108	0.0053	0.0048	0.0935	0.0148	0.0436	0.0183	0.0169	0.016	0.0012	0.0342	0.0408	0.1626	0.0021	0.0423	0.1119	0.0134	0.021	0.0014	8e-04	0.0158	0.0147	0.1292	0.0251	0.1169	0.0474	0.0015
2	rs16854583	168888556	0.92	0.422441555019286	1.01	0.39608418712213	0.131072405902782	0.295988851062191	0.0053	0.0048	0.0935	0.0147	0.0435	0.0183	0.0169	0.016	0.0012	0.0343	0.0406	0.1626	0.0021	0.0423	0.1121	0.0134	0.021	0.0013	9e-04	0.0159	0.0146	0.1293	0.025	0.117	0.0474	0.0015
2	rs7584593	168890247	0.92	0.422441555019286	1.01	0.39608418712213	0.134506090984888	0.292914676860687	0.0053	0.0048	0.0935	0.0147	0.0435	0.0183	0.0169	0.016	0.0012	0.0342	0.0406	0.1628	0.0022	0.0423	0.1121	0.0134	0.021	0.0013	9e-04	0.0159	0.0146	0.1293	0.025	0.1169	0.0473	0.0015
2	rs80332102	168897564	0.92	0.422441555019286	1.01	0.39608418712213	0.140707503213311	0.291970733262023	0.0053	0.0048	0.0934	0.0146	0.0435	0.0183	0.0169	0.0158	0.0013	0.0342	0.0405	0.1629	0.0023	0.0422	0.1122	0.0135	0.021	0.0014	0.001	0.0158	0.0145	0.1295	0.0249	0.1169	0.0472	0.0016
2	rs10930304	168900135	0.92	0.422441555019286	1	0.442785362986439	0.139409600552115	0.285740545131732	0.0054	0.0048	0.0934	0.0146	0.0434	0.0183	0.0168	0.0157	0.0013	0.0341	0.0405	0.1629	0.0024	0.0422	0.1123	0.0136	0.0209	0.0014	0.001	0.0158	0.0144	0.1296	0.0249	0.1169	0.0471	0.0016
2	rs4668011	168906315	0.92	0.422441555019286	1	0.442785362986439	0.140929815894667	0.271095530975335	0.0054	0.0048	0.0937	0.0145	0.0432	0.018	0.0167	0.0158	0.0012	0.0343	0.0405	0.163	0.0025	0.0423	0.1123	0.0135	0.0209	0.0014	0.001	0.0158	0.0145	0.1297	0.0249	0.1168	0.047	0.0016
2	rs17176535	168919016	0.92	0.422441555019286	1	0.442785362986439	0.123014445012551	0.264320271843822	0.0054	0.0049	0.0936	0.0145	0.0432	0.0178	0.0168	0.0158	0.0012	0.0343	0.0405	0.1632	0.0025	0.0424	0.1124	0.0134	0.0206	0.0014	0.001	0.0159	0.0145	0.1297	0.025	0.1167	0.047	0.0016
2	rs77089313	168924313	0.92	0.422441555019286	1	0.442785362986439	0.117529503921719	0.261465553772957	0.0054	0.0049	0.0936	0.0145	0.0432	0.0178	0.0168	0.0158	0.0012	0.0343	0.0405	0.1632	0.0025	0.0424	0.1124	0.0134	0.0206	0.0014	0.001	0.0159	0.0145	0.1297	0.025	0.1167	0.047	0.0016
2	rs17176633	168924785	0.92	0.422441555019286	1	0.442785362986439	0.118385391317922	0.262149802672913	0.0054	0.0049	0.0936	0.0145	0.0432	0.0178	0.0168	0.0158	0.0012	0.0343	0.0405	0.1632	0.0025	0.0424	0.1124	0.0134	0.0206	0.0014	0.001	0.0159	0.0145	0.1297	0.025	0.1167	0.047	0.0016
2	rs56031549	168931636	0.92	0.422441555019286	1	0.442785362986439	0.134722474403766	0.272133711812303	0.0054	0.0049	0.0934	0.0146	0.043	0.0176	0.0167	0.0157	0.0012	0.0343	0.0405	0.1634	0.0025	0.0423	0.1126	0.0135	0.0205	0.0015	0.001	0.016	0.0144	0.1298	0.0249	0.1168	0.047	0.0016
2	rs72889609	168948114	0.92	0.422441555019286	1	0.442785362986439	0.0919121152941361	0.195932062599051	0.0053	0.0048	0.0925	0.0144	0.0412	0.0151	0.0165	0.0165	0.0013	0.0349	0.0405	0.1654	0.003	0.0427	0.1139	0.0134	0.0192	0.0017	0.0012	0.0176	0.0144	0.1312	0.0246	0.1163	0.0462	0.0016
2	rs60337139	168950334	0.92	0.422441555019286	1	0.442785362986439	0.0843737820307543	0.179567655713298	0.0053	0.0048	0.0925	0.0145	0.0411	0.0149	0.0165	0.0165	0.0013	0.035	0.0405	0.1655	0.003	0.0427	0.1143	0.0133	0.0191	0.0017	0.0012	0.0177	0.0144	0.1312	0.0246	0.1162	0.0461	0.0016
2	rs72889619	168950792	0.92	0.422441555019286	1	0.442785362986439	0.0817172275765371	0.176554119740517	0.0053	0.0048	0.0926	0.0145	0.041	0.0149	0.0165	0.0166	0.0013	0.0349	0.0405	0.1655	0.003	0.0427	0.1143	0.0133	0.0191	0.0017	0.0012	0.0177	0.0144	0.1312	0.0246	0.1162	0.0461	0.0016
2	rs6712819	168954776	0.92	0.422441555019286	1	0.442785362986439	0.0724867489802085	0.15778995744588	0.0053	0.0048	0.0926	0.0144	0.041	0.0149	0.0165	0.0167	0.0013	0.0349	0.0405	0.1654	0.003	0.0427	0.1145	0.0132	0.019	0.0017	0.0012	0.0178	0.0144	0.1312	0.0246	0.1162	0.046	0.0016
2	rs6745588	168956022	0.92	0.422441555019286	1	0.442785362986439	0.0706349758292628	0.160010082057872	0.0053	0.0048	0.0926	0.0144	0.041	0.015	0.0165	0.0167	0.0013	0.0349	0.0405	0.1653	0.003	0.0427	0.1146	0.0132	0.019	0.0017	0.0012	0.0178	0.0143	0.1312	0.0246	0.1162	0.046	0.0016
2	rs116828020	168970094	0.92	0.422441555019286	1	0.442785362986439	0.0790260833122844	0.163994830110435	0.0053	0.0048	0.0929	0.0142	0.0405	0.0148	0.0165	0.0168	0.0013	0.035	0.0405	0.1655	0.003	0.0429	0.1149	0.013	0.019	0.0017	0.0012	0.0179	0.0143	0.1312	0.0247	0.116	0.0459	0.0016
2	rs79607870	168974787	0.92	0.422441555019286	1	0.442785362986439	0.0812872743630402	0.163604553338375	0.0053	0.0048	0.093	0.0142	0.0404	0.0148	0.0165	0.0168	0.0013	0.035	0.0404	0.1655	0.003	0.043	0.115	0.013	0.019	0.0017	0.0012	0.0179	0.0143	0.1312	0.0248	0.1159	0.0459	0.0016
2	rs187607127	168975304	0.92	0.422441555019286	1	0.442785362986439	0.081355065120579	0.15894691087472	0.0053	0.0048	0.093	0.0142	0.0403	0.0148	0.0165	0.0168	0.0013	0.035	0.0404	0.1655	0.003	0.043	0.115	0.013	0.019	0.0017	0.0012	0.0179	0.0143	0.1312	0.0248	0.1159	0.0459	0.0016
2	rs74742105	168979699	0.92	0.422441555019286	1	0.442785362986439	0.0835895064009665	0.165657152777155	0.0053	0.0048	0.0932	0.0141	0.0401	0.0148	0.0165	0.0169	0.0013	0.0351	0.0404	0.1655	0.003	0.043	0.1153	0.0129	0.019	0.0017	0.0012	0.018	0.0142	0.1313	0.0248	0.1157	0.0459	0.0016
2	rs80303845	168982130	0.92	0.422441555019286	1	0.442785362986439	0.0876525331945912	0.164678601757844	0.0053	0.0048	0.0932	0.0141	0.04	0.0148	0.0165	0.0169	0.0013	0.0351	0.0404	0.1655	0.003	0.0431	0.1154	0.0129	0.019	0.0017	0.0012	0.018	0.0142	0.1313	0.0248	0.1157	0.0459	0.0016
2	rs1517334	168984168	0.92	0.422441555019286	1	0.442785362986439	0.0859095641822199	0.164776365116325	0.0053	0.0048	0.0932	0.0141	0.0399	0.0148	0.0165	0.0169	0.0013	0.0351	0.0404	0.1654	0.003	0.0431	0.1154	0.0129	0.019	0.0017	0.0012	0.018	0.0142	0.1313	0.0248	0.1157	0.0459	0.0016
2	rs16854768	168986633	0.92	0.422441555019286	1	0.442785362986439	0.0858159835823502	0.165657152777155	0.0054	0.0048	0.0932	0.0141	0.0399	0.0148	0.0165	0.0169	0.0013	0.035	0.0404	0.1654	0.003	0.0431	0.1154	0.0129	0.019	0.0017	0.0012	0.0181	0.0142	0.1313	0.0248	0.1157	0.0459	0.0016
2	rs75183503	168988865	0.92	0.422441555019286	1	0.442785362986439	0.0901156941386536	0.178862923126059	0.0054	0.0048	0.0933	0.014	0.0399	0.0147	0.0165	0.0169	0.0013	0.0349	0.0404	0.1654	0.0031	0.043	0.1155	0.0129	0.019	0.0017	0.0012	0.0181	0.0142	0.1313	0.0248	0.1157	0.0459	0.0016
2	rs1028167	168990506	0.92	0.422441555019286	1	0.442785362986439	0.0920587545233605	0.182598724583481	0.0054	0.0048	0.0933	0.014	0.0399	0.0147	0.0165	0.017	0.0013	0.0349	0.0404	0.1654	0.0031	0.043	0.1155	0.0129	0.019	0.0017	0.0011	0.0181	0.0142	0.1313	0.0248	0.1156	0.0458	0.0016
2	rs13016136	168992397	0.92	0.422441555019286	1	0.442785362986439	0.0779437966505664	0.127726796987499	0.0056	0.0048	0.0931	0.0137	0.0398	0.0144	0.0164	0.0175	0.0014	0.0355	0.0406	0.165	0.0034	0.0433	0.1162	0.0133	0.0188	0.0016	0.0011	0.0182	0.0141	0.1314	0.0247	0.1146	0.0454	0.0017
2	rs79763779	168997006	0.92	0.422441555019286	0.99	0.493036143459036	0.100403890103794	0.124090603306848	0.0058	0.0048	0.0934	0.0134	0.04	0.014	0.0162	0.0175	0.0014	0.0363	0.041	0.1653	0.0035	0.0435	0.1169	0.0134	0.0181	0.0016	9e-04	0.0183	0.014	0.1318	0.0242	0.1138	0.0444	0.0018
2	rs16854800	169001319	0.92	0.422441555019286	0.99	0.493036143459036	0.0997853472588327	0.13113168761125	0.0058	0.0048	0.0934	0.0133	0.04	0.014	0.0161	0.0176	0.0014	0.0364	0.041	0.1653	0.0035	0.0436	0.117	0.0134	0.018	0.0016	9e-04	0.0183	0.014	0.1319	0.0242	0.1137	0.0442	0.0018
2	rs17179976	169006217	0.92	0.422441555019286	0.99	0.493036143459036	0.100042782996565	0.116937056920894	0.0058	0.0048	0.0933	0.0133	0.0401	0.0139	0.0161	0.0176	0.0014	0.0366	0.0411	0.1652	0.0035	0.0437	0.1171	0.0134	0.018	0.0016	9e-04	0.0183	0.014	0.1319	0.0242	0.1136	0.044	0.0018
2	rs72872784	169006325	0.92	0.422441555019286	0.99	0.493036143459036	0.100042782996565	0.116850809762216	0.0058	0.0048	0.0933	0.0133	0.0401	0.0139	0.0161	0.0176	0.0014	0.0366	0.0411	0.1652	0.0035	0.0437	0.1171	0.0134	0.018	0.0016	9e-04	0.0183	0.014	0.1319	0.0242	0.1136	0.044	0.0018
2	rs140119474	169008359	0.92	0.422441555019286	0.99	0.493036143459036	0.100481376035492	0.116506062240943	0.0058	0.0048	0.0933	0.0133	0.0401	0.0139	0.0161	0.0176	0.0014	0.0366	0.0411	0.1652	0.0035	0.0437	0.1171	0.0134	0.018	0.0016	9e-04	0.0183	0.014	0.1319	0.0242	0.1136	0.044	0.0018
2	rs74708459	169012923	0.92	0.422441555019286	0.99	0.493036143459036	0.119015460097216	0.125859462120879	0.0058	0.0048	0.0932	0.0132	0.0401	0.0138	0.0161	0.0177	0.0014	0.0368	0.0412	0.1653	0.0036	0.0442	0.1174	0.0134	0.0179	0.0016	9e-04	0.0184	0.014	0.1318	0.0241	0.1133	0.0437	0.0019
2	rs2218701	169015118	0.92	0.422441555019286	0.99	0.493036143459036	0.112031150318849	0.116850809762216	0.0059	0.0048	0.0932	0.0131	0.0401	0.0138	0.016	0.0178	0.0014	0.0369	0.0413	0.1653	0.0036	0.0444	0.1175	0.0134	0.0178	0.0016	9e-04	0.0185	0.014	0.1318	0.024	0.1131	0.0435	0.0019
2	rs114079612	169021260	0.92	0.422441555019286	0.99	0.493036143459036	0.116394234781728	0.12347371658038	0.0059	0.0048	0.0932	0.0131	0.0402	0.0138	0.016	0.0178	0.0014	0.0369	0.0413	0.1653	0.0036	0.0444	0.1175	0.0134	0.0178	0.0015	9e-04	0.0185	0.0139	0.1318	0.024	0.113	0.0435	0.0019
2	rs3769383	169021315	0.92	0.422441555019286	0.99	0.493036143459036	0.116365939603992	0.12347371658038	0.0059	0.0048	0.0932	0.0131	0.0402	0.0138	0.016	0.0178	0.0014	0.0369	0.0413	0.1653	0.0036	0.0444	0.1175	0.0134	0.0178	0.0015	9e-04	0.0185	0.0139	0.1318	0.024	0.113	0.0435	0.0019
2	rs114429326	169025122	0.92	0.422441555019286	0.99	0.493036143459036	0.118071124296243	0.123826082368354	0.0059	0.0048	0.0932	0.0131	0.0402	0.0138	0.016	0.0178	0.0014	0.037	0.0413	0.1653	0.0036	0.0444	0.1175	0.0134	0.0178	0.0016	9e-04	0.0185	0.0139	0.1317	0.024	0.113	0.0435	0.0019
2	rs6740826	169027555	0.92	0.422441555019286	0.99	0.493036143459036	0.11383664457926	0.120145074782239	0.0059	0.0048	0.0932	0.0131	0.0402	0.0138	0.016	0.0178	0.0014	0.0371	0.0414	0.1653	0.0037	0.0445	0.1175	0.0134	0.0177	0.0016	9e-04	0.0185	0.0139	0.1317	0.024	0.1129	0.0434	0.0019
2	rs6749447	169041386	0.92	0.422441555019286	0.99	0.493036143459036	0.11183777249577	0.107596088542821	0.006	0.0048	0.0931	0.0131	0.0402	0.0138	0.016	0.0178	0.0015	0.0372	0.0414	0.1653	0.0038	0.0445	0.1175	0.0134	0.0177	0.0016	0.001	0.0185	0.0139	0.1319	0.0239	0.1125	0.0433	0.002
2	rs72876927	169041453	0.92	0.422441555019286	0.99	0.493036143459036	0.112224734154206	0.108516761928989	0.006	0.0047	0.0931	0.0131	0.0402	0.0138	0.016	0.0178	0.0015	0.0372	0.0414	0.1653	0.0038	0.0445	0.1175	0.0134	0.0177	0.0016	0.001	0.0185	0.0139	0.1319	0.024	0.1125	0.0433	0.002
2	rs13023458	169047798	0.92	0.422441555019286	0.99	0.493036143459036	0.121701562694319	0.118753801228155	0.006	0.0048	0.0931	0.0131	0.0403	0.0137	0.016	0.0178	0.0015	0.0372	0.0415	0.1653	0.0038	0.0445	0.1175	0.0134	0.0177	0.0016	0.001	0.0185	0.0139	0.1318	0.0239	0.1124	0.0433	0.002
2	rs79287200	169068930	0.92	0.422441555019286	0.98	0.546929419532092	0.121381941601141	0.110451525745496	0.0061	0.0048	0.0929	0.0131	0.0404	0.0137	0.016	0.0178	0.0015	0.0373	0.0416	0.165	0.0038	0.0445	0.1175	0.0134	0.0177	0.0017	0.001	0.0185	0.0139	0.1319	0.0239	0.1121	0.0432	0.0021
2	rs75894346	169083342	0.92	0.422441555019286	0.98	0.546929419532092	0.0893937985976894	0.0659305037042551	0.0064	0.005	0.0926	0.0131	0.0399	0.0136	0.0161	0.0179	0.0016	0.0375	0.0421	0.1642	0.004	0.0446	0.1174	0.0136	0.0177	0.0023	0.0012	0.0185	0.0139	0.1324	0.0238	0.1108	0.0424	0.0025
2	rs74928724	169084043	0.92	0.422441555019286	0.98	0.546929419532092	0.0874156952008766	0.0657933448479825	0.0064	0.005	0.0926	0.0131	0.0398	0.0136	0.0161	0.0179	0.0016	0.0375	0.0421	0.1642	0.004	0.0447	0.1174	0.0136	0.0177	0.0023	0.0012	0.0185	0.0139	0.1324	0.0238	0.1108	0.0424	0.0025
2	rs17190849	169084773	0.92	0.422441555019286	0.98	0.546929419532092	0.0829242579871079	0.0638180488440038	0.0065	0.005	0.0927	0.0131	0.0398	0.0136	0.0162	0.018	0.0017	0.0376	0.0422	0.1642	0.004	0.0446	0.1174	0.0136	0.0176	0.0023	0.0013	0.0185	0.0139	0.1325	0.0237	0.1107	0.0424	0.0025
2	rs10176669	169084859	0.92	0.422441555019286	0.98	0.546929419532092	0.0854423105093658	0.0640212142394095	0.0065	0.005	0.0927	0.0132	0.0399	0.0136	0.0162	0.018	0.0017	0.0377	0.0422	0.1641	0.0041	0.0446	0.1175	0.0136	0.0176	0.0023	0.0013	0.0185	0.0139	0.1324	0.0235	0.1107	0.0422	0.0026
2	rs10194006	169090562	0.92	0.422441555019286	0.98	0.546929419532092	0.118385391317922	0.0475125237901663	0.0066	0.0054	0.0921	0.0132	0.0398	0.0137	0.0164	0.0185	0.0019	0.0379	0.0429	0.1626	0.0045	0.0451	0.1179	0.014	0.0178	0.0027	0.0016	0.0188	0.0141	0.1331	0.0228	0.1075	0.0413	0.0029
2	rs10930318	169109230	0.92	0.422441555019286	0.98	0.546929419532092	0.121876117616182	0.0449803670229448	0.0068	0.0053	0.0917	0.0133	0.0397	0.0138	0.0164	0.0186	0.0019	0.0379	0.043	0.1624	0.0046	0.0454	0.1182	0.0141	0.0178	0.0028	0.0017	0.0187	0.0142	0.1329	0.0228	0.1068	0.0413	0.0031
2	rs113964378	169119516	0.92	0.422441555019286	0.98	0.546929419532092	0.124896454235005	0.0443424760554932	0.0068	0.0054	0.0916	0.0133	0.0397	0.0138	0.0164	0.0187	0.0019	0.038	0.043	0.1624	0.0046	0.0454	0.1182	0.0142	0.0178	0.0028	0.0017	0.0187	0.0142	0.1329	0.0228	0.1067	0.0412	0.0031
2	rs908594	169133796	0.92	0.422441555019286	0.98	0.546929419532092	0.118528409059281	0.0390034073936742	0.0069	0.0054	0.0912	0.0134	0.0398	0.0139	0.0164	0.0189	0.0019	0.0382	0.0429	0.1619	0.0048	0.0453	0.1187	0.0142	0.0178	0.0029	0.0018	0.0188	0.0143	0.1326	0.0228	0.106	0.0411	0.0032
2	rs67005091	169138567	0.92	0.422441555019286	0.99	0.493036143459036	0.12658726618281	0.0399914064391814	0.007	0.0055	0.0909	0.0132	0.0398	0.0139	0.0166	0.019	0.002	0.0384	0.0428	0.1614	0.0048	0.0455	0.1189	0.0143	0.0179	0.003	0.0018	0.0189	0.0142	0.1325	0.0229	0.1055	0.0412	0.0033
2	rs4458184	169140909	0.92	0.422441555019286	0.99	0.493036143459036	0.125073784274935	0.0388398252600058	0.0071	0.0056	0.0906	0.0133	0.0397	0.014	0.0167	0.019	0.002	0.0385	0.0427	0.1611	0.0048	0.0456	0.1191	0.0144	0.018	0.0031	0.0019	0.019	0.0141	0.1325	0.0229	0.1053	0.0411	0.0034
2	rs9917256	169143035	0.92	0.422441555019286	0.99	0.493036143459036	0.131590144801247	0.0393315022812754	0.0071	0.0056	0.0903	0.0134	0.0397	0.014	0.0167	0.019	0.002	0.0386	0.0427	0.161	0.0049	0.0455	0.1193	0.0144	0.018	0.0031	0.0019	0.019	0.014	0.1325	0.0229	0.1052	0.0411	0.0034
2	rs72884586	169148212	0.92	0.422441555019286	0.98	0.546929419532092	0.13269060227665	0.0396608360676342	0.0072	0.0056	0.0898	0.0133	0.0398	0.0141	0.0167	0.019	0.0021	0.0386	0.0427	0.1608	0.0049	0.0455	0.1195	0.0145	0.0181	0.0031	0.0019	0.019	0.0141	0.1327	0.0228	0.105	0.0411	0.0034
2	rs12373660	169148282	0.92	0.422441555019286	0.98	0.546929419532092	0.143453330621956	0.0397708889073667	0.0071	0.0056	0.0898	0.0133	0.0398	0.0141	0.0168	0.019	0.0021	0.0386	0.0427	0.1608	0.005	0.0455	0.1194	0.0145	0.0181	0.0031	0.0019	0.019	0.0141	0.1327	0.0228	0.105	0.0411	0.0034
2	rs75933223	169149328	0.92	0.422441555019286	0.98	0.546929419532092	0.138810574046185	0.0381345621301667	0.0072	0.0056	0.09	0.0132	0.0397	0.014	0.0167	0.0194	0.0021	0.0386	0.0428	0.1605	0.005	0.0455	0.1194	0.0144	0.0181	0.0031	0.0019	0.019	0.0141	0.1326	0.0228	0.105	0.0412	0.0034
2	rs6736804	169149523	0.92	0.422441555019286	0.98	0.546929419532092	0.136554597268285	0.0376497319331848	0.0072	0.0056	0.0901	0.0132	0.0397	0.014	0.0167	0.0194	0.0021	0.0386	0.0428	0.1605	0.005	0.0455	0.1194	0.0143	0.0181	0.0031	0.0019	0.019	0.0141	0.1326	0.0228	0.1049	0.0412	0.0034
2	rs62176383	169150501	0.92	0.422441555019286	0.97	0.604552021827049	0.13055589923053	0.0364764556750437	0.0073	0.0056	0.0904	0.0131	0.0397	0.0139	0.0166	0.0197	0.0021	0.0386	0.0428	0.1602	0.005	0.0454	0.1195	0.0143	0.018	0.0031	0.0019	0.019	0.0141	0.1325	0.0227	0.1048	0.0413	0.0034
2	rs34689978	169166374	0.93	0.375229593708928	0.97	0.604552021827049	0.197276613890778	0.0463861150393925	0.0075	0.0057	0.0893	0.0132	0.0396	0.0138	0.0167	0.0204	0.0024	0.0385	0.0426	0.1584	0.0059	0.0452	0.1207	0.0144	0.0182	0.0033	0.0021	0.0185	0.0139	0.1319	0.023	0.1039	0.042	0.0036
2	rs67422749	169166499	0.92	0.422441555019286	0.97	0.604552021827049	0.223445274512649	0.0491336170137202	0.0076	0.0057	0.0893	0.0132	0.0396	0.0138	0.0168	0.0205	0.0024	0.0385	0.0426	0.1583	0.006	0.0453	0.1204	0.0145	0.0182	0.0033	0.0021	0.0185	0.0139	0.1318	0.023	0.1039	0.042	0.0037
2	rs115678465	169167458	0.93	0.375229593708928	0.96	0.665984986819169	0.207595291279916	0.0560455860480293	0.0076	0.0056	0.0888	0.0133	0.0398	0.0138	0.0169	0.0208	0.0024	0.0385	0.0424	0.1581	0.006	0.0451	0.1204	0.0146	0.0184	0.0032	0.0022	0.0185	0.0138	0.1316	0.0231	0.104	0.0422	0.0037
2	rs4597482	169171337	0.93	0.375229593708928	0.96	0.665984986819169	0.158441030196244	0.0591553835914021	0.0077	0.0056	0.0876	0.0134	0.0401	0.0138	0.0171	0.0213	0.0024	0.0386	0.0422	0.1581	0.0059	0.0451	0.1205	0.0149	0.0187	0.0031	0.0024	0.0183	0.0139	0.1311	0.0232	0.1038	0.0424	0.0037
2	rs4668061	169171760	0.93	0.375229593708928	0.96	0.665984986819169	0.158236749562442	0.0566231882187791	0.0077	0.0056	0.0876	0.0134	0.0401	0.0138	0.0171	0.0213	0.0024	0.0386	0.0422	0.1581	0.0059	0.0452	0.1206	0.0149	0.0187	0.0031	0.0024	0.0183	0.0139	0.131	0.0232	0.1038	0.0424	0.0037
2	rs17805123	169173650	0.93	0.375229593708928	0.96	0.665984986819169	0.161523848132768	0.0629408148667153	0.0078	0.0056	0.0875	0.0134	0.0401	0.0138	0.0171	0.0214	0.0024	0.0385	0.0422	0.158	0.0059	0.0451	0.1205	0.0149	0.0187	0.0031	0.0023	0.0183	0.0138	0.131	0.0232	0.1041	0.0425	0.0038
2	rs12612311	169174189	0.93	0.375229593708928	0.96	0.665984986819169	0.167688563317777	0.0721541595125049	0.0078	0.0055	0.0875	0.0134	0.0401	0.0138	0.0171	0.0214	0.0024	0.0385	0.0421	0.1579	0.0059	0.0452	0.1205	0.0149	0.0187	0.0031	0.0023	0.0182	0.0138	0.1308	0.0232	0.1042	0.0425	0.0038
2	rs6714431	169176766	0.93	0.375229593708928	0.96	0.665984986819169	0.223528242689226	0.143027266924976	0.0078	0.0055	0.0872	0.0135	0.04	0.0139	0.017	0.0215	0.0024	0.0386	0.0421	0.1574	0.0057	0.0452	0.1208	0.0148	0.0187	0.0031	0.0022	0.018	0.0138	0.1304	0.0233	0.1049	0.0427	0.0037
2	rs78195523	169179275	0.94	0.331738599837001	0.96	0.665984986819169	0.0406079284438485	0.1286195965827	0.008	0.0052	0.0858	0.0134	0.0406	0.0138	0.0167	0.0223	0.0023	0.0399	0.0428	0.1536	0.0048	0.0448	0.1234	0.0143	0.0181	0.0029	0.0022	0.0166	0.0141	0.1267	0.0245	0.1094	0.0445	0.0037
2	rs79731335	169180579	0.92	0.422441555019286	0.96	0.665984986819169	0.0414253706868944	0.277459056015846	0.0081	0.0051	0.0852	0.0133	0.0408	0.0137	0.0165	0.0226	0.0024	0.0405	0.0436	0.1517	0.0045	0.0446	0.1243	0.0141	0.0179	0.0029	0.0022	0.0159	0.0142	0.1252	0.025	0.1112	0.0453	0.0036
2	rs77061090	169184350	0.92	0.422441555019286	0.96	0.665984986819169	0.0376920214809568	0.315599880819916	0.0081	0.005	0.0849	0.0133	0.0409	0.0137	0.0165	0.0227	0.0023	0.0407	0.0439	0.1511	0.0043	0.0446	0.1246	0.014	0.0178	0.0028	0.0022	0.0157	0.0143	0.1246	0.0251	0.1119	0.0455	0.0036
2	rs10186996	169185199	0.92	0.422441555019286	0.96	0.665984986819169	0.0249592675768951	0.368221072650091	0.0081	0.005	0.0848	0.0133	0.0409	0.0138	0.0164	0.0227	0.0023	0.0407	0.0439	0.151	0.0043	0.0446	0.1247	0.014	0.0177	0.0029	0.0022	0.0157	0.0143	0.1245	0.0251	0.1121	0.0456	0.0036
2	rs4667576	169189677	0.92	0.422441555019286	0.96	0.665984986819169	0.013705632279299	0.307782281988098	0.008	0.005	0.0848	0.0138	0.0409	0.0138	0.0164	0.0227	0.0023	0.0408	0.044	0.1509	0.0042	0.0447	0.1247	0.014	0.0175	0.0029	0.0021	0.0157	0.0144	0.1244	0.0252	0.1121	0.0457	0.0035
2	rs1031406	169191759	0.92	0.422441555019286	0.96	0.665984986819169	0.0137318096630174	0.335455983647688	0.008	0.0051	0.0847	0.0137	0.041	0.0137	0.0162	0.0227	0.0023	0.041	0.044	0.1508	0.0043	0.0447	0.1247	0.014	0.0175	0.0028	0.0021	0.0157	0.0144	0.1243	0.0252	0.1122	0.0458	0.0035
2	rs4347785	169193032	0.92	0.422441555019286	0.96	0.665984986819169	0.0130821192800727	0.315599880819916	0.008	0.0052	0.0847	0.0137	0.041	0.0137	0.0162	0.0227	0.0023	0.041	0.044	0.1508	0.0044	0.0448	0.1247	0.014	0.0175	0.0028	0.0021	0.0157	0.0144	0.1242	0.0252	0.1123	0.0458	0.0035
2	rs7557093	169196340	0.92	0.422441555019286	0.96	0.665984986819169	0.0134781596710073	0.374420789969283	0.0079	0.0051	0.0847	0.0135	0.041	0.0137	0.016	0.0226	0.0023	0.0411	0.0441	0.1509	0.0042	0.0448	0.1249	0.0139	0.0175	0.0028	0.0021	0.0155	0.0143	0.1242	0.0252	0.1125	0.046	0.0034
2	rs76687770	169204819	0.91	0.473491286898298	0.97	0.604552021827049	0.0183135561207075	0.441665287460295	0.0078	0.005	0.0848	0.0133	0.041	0.0141	0.0157	0.0221	0.0019	0.0411	0.0444	0.1506	0.004	0.0442	0.1265	0.0135	0.0173	0.0027	0.0019	0.0153	0.0142	0.123	0.0255	0.1149	0.0465	0.0032
2	rs7597687	169205451	0.91	0.473491286898298	0.96	0.665984986819169	0.015421397614152	0.388443529293688	0.0078	0.005	0.0848	0.0132	0.041	0.0141	0.0157	0.0222	0.0019	0.0411	0.0444	0.1506	0.004	0.0442	0.1265	0.0135	0.0173	0.0028	0.0019	0.0153	0.0142	0.123	0.0256	0.115	0.0465	0.0032
2	rs56184502	169207207	0.91	0.473491286898298	0.96	0.665984986819169	0.0171205348779918	0.386522886564354	0.0078	0.005	0.0846	0.0132	0.0412	0.0141	0.0157	0.0222	0.0018	0.041	0.0446	0.1506	0.004	0.0443	0.1266	0.0134	0.0173	0.0027	0.0019	0.0152	0.0142	0.123	0.0256	0.115	0.0464	0.0032
2	rs7600019	169211068	0.91	0.473491286898298	0.96	0.665984986819169	0.0185494503512352	0.417303152941702	0.0078	0.0049	0.0846	0.0131	0.0411	0.0142	0.0157	0.0221	0.0018	0.0409	0.0446	0.1508	0.004	0.0443	0.1266	0.0134	0.0172	0.0027	0.0019	0.0152	0.0142	0.123	0.0257	0.1153	0.0464	0.0032
2	rs114259210	169215747	0.91	0.473491286898298	0.95	0.731303845289611	0.0352460530177793	0.49747572597136	0.0078	0.0047	0.0848	0.0129	0.0409	0.0142	0.0154	0.0214	0.0017	0.0408	0.0449	0.1505	0.0038	0.0449	0.1284	0.0128	0.0168	0.0026	0.0018	0.0147	0.0141	0.1222	0.0258	0.1171	0.0463	0.0031
2	rs58020617	169216980	0.91	0.473491286898298	0.95	0.731303845289611	0.0357522423007528	0.526703438630569	0.0078	0.0047	0.0848	0.0129	0.0409	0.0142	0.0154	0.0214	0.0017	0.0408	0.0449	0.1505	0.0037	0.0449	0.1285	0.0128	0.0168	0.0026	0.0018	0.0147	0.0141	0.1222	0.0258	0.1172	0.0463	0.0031
2	rs73017221	169220672	0.91	0.473491286898298	0.95	0.731303845289611	0.0356219717810896	0.489826484915839	0.0078	0.0047	0.0851	0.0129	0.0408	0.0143	0.0152	0.021	0.0017	0.0408	0.045	0.1503	0.0036	0.0452	0.1292	0.0126	0.0167	0.0026	0.0017	0.0146	0.014	0.1217	0.0259	0.1179	0.0463	0.003
2	rs73973087	169220908	0.91	0.473491286898298	0.95	0.731303845289611	0.0462867666433603	0.49023549490149	0.0078	0.0047	0.0851	0.0128	0.0408	0.0143	0.0152	0.0209	0.0017	0.0408	0.045	0.1503	0.0036	0.0453	0.1293	0.0125	0.0166	0.0026	0.0017	0.0146	0.014	0.1216	0.0259	0.1181	0.0461	0.0031
2	rs1584729	169228111	0.9	0.528487958927512	0.95	0.731303845289611	0.120483949317992	0.606269761450591	0.0077	0.0045	0.0855	0.0124	0.0417	0.0148	0.0145	0.0193	0.0016	0.0406	0.0452	0.1507	0.0031	0.0461	0.1316	0.0113	0.0159	0.0022	0.0015	0.0138	0.0137	0.121	0.0261	0.1214	0.0455	0.0028
2	rs71430624	169240303	0.9	0.528487958927512	0.95	0.731303845289611	0.119820326719801	0.590940743840993	0.0077	0.0045	0.0855	0.0124	0.0418	0.0148	0.0144	0.0192	0.0016	0.0406	0.0452	0.1507	0.0031	0.0461	0.1318	0.0112	0.0159	0.0022	0.0015	0.0137	0.0136	0.1209	0.0261	0.1216	0.0455	0.0028
2	rs4503959	169244775	0.9	0.528487958927512	0.95	0.731303845289611	0.101414122536322	0.499803800429346	0.0077	0.0045	0.0855	0.0124	0.0418	0.0148	0.0144	0.0191	0.0016	0.0406	0.0453	0.1506	0.0031	0.0462	0.1319	0.0112	0.0158	0.0022	0.0015	0.0138	0.0136	0.1209	0.0261	0.1218	0.0455	0.0028
2	rs66508260	169249968	0.9	0.528487958927512	0.95	0.731303845289611	0.117557972229437	0.595229135565897	0.0077	0.0045	0.0859	0.0123	0.042	0.0148	0.0144	0.0188	0.0015	0.0404	0.0453	0.151	0.0028	0.0464	0.1324	0.0109	0.0158	0.0021	0.0015	0.0136	0.0135	0.1206	0.0261	0.1224	0.0454	0.0028
2	rs116618086	169251341	0.9	0.528487958927512	0.95	0.731303845289611	0.118671532501939	0.595086069698744	0.0077	0.0044	0.086	0.0123	0.0419	0.0148	0.0144	0.0187	0.0015	0.0404	0.0453	0.151	0.0028	0.0464	0.1325	0.0109	0.0158	0.0021	0.0015	0.0136	0.0135	0.1206	0.0261	0.1224	0.0453	0.0028
2	rs12475373	169252269	0.9	0.528487958927512	0.95	0.731303845289611	0.114844264931394	0.541472894597632	0.0077	0.0044	0.0859	0.0122	0.042	0.0148	0.0144	0.0187	0.0015	0.0404	0.0453	0.1511	0.0028	0.0464	0.1325	0.0108	0.0158	0.0021	0.0015	0.0136	0.0135	0.1206	0.0261	0.1224	0.0453	0.0028
2	rs75274293	169252637	0.9	0.528487958927512	0.95	0.731303845289611	0.118900749898775	0.559300449424645	0.0077	0.0044	0.0859	0.0122	0.042	0.0148	0.0144	0.0187	0.0015	0.0404	0.0453	0.1511	0.0028	0.0464	0.1326	0.0108	0.0158	0.0021	0.0015	0.0136	0.0135	0.1206	0.0261	0.1224	0.0453	0.0028
2	rs78878236	169252694	0.9	0.528487958927512	0.95	0.731303845289611	0.119474977699657	0.558032418122492	0.0077	0.0044	0.0859	0.0122	0.042	0.0148	0.0144	0.0187	0.0015	0.0404	0.0453	0.1511	0.0028	0.0464	0.1326	0.0108	0.0158	0.0021	0.0015	0.0136	0.0135	0.1206	0.0261	0.1224	0.0453	0.0028
2	rs4399687	169272210	0.9	0.528487958927512	0.95	0.731303845289611	0.140612290605627	0.607419602363929	0.0077	0.0044	0.0858	0.0119	0.0422	0.0146	0.014	0.0187	0.0014	0.0406	0.045	0.1517	0.0027	0.0467	0.1333	0.0105	0.0157	0.002	0.0015	0.0135	0.0134	0.121	0.026	0.1227	0.0453	0.0027
2	rs2601062	169274248	0.9	0.528487958927512	0.95	0.731303845289611	0.13786788849527	0.607850925944076	0.0077	0.0044	0.0857	0.0119	0.0422	0.0145	0.0139	0.0187	0.0014	0.0407	0.0449	0.1517	0.0027	0.0468	0.1333	0.0104	0.0157	0.002	0.0015	0.0135	0.0134	0.121	0.026	0.1227	0.0453	0.0027
2	rs17806461	169276028	0.9	0.528487958927512	0.95	0.731303845289611	0.142715875965701	0.626465909119728	0.0077	0.0044	0.0857	0.0119	0.0422	0.0145	0.0139	0.0187	0.0014	0.0407	0.0449	0.1517	0.0027	0.0468	0.1333	0.0104	0.0158	0.002	0.0015	0.0135	0.0134	0.121	0.026	0.1227	0.0453	0.0027
2	rs115389684	169289223	0.9	0.528487958927512	0.95	0.731303845289611	0.127871932771823	0.666433708853636	0.0077	0.0044	0.0856	0.0119	0.0421	0.0145	0.0138	0.0186	0.0014	0.0409	0.0448	0.1517	0.0026	0.0467	0.1336	0.0104	0.0159	0.002	0.0015	0.0135	0.0132	0.1213	0.0261	0.1229	0.0454	0.0026
2	rs77401324	169290783	0.9	0.528487958927512	0.95	0.731303845289611	0.124925998621907	0.62400522257323	0.0077	0.0044	0.0856	0.0119	0.0422	0.0145	0.0138	0.0186	0.0014	0.041	0.0448	0.1517	0.0026	0.0467	0.1336	0.0104	0.0159	0.002	0.0015	0.0135	0.0132	0.1213	0.0261	0.1229	0.0454	0.0026
2	rs1453407	169291389	0.9	0.528487958927512	0.95	0.731303845289611	0.122284005899151	0.596517098116417	0.0077	0.0044	0.0856	0.0119	0.0422	0.0145	0.0138	0.0186	0.0014	0.041	0.0448	0.1517	0.0026	0.0467	0.1336	0.0104	0.0159	0.002	0.0015	0.0135	0.0132	0.1213	0.0261	0.1229	0.0454	0.0026
2	rs2601094	169295151	0.9	0.528487958927512	0.95	0.731303845289611	0.122284005899151	0.568762268258605	0.0076	0.0043	0.0855	0.0119	0.0422	0.0146	0.0138	0.0186	0.0014	0.041	0.0448	0.1517	0.0026	0.0468	0.1336	0.0104	0.016	0.002	0.0015	0.0134	0.0132	0.1213	0.026	0.1229	0.0454	0.0026
2	rs78957164	169302067	0.9	0.528487958927512	0.95	0.731303845289611	0.129556784887169	0.591369248676502	0.0076	0.0043	0.0855	0.0119	0.0421	0.0146	0.0138	0.0186	0.0014	0.0411	0.0448	0.1517	0.0026	0.0468	0.1337	0.0103	0.016	0.002	0.0015	0.0134	0.0131	0.1214	0.026	0.1229	0.0454	0.0026
2	rs62175785	169309758	0.9	0.528487958927512	0.95	0.731303845289611	0.133058650318882	0.608138515335024	0.0076	0.0044	0.0854	0.0119	0.0421	0.0147	0.0138	0.0187	0.0014	0.0412	0.0448	0.1518	0.0026	0.0468	0.1337	0.0103	0.0161	0.002	0.0015	0.0133	0.013	0.1214	0.026	0.1229	0.0453	0.0026
2	rs76732685	169321441	0.9	0.528487958927512	0.95	0.731303845289611	0.136149631175141	0.614761945493761	0.0075	0.0044	0.0853	0.0119	0.0422	0.0148	0.0138	0.0188	0.0014	0.0411	0.0449	0.152	0.0025	0.0469	0.1339	0.0104	0.0161	0.0021	0.0016	0.0131	0.0129	0.1213	0.0259	0.1228	0.0452	0.0026
2	rs13014953	169322842	0.9	0.528487958927512	0.95	0.731303845289611	0.136367600057463	0.609433066536306	0.0075	0.0044	0.0852	0.0119	0.0422	0.0148	0.0137	0.0188	0.0014	0.0411	0.0449	0.152	0.0025	0.0469	0.1339	0.0104	0.0161	0.0021	0.0016	0.0131	0.0129	0.1213	0.0259	0.1228	0.0452	0.0026
2	rs16855379	169340129	0.9	0.528487958927512	0.95	0.731303845289611	0.138307329140719	0.621691361537928	0.0075	0.0044	0.0852	0.0119	0.0422	0.0148	0.0137	0.0187	0.0014	0.0411	0.0449	0.1521	0.0025	0.0469	0.1339	0.0104	0.0161	0.0021	0.0016	0.0131	0.0129	0.1213	0.0259	0.1228	0.0452	0.0026
2	rs73969228	169352458	0.9	0.528487958927512	0.94	0.800578923638966	0.138968062777413	0.618801881233253	0.0075	0.0045	0.0851	0.0119	0.0422	0.0149	0.0137	0.0187	0.0014	0.041	0.0451	0.1522	0.0025	0.0469	0.134	0.0104	0.0162	0.0021	0.0016	0.013	0.0129	0.1213	0.0258	0.1228	0.0451	0.0026
2	rs114388308	169355957	0.89	0.587533376708783	0.94	0.800578923638966	0.14242792412648	0.591940704222597	0.0075	0.0045	0.0848	0.012	0.0422	0.015	0.0136	0.0187	0.0014	0.0409	0.0454	0.1523	0.0024	0.0468	0.134	0.0105	0.0162	0.0021	0.0016	0.0129	0.013	0.1214	0.0257	0.1226	0.0451	0.0026
2	rs55808190	169356333	0.89	0.587533376708783	0.95	0.731303845289611	0.142204201636266	0.588228611350256	0.0075	0.0045	0.0848	0.012	0.0422	0.015	0.0136	0.0186	0.0015	0.0409	0.0454	0.1524	0.0024	0.0468	0.134	0.0105	0.0162	0.0021	0.0016	0.0129	0.013	0.1214	0.0257	0.1225	0.0451	0.0026
2	rs964987	169357139	0.89	0.587533376708783	0.95	0.731303845289611	0.134629713022208	0.541752536685539	0.0075	0.0046	0.0847	0.012	0.0423	0.015	0.0136	0.0186	0.0015	0.0409	0.0455	0.1524	0.0024	0.0468	0.134	0.0105	0.0162	0.0021	0.0016	0.0129	0.013	0.1214	0.0257	0.1224	0.0451	0.0026
2	rs1901837	169361130	0.89	0.587533376708783	0.95	0.731303845289611	0.150489762160513	0.587943297997434	0.0075	0.0046	0.0847	0.0119	0.0423	0.015	0.0136	0.0186	0.0015	0.0409	0.0456	0.1524	0.0024	0.0469	0.134	0.0105	0.0162	0.0021	0.0016	0.0128	0.013	0.1215	0.0256	0.1223	0.0451	0.0026
2	rs80268213	169375439	0.89	0.587533376708783	0.95	0.731303845289611	0.165164585478197	0.578688798199713	0.0076	0.0046	0.085	0.0117	0.0422	0.0149	0.0135	0.0185	0.0015	0.0409	0.0459	0.1524	0.0023	0.047	0.1341	0.0106	0.0161	0.0021	0.0016	0.0128	0.0131	0.1216	0.0255	0.1222	0.045	0.0026
2	rs11690302	169377410	0.89	0.587533376708783	0.95	0.731303845289611	0.164920391039801	0.546792190944235	0.0076	0.0046	0.0851	0.0116	0.0422	0.0149	0.0134	0.0184	0.0015	0.0409	0.046	0.1524	0.0023	0.0471	0.1341	0.0106	0.0161	0.0021	0.0016	0.0127	0.0131	0.1217	0.0256	0.122	0.0449	0.0026
2	rs115834294	169383337	0.89	0.587533376708783	0.95	0.731303845289611	0.184230358751504	0.596660246116813	0.0077	0.0046	0.0857	0.0116	0.0423	0.015	0.0133	0.0182	0.0015	0.0407	0.0461	0.1519	0.0022	0.0472	0.1345	0.0107	0.0163	0.0021	0.0016	0.0126	0.0132	0.1217	0.0254	0.1219	0.0448	0.0026
2	rs17808500	169385588	0.89	0.587533376708783	0.95	0.731303845289611	0.182081019569363	0.569753043920413	0.0077	0.0046	0.0857	0.0116	0.0423	0.015	0.0133	0.0182	0.0015	0.0407	0.0461	0.1519	0.0022	0.0472	0.1345	0.0107	0.0163	0.0021	0.0016	0.0126	0.0132	0.1217	0.0254	0.1219	0.0448	0.0026
2	rs13393173	169389091	0.89	0.587533376708783	0.95	0.731303845289611	0.18367310299506	0.571027513776995	0.0077	0.0046	0.0858	0.0116	0.0423	0.015	0.0133	0.0182	0.0015	0.0407	0.0461	0.1519	0.0022	0.0472	0.1346	0.0107	0.0163	0.0021	0.0016	0.0126	0.0132	0.1218	0.0253	0.1219	0.0449	0.0026
2	rs62175808	169394436	0.89	0.587533376708783	0.95	0.731303845289611	0.191981596566977	0.558314141954483	0.0077	0.0046	0.0858	0.0116	0.0423	0.0151	0.0134	0.0182	0.0015	0.0406	0.0462	0.1517	0.0022	0.0472	0.1346	0.0107	0.0163	0.0021	0.0016	0.0126	0.0132	0.1218	0.0253	0.1219	0.0449	0.0026
2	rs17202792	169403721	0.89	0.587533376708783	0.95	0.731303845289611	0.202732321534417	0.576132290499847	0.0077	0.0046	0.0858	0.0116	0.0425	0.0151	0.0134	0.0181	0.0015	0.0406	0.0464	0.1513	0.0022	0.0473	0.1345	0.0107	0.0164	0.0021	0.0016	0.0126	0.0132	0.1218	0.0253	0.1217	0.045	0.0026
2	rs116380511	169406453	0.89	0.587533376708783	0.95	0.731303845289611	0.205214964193927	0.585661989431361	0.0077	0.0046	0.0858	0.0116	0.0425	0.0151	0.0134	0.0181	0.0015	0.0406	0.0464	0.1513	0.0022	0.0473	0.1345	0.0107	0.0164	0.0021	0.0015	0.0126	0.0132	0.1218	0.0253	0.1217	0.045	0.0026
2	rs10193175	169410465	0.89	0.587533376708783	0.95	0.731303845289611	0.207913840398472	0.574713192827903	0.0077	0.0046	0.0858	0.0115	0.0424	0.0151	0.0134	0.0181	0.0015	0.0406	0.0464	0.1512	0.0022	0.0473	0.1345	0.0107	0.0164	0.0021	0.0015	0.0126	0.0132	0.1218	0.0253	0.1217	0.045	0.0026
2	rs10930332	169425919	0.89	0.587533376708783	0.95	0.731303845289611	0.217966483003397	0.526425750854876	0.0077	0.0046	0.0858	0.0115	0.0424	0.0153	0.0138	0.0183	0.0015	0.0402	0.0467	0.1502	0.002	0.0471	0.1346	0.0108	0.0167	0.0021	0.0015	0.0126	0.0134	0.1219	0.0256	0.1213	0.0452	0.0027
2	rs4668077	169439848	0.89	0.587533376708783	0.94	0.800578923638966	0.217680232755973	0.51038310376115	0.0077	0.0046	0.0858	0.0115	0.0424	0.0153	0.0138	0.0184	0.0015	0.0402	0.0467	0.1499	0.002	0.0471	0.1347	0.0109	0.0167	0.0021	0.0015	0.0126	0.0135	0.1219	0.0256	0.1213	0.0452	0.0027
2	rs1840171	169451776	0.89	0.587533376708783	0.94	0.800578923638966	0.245857123674008	0.487238126529828	0.0078	0.0046	0.0854	0.0114	0.0425	0.0153	0.0138	0.0184	0.0016	0.0401	0.0468	0.1494	0.0021	0.0471	0.135	0.0109	0.0168	0.0022	0.0017	0.0125	0.0135	0.1219	0.0256	0.1212	0.0452	0.0028
2	rs74819137	169452397	0.89	0.587533376708783	0.94	0.800578923638966	0.24594460082764	0.488463751739103	0.0078	0.0046	0.0854	0.0114	0.0425	0.0153	0.0138	0.0184	0.0016	0.0401	0.0468	0.1494	0.0021	0.0471	0.135	0.0109	0.0168	0.0022	0.0017	0.0125	0.0135	0.1219	0.0256	0.1212	0.0452	0.0028
2	rs12615938	169471633	0.89	0.587533376708783	0.94	0.800578923638966	0.248928992464683	0.472592916931945	0.0078	0.0047	0.0854	0.0114	0.0423	0.0154	0.0138	0.0184	0.0016	0.0401	0.0468	0.1491	0.0021	0.047	0.135	0.011	0.0169	0.0022	0.0017	0.0124	0.0136	0.122	0.0257	0.1212	0.0452	0.0029
2	rs13429514	169479995	0.89	0.587533376708783	0.95	0.731303845289611	0.257820984631275	0.480714883228163	0.0078	0.0047	0.0854	0.0114	0.0423	0.0154	0.0137	0.0185	0.0016	0.0401	0.047	0.1488	0.0021	0.0471	0.1349	0.011	0.0169	0.0022	0.0017	0.0124	0.0136	0.122	0.0257	0.1211	0.0452	0.0029
2	rs74393287	169483341	0.89	0.587533376708783	0.94	0.800578923638966	0.263056421135183	0.498160165831876	0.0078	0.0046	0.0854	0.0114	0.0423	0.0154	0.0137	0.0185	0.0016	0.0401	0.047	0.1487	0.0021	0.0471	0.1349	0.011	0.0169	0.0022	0.0017	0.0124	0.0136	0.122	0.0257	0.1211	0.0452	0.0029
2	rs4233819	169498067	0.89	0.587533376708783	0.94	0.800578923638966	0.290903462264967	0.47178269885563	0.0076	0.0046	0.0851	0.0114	0.0425	0.0158	0.0138	0.0184	0.0017	0.0402	0.0468	0.1475	0.0019	0.0472	0.1349	0.0113	0.017	0.0023	0.0017	0.0122	0.0138	0.1224	0.0263	0.1208	0.0453	0.0029
2	rs75283199	169498084	0.89	0.587533376708783	0.95	0.731303845289611	0.288179662405235	0.471107793464998	0.0076	0.0046	0.0851	0.0114	0.0425	0.0158	0.0138	0.0184	0.0017	0.0402	0.0468	0.1475	0.0019	0.0472	0.1349	0.0113	0.017	0.0023	0.0017	0.0122	0.0138	0.1224	0.0263	0.1208	0.0453	0.0029
2	rs4668086	169498189	0.89	0.587533376708783	0.95	0.731303845289611	0.276488307671969	0.474620041551725	0.0075	0.0046	0.085	0.0114	0.0426	0.0157	0.0138	0.0185	0.0016	0.0403	0.0468	0.1472	0.0019	0.0473	0.135	0.0113	0.017	0.0024	0.0017	0.0122	0.0139	0.1225	0.0264	0.1208	0.0454	0.0028
2	rs7605222	169501290	0.89	0.587533376708783	0.95	0.731303845289611	0.302033039044632	0.498707890579933	0.0075	0.0046	0.0852	0.0114	0.0431	0.0158	0.014	0.0185	0.0016	0.0408	0.0465	0.1459	0.0019	0.0468	0.1343	0.0115	0.0173	0.0024	0.0017	0.0119	0.0143	0.1227	0.0266	0.1205	0.0459	0.0029
2	rs7565629	169516830	0.89	0.587533376708783	0.95	0.731303845289611	0.321209229281822	0.491326616287554	0.0075	0.0046	0.0842	0.0116	0.0443	0.0161	0.0147	0.0188	0.0016	0.0414	0.0459	0.1436	0.0019	0.0456	0.1341	0.0124	0.0182	0.0025	0.0017	0.0114	0.0146	0.1225	0.0269	0.1199	0.0463	0.0029
2	rs17196288	169518098	0.89	0.587533376708783	0.95	0.731303845289611	0.330619881983191	0.513554018696574	0.0075	0.0045	0.0842	0.0116	0.0443	0.0162	0.0148	0.0188	0.0016	0.0415	0.0459	0.1435	0.0019	0.0456	0.1341	0.0125	0.0182	0.0025	0.0017	0.0114	0.0147	0.1225	0.0268	0.1198	0.0463	0.0029
2	rs10200141	169523313	0.89	0.587533376708783	0.95	0.731303845289611	0.340536541517326	0.504605596877098	0.0075	0.0045	0.0842	0.0116	0.0443	0.0163	0.0149	0.0188	0.0016	0.0416	0.0458	0.1433	0.0019	0.0455	0.1342	0.0125	0.0183	0.0025	0.0017	0.0114	0.0147	0.1224	0.0268	0.1194	0.0464	0.0029
2	rs75469114	169524567	0.89	0.587533376708783	0.95	0.731303845289611	0.340588589427075	0.496517914005669	0.0074	0.0045	0.0842	0.0116	0.0443	0.0163	0.0149	0.0188	0.0016	0.0416	0.0458	0.1433	0.0019	0.0455	0.1342	0.0125	0.0183	0.0025	0.0017	0.0114	0.0147	0.1224	0.0268	0.1194	0.0464	0.0029
2	rs11687122	169528361	0.89	0.587533376708783	0.95	0.731303845289611	0.336075863044282	0.4736737695851	0.0074	0.0045	0.0841	0.0116	0.0443	0.0163	0.0149	0.0188	0.0016	0.0417	0.0458	0.1432	0.0019	0.0455	0.1343	0.0126	0.0183	0.0025	0.0017	0.0114	0.0148	0.1224	0.0268	0.1192	0.0464	0.0029
2	rs79740035	169530040	0.9	0.528487958927512	0.94	0.800578923638966	0.302717661272696	0.398602255525312	0.0077	0.0045	0.0837	0.0116	0.0449	0.017	0.0153	0.0199	0.0015	0.0423	0.0443	0.1419	0.002	0.0452	0.1341	0.013	0.019	0.0025	0.0018	0.0114	0.0149	0.1223	0.0271	0.1176	0.0467	0.0028
2	rs10930335	169530546	0.9	0.528487958927512	0.95	0.731303845289611	0.281736106305438	0.375435750307716	0.0078	0.0045	0.0835	0.0116	0.0451	0.0174	0.0155	0.0203	0.0015	0.0425	0.0436	0.1416	0.002	0.0452	0.1342	0.0133	0.019	0.0025	0.0018	0.0114	0.0149	0.1222	0.0271	0.1169	0.0468	0.0028
2	rs72879835	169533391	0.9	0.528487958927512	0.95	0.731303845289611	0.293544657300315	0.38677881933423	0.0077	0.0044	0.0824	0.0117	0.0456	0.0178	0.0161	0.0209	0.0015	0.0427	0.0434	0.1412	0.002	0.045	0.1337	0.0136	0.0191	0.0025	0.0018	0.0115	0.0152	0.1218	0.0271	0.1168	0.0467	0.0027
2	rs77894785	169535107	0.9	0.528487958927512	0.95	0.731303845289611	0.296053487981449	0.376197476537753	0.0077	0.0044	0.0822	0.0117	0.0457	0.0179	0.0161	0.021	0.0015	0.0426	0.0434	0.1411	0.002	0.045	0.1336	0.0136	0.0191	0.0026	0.0018	0.0115	0.0152	0.1217	0.0272	0.1168	0.0467	0.0027
2	rs74897710	169536056	0.9	0.528487958927512	0.95	0.731303845289611	0.295135482008626	0.370621581428709	0.0077	0.0044	0.0821	0.0117	0.0457	0.0179	0.0162	0.0211	0.0015	0.0426	0.0434	0.1411	0.002	0.0451	0.1336	0.0136	0.0191	0.0026	0.0018	0.0115	0.0152	0.1216	0.0272	0.1168	0.0466	0.0027
2	rs7562607	169537590	0.9	0.528487958927512	0.95	0.731303845289611	0.28708446169259	0.376959635721298	0.0077	0.0044	0.0819	0.0117	0.0459	0.018	0.0163	0.0212	0.0014	0.0426	0.0434	0.1411	0.002	0.0451	0.1336	0.0137	0.0191	0.0026	0.0018	0.0115	0.0153	0.1216	0.0273	0.1168	0.0466	0.0027
2	rs115357279	169541169	0.9	0.528487958927512	0.95	0.731303845289611	0.292774996865274	0.389468952418388	0.0077	0.0044	0.0817	0.0117	0.0459	0.0181	0.0163	0.0212	0.0014	0.0425	0.0433	0.1411	0.002	0.0452	0.1335	0.0137	0.0192	0.0026	0.0018	0.0116	0.0153	0.1216	0.0272	0.1167	0.0466	0.0027
2	rs114072917	169543919	0.9	0.528487958927512	0.95	0.731303845289611	0.295135482008626	0.40922267940654	0.0077	0.0044	0.0815	0.0117	0.0459	0.0181	0.0164	0.0213	0.0014	0.0425	0.0433	0.1411	0.002	0.0453	0.1335	0.0137	0.0192	0.0026	0.0018	0.0116	0.0154	0.1216	0.0272	0.1166	0.0466	0.0026
2	rs4668098	169546710	0.9	0.528487958927512	0.95	0.731303845289611	0.28305633959587	0.39023851175149	0.0076	0.0044	0.0814	0.0117	0.0459	0.0182	0.0164	0.0213	0.0014	0.0425	0.0433	0.1411	0.002	0.0454	0.1334	0.0137	0.0192	0.0026	0.0018	0.0116	0.0154	0.1216	0.0273	0.1165	0.0466	0.0026
2	rs2288188	169551748	0.9	0.528487958927512	0.94	0.800578923638966	0.302619807801698	0.423850770568644	0.0076	0.0043	0.0814	0.0117	0.0458	0.0183	0.0165	0.0214	0.0014	0.0426	0.0432	0.141	0.002	0.0455	0.1334	0.0137	0.0193	0.0026	0.0018	0.0117	0.0154	0.1215	0.0273	0.1161	0.0467	0.0026
2	rs11681196	169562840	0.9	0.528487958927512	0.94	0.800578923638966	0.321411199175095	0.40714440197708	0.0076	0.0043	0.0814	0.0117	0.0458	0.0184	0.0166	0.0213	0.0014	0.0425	0.0432	0.141	0.002	0.0456	0.1335	0.0137	0.0194	0.0026	0.0019	0.0118	0.0155	0.1212	0.0273	0.1154	0.0468	0.0026
2	rs7608622	169566948	0.9	0.528487958927512	0.94	0.800578923638966	0.302521971094808	0.389212526305506	0.0076	0.0044	0.0815	0.0118	0.0458	0.0184	0.0167	0.0213	0.0014	0.0424	0.0431	0.141	0.0021	0.0456	0.1332	0.0137	0.0194	0.0026	0.0018	0.0119	0.0156	0.1211	0.0274	0.1153	0.0469	0.0027
2	rs114093421	169570414	0.9	0.528487958927512	0.94	0.800578923638966	0.287560361923909	0.436366471005598	0.0076	0.0044	0.0815	0.0118	0.0457	0.0185	0.0168	0.0214	0.0014	0.0424	0.0431	0.1411	0.0021	0.0456	0.1331	0.0137	0.0194	0.0027	0.0018	0.0119	0.0156	0.1211	0.0275	0.1152	0.0469	0.0026
2	rs13386271	169570511	0.9	0.528487958927512	0.94	0.800578923638966	0.288513426910686	0.440206414203479	0.0076	0.0044	0.0814	0.0118	0.0457	0.0185	0.0168	0.0214	0.0014	0.0424	0.0431	0.1411	0.0021	0.0456	0.1331	0.0137	0.0194	0.0027	0.0018	0.0119	0.0156	0.1211	0.0275	0.1152	0.0469	0.0026
2	rs71430644	169572201	0.9	0.528487958927512	0.97	0.604552021827049	0.281641930639212	0.426608961834101	0.0076	0.0044	0.0814	0.0118	0.0457	0.0185	0.0169	0.0214	0.0014	0.0423	0.0431	0.1411	0.0021	0.0456	0.133	0.0137	0.0195	0.0027	0.0018	0.0119	0.0156	0.121	0.0275	0.1152	0.0469	0.0026
2	rs55662783	169579845	0.9	0.528487958927512	0.97	0.604552021827049	0.255046227039177	0.390880132815514	0.0077	0.0044	0.0813	0.012	0.0457	0.0186	0.0171	0.0215	0.0014	0.0422	0.0431	0.1413	0.0021	0.0456	0.1326	0.0138	0.0196	0.0027	0.0017	0.0121	0.0156	0.1207	0.0277	0.115	0.0468	0.0025
2	rs12478004	169580370	0.9	0.528487958927512	0.95	0.731303845289611	0.252243497921477	0.377976520300488	0.0077	0.0044	0.0813	0.012	0.0457	0.0186	0.0172	0.0214	0.0014	0.0422	0.0431	0.1413	0.0021	0.0456	0.1325	0.0138	0.0196	0.0027	0.0017	0.0121	0.0156	0.1207	0.0277	0.115	0.0468	0.0025
2	rs77879312	169585580	0.9	0.528487958927512	0.95	0.731303845289611	0.316532201949334	0.441267285514066	0.0077	0.0044	0.0813	0.012	0.0456	0.0186	0.0172	0.0215	0.0014	0.0422	0.0431	0.1412	0.0021	0.0457	0.1324	0.0138	0.0196	0.0027	0.0017	0.0121	0.0156	0.1205	0.0278	0.1149	0.0468	0.0026
2	rs4668100	169587361	0.9	0.528487958927512	0.95	0.731303845289611	0.297748521907847	0.448445869188165	0.0076	0.0044	0.0813	0.0124	0.0458	0.0189	0.0175	0.0217	0.0015	0.0423	0.0429	0.1404	0.0022	0.0462	0.1318	0.014	0.0197	0.0026	0.0017	0.0122	0.0157	0.1202	0.0279	0.1138	0.0472	0.0026
2	rs2390731	169589698	0.89	0.587533376708783	0.95	0.731303845289611	0.189969845449615	0.333368589357031	0.0072	0.0042	0.0823	0.0142	0.0468	0.0198	0.0191	0.0231	0.0021	0.0426	0.0414	0.1355	0.0029	0.0475	0.1298	0.015	0.0211	0.0024	0.0022	0.0126	0.016	0.1177	0.0283	0.1086	0.049	0.0029
2	rs112508541	169590205	0.89	0.587533376708783	0.95	0.731303845289611	0.196542711908025	0.352040677913651	0.0071	0.0042	0.0823	0.0142	0.0468	0.0198	0.0192	0.0231	0.0021	0.0426	0.0414	0.1353	0.0029	0.0476	0.1297	0.015	0.0211	0.0024	0.0022	0.0126	0.016	0.1176	0.0283	0.1084	0.0491	0.0029
2	rs6708434	169591247	0.89	0.587533376708783	0.95	0.731303845289611	0.179909522242179	0.340505823175007	0.0071	0.0042	0.0824	0.0144	0.0469	0.0199	0.0193	0.0233	0.0022	0.0426	0.0413	0.135	0.003	0.0476	0.1295	0.0152	0.0214	0.0025	0.0022	0.0127	0.016	0.1173	0.0284	0.1079	0.0492	0.0029
2	rs17197994	169591997	0.89	0.587533376708783	0.94	0.800578923638966	0.17983617548373	0.332632768642201	0.0071	0.0042	0.0824	0.0144	0.0469	0.0199	0.0193	0.0233	0.0022	0.0426	0.0412	0.1349	0.003	0.0476	0.1295	0.0152	0.0214	0.0025	0.0022	0.0127	0.016	0.1173	0.0284	0.1079	0.0492	0.0029
2	rs78837218	169593147	0.89	0.587533376708783	0.94	0.800578923638966	0.180276515035366	0.350421645068265	0.0071	0.0042	0.0825	0.0144	0.0469	0.0199	0.0194	0.0233	0.0022	0.0426	0.0412	0.1348	0.003	0.0476	0.1295	0.0152	0.0214	0.0024	0.0022	0.0127	0.016	0.1173	0.0284	0.1079	0.0493	0.0029
2	rs62175677	169593563	0.89	0.587533376708783	0.94	0.800578923638966	0.17987284670462	0.33742404712262	0.0071	0.0042	0.0825	0.0144	0.047	0.0199	0.0194	0.0233	0.0022	0.0426	0.0412	0.1348	0.003	0.0476	0.1295	0.0152	0.0214	0.0024	0.0022	0.0127	0.016	0.1173	0.0284	0.1079	0.0493	0.0029
2	rs78450018	169594704	0.89	0.587533376708783	0.94	0.800578923638966	0.175430817642631	0.345577435925207	0.0071	0.0042	0.0826	0.0144	0.047	0.0199	0.0194	0.0233	0.0022	0.0426	0.0412	0.1347	0.003	0.0475	0.1294	0.0152	0.0214	0.0024	0.0022	0.0127	0.0161	0.1173	0.0284	0.1079	0.0493	0.0029
2	rs3856424	169597421	0.88	0.650722301593725	0.93	0.873875650440679	0.167477377940578	0.284803699847686	0.0071	0.0042	0.0826	0.0144	0.0472	0.02	0.0195	0.0232	0.0022	0.0427	0.0409	0.1346	0.0029	0.0475	0.1294	0.0153	0.0216	0.0024	0.0022	0.0127	0.0161	0.1174	0.0286	0.1078	0.0492	0.0028
2	rs113186009	169597524	0.88	0.650722301593725	0.93	0.873875650440679	0.167723775976265	0.285623388143333	0.0071	0.0042	0.0826	0.0144	0.0472	0.02	0.0195	0.0232	0.0022	0.0427	0.0409	0.1346	0.0029	0.0475	0.1294	0.0153	0.0216	0.0024	0.0022	0.0127	0.0161	0.1174	0.0286	0.1078	0.0493	0.0028
2	rs4668102	169597668	0.88	0.650722301593725	0.93	0.873875650440679	0.168852858450763	0.28025007722572	0.0071	0.0042	0.0826	0.0144	0.0472	0.02	0.0195	0.0232	0.0022	0.0426	0.0409	0.1344	0.0029	0.0474	0.1297	0.0153	0.0215	0.0024	0.0022	0.0127	0.0161	0.1174	0.0286	0.1079	0.0493	0.0028
2	rs62175679	169600983	0.89	0.587533376708783	0.93	0.873875650440679	0.158884170122002	0.308261677107082	0.007	0.0042	0.0822	0.0145	0.0474	0.0199	0.0196	0.0233	0.0021	0.0425	0.0409	0.1353	0.0029	0.0474	0.1289	0.0156	0.0218	0.0024	0.0022	0.0127	0.0162	0.1169	0.0288	0.1071	0.05	0.0028
2	rs13386171	169620959	0.89	0.587533376708783	0.93	0.873875650440679	0.154351325384007	0.337300945220623	0.0069	0.0042	0.0818	0.0146	0.0475	0.0199	0.0197	0.0232	0.0021	0.0422	0.0408	0.1364	0.0028	0.0474	0.1282	0.0159	0.022	0.0024	0.0022	0.0128	0.0163	0.1164	0.0289	0.1065	0.0506	0.0027
2	rs60715500	169621716	0.89	0.587533376708783	0.93	0.873875650440679	0.154183685096243	0.337547162062978	0.0069	0.0042	0.0818	0.0146	0.0475	0.0199	0.0197	0.0232	0.0021	0.0422	0.0408	0.1365	0.0028	0.0474	0.1282	0.0159	0.022	0.0024	0.0022	0.0128	0.0163	0.1164	0.0289	0.1064	0.0506	0.0027
2	rs62175684	169623309	0.89	0.587533376708783	0.93	0.873875650440679	0.153848727208369	0.339888818630347	0.0069	0.0042	0.0818	0.0146	0.0475	0.0199	0.0197	0.0232	0.0021	0.0422	0.0408	0.1365	0.0028	0.0474	0.1282	0.016	0.022	0.0024	0.0022	0.0128	0.0164	0.1164	0.0289	0.1064	0.0506	0.0027
2	rs13001593	169629155	0.89	0.587533376708783	0.93	0.873875650440679	0.151947681195903	0.33521021111056	0.0069	0.0042	0.0817	0.0146	0.0475	0.0199	0.0197	0.0233	0.0021	0.0421	0.0409	0.1366	0.0028	0.0474	0.1282	0.016	0.0221	0.0024	0.0022	0.0128	0.0165	0.1162	0.0289	0.1062	0.0507	0.0027
2	rs1063729	169630483	0.89	0.587533376708783	0.93	0.873875650440679	0.151549241444167	0.336070644071642	0.0069	0.0042	0.0817	0.0146	0.0475	0.0199	0.0197	0.0233	0.0021	0.0421	0.0409	0.1366	0.0028	0.0474	0.1281	0.016	0.0221	0.0024	0.0022	0.0128	0.0165	0.1162	0.0289	0.1061	0.0507	0.0027
2	rs79757984	169631621	0.89	0.587533376708783	0.93	0.873875650440679	0.156134926604945	0.359415335251917	0.0069	0.0042	0.0817	0.0146	0.0476	0.0199	0.0197	0.0233	0.0021	0.0421	0.0409	0.1366	0.0028	0.0475	0.1281	0.0161	0.0221	0.0024	0.0022	0.0128	0.0165	0.1161	0.0289	0.1061	0.0507	0.0027
2	rs11684285	169631749	0.89	0.587533376708783	0.93	0.873875650440679	0.157183769263508	0.364313935596438	0.0069	0.0042	0.0817	0.0146	0.0476	0.0199	0.0197	0.0233	0.0021	0.0421	0.041	0.1365	0.0028	0.0475	0.1281	0.0161	0.0221	0.0024	0.0022	0.0128	0.0165	0.1161	0.0289	0.106	0.0507	0.0027
2	rs61386309	169634258	0.89	0.587533376708783	0.93	0.873875650440679	0.158100648604012	0.3655730132301	0.0069	0.0042	0.0816	0.0146	0.0477	0.0199	0.0197	0.0234	0.0021	0.042	0.041	0.1365	0.0028	0.0475	0.128	0.0161	0.0221	0.0024	0.0021	0.0129	0.0166	0.116	0.0289	0.1058	0.0508	0.0027
2	rs116248616	169645346	0.88	0.650722301593725	0.93	0.873875650440679	0.164363025630071	0.372899798325711	0.0068	0.0043	0.0812	0.0146	0.0483	0.0198	0.0199	0.0238	0.0021	0.0415	0.0414	0.1364	0.0026	0.0475	0.1282	0.0164	0.0222	0.0023	0.0021	0.0133	0.0168	0.1158	0.0289	0.1045	0.0509	0.0027
2	rs78828757	169646299	0.88	0.650722301593725	0.93	0.873875650440679	0.164502263511014	0.377722227193584	0.0068	0.0043	0.0811	0.0146	0.0483	0.0198	0.0199	0.0239	0.0021	0.0414	0.0414	0.1364	0.0026	0.0476	0.1282	0.0165	0.0222	0.0023	0.0021	0.0133	0.0168	0.1158	0.0289	0.1044	0.0509	0.0027
2	rs6722317	169647484	0.88	0.650722301593725	0.92	0.951254862179695	0.161868537703366	0.363810649356654	0.0068	0.0043	0.0811	0.0146	0.0484	0.0198	0.0199	0.0239	0.0021	0.0414	0.0414	0.1364	0.0026	0.0476	0.1282	0.0165	0.0222	0.0023	0.0021	0.0134	0.0169	0.1158	0.0289	0.1043	0.051	0.0027
2	rs72881773	169649841	0.88	0.650722301593725	0.92	0.951254862179695	0.168888213450139	0.371380550087969	0.0067	0.0043	0.0811	0.0146	0.0484	0.0198	0.0198	0.024	0.0021	0.0414	0.0414	0.1363	0.0026	0.0475	0.1282	0.0165	0.0223	0.0022	0.0021	0.0134	0.0169	0.1158	0.0288	0.1043	0.051	0.0027
2	rs829950	169654055	0.88	0.650722301593725	0.92	0.951254862179695	0.124365381547338	0.351791456721756	0.0065	0.0044	0.0807	0.0148	0.0485	0.0199	0.0198	0.0245	0.0022	0.0415	0.0416	0.136	0.0026	0.0473	0.1273	0.0169	0.0225	0.0022	0.0022	0.014	0.0168	0.1154	0.0289	0.1039	0.0513	0.0027
2	rs62175693	169659620	0.88	0.650722301593725	0.92	0.951254862179695	0.0784285335697955	0.359415335251917	0.0064	0.0044	0.0805	0.0153	0.0488	0.0201	0.0201	0.0252	0.0022	0.0413	0.0416	0.1364	0.0025	0.0471	0.1259	0.0176	0.0226	0.0021	0.0022	0.0143	0.0168	0.1146	0.029	0.1037	0.0514	0.0024
2	rs17265731	169660985	0.88	0.650722301593725	0.92	0.951254862179695	0.0764577322126963	0.357160816239861	0.0064	0.0044	0.0806	0.0153	0.0488	0.0201	0.0201	0.0252	0.0022	0.0413	0.0416	0.1364	0.0025	0.047	0.1258	0.0176	0.0226	0.0021	0.0022	0.0143	0.0168	0.1146	0.029	0.1037	0.0514	0.0024
2	rs17265836	169663297	0.88	0.650722301593725	0.92	0.951254862179695	0.0744764601891316	0.357411118621469	0.0064	0.0044	0.0806	0.0153	0.0488	0.0201	0.0201	0.0252	0.0022	0.0413	0.0416	0.1364	0.0025	0.047	0.1258	0.0176	0.0226	0.0021	0.0022	0.0144	0.0168	0.1145	0.029	0.1037	0.0514	0.0024
2	rs17200181	169667454	0.88	0.650722301593725	0.92	0.951254862179695	0.0653046182451703	0.350919581074007	0.0064	0.0044	0.0807	0.0154	0.0488	0.0201	0.0201	0.0251	0.0022	0.0412	0.0416	0.1363	0.0025	0.047	0.1258	0.0177	0.0226	0.0021	0.0022	0.0148	0.0167	0.1143	0.029	0.1035	0.0514	0.0024
2	rs2555932	169673979	0.87	0.718142804220985	0.92	0.951254862179695	0.0627509334596156	0.364188095546799	0.0064	0.0044	0.0807	0.0155	0.0488	0.0201	0.0202	0.0251	0.0022	0.0412	0.0416	0.1363	0.0025	0.047	0.1257	0.0178	0.0226	0.0021	0.0022	0.0149	0.0167	0.1142	0.029	0.1034	0.0515	0.0023
2	rs9287903	169680122	0.87	0.718142804220985	0.92	0.951254862179695	0.0678853587343009	0.41651929660244	0.0064	0.0044	0.0806	0.0157	0.0492	0.0201	0.0203	0.025	0.0022	0.0415	0.0418	0.1359	0.0024	0.0471	0.1259	0.0178	0.0223	0.0022	0.0021	0.0151	0.0168	0.1136	0.0291	0.1032	0.0518	0.0021
2	rs3732031	169681151	0.87	0.718142804220985	0.92	0.951254862179695	0.0683285922292296	0.420835442213674	0.0064	0.0044	0.0806	0.0157	0.0492	0.0201	0.0203	0.025	0.0022	0.0415	0.0418	0.1358	0.0024	0.0471	0.1259	0.0178	0.0223	0.0022	0.0021	0.0151	0.0168	0.1136	0.0291	0.1032	0.0518	0.0021
2	rs7585565	169689532	0.88	0.650722301593725	0.92	0.951254862179695	0.0659140813009954	0.44365672767458	0.0064	0.0044	0.0807	0.0157	0.0489	0.02	0.0202	0.0252	0.0023	0.0421	0.042	0.1356	0.0023	0.047	0.1257	0.018	0.0221	0.0021	0.0021	0.0151	0.0167	0.1135	0.0291	0.1037	0.0517	0.002
2	rs549582	169690089	0.88	0.650722301593725	0.95	0.731303845289611	0.0657367577576741	0.442196105200238	0.0064	0.0044	0.0807	0.0157	0.0489	0.02	0.0202	0.0252	0.0023	0.0421	0.042	0.1355	0.0023	0.047	0.1257	0.018	0.0221	0.0021	0.0021	0.0151	0.0167	0.1135	0.0291	0.1037	0.0517	0.002
2	rs62175723	169694294	0.88	0.650722301593725	0.96	0.665984986819169	0.0625411454256271	0.441399942218736	0.0064	0.0044	0.0807	0.0157	0.0488	0.0201	0.0202	0.0253	0.0022	0.0421	0.042	0.1355	0.0023	0.0469	0.1256	0.018	0.0221	0.0021	0.0021	0.0152	0.0167	0.1134	0.0291	0.1038	0.0517	0.002
2	rs474538	169695196	0.88	0.650722301593725	0.96	0.665984986819169	0.0600782503108457	0.43782194431907	0.0064	0.0044	0.0808	0.0157	0.0487	0.0201	0.0201	0.0253	0.0022	0.0422	0.0421	0.1355	0.0023	0.0469	0.1256	0.018	0.0221	0.0021	0.0021	0.0152	0.0167	0.1134	0.0291	0.1038	0.0517	0.002
2	rs35762680	169702635	0.88	0.650722301593725	0.96	0.665984986819169	0.0536089457828532	0.464641543498737	0.0064	0.0044	0.0809	0.0157	0.0486	0.02	0.0199	0.0254	0.0022	0.0421	0.0423	0.1354	0.0021	0.047	0.1252	0.0181	0.0222	0.0021	0.0019	0.0153	0.0169	0.1136	0.0292	0.104	0.0516	0.0019
2	rs560952	169704487	0.87	0.718142804220985	0.96	0.665984986819169	0.0514546909805158	0.527536721652744	0.0064	0.0044	0.0812	0.0158	0.0484	0.02	0.0196	0.0256	0.0021	0.0421	0.0427	0.1354	0.0019	0.0471	0.1245	0.0181	0.0224	0.0021	0.0018	0.0154	0.0171	0.1139	0.0293	0.1044	0.0516	0.0017
2	rs540652	169707428	0.87	0.718142804220985	0.96	0.665984986819169	0.0477188736407075	0.540214947963373	0.0064	0.0044	0.0816	0.0159	0.0482	0.0199	0.0197	0.0257	0.002	0.042	0.0428	0.1353	0.0018	0.047	0.124	0.0181	0.0225	0.0021	0.0017	0.0156	0.0171	0.1137	0.0293	0.1046	0.0516	0.0016
2	rs72883292	169710158	0.87	0.718142804220985	0.96	0.665984986819169	0.0459294799207436	0.538119983423654	0.0064	0.0044	0.0816	0.0159	0.0481	0.02	0.0197	0.0257	0.002	0.0419	0.0429	0.1353	0.0017	0.047	0.1239	0.0181	0.0225	0.0021	0.0017	0.0157	0.0171	0.1137	0.0293	0.1046	0.0517	0.0015
2	rs78573157	169711695	0.87	0.718142804220985	0.96	0.665984986819169	0.0455586617022624	0.542172066832104	0.0064	0.0044	0.0816	0.0159	0.0481	0.02	0.0197	0.0257	0.002	0.0419	0.0429	0.1353	0.0017	0.047	0.1239	0.0181	0.0225	0.0021	0.0016	0.0158	0.0171	0.1137	0.0293	0.1046	0.0517	0.0015
2	rs2632372	169717541	0.87	0.718142804220985	0.96	0.665984986819169	0.0431087977811531	0.55676509211572	0.0063	0.0044	0.0817	0.016	0.0479	0.02	0.0198	0.0257	0.002	0.0419	0.0429	0.1353	0.0017	0.047	0.1238	0.0182	0.0225	0.0021	0.0016	0.0159	0.0171	0.1136	0.0293	0.1047	0.0517	0.0015
2	rs479661	169721377	0.87	0.718142804220985	0.96	0.665984986819169	0.044534248564268	0.572727881718654	0.0063	0.0044	0.0817	0.016	0.0479	0.0201	0.0199	0.0257	0.002	0.0419	0.043	0.1351	0.0017	0.0471	0.1239	0.0181	0.0225	0.0021	0.0016	0.016	0.017	0.1136	0.0292	0.1046	0.0518	0.0015
2	rs524586	169737851	0.87	0.718142804220985	0.97	0.604552021827049	0.0442466247713101	0.583098070253111	0.0064	0.0044	0.0816	0.016	0.0479	0.0201	0.02	0.0257	0.002	0.0417	0.0432	0.1349	0.0017	0.0471	0.1239	0.0182	0.0225	0.0021	0.0015	0.0161	0.0171	0.1134	0.0291	0.1044	0.052	0.0015
2	rs494859	169738386	0.87	0.718142804220985	0.97	0.604552021827049	0.0423712310370792	0.570177790333128	0.0064	0.0044	0.0816	0.016	0.0479	0.0201	0.02	0.0257	0.002	0.0417	0.0432	0.1349	0.0017	0.0471	0.1239	0.0182	0.0225	0.0022	0.0015	0.0161	0.0171	0.1134	0.029	0.1044	0.0519	0.0015
2	rs71430651	169738644	0.87	0.718142804220985	0.96	0.665984986819169	0.0421662703455162	0.561556464390271	0.0064	0.0044	0.0816	0.0161	0.0479	0.0201	0.02	0.0257	0.002	0.0417	0.0432	0.1348	0.0017	0.0471	0.1239	0.0182	0.0225	0.0022	0.0015	0.0161	0.0171	0.1134	0.029	0.1043	0.0519	0.0015
2	rs78125482	169738739	0.87	0.718142804220985	0.96	0.665984986819169	0.0421078350701814	0.561838622287762	0.0064	0.0044	0.0816	0.0161	0.0479	0.0201	0.02	0.0257	0.002	0.0417	0.0432	0.1348	0.0017	0.0471	0.1239	0.0182	0.0225	0.0022	0.0015	0.0161	0.0171	0.1134	0.029	0.1043	0.0519	0.0015
2	rs115128825	169748833	0.87	0.718142804220985	0.96	0.665984986819169	0.0389372048096054	0.561415398429351	0.0064	0.0045	0.0816	0.0162	0.0479	0.0201	0.0202	0.0257	0.0019	0.0418	0.0433	0.1346	0.0016	0.0471	0.1237	0.0183	0.0226	0.0022	0.0015	0.0164	0.0172	0.1133	0.0291	0.1037	0.0519	0.0015
2	rs564002	169752512	0.87	0.718142804220985	0.96	0.665984986819169	0.0414109331330835	0.577268178193843	0.0066	0.0044	0.0817	0.0166	0.0479	0.0204	0.0208	0.0259	0.0019	0.0419	0.0434	0.1337	0.0016	0.0472	0.1232	0.0187	0.0226	0.0025	0.0014	0.0167	0.0175	0.1131	0.0293	0.1018	0.052	0.0015
2	rs73970001	169752890	0.87	0.718142804220985	0.96	0.665984986819169	0.0436302839286051	0.577268178193843	0.0067	0.0044	0.0819	0.0165	0.0479	0.0205	0.0209	0.0258	0.0019	0.0418	0.0436	0.1333	0.0016	0.0472	0.1234	0.0188	0.0225	0.0026	0.0013	0.0168	0.0175	0.113	0.0294	0.1018	0.052	0.0015
2	rs1402837	169757354	0.87	0.718142804220985	0.96	0.665984986819169	0.0397875908810484	0.633861544906245	0.0067	0.0045	0.0822	0.0161	0.048	0.0201	0.0207	0.0258	0.0017	0.0417	0.044	0.133	0.0014	0.0474	0.1232	0.0187	0.0219	0.0027	0.0011	0.017	0.0174	0.1136	0.0299	0.102	0.0523	0.0013
2	rs2232315	169757432	0.87	0.718142804220985	0.97	0.604552021827049	0.0400409468912333	0.634442451645257	0.0067	0.0045	0.0822	0.0161	0.048	0.0201	0.0207	0.0258	0.0017	0.0417	0.044	0.133	0.0014	0.0474	0.1232	0.0187	0.0219	0.0027	0.0011	0.017	0.0174	0.1136	0.0299	0.102	0.0523	0.0013
2	rs560887	169763148	0.88	0.650722301593725	0.97	0.604552021827049	0.0428422707053743	0.646961796231791	0.0067	0.0045	0.0822	0.016	0.0481	0.0201	0.0207	0.0258	0.0017	0.0418	0.044	0.133	0.0014	0.0474	0.1231	0.0187	0.0219	0.0027	0.0011	0.017	0.0174	0.1138	0.0299	0.1019	0.0523	0.0013
2	rs492594	169764176	0.88	0.650722301593725	0.97	0.604552021827049	0.0426652132942109	0.660710152618529	0.0067	0.0045	0.0823	0.016	0.0481	0.0201	0.0207	0.0258	0.0016	0.0418	0.0441	0.133	0.0014	0.0474	0.1231	0.0187	0.0219	0.0027	0.0011	0.0171	0.0175	0.1138	0.0299	0.1019	0.0523	0.0013
2	rs2232328	169764546	0.88	0.650722301593725	0.97	0.604552021827049	0.0428274967650503	0.664524599777333	0.0067	0.0045	0.0823	0.016	0.0481	0.0201	0.0207	0.0258	0.0016	0.0418	0.0441	0.133	0.0014	0.0474	0.1231	0.0187	0.0219	0.0027	0.0011	0.017	0.0175	0.1138	0.0299	0.1019	0.0523	0.0012
2	rs13430620	169768891	0.88	0.650722301593725	0.97	0.604552021827049	0.0426652132942109	0.671285526260711	0.0067	0.0045	0.0823	0.016	0.0481	0.0201	0.0207	0.0258	0.0016	0.0417	0.0441	0.133	0.0014	0.0474	0.123	0.0187	0.0218	0.0027	0.0011	0.017	0.0175	0.1139	0.0299	0.1019	0.0523	0.0012
2	rs72884870	169773338	0.88	0.650722301593725	0.97	0.604552021827049	0.0374355565706336	0.663056908744624	0.0067	0.0045	0.0823	0.0159	0.0482	0.0201	0.0206	0.0261	0.0016	0.0416	0.044	0.133	0.0014	0.0474	0.1228	0.0189	0.0216	0.0027	0.0011	0.0169	0.0175	0.1141	0.03	0.1018	0.0524	0.0012
2	rs563694	169774071	0.87	0.718142804220985	0.96	0.665984986819169	0.0364482030471042	0.660710152618529	0.0067	0.0045	0.0823	0.0158	0.0482	0.0201	0.0205	0.0262	0.0016	0.0416	0.044	0.133	0.0014	0.0474	0.1227	0.0189	0.0215	0.0027	0.0011	0.0169	0.0175	0.1142	0.03	0.1018	0.0524	0.0012
2	rs496550	169779712	0.87	0.718142804220985	0.96	0.665984986819169	0.0337825008869034	0.666139918156803	0.0066	0.0046	0.0822	0.0158	0.0482	0.0201	0.0206	0.0264	0.0016	0.0416	0.0438	0.1328	0.0014	0.0477	0.1224	0.019	0.0214	0.0026	0.0011	0.017	0.0176	0.1141	0.0301	0.1018	0.0525	0.0013
2	rs495714	169779764	0.87	0.718142804220985	0.96	0.665984986819169	0.033669781743381	0.665258724059235	0.0066	0.0046	0.0821	0.0158	0.0481	0.02	0.0205	0.0264	0.0016	0.0416	0.0439	0.1328	0.0014	0.0477	0.1224	0.019	0.0214	0.0026	0.0011	0.017	0.0176	0.1142	0.0301	0.1018	0.0525	0.0013
2	Affx-18445921	169779896	0.87	0.718142804220985	0.97	0.604552021827049	0.0338075853021639	0.665993033929119	0.0066	0.0046	0.0821	0.0158	0.0481	0.0201	0.0205	0.0264	0.0016	0.0416	0.0439	0.1328	0.0014	0.0477	0.1224	0.019	0.0214	0.0026	0.0011	0.017	0.0176	0.1142	0.0301	0.1018	0.0525	0.0013
2	rs569805	169782880	0.87	0.718142804220985	0.97	0.604552021827049	0.035001262626314	0.671138383438495	0.0067	0.0046	0.0821	0.0157	0.0482	0.0201	0.0206	0.0265	0.0016	0.0416	0.0439	0.1328	0.0015	0.0477	0.1223	0.0189	0.0214	0.0026	0.0011	0.017	0.0176	0.1142	0.0302	0.1016	0.0525	0.0013
2	rs16856247	169784413	0.87	0.718142804220985	0.97	0.604552021827049	0.035543967970648	0.6702556811725	0.0067	0.0046	0.0821	0.0157	0.0482	0.02	0.0206	0.0265	0.0016	0.0416	0.0439	0.1328	0.0015	0.0477	0.1223	0.0189	0.0214	0.0026	0.0011	0.017	0.0176	0.1142	0.0302	0.1016	0.0525	0.0013
2	rs114628368	169788429	0.87	0.718142804220985	0.97	0.604552021827049	0.0363293642344581	0.721581577076883	0.0067	0.0046	0.0821	0.0157	0.0482	0.02	0.0206	0.0265	0.0016	0.0416	0.0439	0.1328	0.0015	0.0477	0.1223	0.0189	0.0214	0.0026	0.0011	0.017	0.0177	0.1142	0.0302	0.1016	0.0525	0.0013
2	rs497692	169789016	0.87	0.718142804220985	0.97	0.604552021827049	0.0363161765339938	0.717247296857804	0.0067	0.0046	0.0821	0.0157	0.0482	0.02	0.0206	0.0265	0.0016	0.0416	0.0439	0.1328	0.0015	0.0477	0.1223	0.0189	0.0214	0.0026	0.0011	0.0169	0.0177	0.1142	0.0302	0.1016	0.0525	0.0013
2	rs7558863	169807362	0.88	0.650722301593725	0.97	0.604552021827049	0.0546822321024157	0.903283630524227	0.0068	0.0047	0.0817	0.0156	0.0482	0.0198	0.0206	0.0267	0.0017	0.0416	0.044	0.1328	0.0016	0.0477	0.1218	0.019	0.0212	0.0026	0.0011	0.0169	0.0177	0.1143	0.0303	0.1015	0.0523	0.0013
2	rs73018724	169815248	0.88	0.650722301593725	0.97	0.604552021827049	0.0605245812805553	0.766297518965619	0.007	0.005	0.0811	0.0153	0.0486	0.0196	0.0207	0.0269	0.0019	0.0418	0.0441	0.1325	0.0017	0.0476	0.1206	0.0192	0.0209	0.0027	0.0012	0.017	0.0177	0.1149	0.0304	0.1018	0.052	0.0015
2	rs76031050	169816670	0.88	0.650722301593725	0.97	0.604552021827049	0.0594496864757901	0.695070476126187	0.0071	0.0053	0.0812	0.0152	0.0486	0.0195	0.0209	0.0273	0.002	0.0419	0.0442	0.132	0.0019	0.0474	0.1194	0.0195	0.0206	0.0027	0.0011	0.0171	0.0178	0.1155	0.0306	0.1017	0.0513	0.0015
2	rs3755160	169817403	0.87	0.718142804220985	0.97	0.604552021827049	0.0360531194634899	0.619957293136555	0.0072	0.0054	0.0813	0.0151	0.0486	0.0195	0.021	0.0275	0.002	0.0419	0.0443	0.1319	0.002	0.0474	0.119	0.0197	0.0205	0.0028	0.0011	0.0171	0.0178	0.1158	0.0308	0.1016	0.051	0.0015
2	rs17267730	169818623	0.87	0.718142804220985	0.97	0.604552021827049	0.0358697683614445	0.582101722762819	0.0073	0.0055	0.0814	0.0151	0.0486	0.0194	0.0209	0.0276	0.002	0.0421	0.0443	0.1315	0.002	0.0475	0.119	0.0198	0.0204	0.0028	0.0011	0.0172	0.0178	0.1157	0.0308	0.1013	0.0509	0.0015
2	rs116257438	169819199	0.87	0.718142804220985	0.97	0.604552021827049	0.036395352565636	0.587943297997434	0.0073	0.0055	0.0815	0.0151	0.0486	0.0193	0.0209	0.0276	0.002	0.0422	0.0443	0.1315	0.002	0.0475	0.119	0.0198	0.0204	0.0028	0.0011	0.0172	0.0178	0.1156	0.0309	0.1013	0.0509	0.0015
2	rs3770582	169819824	0.87	0.718142804220985	0.97	0.604552021827049	0.036474648234706	0.593369921204122	0.0074	0.0056	0.0815	0.0151	0.0486	0.0194	0.021	0.0276	0.002	0.0421	0.0442	0.1314	0.002	0.0476	0.1189	0.0199	0.0204	0.0028	0.0011	0.0172	0.0178	0.1154	0.0309	0.1012	0.0509	0.0016
2	rs4148796	169820618	0.87	0.718142804220985	0.97	0.604552021827049	0.033221530410266	0.351791456721756	0.0081	0.0062	0.0822	0.0146	0.0488	0.0186	0.0207	0.028	0.0024	0.0425	0.0441	0.1307	0.0024	0.0471	0.1178	0.02	0.0195	0.003	0.0013	0.0182	0.0181	0.1153	0.0313	0.1009	0.0492	0.0021
2	rs113805872	169822147	0.86	0.789876638244022	0.97	0.604552021827049	0.123923871927619	0.249470313126324	0.0096	0.0082	0.0829	0.0129	0.0503	0.016	0.0195	0.0274	0.0029	0.0439	0.0453	0.1308	0.0033	0.0485	0.1163	0.0189	0.0182	0.0035	0.0021	0.0199	0.0171	0.1146	0.0322	0.1003	0.0451	0.0035
2	Affx-18446550	169824983	0.84	0.946582027722497	0.97	0.604552021827049	0.318991954017398	0.44272709247883	0.0102	0.0089	0.0837	0.0124	0.0509	0.0153	0.0191	0.0271	0.003	0.0439	0.0458	0.1303	0.0036	0.0489	0.1161	0.0186	0.0176	0.0037	0.0024	0.0205	0.0167	0.1143	0.0324	0.1003	0.0434	0.0041
2	rs116741971	169825505	0.84	0.946582027722497	0.97	0.604552021827049	0.334320767205999	0.432799447041781	0.0102	0.0089	0.0837	0.0124	0.0509	0.0153	0.0191	0.0271	0.003	0.0439	0.0458	0.1302	0.0036	0.0489	0.1161	0.0186	0.0176	0.0037	0.0024	0.0205	0.0167	0.1143	0.0324	0.1002	0.0434	0.0042
2	rs7576531	169826469	0.84	0.946582027722497	0.97	0.604552021827049	0.330158780694719	0.420704473035851	0.0102	0.0089	0.0837	0.0124	0.051	0.0152	0.0191	0.0271	0.003	0.0439	0.0458	0.1302	0.0036	0.0489	0.1161	0.0185	0.0176	0.0037	0.0023	0.0206	0.0167	0.1143	0.0324	0.1003	0.0434	0.0042
2	rs34882395	169826989	0.84	0.946582027722497	0.97	0.604552021827049	0.329493338060286	0.419918889635658	0.0102	0.0089	0.0837	0.0124	0.051	0.0152	0.0191	0.0271	0.003	0.0439	0.0458	0.1302	0.0036	0.0489	0.1161	0.0186	0.0176	0.0037	0.0023	0.0207	0.0167	0.1143	0.0324	0.1004	0.0434	0.0042
2	rs2287623	169830155	0.84	0.946582027722497	0.97	0.604552021827049	0.314581591035631	0.371127511924022	0.0102	0.0089	0.0838	0.0124	0.051	0.0152	0.0191	0.0271	0.003	0.0438	0.0458	0.1301	0.0036	0.0488	0.1162	0.0186	0.0176	0.0037	0.0023	0.0208	0.0167	0.1143	0.0324	0.1004	0.0433	0.0042
2	Affx-18446674	169830328	0.84	0.946582027722497	0.97	0.604552021827049	0.319847673492759	0.376959635721298	0.0102	0.0089	0.0838	0.0124	0.051	0.0152	0.0191	0.0271	0.003	0.0438	0.0458	0.1301	0.0036	0.0488	0.1163	0.0185	0.0176	0.0037	0.0023	0.0208	0.0167	0.1142	0.0325	0.1004	0.0433	0.0042
2	rs3770589	169837328	0.84	0.946582027722497	0.97	0.604552021827049	0.413080008236215	0.398344180711988	0.0106	0.0091	0.0848	0.0123	0.0513	0.015	0.0188	0.0267	0.0032	0.0434	0.0459	0.131	0.0038	0.0482	0.1171	0.0182	0.0175	0.0039	0.0024	0.0212	0.0162	0.1136	0.0321	0.1009	0.0421	0.0044
2	rs16856332	169840574	0.84	0.946582027722497	0.97	0.604552021827049	0.430427457707847	0.401314814892964	0.0106	0.0091	0.0851	0.0121	0.0513	0.0149	0.0188	0.0267	0.0032	0.0433	0.0459	0.1315	0.0038	0.0482	0.1173	0.0178	0.0174	0.0039	0.0024	0.0213	0.0161	0.113	0.0321	0.1012	0.0421	0.0044
2	rs7563233	169842746	0.84	0.946582027722497	0.97	0.604552021827049	0.426684445340932	0.392549713161475	0.0106	0.0092	0.0851	0.0121	0.0514	0.0149	0.0188	0.0267	0.0032	0.0433	0.0459	0.1316	0.0038	0.0481	0.1173	0.0178	0.0174	0.0039	0.0024	0.0213	0.0161	0.1128	0.0321	0.1012	0.0421	0.0044
2	rs3770597	169849841	0.84	0.946582027722497	0.97	0.604552021827049	0.429900116983065	0.396796699474093	0.0107	0.0093	0.0851	0.0121	0.0514	0.0149	0.0188	0.0267	0.0032	0.0432	0.0458	0.1317	0.0039	0.0481	0.1174	0.0178	0.0172	0.0039	0.0025	0.0214	0.0161	0.1125	0.0321	0.1013	0.0422	0.0045
2	rs4148777	169869901	0.84	0.946582027722497	0.97	0.604552021827049	0.469355066982453	0.370621581428709	0.0107	0.0093	0.0857	0.0121	0.0513	0.0146	0.0187	0.0267	0.0032	0.0432	0.0458	0.1318	0.0039	0.048	0.1174	0.0177	0.017	0.0038	0.0025	0.0215	0.0159	0.1124	0.0321	0.1015	0.0422	0.0045
2	rs4148776	169870882	0.83	1.03168894651748	0.97	0.604552021827049	0.470089241263231	0.359666086638518	0.0107	0.0094	0.0858	0.012	0.0513	0.0146	0.0187	0.0267	0.0032	0.0431	0.0458	0.1319	0.0039	0.048	0.1175	0.0177	0.0169	0.0038	0.0025	0.0215	0.0159	0.1122	0.0321	0.1016	0.0422	0.0045
2	rs10172795	169872462	0.83	1.03168894651748	0.98	0.546929419532092	0.489498050519832	0.348680468442254	0.0107	0.0094	0.0858	0.012	0.0513	0.0146	0.0187	0.0267	0.0032	0.043	0.0458	0.1319	0.004	0.048	0.1175	0.0177	0.0169	0.0037	0.0026	0.0215	0.0159	0.112	0.0321	0.1017	0.0422	0.0046
2	rs3755162	169875245	0.83	1.03168894651748	0.98	0.546929419532092	0.492811521369133	0.343967020522088	0.0107	0.0095	0.0859	0.0121	0.0513	0.0146	0.0187	0.0268	0.0032	0.043	0.0458	0.1318	0.004	0.048	0.1175	0.0177	0.0169	0.0037	0.0026	0.0215	0.0159	0.1119	0.0321	0.1017	0.0423	0.0046
2	rs113451322	169879777	0.83	1.03168894651748	0.98	0.546929419532092	0.48420653158318	0.315841344010582	0.0107	0.0095	0.0859	0.0122	0.0513	0.0147	0.0188	0.0268	0.0032	0.043	0.0457	0.1318	0.004	0.0479	0.1174	0.0178	0.017	0.0037	0.0026	0.0216	0.0159	0.1116	0.0321	0.1017	0.0423	0.0046
2	rs77731451	169880075	0.83	1.03168894651748	0.98	0.546929419532092	0.481973802395429	0.314513973969726	0.0107	0.0095	0.0859	0.0122	0.0513	0.0147	0.0188	0.0268	0.0032	0.043	0.0457	0.1318	0.004	0.0479	0.1174	0.0178	0.017	0.0037	0.0026	0.0216	0.0159	0.1116	0.0322	0.1017	0.0423	0.0046
2	rs7602171	169880178	0.83	1.03168894651748	0.99	0.493036143459036	0.481168766911006	0.311743930993851	0.0108	0.0095	0.0859	0.0122	0.0513	0.0147	0.0188	0.0268	0.0032	0.043	0.0457	0.1318	0.004	0.0479	0.1174	0.0178	0.017	0.0037	0.0026	0.0216	0.0159	0.1116	0.0322	0.1017	0.0423	0.0046
2	rs4148770	169882084	0.83	1.03168894651748	1	0.442785362986439	0.484517027782375	0.304910597509606	0.0108	0.0095	0.0858	0.0123	0.0513	0.0147	0.0188	0.0268	0.0032	0.0429	0.0457	0.1318	0.004	0.0479	0.1175	0.0178	0.017	0.0037	0.0026	0.0216	0.0158	0.1114	0.0322	0.1019	0.0423	0.0046
2	rs3770603	169883218	0.83	1.03168894651748	0.99	0.493036143459036	0.47918991904946	0.308981186909106	0.0108	0.0095	0.0859	0.0123	0.0513	0.0147	0.0188	0.0268	0.0032	0.0429	0.0457	0.1317	0.004	0.0479	0.1175	0.0178	0.017	0.0036	0.0025	0.0215	0.0157	0.1113	0.0323	0.102	0.0423	0.0046
2	rs4668115	169884648	0.83	1.03168894651748	0.99	0.493036143459036	0.49456638451488	0.303477778828455	0.0108	0.0095	0.0857	0.0123	0.0513	0.0147	0.0188	0.0268	0.0032	0.0429	0.0457	0.1317	0.0039	0.0478	0.1176	0.0179	0.017	0.0036	0.0026	0.0215	0.0157	0.1113	0.0324	0.1022	0.0422	0.0046
2	rs4148768	169887154	0.83	1.03168894651748	0.97	0.604552021827049	0.491372275867988	0.308621369479292	0.0108	0.0095	0.0856	0.0124	0.0512	0.0147	0.0189	0.0268	0.0032	0.0429	0.0457	0.1318	0.004	0.0478	0.1176	0.018	0.017	0.0037	0.0026	0.0212	0.0157	0.1112	0.0324	0.1022	0.0422	0.0046
2	rs3814381	169889072	0.83	1.03168894651748	0.97	0.604552021827049	0.483523778913616	0.31971217204012	0.0108	0.0095	0.0857	0.0124	0.0513	0.0146	0.0188	0.0268	0.0032	0.0429	0.0457	0.1319	0.004	0.0478	0.1175	0.018	0.017	0.0037	0.0026	0.0212	0.0157	0.1112	0.0324	0.1022	0.0422	0.0046
2	rs4148765	169889579	0.83	1.03168894651748	0.97	0.604552021827049	0.487004462099689	0.324813677246017	0.0108	0.0095	0.0857	0.0124	0.0513	0.0146	0.0188	0.0268	0.0032	0.0429	0.0457	0.1319	0.004	0.0478	0.1175	0.018	0.017	0.0037	0.0026	0.0212	0.0157	0.1112	0.0324	0.1022	0.0422	0.0046
2	rs4233823	169890891	0.83	1.03168894651748	0.97	0.604552021827049	0.492623678608027	0.332265036088405	0.0108	0.0095	0.0859	0.0124	0.051	0.0147	0.0187	0.0267	0.0032	0.0423	0.046	0.1322	0.0042	0.0476	0.118	0.018	0.0171	0.0037	0.0027	0.0212	0.0152	0.1112	0.0325	0.1025	0.0416	0.0046
2	rs78653364	169909025	0.83	1.03168894651748	0.97	0.604552021827049	0.449205339929902	0.311984515203109	0.0108	0.0095	0.0863	0.0125	0.0506	0.0149	0.0185	0.0267	0.0031	0.0414	0.0466	0.1324	0.0044	0.0472	0.1186	0.0181	0.0172	0.0036	0.0027	0.0213	0.0145	0.1115	0.0326	0.1031	0.0411	0.0046
2	rs16856430	169923927	0.83	1.03168894651748	0.95	0.731303845289611	0.443060640096369	0.313911172123959	0.0108	0.0095	0.0863	0.0123	0.0505	0.0149	0.0185	0.0267	0.0031	0.0412	0.0466	0.1324	0.0045	0.0472	0.1188	0.018	0.0173	0.0036	0.0027	0.0213	0.0145	0.1116	0.0327	0.1032	0.0411	0.0046
2	rs2287611	169925861	0.83	1.03168894651748	0.94	0.800578923638966	0.440033547644708	0.301570504342006	0.0108	0.0095	0.0864	0.0123	0.0505	0.0149	0.0185	0.0267	0.0031	0.0412	0.0466	0.1324	0.0045	0.0471	0.1189	0.018	0.0173	0.0036	0.0027	0.0212	0.0144	0.1115	0.0327	0.1033	0.0411	0.0046
2	rs1862069	169933741	0.83	1.03168894651748	0.94	0.800578923638966	0.432598779062075	0.297292378186107	0.0108	0.0095	0.0863	0.0123	0.0504	0.0149	0.0184	0.0267	0.0031	0.0413	0.0467	0.1323	0.0045	0.0469	0.119	0.0179	0.0174	0.0036	0.0027	0.0213	0.0144	0.1113	0.0327	0.1036	0.0411	0.0046
2	rs61995932	169938208	0.83	1.03168894651748	0.94	0.800578923638966	0.444905634616464	0.353537065851035	0.0108	0.0096	0.0864	0.0124	0.0503	0.0148	0.0184	0.0267	0.003	0.0412	0.0469	0.1324	0.0046	0.0469	0.1189	0.0177	0.0173	0.0036	0.0027	0.0212	0.0143	0.111	0.0327	0.104	0.041	0.0045
2	rs2193192	169955004	0.83	1.03168894651748	0.94	0.800578923638966	0.429197494523798	0.354161096644246	0.0108	0.0098	0.0865	0.0124	0.0502	0.0148	0.0183	0.0267	0.0029	0.041	0.0474	0.1325	0.0047	0.0467	0.1189	0.0173	0.0172	0.0036	0.0027	0.0213	0.0142	0.1104	0.0329	0.105	0.0409	0.0044
2	rs13420157	169959311	0.83	1.03168894651748	0.94	0.800578923638966	0.455391616857484	0.387674954771589	0.0108	0.0098	0.0865	0.0123	0.0502	0.0148	0.0183	0.0267	0.0028	0.0409	0.0477	0.1325	0.0047	0.0467	0.1189	0.0171	0.0173	0.0036	0.0027	0.0213	0.0142	0.1103	0.0329	0.1053	0.0408	0.0044
2	rs12328794	169961897	0.83	1.03168894651748	0.94	0.800578923638966	0.425459804491758	0.360042307009998	0.0108	0.0098	0.0866	0.0124	0.0502	0.0148	0.0183	0.0266	0.0028	0.0409	0.0478	0.1326	0.0047	0.0466	0.1189	0.017	0.0174	0.0036	0.0027	0.0213	0.0142	0.1101	0.0328	0.1055	0.0408	0.0044
2	rs115654069	169963351	0.83	1.03168894651748	0.94	0.800578923638966	0.449564566356677	0.389340733504436	0.0108	0.0098	0.0866	0.0123	0.0502	0.0148	0.0182	0.0266	0.0028	0.0409	0.0478	0.1327	0.0047	0.0466	0.1189	0.017	0.0174	0.0036	0.0027	0.0213	0.0141	0.1101	0.0328	0.1056	0.0408	0.0043
2	rs17270248	169966512	0.83	1.03168894651748	0.94	0.800578923638966	0.457020124408375	0.392164250536285	0.0107	0.0098	0.087	0.0121	0.0501	0.0148	0.0181	0.0266	0.0027	0.0408	0.0478	0.1328	0.0047	0.0466	0.119	0.0169	0.0174	0.0036	0.0027	0.0212	0.014	0.1103	0.0327	0.1058	0.0409	0.0043
2	rs6750251	169967174	0.83	1.03168894651748	0.95	0.731303845289611	0.459316918878311	0.37391359937454	0.0107	0.0098	0.0871	0.0121	0.0501	0.0148	0.0181	0.0266	0.0027	0.0407	0.0478	0.1329	0.0047	0.0465	0.1191	0.0169	0.0174	0.0035	0.0026	0.0213	0.0141	0.1104	0.0327	0.1058	0.0409	0.0043
2	rs62172561	169969223	0.84	0.946582027722497	0.95	0.731303845289611	0.656367457987586	0.345825384522591	0.0104	0.0102	0.0902	0.0116	0.0493	0.0136	0.0174	0.0247	0.0021	0.0405	0.0496	0.1357	0.0042	0.0481	0.1203	0.015	0.0171	0.0031	0.0022	0.0212	0.0125	0.1113	0.0317	0.1073	0.0409	0.0033
2	rs73028971	169970125	0.84	0.946582027722497	0.95	0.731303845289611	1.01625990777975	0.579541575033783	0.0102	0.0101	0.0921	0.0112	0.0494	0.013	0.017	0.0244	0.0019	0.0403	0.0503	0.1368	0.0039	0.0489	0.12	0.0142	0.0168	0.0028	0.0021	0.0211	0.0119	0.112	0.0314	0.1082	0.0407	0.0027
2	rs1990703	169970958	0.84	0.946582027722497	0.95	0.731303845289611	0.896567296434438	0.632845257090805	0.0102	0.0101	0.0926	0.0111	0.0495	0.0128	0.0169	0.0243	0.0019	0.0402	0.0506	0.1371	0.0038	0.049	0.12	0.014	0.0167	0.0028	0.002	0.021	0.0117	0.1122	0.0313	0.1084	0.0407	0.0026
2	rs1861609	169971141	0.84	0.946582027722497	0.95	0.731303845289611	0.859893494312236	0.563108761045258	0.0102	0.0101	0.0926	0.0111	0.0496	0.0128	0.0169	0.0243	0.0019	0.0402	0.0506	0.1371	0.0037	0.0491	0.12	0.014	0.0167	0.0028	0.002	0.021	0.0117	0.1122	0.0314	0.1084	0.0407	0.0026
2	rs2111187	169975314	0.84	0.946582027722497	0.95	0.731303845289611	0.851608947534937	0.533378895195939	0.0104	0.0101	0.0929	0.0111	0.0495	0.0129	0.0169	0.0242	0.0019	0.0404	0.0507	0.1372	0.0038	0.0492	0.1198	0.0138	0.0167	0.0027	0.0019	0.021	0.0116	0.1123	0.0312	0.1088	0.0407	0.0025
2	rs7574148	169976564	0.84	0.946582027722497	0.95	0.731303845289611	0.836974100868484	0.487374268005868	0.0104	0.0101	0.0929	0.011	0.0494	0.0128	0.0169	0.0241	0.0019	0.0404	0.0507	0.1374	0.0038	0.0491	0.1197	0.0138	0.0167	0.0027	0.0019	0.021	0.0116	0.1124	0.0312	0.1089	0.0407	0.0026
2	rs73028989	169977955	0.84	0.946582027722497	0.95	0.731303845289611	0.840083929176594	0.483701888811307	0.0104	0.0101	0.0929	0.011	0.0494	0.0128	0.0168	0.0241	0.0019	0.0404	0.0506	0.1375	0.0038	0.0491	0.1198	0.0138	0.0167	0.0027	0.0019	0.021	0.0116	0.1124	0.0312	0.1089	0.0407	0.0026
2	rs74938741	169979583	0.84	0.946582027722497	0.95	0.731303845289611	0.856350295920394	0.491190192088096	0.0104	0.0101	0.0928	0.011	0.0494	0.0128	0.0168	0.0241	0.0019	0.0403	0.0506	0.1375	0.0038	0.0491	0.1199	0.0138	0.0167	0.0027	0.0019	0.021	0.0116	0.1124	0.0312	0.109	0.0407	0.0026
2	rs34564141	169985338	0.84	0.946582027722497	0.95	0.731303845289611	0.847359320878903	0.445517550678856	0.0103	0.01	0.0929	0.011	0.0493	0.0128	0.0169	0.024	0.0019	0.0403	0.0506	0.1375	0.0037	0.0491	0.1201	0.0137	0.0167	0.0027	0.0019	0.021	0.0115	0.1123	0.0311	0.1091	0.0407	0.0025
2	rs41268683	169985418	0.84	0.946582027722497	0.96	0.665984986819169	0.845357922814901	0.439013747608249	0.0103	0.01	0.0929	0.011	0.0493	0.0128	0.0169	0.024	0.0019	0.0403	0.0506	0.1375	0.0037	0.0491	0.1201	0.0137	0.0167	0.0027	0.0019	0.021	0.0115	0.1123	0.0311	0.1091	0.0407	0.0025
2	rs41268685	169996070	0.84	0.946582027722497	0.96	0.665984986819169	0.863523639359399	0.494193765148481	0.0098	0.0096	0.094	0.0108	0.049	0.0126	0.0168	0.0237	0.0016	0.0402	0.0509	0.139	0.0028	0.0492	0.1206	0.0132	0.0172	0.0025	0.0016	0.0206	0.0109	0.1139	0.0305	0.1105	0.0406	0.0019
2	rs2284680	170000748	0.84	0.946582027722497	0.96	0.665984986819169	0.804972388548097	0.396023581955076	0.0098	0.0094	0.0943	0.0108	0.0489	0.0125	0.0168	0.0236	0.0016	0.0401	0.0509	0.1394	0.0026	0.0492	0.1205	0.0132	0.0173	0.0024	0.0016	0.0205	0.0108	0.1143	0.0304	0.1107	0.0406	0.0018
2	rs4667591	170003432	0.83	1.03168894651748	0.96	0.665984986819169	0.74229319828164	0.449378671533836	0.0095	0.0092	0.095	0.0107	0.0488	0.0123	0.0163	0.0235	0.0015	0.0402	0.0511	0.1403	0.0023	0.0491	0.1206	0.0132	0.0174	0.0024	0.0014	0.0204	0.0108	0.1142	0.0302	0.1116	0.0408	0.0015
2	rs141668801	170008835	0.83	1.03168894651748	0.96	0.665984986819169	0.657943411591103	0.408313077332514	0.0095	0.0092	0.0954	0.0106	0.0485	0.0125	0.0163	0.0236	0.0015	0.0401	0.0509	0.1405	0.0022	0.0487	0.1207	0.0132	0.0175	0.0023	0.0014	0.0204	0.0107	0.1144	0.0302	0.1118	0.0408	0.0016
2	rs2075252	170010985	0.83	1.03168894651748	0.96	0.665984986819169	0.644602430224959	0.397570232602079	0.0095	0.0092	0.0957	0.0106	0.0483	0.0125	0.0163	0.0235	0.0015	0.0401	0.0509	0.1406	0.0022	0.0487	0.1208	0.0132	0.0175	0.0023	0.0014	0.0204	0.0107	0.1144	0.03	0.1119	0.0407	0.0016
2	rs9646777	170017863	0.83	1.03168894651748	0.96	0.665984986819169	0.624299366559727	0.359916887784937	0.0095	0.0092	0.0956	0.0105	0.0482	0.0125	0.0163	0.0235	0.0014	0.0402	0.0509	0.1406	0.0021	0.0487	0.121	0.0132	0.0175	0.0023	0.0014	0.0203	0.0108	0.1144	0.03	0.1119	0.0407	0.0016
2	rs72874736	170019473	0.83	1.03168894651748	0.96	0.665984986819169	0.633145479662625	0.380522083691807	0.0095	0.0092	0.0956	0.0105	0.0483	0.0125	0.0163	0.0235	0.0014	0.0402	0.0509	0.1406	0.0021	0.0487	0.1211	0.0132	0.0175	0.0023	0.0014	0.0203	0.0108	0.1144	0.03	0.1119	0.0407	0.0016
2	rs2239602	170025340	0.83	1.03168894651748	0.96	0.665984986819169	0.650437228602563	0.40714440197708	0.0095	0.0092	0.0956	0.0105	0.0483	0.0125	0.0162	0.0235	0.0014	0.0402	0.0509	0.1407	0.0021	0.0487	0.1212	0.0132	0.0174	0.0023	0.0014	0.0202	0.0108	0.1144	0.03	0.1119	0.0407	0.0016
2	rs17848190	170029800	0.83	1.03168894651748	0.96	0.665984986819169	0.661962640664202	0.450445358829611	0.0094	0.0092	0.0956	0.0104	0.0483	0.0125	0.0162	0.0233	0.0014	0.0402	0.0509	0.1407	0.0021	0.0487	0.1213	0.0131	0.0174	0.0023	0.0014	0.0202	0.0108	0.1145	0.03	0.1119	0.0407	0.0016
2	rs17848180	170038571	0.83	1.03168894651748	0.97	0.604552021827049	0.64325387360166	0.442196105200238	0.0091	0.0091	0.0955	0.0104	0.0476	0.0126	0.016	0.0233	0.0013	0.0408	0.0511	0.1412	0.0018	0.049	0.1212	0.013	0.0175	0.0021	0.0014	0.0203	0.0111	0.1141	0.0299	0.1123	0.0412	0.0014
2	rs3821125	170049604	0.83	1.03168894651748	0.97	0.604552021827049	0.597761092340747	0.497612594724942	0.0088	0.0089	0.0962	0.0105	0.0472	0.0126	0.0158	0.0231	0.0012	0.0409	0.0513	0.141	0.0017	0.0493	0.1212	0.0126	0.0172	0.0019	0.0013	0.0202	0.0113	0.1146	0.0296	0.1131	0.0416	0.0013
2	Affx-18449511	170053505	0.83	1.03168894651748	0.97	0.604552021827049	0.567932575967358	0.469893597831811	0.0088	0.0089	0.0962	0.0105	0.0471	0.0127	0.0158	0.0231	0.0012	0.0409	0.0513	0.141	0.0016	0.0493	0.1211	0.0126	0.0172	0.0019	0.0013	0.0202	0.0113	0.1147	0.0296	0.1133	0.0416	0.0013
2	rs10169232	170054083	0.83	1.03168894651748	0.97	0.604552021827049	0.554874921355826	0.444852733696396	0.0088	0.0089	0.0963	0.0105	0.047	0.0127	0.0158	0.0231	0.0012	0.0411	0.0513	0.141	0.0017	0.0493	0.1211	0.0126	0.0172	0.0019	0.0013	0.0202	0.0113	0.1147	0.0296	0.1132	0.0416	0.0013
2	rs17848169	170060603	0.83	1.03168894651748	0.97	0.604552021827049	0.520026838076296	0.448978836297276	0.0087	0.0088	0.0967	0.0107	0.0469	0.0127	0.0158	0.0232	0.0012	0.0412	0.0513	0.1409	0.0016	0.0492	0.1212	0.0125	0.0169	0.0019	0.0013	0.0202	0.0113	0.1144	0.0296	0.1132	0.0417	0.0013
2	rs35114151	170063471	0.83	1.03168894651748	0.97	0.604552021827049	0.487814203678055	0.423850770568644	0.0087	0.0088	0.0969	0.0107	0.0468	0.0128	0.0158	0.0233	0.0012	0.0413	0.0513	0.1408	0.0017	0.0492	0.1212	0.0125	0.0168	0.0019	0.0013	0.0202	0.0113	0.1144	0.0296	0.1131	0.0417	0.0013
2	rs2268373	170064499	0.83	1.03168894651748	0.97	0.604552021827049	0.474198640521496	0.40792341716804	0.0087	0.0088	0.0969	0.0108	0.0468	0.0128	0.0158	0.0233	0.0012	0.0413	0.0513	0.1408	0.0017	0.0492	0.1213	0.0125	0.0167	0.0019	0.0013	0.0202	0.0113	0.1144	0.0296	0.1131	0.0417	0.0014
2	rs116480433	170067106	0.83	1.03168894651748	0.97	0.604552021827049	0.47346135029247	0.409612677979929	0.0087	0.0088	0.0968	0.0108	0.0468	0.0128	0.0159	0.0233	0.0012	0.0413	0.0513	0.1408	0.0017	0.0491	0.1213	0.0126	0.0167	0.0019	0.0013	0.0201	0.0114	0.1144	0.0295	0.1131	0.0417	0.0014
2	rs11689553	170067947	0.83	1.03168894651748	0.99	0.493036143459036	0.468132684949457	0.393320952643982	0.0087	0.0088	0.0968	0.0107	0.0468	0.0128	0.0159	0.0233	0.0012	0.0413	0.0513	0.1408	0.0017	0.0491	0.1213	0.0127	0.0167	0.0019	0.0012	0.0201	0.0114	0.1144	0.0294	0.1131	0.0417	0.0014
2	rs4667596	170070172	0.83	1.03168894651748	1.01	0.39608418712213	0.468438134898274	0.396925592817307	0.0087	0.0088	0.0968	0.0107	0.0467	0.0128	0.0159	0.0234	0.0012	0.0413	0.0513	0.1408	0.0017	0.049	0.1214	0.0127	0.0166	0.0019	0.0012	0.0201	0.0114	0.1144	0.0294	0.1131	0.0417	0.0014
2	rs79388776	170070815	0.83	1.03168894651748	1.02	0.35283343175317	0.468132684949457	0.396925592817307	0.0087	0.0088	0.0968	0.0107	0.0467	0.0128	0.0159	0.0234	0.0012	0.0413	0.0513	0.1408	0.0017	0.049	0.1214	0.0128	0.0166	0.0019	0.0012	0.0201	0.0114	0.1143	0.0294	0.1131	0.0417	0.0014
2	rs2300446	170073989	0.83	1.03168894651748	1.01	0.39608418712213	0.462226180804162	0.383710741442212	0.0087	0.0088	0.0968	0.0107	0.0466	0.0128	0.016	0.0234	0.0013	0.0413	0.0513	0.1407	0.0017	0.0489	0.1215	0.0129	0.0166	0.0019	0.0012	0.0201	0.0115	0.1143	0.0294	0.1131	0.0417	0.0014
2	rs7569236	170078803	0.83	1.03168894651748	1.01	0.39608418712213	0.465327101552541	0.391265245631438	0.0087	0.0089	0.0967	0.0107	0.0467	0.0127	0.016	0.0235	0.0013	0.0413	0.0513	0.1408	0.0017	0.049	0.1215	0.0128	0.0166	0.0019	0.0012	0.0201	0.0115	0.1143	0.0294	0.1131	0.0418	0.0014
2	rs72876246	170079711	0.83	1.03168894651748	1.01	0.39608418712213	0.464474860764925	0.393063826291004	0.0087	0.0089	0.0967	0.0107	0.0467	0.0127	0.016	0.0235	0.0013	0.0413	0.0514	0.1408	0.0017	0.049	0.1215	0.0128	0.0166	0.0019	0.0012	0.0201	0.0115	0.1143	0.0294	0.1131	0.0418	0.0014
2	rs13389381	170080596	0.83	1.03168894651748	1.01	0.39608418712213	0.464353174307203	0.389725425379494	0.0087	0.0089	0.0968	0.0107	0.0467	0.0127	0.016	0.0235	0.0013	0.0413	0.0514	0.1408	0.0017	0.049	0.1215	0.0128	0.0166	0.0019	0.0012	0.0201	0.0115	0.1143	0.0293	0.1131	0.0418	0.0014
2	rs3915725	170084964	0.83	1.03168894651748	1.01	0.39608418712213	0.467522076258883	0.394478596258916	0.0087	0.0089	0.0967	0.0106	0.0467	0.0127	0.016	0.0235	0.0013	0.0413	0.0514	0.1409	0.0017	0.049	0.1215	0.0128	0.0165	0.0019	0.0012	0.02	0.0115	0.1142	0.0293	0.1131	0.0419	0.0014
2	rs74791051	170085774	0.83	1.03168894651748	1.01	0.39608418712213	0.468132684949457	0.397699195152455	0.0087	0.0089	0.0967	0.0106	0.0467	0.0127	0.0159	0.0235	0.0013	0.0413	0.0514	0.141	0.0017	0.049	0.1215	0.0127	0.0165	0.0019	0.0012	0.02	0.0115	0.1142	0.0293	0.1131	0.0419	0.0014
2	rs74400513	170085840	0.83	1.03168894651748	1.01	0.39608418712213	0.467400001121889	0.395637179245253	0.0087	0.0089	0.0967	0.0106	0.0467	0.0127	0.0159	0.0235	0.0013	0.0413	0.0514	0.141	0.0017	0.049	0.1215	0.0127	0.0165	0.0019	0.0012	0.02	0.0115	0.1142	0.0293	0.1131	0.0419	0.0014
2	rs2302694	170088351	0.83	1.03168894651748	1.02	0.35283343175317	0.477400003394398	0.410392979126139	0.0087	0.0089	0.0967	0.0106	0.0467	0.0127	0.016	0.0236	0.0013	0.0414	0.0514	0.141	0.0017	0.0491	0.1215	0.0127	0.0165	0.0019	0.0012	0.02	0.0115	0.1142	0.0293	0.113	0.0419	0.0013
2	rs2239594	170090331	0.83	1.03168894651748	1.02	0.35283343175317	0.496072944093901	0.448179448481778	0.0087	0.0089	0.0966	0.0107	0.0468	0.0127	0.016	0.0237	0.0013	0.0416	0.0515	0.1408	0.0017	0.0491	0.1215	0.0126	0.0165	0.0019	0.0013	0.02	0.0116	0.1142	0.0293	0.1123	0.0419	0.0014
2	rs77595542	170093517	0.83	1.03168894651748	1.02	0.35283343175317	0.516818858736043	0.494330402554799	0.0087	0.0089	0.0965	0.0107	0.0468	0.0127	0.016	0.0236	0.0014	0.0417	0.0515	0.1408	0.0017	0.0493	0.1215	0.0126	0.0165	0.0019	0.0013	0.02	0.0116	0.114	0.0294	0.1122	0.0419	0.0014
2	rs114215601	170097234	0.83	1.03168894651748	1.02	0.35283343175317	0.521956166720553	0.501585960537479	0.0087	0.0089	0.0964	0.0107	0.0468	0.0127	0.016	0.0236	0.0014	0.0417	0.0515	0.1408	0.0017	0.0493	0.1214	0.0127	0.0165	0.0019	0.0013	0.02	0.0116	0.114	0.0295	0.1121	0.0419	0.0014
2	rs17848149	170097707	0.83	1.03168894651748	1.02	0.35283343175317	0.520862462616991	0.502957951097221	0.0087	0.0089	0.0964	0.0107	0.0468	0.0127	0.016	0.0236	0.0014	0.0417	0.0515	0.1408	0.0017	0.0493	0.1214	0.0127	0.0165	0.0019	0.0013	0.02	0.0116	0.114	0.0295	0.1121	0.0419	0.0014
2	rs830958	170113034	0.83	1.03168894651748	1.02	0.35283343175317	0.538623136498659	0.5301776208522	0.0087	0.0089	0.0963	0.0108	0.0468	0.0127	0.016	0.0236	0.0014	0.0418	0.0516	0.1406	0.0017	0.0494	0.1213	0.0127	0.0165	0.0019	0.0013	0.02	0.0116	0.1139	0.0295	0.112	0.042	0.0014
2	rs12988804	170117811	0.83	1.03168894651748	1.02	0.35283343175317	0.557594586733228	0.57343673020212	0.0087	0.0089	0.096	0.0113	0.0467	0.0129	0.0163	0.0238	0.0015	0.0421	0.052	0.1397	0.0018	0.0498	0.1207	0.013	0.0168	0.002	0.0014	0.0201	0.0119	0.113	0.0297	0.1105	0.0421	0.0017
2	rs68108873	170121734	0.83	1.03168894651748	1.02	0.35283343175317	0.571891025026475	0.563249930789998	0.0087	0.0089	0.096	0.0115	0.0467	0.013	0.0164	0.0239	0.0015	0.0421	0.052	0.1393	0.0018	0.0497	0.1206	0.013	0.0168	0.0019	0.0014	0.0201	0.012	0.1128	0.0296	0.1103	0.0421	0.0018
2	rs830992	170128337	0.83	1.03168894651748	1.02	0.35283343175317	0.542156689979185	0.531429721194631	0.0087	0.0089	0.0957	0.0117	0.0467	0.0131	0.0167	0.024	0.0015	0.0422	0.0521	0.1388	0.002	0.0498	0.1205	0.013	0.0169	0.002	0.0015	0.0202	0.0122	0.1125	0.0296	0.11	0.0421	0.0019
2	rs71430665	170128392	0.83	1.03168894651748	1.02	0.35283343175317	0.546161419693245	0.547352863354376	0.0087	0.0089	0.0957	0.0117	0.0467	0.0131	0.0167	0.024	0.0015	0.0422	0.0521	0.1388	0.002	0.0498	0.1205	0.013	0.0169	0.002	0.0015	0.0202	0.0122	0.1125	0.0296	0.11	0.0421	0.0019
2	rs34291900	170129547	0.83	1.03168894651748	1.02	0.35283343175317	0.562052347311006	0.579399424499582	0.0087	0.0089	0.0957	0.0118	0.0467	0.0131	0.0167	0.024	0.0015	0.0422	0.052	0.1388	0.0021	0.0498	0.1204	0.013	0.0169	0.0019	0.0015	0.0202	0.0122	0.1125	0.0296	0.1098	0.0421	0.0019
2	rs10490129	170129877	0.83	1.03168894651748	1.02	0.35283343175317	0.547872578675595	0.572586137543099	0.0087	0.0089	0.0956	0.0118	0.0467	0.0131	0.0167	0.024	0.0015	0.0423	0.052	0.1387	0.0021	0.0498	0.1203	0.013	0.0169	0.002	0.0015	0.0202	0.0122	0.1125	0.0296	0.1098	0.042	0.002
2	Affx-18450849	170132232	0.84	0.946582027722497	1.02	0.35283343175317	0.547148318865371	0.600098255123562	0.0087	0.0089	0.0956	0.012	0.0464	0.0133	0.0168	0.0242	0.0017	0.0421	0.052	0.139	0.0023	0.0497	0.1198	0.013	0.017	0.0021	0.0017	0.0202	0.0122	0.1122	0.0294	0.1093	0.042	0.0021
2	rs830998	170133086	0.84	0.946582027722497	1.02	0.35283343175317	0.534123949009071	0.610872221258596	0.0087	0.0089	0.0956	0.0121	0.0464	0.0133	0.0169	0.0243	0.0017	0.042	0.052	0.139	0.0024	0.0497	0.1197	0.013	0.0171	0.0021	0.0017	0.0202	0.0121	0.1121	0.0294	0.1093	0.042	0.0021
2	rs62173981	170135680	0.84	0.946582027722497	1.02	0.35283343175317	0.590237500044166	0.664524599777333	0.0088	0.0089	0.0952	0.0121	0.0462	0.0131	0.0167	0.0245	0.0018	0.0419	0.0524	0.1391	0.0027	0.0497	0.1195	0.013	0.0171	0.0023	0.0019	0.0201	0.0121	0.1119	0.0295	0.1089	0.042	0.0022
2	rs12998030	170136696	0.84	0.946582027722497	1.02	0.35283343175317	0.646592116010385	0.84749446228171	0.0088	0.0089	0.0952	0.0121	0.0461	0.0131	0.0167	0.0246	0.0018	0.0419	0.0524	0.1391	0.0027	0.0497	0.1194	0.013	0.0171	0.0023	0.0019	0.0201	0.0121	0.112	0.0295	0.1088	0.042	0.0023
2	rs115371758	170137037	0.84	0.946582027722497	1.02	0.35283343175317	0.66160333116271	0.883253375801007	0.0088	0.0089	0.0951	0.0121	0.0461	0.0131	0.0167	0.0246	0.0018	0.0419	0.0524	0.1391	0.0027	0.0497	0.1194	0.013	0.0171	0.0023	0.0019	0.0201	0.0121	0.112	0.0295	0.1088	0.042	0.0023
2	rs72878449	170139629	0.84	0.946582027722497	1.02	0.35283343175317	0.704753847161264	0.926398064897418	0.0089	0.0089	0.0951	0.0122	0.0459	0.013	0.0166	0.0247	0.0019	0.0419	0.0523	0.139	0.0028	0.0497	0.1192	0.013	0.0172	0.0023	0.002	0.0201	0.012	0.1121	0.0295	0.1086	0.0421	0.0023
2	rs831011	170139639	0.84	0.946582027722497	1.02	0.35283343175317	0.702021230209753	0.91364703808618	0.0089	0.0089	0.0951	0.0122	0.0459	0.013	0.0166	0.0247	0.0019	0.0419	0.0523	0.139	0.0028	0.0497	0.1192	0.013	0.0172	0.0023	0.002	0.0201	0.012	0.1121	0.0295	0.1086	0.0421	0.0023
2	rs75581025	170140047	0.84	0.946582027722497	1.02	0.35283343175317	0.854500642939684	1.10463506347922	0.0089	0.0089	0.0948	0.0121	0.0459	0.0131	0.0166	0.0248	0.0019	0.042	0.0524	0.1388	0.0029	0.05	0.1189	0.013	0.0173	0.0024	0.0021	0.02	0.0121	0.1119	0.0297	0.1084	0.042	0.0024
2	rs831014	170140333	0.85	0.865999623192944	1.02	0.35283343175317	0.762149160259648	1.07519616252576	0.0089	0.0088	0.0942	0.0121	0.0459	0.0133	0.0167	0.0251	0.0019	0.0421	0.0525	0.1386	0.0031	0.0502	0.1182	0.0129	0.0174	0.0025	0.0023	0.0199	0.0123	0.112	0.0298	0.1077	0.0423	0.0025
2	rs73037817	170141066	0.87	0.718142804220985	1.02	0.35283343175317	0.687259310170491	0.720983400918966	0.0108	0.0087	0.0922	0.0127	0.0454	0.0139	0.017	0.0258	0.0022	0.0422	0.0523	0.1372	0.0042	0.0511	0.1142	0.0131	0.0177	0.0033	0.0032	0.0195	0.0128	0.1114	0.0296	0.1069	0.0426	0.0034
2	rs114897005	170141921	0.88	0.650722301593725	1.02	0.35283343175317	0.65787174024028	0.76266241989979	0.011	0.0086	0.0907	0.0132	0.0451	0.0146	0.0174	0.0268	0.0024	0.0424	0.0523	0.1365	0.0048	0.0521	0.1105	0.0135	0.0182	0.0037	0.0037	0.0193	0.0134	0.1117	0.0296	0.1048	0.0429	0.0039
2	rs73037819	170142105	0.88	0.650722301593725	1.02	0.35283343175317	0.706232905340733	0.800096991335639	0.0111	0.0085	0.0902	0.0133	0.045	0.0148	0.0175	0.027	0.0025	0.0423	0.0523	0.1363	0.0049	0.0525	0.1097	0.0136	0.0183	0.0038	0.0038	0.0192	0.0135	0.1116	0.0296	0.1043	0.043	0.0041
2	rs831017	170145426	0.89	0.587533376708783	1.02	0.35283343175317	1.03768953803453	1.42613048250888	0.0112	0.0083	0.088	0.0138	0.0448	0.0158	0.0182	0.0283	0.0028	0.0419	0.0524	0.1361	0.0057	0.0539	0.1049	0.0141	0.0192	0.0044	0.0046	0.0188	0.0146	0.1119	0.0296	0.1019	0.043	0.0047
2	rs34693334	170147502	0.89	0.587533376708783	1.02	0.35283343175317	1.0334239094235	1.3946564873592	0.0112	0.0084	0.0881	0.0138	0.0447	0.0158	0.0183	0.0283	0.0029	0.0418	0.0523	0.1357	0.0057	0.0539	0.1047	0.0141	0.0192	0.0045	0.0048	0.0189	0.0147	0.1119	0.0296	0.1018	0.0431	0.0048
2	Affx-18451066	170147723	0.89	0.587533376708783	1.02	0.35283343175317	0.999899476528841	1.28535245339534	0.0112	0.0084	0.0881	0.0138	0.0447	0.0158	0.0183	0.0283	0.0029	0.0418	0.0523	0.1357	0.0057	0.0538	0.1047	0.0141	0.0192	0.0045	0.0048	0.0189	0.0147	0.112	0.0297	0.1019	0.043	0.0048
2	rs59457398	170147903	0.89	0.587533376708783	1.02	0.35283343175317	0.998440929934959	1.2459269098164	0.0112	0.0084	0.0881	0.0138	0.0448	0.0158	0.0183	0.0284	0.0029	0.0418	0.0523	0.1356	0.0057	0.0537	0.1047	0.0142	0.0192	0.0045	0.0048	0.0189	0.0146	0.112	0.0297	0.1019	0.043	0.0048
2	rs62171263	170149589	0.89	0.587533376708783	1.02	0.35283343175317	0.993556860776036	1.29557715380885	0.0112	0.0086	0.0884	0.0138	0.0448	0.0159	0.0184	0.0284	0.0029	0.0419	0.0521	0.1353	0.0056	0.0537	0.1047	0.0142	0.0192	0.0045	0.0048	0.0189	0.0147	0.1119	0.0296	0.1018	0.0429	0.0048
2	rs2229266	170150671	0.89	0.587533376708783	1.02	0.35283343175317	0.609267388879164	0.993066674156902	0.0113	0.0085	0.0885	0.0138	0.0456	0.0164	0.018	0.0289	0.003	0.0419	0.0514	0.1351	0.0054	0.0542	0.103	0.0149	0.0188	0.0042	0.0047	0.0184	0.0153	0.1122	0.0294	0.1015	0.0442	0.0047
2	rs2673164	170153526	0.89	0.587533376708783	1.02	0.35283343175317	0.47346135029247	0.841306824100118	0.0106	0.0082	0.0901	0.0135	0.0453	0.0158	0.017	0.0295	0.0027	0.0431	0.0495	0.1377	0.0048	0.0532	0.1054	0.015	0.0175	0.0037	0.0046	0.0181	0.0154	0.1129	0.0288	0.1015	0.0451	0.0046
2	rs3770615	170153975	0.89	0.587533376708783	1.02	0.35283343175317	0.468927056673066	0.825879240103171	0.0106	0.0082	0.0901	0.0134	0.0453	0.0158	0.017	0.0295	0.0027	0.0431	0.0496	0.1378	0.0048	0.0532	0.1054	0.015	0.0175	0.0037	0.0046	0.0181	0.0154	0.1129	0.0288	0.1013	0.0451	0.0046
2	rs2673162	170154277	0.89	0.587533376708783	1.02	0.35283343175317	0.46404902623719	0.793678612483421	0.0106	0.0082	0.0901	0.0134	0.0453	0.0158	0.017	0.0295	0.0027	0.0431	0.0496	0.1378	0.0048	0.0532	0.1054	0.015	0.0175	0.0037	0.0046	0.0181	0.0154	0.113	0.0289	0.1013	0.0451	0.0046
2	rs2222019	170154663	0.89	0.587533376708783	1.02	0.35283343175317	0.445501599409115	0.757670288357796	0.0106	0.0083	0.0901	0.0134	0.0453	0.0158	0.0169	0.0295	0.0028	0.0431	0.0496	0.1378	0.0049	0.0532	0.1054	0.015	0.0175	0.0037	0.0046	0.0181	0.0154	0.113	0.0289	0.1013	0.0451	0.0046
2	rs3770616	170156031	0.89	0.587533376708783	1.03	0.312927433563081	0.444310062558035	0.759031072700811	0.0106	0.0083	0.0901	0.0135	0.0452	0.0158	0.017	0.0295	0.0027	0.043	0.0495	0.1375	0.0049	0.0534	0.1055	0.0149	0.0175	0.0037	0.0046	0.018	0.0152	0.1129	0.0289	0.1017	0.0452	0.0047
2	rs700550	170158456	0.89	0.587533376708783	1.03	0.312927433563081	0.481664096229462	0.748461238146164	0.0107	0.0083	0.0901	0.0135	0.0453	0.0158	0.0169	0.0295	0.0028	0.043	0.0494	0.1373	0.005	0.0534	0.1057	0.0148	0.0174	0.0037	0.0046	0.0179	0.0152	0.1127	0.029	0.1018	0.0453	0.0049
2	rs830972	170162400	0.89	0.587533376708783	1.03	0.312927433563081	0.465692580901128	0.771301874276191	0.0106	0.0082	0.0902	0.0135	0.0453	0.0158	0.0167	0.0295	0.0028	0.043	0.0493	0.1374	0.005	0.0534	0.1057	0.0148	0.0174	0.0037	0.0046	0.018	0.0151	0.1125	0.029	0.102	0.0453	0.0049
2	rs16856802	170163970	0.89	0.587533376708783	1.03	0.312927433563081	0.44092280671303	0.817726954759765	0.0105	0.0079	0.0911	0.0128	0.0455	0.0155	0.0163	0.0292	0.0029	0.0431	0.0488	0.1382	0.0049	0.0537	0.106	0.0149	0.017	0.0037	0.0045	0.0177	0.0151	0.1136	0.0293	0.101	0.0456	0.0048
2	rs2673170	170164420	0.89	0.587533376708783	1.03	0.312927433563081	0.426684445340932	0.74966758229767	0.0105	0.0078	0.0915	0.0125	0.0456	0.0155	0.0162	0.029	0.0029	0.0431	0.0486	0.1385	0.0048	0.0537	0.1063	0.0149	0.0169	0.0037	0.0045	0.0175	0.015	0.1139	0.0294	0.1007	0.0458	0.0048
2	rs76514916	170171178	0.89	0.587533376708783	1.03	0.312927433563081	0.39423587508606	0.845327718019323	0.0104	0.0075	0.0919	0.0119	0.0456	0.0151	0.0155	0.0283	0.003	0.0433	0.0482	0.1388	0.0048	0.0543	0.1071	0.0147	0.0164	0.0039	0.0045	0.0174	0.015	0.1139	0.0299	0.101	0.0463	0.0049
2	rs2544381	170173164	0.89	0.587533376708783	1.03	0.312927433563081	0.378468094116103	0.827573348195574	0.0104	0.0075	0.092	0.0119	0.0456	0.0151	0.0155	0.0282	0.003	0.0433	0.0482	0.1388	0.0048	0.0543	0.1069	0.0147	0.0164	0.0039	0.0045	0.0174	0.015	0.114	0.03	0.101	0.0464	0.0049
2	rs75290491	170174257	0.89	0.587533376708783	1.04	0.276253925711104	0.376109166564785	0.82433977381714	0.0104	0.0075	0.092	0.0119	0.0456	0.0151	0.0155	0.0282	0.003	0.0434	0.0482	0.1388	0.0048	0.0543	0.1069	0.0147	0.0164	0.0039	0.0045	0.0174	0.015	0.114	0.03	0.101	0.0464	0.0049
2	rs2229263	170175334	0.89	0.587533376708783	1.04	0.276253925711104	0.367451870884053	0.836363516349476	0.0104	0.0075	0.092	0.0119	0.0456	0.0151	0.0155	0.0282	0.003	0.0433	0.0481	0.1388	0.0048	0.0543	0.1069	0.0146	0.0164	0.0039	0.0045	0.0174	0.015	0.114	0.03	0.1011	0.0464	0.0049
2	rs74846790	170179820	0.89	0.587533376708783	1.04	0.276253925711104	0.36631614823924	0.841152253970152	0.0104	0.0075	0.092	0.0119	0.0456	0.0151	0.0155	0.0282	0.0031	0.0434	0.0481	0.1388	0.0048	0.0543	0.1063	0.015	0.0164	0.0039	0.0045	0.0174	0.015	0.1141	0.03	0.1011	0.0464	0.005
2	rs72880441	170187621	0.89	0.587533376708783	1.04	0.276253925711104	0.363834659677417	0.826187205627193	0.0104	0.0075	0.092	0.0119	0.0456	0.015	0.0154	0.0282	0.0031	0.0434	0.0481	0.1389	0.0048	0.0543	0.1063	0.015	0.0163	0.0039	0.0045	0.0174	0.015	0.1141	0.0301	0.1011	0.0464	0.0049
2	rs10930352	170196990	0.89	0.587533376708783	1.04	0.276253925711104	0.371903799342641	0.825571298656063	0.0104	0.0075	0.0921	0.0117	0.0455	0.0149	0.0153	0.0283	0.0031	0.0434	0.0481	0.1391	0.0048	0.0543	0.1064	0.015	0.0162	0.0039	0.0045	0.0174	0.0151	0.1143	0.0301	0.101	0.0465	0.0049
2	rs3770636	170202833	0.89	0.587533376708783	1.04	0.276253925711104	0.384592054398064	0.864558642417172	0.0104	0.0075	0.0922	0.0117	0.0454	0.0148	0.0153	0.0282	0.0031	0.0434	0.0481	0.139	0.0048	0.0543	0.1065	0.015	0.0161	0.0039	0.0044	0.0173	0.015	0.1144	0.0302	0.101	0.0466	0.0049
2	rs115134079	170205992	0.9	0.528487958927512	1.04	0.276253925711104	0.369728707065964	0.942821175682631	0.0103	0.0074	0.0924	0.0115	0.0453	0.0147	0.0152	0.0281	0.0031	0.0435	0.0481	0.139	0.0047	0.0544	0.1067	0.015	0.016	0.0039	0.0044	0.0174	0.015	0.1145	0.0303	0.101	0.0468	0.0048
2	rs12614394	170208668	0.9	0.528487958927512	1.04	0.276253925711104	0.311493680828601	0.982849363319731	0.0103	0.0072	0.0928	0.0111	0.0452	0.0144	0.0151	0.0279	0.0032	0.0438	0.0482	0.1391	0.0047	0.0545	0.107	0.0149	0.0158	0.0039	0.0043	0.0175	0.015	0.1146	0.0306	0.1008	0.0473	0.0047
2	rs16856840	170209601	0.9	0.528487958927512	1.04	0.276253925711104	0.331286509585852	0.983806364471335	0.0103	0.0071	0.0928	0.011	0.0451	0.0144	0.0152	0.0278	0.0032	0.0438	0.048	0.1391	0.0046	0.0545	0.1072	0.015	0.0159	0.0039	0.0043	0.0175	0.015	0.1146	0.0306	0.1008	0.0474	0.0047
2	rs80051453	170211005	0.9	0.528487958927512	1.05	0.24269399207398	0.339964286784274	0.957714076240278	0.0103	0.0071	0.0928	0.011	0.045	0.0144	0.0152	0.0278	0.0032	0.0437	0.048	0.1391	0.0046	0.0545	0.1074	0.015	0.0159	0.0039	0.0043	0.0175	0.0151	0.1145	0.0306	0.1009	0.0474	0.0047
2	rs114288996	170212169	0.9	0.528487958927512	1.05	0.24269399207398	0.340900963506416	0.925452333884122	0.0103	0.0071	0.0928	0.011	0.0449	0.0144	0.0152	0.0278	0.0032	0.0437	0.048	0.1391	0.0046	0.0545	0.1075	0.015	0.0159	0.0039	0.0043	0.0174	0.0151	0.1145	0.0306	0.1009	0.0475	0.0046
2	rs4668136	170216267	0.9	0.528487958927512	1.05	0.24269399207398	0.34476577901511	0.827881445981671	0.0103	0.0069	0.0928	0.011	0.0445	0.0146	0.0153	0.0276	0.0031	0.0435	0.0479	0.1391	0.0045	0.0546	0.108	0.0151	0.016	0.0039	0.0043	0.0173	0.0152	0.1145	0.0306	0.1012	0.0475	0.0046
2	rs830952	170221910	0.9	0.528487958927512	1.05	0.24269399207398	0.481106868103731	0.73717250149172	0.0104	0.0068	0.0927	0.0112	0.0444	0.0146	0.0156	0.0274	0.0029	0.0434	0.0479	0.1386	0.0044	0.0547	0.1078	0.0156	0.0162	0.0039	0.0041	0.0172	0.0152	0.1144	0.031	0.1007	0.0477	0.005
2	rs830955	170223699	0.9	0.528487958927512	1.05	0.24269399207398	0.449145482574761	0.700117203049296	0.0103	0.0067	0.0927	0.0113	0.0443	0.0148	0.0158	0.0274	0.0028	0.0433	0.0478	0.1386	0.0044	0.0548	0.1079	0.0159	0.0164	0.0039	0.0041	0.0172	0.0153	0.1138	0.0312	0.1003	0.048	0.0049
2	rs13002827	170228677	0.9	0.528487958927512	1.05	0.24269399207398	0.379292740052853	0.726370937834174	0.0102	0.0067	0.0927	0.0113	0.0442	0.0149	0.0161	0.0272	0.0028	0.0432	0.0477	0.1387	0.0045	0.0551	0.1084	0.0159	0.0163	0.004	0.0038	0.0172	0.0153	0.1138	0.031	0.1	0.0484	0.0048
2	rs12616998	170230702	0.91	0.473491286898298	1.05	0.24269399207398	0.386200221381087	0.703387093565986	0.0102	0.0067	0.0927	0.0112	0.0442	0.0149	0.0161	0.0271	0.0028	0.0432	0.0477	0.1387	0.0045	0.0551	0.1084	0.0159	0.0163	0.004	0.0038	0.0172	0.0153	0.114	0.031	0.1	0.0483	0.0048
2	rs74734688	170231136	0.91	0.473491286898298	1.04	0.276253925711104	0.398792626558566	0.722479047475797	0.0103	0.0067	0.0927	0.0112	0.0442	0.0149	0.0161	0.0271	0.0028	0.0432	0.0477	0.1387	0.0045	0.0551	0.1084	0.0159	0.0163	0.004	0.0038	0.0172	0.0153	0.114	0.031	0.1	0.0483	0.0048
2	rs1913659	170237910	0.91	0.473491286898298	1.04	0.276253925711104	0.276768094757621	0.693735953831214	0.0099	0.0066	0.0934	0.0113	0.0445	0.0153	0.0162	0.0269	0.0027	0.0431	0.0472	0.1385	0.0043	0.0553	0.1087	0.0162	0.0161	0.004	0.0033	0.0171	0.0153	0.1138	0.0313	0.1002	0.0481	0.0046
2	rs79435993	170243069	0.91	0.473491286898298	1.04	0.276253925711104	0.200305793753528	0.659390942408062	0.0097	0.0065	0.0936	0.0116	0.0446	0.0154	0.0162	0.0268	0.0027	0.0431	0.047	0.1383	0.0042	0.0554	0.1088	0.0163	0.016	0.0041	0.003	0.017	0.0152	0.1138	0.0314	0.1003	0.0481	0.0045
2	rs6433116	170244840	0.91	0.473491286898298	1.04	0.276253925711104	0.187894998181167	0.625162909660459	0.0097	0.0065	0.0937	0.0117	0.0446	0.0154	0.0162	0.0267	0.0027	0.0431	0.047	0.1383	0.0042	0.0554	0.1088	0.0163	0.016	0.0041	0.003	0.017	0.0152	0.1138	0.0314	0.1003	0.0481	0.0045
2	rs6433117	170244946	0.91	0.473491286898298	1.04	0.276253925711104	0.200422824734086	0.617646977295888	0.0097	0.0065	0.0937	0.0117	0.0446	0.0154	0.0162	0.0267	0.0027	0.0431	0.047	0.1383	0.0042	0.0554	0.1088	0.0163	0.016	0.0041	0.003	0.017	0.0152	0.1138	0.0314	0.1003	0.0481	0.0046
2	rs13029871	170247336	0.91	0.473491286898298	1.04	0.276253925711104	0.203125249320793	0.6599771832724	0.0097	0.0065	0.0936	0.0117	0.0446	0.0155	0.0163	0.0267	0.0027	0.0432	0.0469	0.1382	0.0042	0.0554	0.1088	0.0164	0.016	0.0041	0.003	0.017	0.0153	0.1137	0.0315	0.1004	0.0481	0.0046
2	rs74728835	170248911	0.91	0.473491286898298	1.04	0.276253925711104	0.205848201012636	0.695218792016143	0.0097	0.0065	0.0936	0.0117	0.0446	0.0155	0.0163	0.0267	0.0027	0.0432	0.0469	0.1382	0.0042	0.0554	0.1088	0.0164	0.016	0.004	0.003	0.017	0.0153	0.1138	0.0315	0.1004	0.0481	0.0045
2	rs60804985	170254530	0.91	0.473491286898298	1.04	0.276253925711104	0.212442798273427	0.736271031231233	0.0097	0.0065	0.0938	0.0117	0.0446	0.0155	0.0163	0.0266	0.0026	0.0432	0.0468	0.1381	0.0042	0.0554	0.1088	0.0164	0.016	0.004	0.003	0.017	0.0153	0.1138	0.0315	0.1003	0.0481	0.0045
2	rs62171294	170267086	0.91	0.473491286898298	1.04	0.276253925711104	0.205689788362675	0.756310035017935	0.0096	0.0065	0.0939	0.0117	0.0447	0.0155	0.0164	0.0266	0.0026	0.0433	0.0467	0.1381	0.0041	0.0554	0.1089	0.0164	0.016	0.004	0.0029	0.0169	0.0153	0.1138	0.0315	0.1003	0.0482	0.0044
2	rs4616447	170271013	0.94	0.331738599837001	1.04	0.276253925711104	0.137679813502954	0.650173510988834	0.009	0.0063	0.0947	0.0121	0.0449	0.0157	0.0169	0.026	0.0022	0.0429	0.0459	0.1383	0.0033	0.0557	0.11	0.0168	0.0168	0.0031	0.0028	0.0164	0.0151	0.1144	0.0317	0.1004	0.0491	0.0033
2	rs7591026	170271626	0.95	0.291843936447983	1.05	0.24269399207398	0.119446226119604	0.545251073486137	0.0087	0.0059	0.0951	0.0123	0.045	0.0157	0.0172	0.0256	0.002	0.0419	0.0449	0.1386	0.0032	0.0554	0.1106	0.0169	0.017	0.0033	0.0026	0.016	0.0148	0.1149	0.0316	0.1021	0.0491	0.0033
2	rs10930354	170273127	0.98	0.192372589028169	1.05	0.24269399207398	0.107258408471014	0.642151143451059	0.0082	0.0056	0.0962	0.0128	0.0438	0.0154	0.0176	0.0244	0.0016	0.0389	0.0426	0.1388	0.0039	0.0536	0.1125	0.0172	0.0173	0.0031	0.0021	0.0155	0.0141	0.1198	0.031	0.1058	0.0489	0.0031
2	rs115433258	170273670	0.98	0.192372589028169	1.05	0.24269399207398	0.109478786159723	0.623571219831331	0.0081	0.0056	0.0964	0.0128	0.0439	0.0156	0.0177	0.0244	0.0015	0.0387	0.0422	0.1387	0.0039	0.0536	0.1123	0.0171	0.0173	0.0032	0.002	0.0155	0.014	0.1198	0.0308	0.1065	0.049	0.0031
2	rs62171295	170273962	0.98	0.192372589028169	1.05	0.24269399207398	0.0723609305532941	0.460612027286464	0.008	0.0056	0.0964	0.0129	0.0439	0.0157	0.0178	0.0244	0.0015	0.0385	0.042	0.1388	0.004	0.0536	0.1122	0.0171	0.0173	0.0032	0.002	0.0154	0.0139	0.1199	0.0307	0.1069	0.049	0.003
2	rs9967874	170276170	0.99	0.165458971998582	1.05	0.24269399207398	0.0582056693535052	0.306584769247575	0.0078	0.0057	0.0978	0.0133	0.0434	0.0155	0.0176	0.0242	0.0013	0.0376	0.0411	0.1399	0.0038	0.0524	0.1132	0.017	0.0176	0.0029	0.0017	0.0152	0.0139	0.1218	0.0303	0.108	0.0482	0.0028
2	rs115911597	170278905	0.99	0.165458971998582	1.05	0.24269399207398	0.0639807175108293	0.330305802187718	0.0077	0.0057	0.0978	0.0133	0.0434	0.0155	0.0176	0.0241	0.0012	0.0374	0.0409	0.1399	0.0037	0.0524	0.1133	0.017	0.0176	0.0029	0.0017	0.0152	0.0139	0.122	0.0303	0.1082	0.0483	0.0027
2	rs9653236	170283781	0.99	0.165458971998582	1.05	0.24269399207398	0.0519582275944873	0.270404093280546	0.0075	0.0057	0.0981	0.0133	0.0436	0.0155	0.0175	0.0237	0.0011	0.037	0.0407	0.1398	0.0036	0.0526	0.1137	0.0169	0.0177	0.0028	0.0015	0.015	0.0138	0.1226	0.0303	0.109	0.0485	0.0026
2	rs10170021	170295503	0.99	0.165458971998582	1.05	0.24269399207398	0.0473699364025342	0.235667061808882	0.0075	0.0057	0.0981	0.0133	0.0436	0.0155	0.0175	0.0237	0.0011	0.0369	0.0408	0.1397	0.0036	0.0526	0.1137	0.0169	0.0177	0.0028	0.0015	0.015	0.0138	0.1226	0.0303	0.1091	0.0485	0.0026
2	rs79628526	170295958	0.99	0.165458971998582	1.05	0.24269399207398	0.0488730059111565	0.242426021465358	0.0075	0.0057	0.0981	0.0133	0.0436	0.0155	0.0175	0.0237	0.0011	0.0369	0.0408	0.1396	0.0036	0.0527	0.1137	0.0169	0.0178	0.0028	0.0015	0.015	0.0138	0.1226	0.0303	0.1091	0.0485	0.0026
2	rs75336323	170303309	0.99	0.165458971998582	1.05	0.24269399207398	0.0311018509683235	0.180777988392903	0.0074	0.0056	0.0982	0.0135	0.0437	0.0155	0.0174	0.0234	0.001	0.037	0.0405	0.1405	0.0035	0.0524	0.114	0.0167	0.0179	0.0026	0.0013	0.0147	0.0137	0.1234	0.0302	0.1095	0.0483	0.0025
2	rs6433120	170303507	0.99	0.165458971998582	1.05	0.24269399207398	0.0306193238424434	0.177757419773831	0.0074	0.0056	0.0982	0.0135	0.0437	0.0155	0.0174	0.0234	0.001	0.037	0.0405	0.1405	0.0035	0.0524	0.1141	0.0166	0.0179	0.0026	0.0013	0.0147	0.0137	0.1234	0.0302	0.1095	0.0482	0.0025
2	rs79108099	170304276	0.99	0.165458971998582	1.05	0.24269399207398	0.0389648858339945	0.205031027814134	0.0074	0.0055	0.0984	0.0135	0.0438	0.0154	0.0174	0.0234	8e-04	0.0371	0.0405	0.1406	0.0034	0.0524	0.1142	0.0167	0.0179	0.0026	0.0013	0.0147	0.0136	0.1235	0.0302	0.1097	0.0481	0.0024
2	rs9287915	170317008	0.99	0.165458971998582	1.05	0.24269399207398	0.0419328620466149	0.217912532524193	0.0073	0.0055	0.0985	0.0136	0.0438	0.0152	0.0173	0.0231	8e-04	0.0371	0.0406	0.1411	0.0034	0.0523	0.1142	0.0166	0.018	0.0024	0.0012	0.0145	0.0135	0.1243	0.03	0.1102	0.0478	0.0023
2	rs78072508	170325866	0.99	0.165458971998582	1.05	0.24269399207398	0.042768435840751	0.228860641011915	0.0073	0.0054	0.0986	0.0136	0.0439	0.0151	0.0173	0.0231	8e-04	0.0371	0.0406	0.1411	0.0034	0.0523	0.1142	0.0166	0.018	0.0023	0.0012	0.0144	0.0134	0.1244	0.0299	0.1102	0.0478	0.0023
2	rs16856972	170336797	0.99	0.165458971998582	1.05	0.24269399207398	0.0459604737042774	0.260895773789267	0.0071	0.0053	0.099	0.0137	0.0438	0.015	0.0172	0.023	7e-04	0.0369	0.0409	0.1414	0.0033	0.0523	0.1142	0.0165	0.018	0.0021	0.0011	0.0143	0.0133	0.125	0.0295	0.1107	0.0478	0.0022
2	rs78069662	170348603	0.99	0.165458971998582	1.05	0.24269399207398	0.0401256449136697	0.257825700739154	0.0071	0.0053	0.0991	0.0137	0.0438	0.015	0.0172	0.023	8e-04	0.0369	0.0408	0.1414	0.0033	0.0524	0.1142	0.0165	0.018	0.002	0.0011	0.0143	0.0133	0.1251	0.0295	0.1109	0.0478	0.0022
2	rs77883859	170354496	0.99	0.165458971998582	1.05	0.24269399207398	0.0393259746437742	0.25284716171274	0.0071	0.0053	0.0991	0.0137	0.0438	0.015	0.0172	0.023	8e-04	0.0369	0.0408	0.1414	0.0033	0.0524	0.1142	0.0165	0.018	0.002	0.0011	0.0143	0.0133	0.1251	0.0295	0.111	0.0478	0.0022
2	rs2353179	170355654	0.99	0.165458971998582	1.05	0.24269399207398	0.0392563561504992	0.253524251043668	0.0071	0.0053	0.0991	0.0137	0.0438	0.015	0.0172	0.023	8e-04	0.0369	0.0408	0.1414	0.0033	0.0524	0.1142	0.0165	0.018	0.002	0.0011	0.0143	0.0133	0.1251	0.0295	0.111	0.0478	0.0022
2	rs114403621	170364616	0.99	0.165458971998582	1.05	0.24269399207398	0.0375299027480834	0.256464889347854	0.0071	0.0053	0.0991	0.0137	0.0438	0.015	0.0172	0.023	8e-04	0.0368	0.0407	0.1413	0.0032	0.0524	0.1142	0.0165	0.0179	0.002	0.0011	0.0143	0.0133	0.1252	0.0295	0.111	0.0479	0.0022
2	rs116649447	170364630	0.99	0.165458971998582	1.05	0.24269399207398	0.0368995822611782	0.254767063541176	0.0071	0.0053	0.099	0.0137	0.0438	0.015	0.0171	0.023	8e-04	0.0368	0.0407	0.1413	0.0032	0.0524	0.1142	0.0164	0.0179	0.002	0.0011	0.0143	0.0133	0.1252	0.0295	0.111	0.0479	0.0022
2	rs28730867	170366296	0.99	0.165458971998582	1.05	0.24269399207398	0.0360400014287275	0.25284716171274	0.0071	0.0053	0.099	0.0137	0.0439	0.015	0.0171	0.023	8e-04	0.0368	0.0407	0.1413	0.0032	0.0525	0.1142	0.0164	0.018	0.002	0.0011	0.0143	0.0133	0.1252	0.0296	0.1111	0.0479	0.0022
2	rs28763868	170367099	0.99	0.165458971998582	1.05	0.24269399207398	0.0353365382883305	0.248235742009715	0.0071	0.0053	0.099	0.0137	0.0439	0.015	0.0171	0.023	8e-04	0.0368	0.0407	0.1413	0.0032	0.0525	0.1142	0.0164	0.018	0.002	0.0011	0.0143	0.0133	0.1252	0.0296	0.1111	0.0479	0.0022
2	rs3769771	170368438	0.99	0.165458971998582	1.05	0.24269399207398	0.0351428387265701	0.245884239650522	0.0071	0.0053	0.0991	0.0137	0.0439	0.015	0.0171	0.023	8e-04	0.0368	0.0407	0.1413	0.0032	0.0525	0.1143	0.0164	0.018	0.002	0.0011	0.0143	0.0133	0.1252	0.0296	0.1111	0.0479	0.0022
2	rs10497349	170381508	0.99	0.165458971998582	1.05	0.24269399207398	0.0300958094642728	0.226243288321223	0.0071	0.0053	0.0992	0.0136	0.0439	0.015	0.0172	0.0229	8e-04	0.0368	0.0406	0.1413	0.0032	0.0525	0.1143	0.0163	0.0179	0.002	0.0011	0.0142	0.0133	0.1253	0.0295	0.1113	0.0479	0.0021
2	rs72885863	170382714	0.99	0.165458971998582	1.05	0.24269399207398	0.029876674751341	0.222877072589511	0.0071	0.0053	0.0992	0.0136	0.0439	0.015	0.0172	0.0229	8e-04	0.0368	0.0406	0.1413	0.0032	0.0525	0.1143	0.0163	0.0179	0.002	0.0011	0.0142	0.0133	0.1253	0.0295	0.1113	0.0479	0.0021
2	rs111432638	170385540	0.99	0.165458971998582	1.05	0.24269399207398	0.0302115970971522	0.232255797695451	0.0071	0.0053	0.0992	0.0136	0.0439	0.015	0.0172	0.0229	8e-04	0.0368	0.0406	0.1413	0.0032	0.0526	0.1143	0.0163	0.0179	0.002	0.0011	0.0142	0.0133	0.1253	0.0295	0.1113	0.048	0.0021
2	rs74815242	170387483	0.99	0.165458971998582	1.05	0.24269399207398	0.0299918681597711	0.229954083976979	0.0071	0.0053	0.0992	0.0136	0.0439	0.015	0.0172	0.0229	8e-04	0.0368	0.0406	0.1413	0.0032	0.0526	0.1143	0.0163	0.0179	0.002	0.0012	0.0142	0.0133	0.1253	0.0295	0.1113	0.048	0.0021
2	rs16857020	170390189	0.99	0.165458971998582	1.06	0.212122118160079	0.0296815621817447	0.232804915938675	0.0071	0.0053	0.0992	0.0136	0.0439	0.015	0.0172	0.0229	8e-04	0.0368	0.0406	0.1413	0.0032	0.0526	0.1143	0.0163	0.0179	0.002	0.0012	0.0142	0.0133	0.1253	0.0295	0.1113	0.048	0.0021
2	rs77761941	170402033	0.99	0.165458971998582	1.06	0.212122118160079	0.0298191951370272	0.243651343463294	0.0071	0.0053	0.0994	0.0135	0.0439	0.015	0.0172	0.0229	8e-04	0.0368	0.0406	0.1415	0.0032	0.0526	0.1143	0.0163	0.0177	0.0019	0.0011	0.0142	0.0133	0.1253	0.0295	0.1115	0.048	0.002
2	rs2253680	170403030	0.99	0.165458971998582	1.06	0.212122118160079	0.0289325803077188	0.241980939028418	0.0071	0.0053	0.0994	0.0135	0.0439	0.015	0.0172	0.0229	8e-04	0.0368	0.0406	0.1415	0.0032	0.0526	0.1144	0.0162	0.0177	0.0019	0.0011	0.0142	0.0133	0.1253	0.0295	0.1115	0.048	0.002
2	rs13017164	170421260	0.99	0.165458971998582	1.07	0.184406357471863	0.0323375711788687	0.273982392761181	0.007	0.0052	0.0996	0.0136	0.0438	0.015	0.0171	0.0228	8e-04	0.0371	0.0408	0.1415	0.0032	0.0528	0.1142	0.0162	0.0176	0.0019	0.0011	0.0142	0.0133	0.1252	0.0295	0.1114	0.048	0.0019
2	rs2276611	170441001	0.99	0.165458971998582	1.04	0.276253925711104	0.0320345320658758	0.266381645968273	0.007	0.005	0.0994	0.0146	0.0435	0.0153	0.0171	0.0229	6e-04	0.0368	0.0406	0.1416	0.003	0.0527	0.1141	0.0163	0.0176	0.0018	8e-04	0.0141	0.0135	0.1258	0.0296	0.1114	0.0479	0.0018
2	rs2592810	170456217	0.99	0.165458971998582	1.04	0.276253925711104	0.032094980017786	0.263862866923018	0.007	0.005	0.0994	0.0146	0.0435	0.0153	0.0171	0.0229	6e-04	0.0368	0.0406	0.1416	0.003	0.0527	0.1141	0.0163	0.0176	0.0018	8e-04	0.0141	0.0135	0.1258	0.0296	0.1114	0.0479	0.0018
2	rs2592811	170458375	0.99	0.165458971998582	1.04	0.276253925711104	0.0311255246747029	0.257145012194247	0.007	0.005	0.0994	0.0147	0.0435	0.0153	0.0171	0.0229	6e-04	0.0368	0.0406	0.1416	0.003	0.0527	0.1141	0.0163	0.0176	0.0018	8e-04	0.0141	0.0135	0.126	0.0296	0.1113	0.0479	0.0018
2	rs141801111	170487170	0.99	0.165458971998582	1.04	0.276253925711104	0.0275182521741171	0.248796669956362	0.007	0.0049	0.0994	0.0147	0.0435	0.0153	0.017	0.023	6e-04	0.0367	0.0406	0.1417	0.003	0.0523	0.1141	0.0164	0.0177	0.0017	8e-04	0.0141	0.0135	0.1262	0.0296	0.1116	0.0478	0.0018
2	rs7596218	170488866	0.99	0.165458971998582	1.04	0.276253925711104	0.0272370735821643	0.245437141713546	0.007	0.0049	0.0995	0.0147	0.0435	0.0152	0.0169	0.0231	6e-04	0.0367	0.0405	0.1417	0.003	0.0523	0.1141	0.0164	0.0177	0.0017	8e-04	0.0141	0.0135	0.1262	0.0296	0.1116	0.0478	0.0018
2	rs1050354	170493103	0.99	0.165458971998582	1.04	0.276253925711104	0.0279768029477893	0.246219732924627	0.0069	0.005	0.0995	0.0147	0.0434	0.0152	0.0169	0.0231	6e-04	0.0368	0.0405	0.1417	0.003	0.0523	0.1142	0.0164	0.0177	0.0017	7e-04	0.0141	0.0135	0.1262	0.0296	0.1117	0.0478	0.0018
2	rs8207	170493863	0.99	0.165458971998582	1.04	0.276253925711104	0.0281970518646796	0.24655537161981	0.0069	0.005	0.0995	0.0147	0.0433	0.0152	0.0169	0.0231	6e-04	0.0368	0.0405	0.1417	0.003	0.0523	0.1142	0.0164	0.0177	0.0017	7e-04	0.0141	0.0135	0.1262	0.0296	0.1117	0.0478	0.0018
2	rs17544587	170502401	0.99	0.165458971998582	1.04	0.276253925711104	0.027594304515422	0.249807351088719	0.0069	0.0049	0.0996	0.0147	0.0433	0.0152	0.0168	0.0232	6e-04	0.0368	0.0405	0.1416	0.003	0.0523	0.1135	0.0164	0.0177	0.0017	7e-04	0.0142	0.0135	0.1263	0.0296	0.1125	0.0478	0.0018
2	rs114609276	170502415	0.99	0.165458971998582	1.04	0.276253925711104	0.0277359397991836	0.249807351088719	0.0069	0.0049	0.0996	0.0147	0.0433	0.0152	0.0168	0.0232	6e-04	0.0368	0.0404	0.1417	0.003	0.0523	0.1135	0.0164	0.0177	0.0017	7e-04	0.0142	0.0135	0.1263	0.0296	0.1124	0.0478	0.0018
2	rs7575494	170517594	0.99	0.165458971998582	1.04	0.276253925711104	0.0255206168076898	0.241869709248799	0.007	0.0049	0.0996	0.0147	0.0431	0.0151	0.0167	0.0232	6e-04	0.0367	0.0404	0.1417	0.0029	0.0523	0.1139	0.0164	0.0178	0.0017	7e-04	0.0141	0.0136	0.1265	0.0293	0.1126	0.0477	0.0018
2	rs12998731	170525757	0.99	0.165458971998582	1.04	0.276253925711104	0.025500047759233	0.241647298718266	0.007	0.0049	0.0996	0.0147	0.0431	0.0151	0.0167	0.0232	6e-04	0.0367	0.0404	0.1417	0.0029	0.0523	0.1139	0.0164	0.0178	0.0017	7e-04	0.0141	0.0136	0.1265	0.0293	0.1126	0.0477	0.0018
2	rs1446898	170529468	0.99	0.165458971998582	1.04	0.276253925711104	0.0264268682424782	0.2398703721829	0.007	0.0049	0.0996	0.0147	0.0431	0.0151	0.0168	0.0232	6e-04	0.0367	0.0404	0.1416	0.0029	0.0523	0.1139	0.0164	0.0178	0.0017	7e-04	0.0141	0.0136	0.1265	0.0293	0.1126	0.0477	0.0018
2	rs77728018	170551132	1	0.141401729381863	1.04	0.276253925711104	0.0291694278989944	0.24655537161981	0.007	0.0049	0.0996	0.0147	0.043	0.0151	0.0167	0.0231	6e-04	0.0368	0.0403	0.1416	0.0029	0.0523	0.114	0.0163	0.0177	0.0017	7e-04	0.0141	0.0135	0.1265	0.0293	0.1127	0.0478	0.0018
2	rs11685651	170558231	1	0.141401729381863	1.04	0.276253925711104	0.0283741326381884	0.249245701260408	0.007	0.0049	0.0996	0.0147	0.043	0.0151	0.0167	0.0231	6e-04	0.0369	0.0403	0.1417	0.0029	0.0523	0.1139	0.0163	0.0177	0.0017	7e-04	0.0141	0.0135	0.1266	0.0293	0.1127	0.0478	0.0018
2	rs10164482	170578701	1	0.141401729381863	1.04	0.276253925711104	0.0327038612820274	0.253524251043668	0.0069	0.0049	0.0994	0.0146	0.0425	0.015	0.0167	0.0234	6e-04	0.0368	0.0398	0.1421	0.0029	0.0527	0.1141	0.0165	0.0176	0.0016	7e-04	0.0138	0.0134	0.1271	0.0291	0.1134	0.0476	0.0017
2	rs57029574	170582010	1	0.141401729381863	1.04	0.276253925711104	0.034693747854546	0.237876357464678	0.0069	0.0049	0.0994	0.0146	0.0426	0.0151	0.0169	0.0234	7e-04	0.0367	0.0394	0.142	0.003	0.0526	0.1139	0.0169	0.0178	0.0015	8e-04	0.0137	0.0133	0.1272	0.0288	0.1133	0.0479	0.0018
2	rs2288331	170592709	1	0.141401729381863	1.04	0.276253925711104	0.0324593470467168	0.227441694554752	0.0069	0.0048	0.099	0.0146	0.0428	0.015	0.0169	0.0234	7e-04	0.0364	0.0392	0.1425	0.003	0.0523	0.1137	0.0171	0.0178	0.0015	8e-04	0.0137	0.0134	0.1275	0.0288	0.1135	0.0478	0.0018
2	rs73020379	170593234	1	0.141401729381863	1.03	0.312927433563081	0.0326303721323579	0.234014448019754	0.0068	0.0048	0.099	0.0146	0.0428	0.015	0.0171	0.0234	6e-04	0.0364	0.0392	0.1426	0.0029	0.0523	0.1137	0.0171	0.0178	0.0016	7e-04	0.0137	0.0134	0.1275	0.0287	0.1135	0.0478	0.0017
2	rs12470910	170594091	1	0.141401729381863	1.03	0.312927433563081	0.0302928348449134	0.231378080331614	0.0068	0.0048	0.099	0.0146	0.0429	0.015	0.0171	0.0234	6e-04	0.0364	0.0392	0.1427	0.0029	0.0522	0.1137	0.0171	0.0178	0.0016	7e-04	0.0137	0.0134	0.1275	0.0287	0.1135	0.0478	0.0017
2	rs2303556	170597835	1	0.141401729381863	1.03	0.312927433563081	0.0302000042407814	0.229516504139965	0.0068	0.0048	0.0991	0.0147	0.0429	0.0151	0.0172	0.0233	6e-04	0.0364	0.0391	0.1427	0.003	0.0521	0.1135	0.0171	0.0178	0.0017	7e-04	0.0137	0.0134	0.1274	0.0288	0.1134	0.0478	0.0017
2	rs115765944	170598725	1	0.141401729381863	1.03	0.312927433563081	0.0291920559837517	0.219850814886909	0.0068	0.0048	0.0991	0.0147	0.0429	0.0151	0.0172	0.0233	6e-04	0.0364	0.039	0.1427	0.003	0.0521	0.1135	0.0171	0.0179	0.0017	8e-04	0.0137	0.0134	0.1274	0.0287	0.1134	0.0477	0.0017
2	rs13009699	170610449	1	0.141401729381863	1.03	0.312927433563081	0.0196171752585638	0.185341543807636	0.0068	0.0049	0.099	0.0147	0.0429	0.0153	0.0172	0.0232	7e-04	0.0362	0.0388	0.1429	0.003	0.0521	0.1134	0.0172	0.0179	0.0019	9e-04	0.0137	0.0133	0.1273	0.0286	0.1134	0.0475	0.0018
2	rs10175570	170610511	1	0.141401729381863	1.03	0.312927433563081	0.0194813242638564	0.183409950093433	0.0068	0.0049	0.099	0.0147	0.0429	0.0153	0.0172	0.0232	7e-04	0.0362	0.0388	0.1429	0.003	0.0521	0.1134	0.0172	0.0179	0.0019	9e-04	0.0137	0.0133	0.1273	0.0286	0.1134	0.0475	0.0018
2	rs77913930	170618196	1	0.141401729381863	1.03	0.312927433563081	0.0177769433399552	0.153192312773766	0.0069	0.0049	0.0991	0.0148	0.0428	0.0154	0.0171	0.0232	8e-04	0.0359	0.0387	0.1429	0.0032	0.0522	0.1132	0.0171	0.018	0.0021	0.001	0.0137	0.0134	0.1273	0.0285	0.1133	0.0474	0.0019
2	rs7590347	170623100	1.01	0.120031835070186	1.03	0.312927433563081	0.0133046091359783	0.129066862162823	0.0071	0.005	0.0992	0.0149	0.0426	0.0155	0.017	0.0232	8e-04	0.0355	0.039	0.1428	0.0033	0.0522	0.1126	0.0173	0.0183	0.0022	0.001	0.0137	0.0134	0.1271	0.0283	0.1136	0.0472	0.0019
2	rs7576346	170623132	1.01	0.120031835070186	1.03	0.312927433563081	0.0138632542437091	0.129694001351637	0.0071	0.005	0.0992	0.0149	0.0426	0.0154	0.017	0.0232	8e-04	0.0355	0.039	0.1429	0.0033	0.0522	0.1125	0.0173	0.0183	0.0022	0.001	0.0137	0.0134	0.1271	0.0283	0.1136	0.0472	0.0019
2	rs36124041	170623760	1.01	0.120031835070186	1.03	0.312927433563081	0.016044213956738	0.138315494553987	0.0071	0.005	0.0992	0.015	0.0426	0.0155	0.017	0.0231	8e-04	0.0355	0.039	0.1429	0.0033	0.0522	0.1125	0.0173	0.0183	0.0022	0.001	0.0137	0.0134	0.127	0.0283	0.1136	0.0472	0.0019
2	rs74171294	170624543	1.01	0.120031835070186	1.03	0.312927433563081	0.0158176139028646	0.139695333273199	0.0071	0.005	0.0992	0.015	0.0426	0.0155	0.017	0.0231	8e-04	0.0354	0.0391	0.1429	0.0033	0.0523	0.1125	0.0173	0.0183	0.0022	0.001	0.0137	0.0135	0.1269	0.0283	0.1136	0.0471	0.0019
2	rs78723076	170630974	1.01	0.120031835070186	1.03	0.312927433563081	0.0121479205895202	0.119361731469192	0.0071	0.0051	0.0992	0.0153	0.0424	0.0158	0.0171	0.0229	8e-04	0.0354	0.0394	0.1427	0.0033	0.0524	0.1123	0.0176	0.0186	0.0023	0.0011	0.0138	0.0135	0.1261	0.0282	0.1137	0.0467	0.0019
2	rs67019508	170638106	1.01	0.120031835070186	1.03	0.312927433563081	0.00963867290184437	0.132394466207228	0.0071	0.0051	0.0992	0.0155	0.0423	0.0159	0.0172	0.0228	8e-04	0.0354	0.0395	0.1427	0.0032	0.0525	0.1122	0.0178	0.0189	0.0023	0.0011	0.0139	0.0136	0.1255	0.0281	0.1138	0.0466	0.0018
2	rs116744441	170657874	1.01	0.120031835070186	1.04	0.276253925711104	0.00744394389672054	0.190560405479322	0.0071	0.0053	0.0987	0.015	0.042	0.0164	0.0176	0.0224	8e-04	0.0353	0.0396	0.1429	0.0027	0.0523	0.1127	0.0184	0.0197	0.002	0.0011	0.0139	0.0136	0.1263	0.0276	0.1139	0.0458	0.0015
2	rs3754914	170661912	1.01	0.120031835070186	1.07	0.184406357471863	0.00675266205527851	0.188712817630702	0.0071	0.0053	0.0987	0.015	0.042	0.0165	0.0176	0.0223	8e-04	0.0353	0.0396	0.143	0.0027	0.0522	0.1127	0.0184	0.0197	0.002	0.0011	0.0139	0.0136	0.1264	0.0275	0.1139	0.0457	0.0015
2	rs6721561	170662416	1.01	0.120031835070186	1.07	0.184406357471863	0.00682564229101716	0.187791323970311	0.0071	0.0053	0.0987	0.015	0.042	0.0165	0.0176	0.0223	8e-04	0.0353	0.0396	0.143	0.0027	0.0523	0.1127	0.0184	0.0197	0.002	0.0011	0.0139	0.0136	0.1264	0.0275	0.1139	0.0457	0.0015
2	rs6749657	170669274	1.01	0.120031835070186	1.08	0.159408631830651	0.00688368638672687	0.179164834360475	0.0071	0.0053	0.0986	0.0151	0.0419	0.0165	0.0177	0.0223	8e-04	0.0352	0.0395	0.1429	0.0027	0.0523	0.1127	0.0185	0.0198	0.002	0.0011	0.0139	0.0137	0.1264	0.0275	0.114	0.0456	0.0015
2	rs3769769	170675765	1.01	0.120031835070186	1.08	0.159408631830651	0.00553903811449785	0.154146153780575	0.0072	0.0053	0.0986	0.0151	0.0418	0.0166	0.0178	0.0222	8e-04	0.0352	0.0394	0.1429	0.0027	0.0523	0.1127	0.0186	0.0198	0.0021	0.0011	0.0139	0.0137	0.1264	0.0274	0.1141	0.0456	0.0015
2	rs2114647	170700420	1.01	0.120031835070186	1.08	0.159408631830651	0.0057589059706882	0.136209492044999	0.0072	0.0054	0.0984	0.0152	0.0418	0.0164	0.0179	0.0222	8e-04	0.0351	0.0392	0.1426	0.0027	0.0523	0.1124	0.0187	0.02	0.0022	0.0012	0.014	0.0137	0.1264	0.0275	0.1144	0.0457	0.0016
2	rs74862579	170715484	1.01	0.120031835070186	1.08	0.159408631830651	0.00573190022049183	0.131852727870306	0.0072	0.0054	0.0983	0.0152	0.0418	0.0164	0.0179	0.0222	8e-04	0.0351	0.0392	0.1425	0.0027	0.0523	0.1124	0.0187	0.02	0.0022	0.0012	0.014	0.0137	0.1264	0.0275	0.1144	0.0457	0.0016
2	rs73024475	170725562	1.01	0.120031835070186	1.08	0.159408631830651	0.00578940541309876	0.130142647632455	0.0072	0.0054	0.0983	0.0152	0.0418	0.0164	0.0179	0.0222	8e-04	0.0351	0.0392	0.1425	0.0027	0.0523	0.1123	0.0187	0.02	0.0022	0.0012	0.014	0.0137	0.1264	0.0275	0.1144	0.0458	0.0017
2	rs56240917	170728872	1.01	0.120031835070186	1.08	0.159408631830651	0.00578601040776685	0.13077171605386	0.0072	0.0054	0.0983	0.0152	0.0418	0.0164	0.0179	0.0222	8e-04	0.0351	0.0392	0.1425	0.0027	0.0523	0.1123	0.0187	0.02	0.0022	0.0012	0.014	0.0137	0.1264	0.0275	0.1144	0.0458	0.0017
2	rs192820861	170733041	1.01	0.120031835070186	1.09	0.136985182682918	0.00542512165815026	0.117714364705915	0.0073	0.0054	0.0983	0.0152	0.0417	0.0164	0.0179	0.0222	8e-04	0.0351	0.0392	0.1425	0.0028	0.0522	0.1124	0.0187	0.02	0.0022	0.0013	0.014	0.0137	0.1264	0.0275	0.1144	0.0457	0.0017
2	rs62170281	170741625	1.01	0.120031835070186	1.1	0.116987187387052	0.0053098615411223	0.111805161728862	0.0073	0.0054	0.0984	0.0153	0.0417	0.0164	0.0179	0.0222	8e-04	0.0351	0.0392	0.1425	0.0028	0.0522	0.1124	0.0188	0.02	0.0023	0.0013	0.014	0.0137	0.1263	0.0274	0.1144	0.0457	0.0017
2	rs61547367	170745952	1.01	0.120031835070186	1.1	0.116987187387052	0.00527502649404169	0.111381473151021	0.0073	0.0054	0.0984	0.0153	0.0418	0.0164	0.0179	0.0222	8e-04	0.0351	0.0392	0.1425	0.0028	0.0521	0.1124	0.0188	0.02	0.0023	0.0013	0.014	0.0136	0.1262	0.0274	0.1144	0.0457	0.0017
2	rs114043370	170748186	1.01	0.120031835070186	1.11	0.0992615496976265	0.00523094885666892	0.111212169962147	0.0073	0.0054	0.0984	0.0153	0.0418	0.0164	0.0179	0.0222	8e-04	0.0351	0.0392	0.1425	0.0028	0.0521	0.1123	0.0189	0.02	0.0023	0.0013	0.014	0.0136	0.1262	0.0274	0.1144	0.0457	0.0017
2	rs68192844	170748419	1.01	0.120031835070186	1.11	0.0992615496976265	0.00522154111648037	0.111042965294375	0.0073	0.0054	0.0984	0.0153	0.0418	0.0164	0.0179	0.0222	8e-04	0.0351	0.0392	0.1424	0.0028	0.0521	0.1123	0.0189	0.02	0.0023	0.0013	0.014	0.0136	0.1262	0.0274	0.1144	0.0457	0.0017
2	rs112444072	170748613	1.01	0.120031835070186	1.11	0.0992615496976265	0.00524665778282011	0.112059669825211	0.0073	0.0054	0.0984	0.0153	0.0418	0.0164	0.0179	0.0222	8e-04	0.0351	0.0392	0.1425	0.0028	0.0521	0.1123	0.0189	0.02	0.0023	0.0013	0.014	0.0136	0.1262	0.0274	0.1144	0.0457	0.0017
2	rs1031773	170771022	1.01	0.120031835070186	1.15	0.047929882429645	0.00584735744015858	0.11444570419554	0.0073	0.0054	0.0984	0.0153	0.0419	0.0162	0.0179	0.022	8e-04	0.0352	0.0391	0.1427	0.0028	0.052	0.1124	0.0188	0.02	0.0022	0.0012	0.0141	0.0137	0.1264	0.0274	0.1145	0.0457	0.0017
2	rs77763348	170778065	1.01	0.120031835070186	1.15	0.047929882429645	0.00603092438225468	0.11444570419554	0.0073	0.0054	0.0984	0.0152	0.0419	0.0161	0.0179	0.022	8e-04	0.0352	0.0391	0.1427	0.0028	0.052	0.1124	0.0188	0.0199	0.0022	0.0012	0.0141	0.0137	0.1264	0.0274	0.1145	0.0457	0.0017
2	rs10930388	170781169	1.01	0.120031835070186	1.15	0.047929882429645	0.00600642703707565	0.114189142361528	0.0073	0.0054	0.0984	0.0153	0.0419	0.0161	0.018	0.022	8e-04	0.0352	0.0391	0.1427	0.0028	0.052	0.1124	0.0188	0.0199	0.0022	0.0012	0.0141	0.0137	0.1263	0.0274	0.1145	0.0457	0.0017
2	rs62170347	170789182	1.01	0.120031835070186	1.15	0.047929882429645	0.00599595181382041	0.113420772579383	0.0073	0.0054	0.0984	0.0153	0.0419	0.0162	0.018	0.0221	8e-04	0.0352	0.0391	0.1427	0.0028	0.052	0.1124	0.0188	0.0199	0.0022	0.0012	0.0141	0.0137	0.1263	0.0274	0.1145	0.0457	0.0017
2	rs56653705	170792177	1.01	0.120031835070186	1.16	0.0391967480014609	0.00595072270658368	0.116075670936253	0.0073	0.0054	0.0983	0.0153	0.0419	0.0161	0.018	0.0221	8e-04	0.0352	0.0392	0.1427	0.0028	0.052	0.1124	0.0188	0.02	0.0022	0.0012	0.0141	0.0137	0.1263	0.0274	0.1145	0.0456	0.0017
2	rs17555863	170802300	1.01	0.120031835070186	1.16	0.0391967480014609	0.00590231073951043	0.118060459818435	0.0073	0.0054	0.0983	0.0153	0.0419	0.0161	0.018	0.0221	8e-04	0.0352	0.0393	0.1427	0.0028	0.052	0.1123	0.0188	0.02	0.0022	0.0012	0.0141	0.0137	0.1263	0.0274	0.1145	0.0456	0.0017
2	rs11695903	170819967	1.01	0.120031835070186	1.16	0.0391967480014609	0.00562153955427802	0.127548514627829	0.0072	0.0054	0.0983	0.0154	0.042	0.0161	0.0179	0.0221	8e-04	0.0352	0.0395	0.1428	0.0028	0.052	0.112	0.0189	0.02	0.0022	0.0012	0.0141	0.0137	0.1264	0.0274	0.1144	0.0455	0.0017
2	rs13426769	170835828	1.01	0.120031835070186	1.16	0.0391967480014609	0.00589197660568173	0.131311810621591	0.0072	0.0054	0.0984	0.0154	0.0419	0.0161	0.0179	0.022	8e-04	0.0352	0.0396	0.1428	0.0028	0.052	0.112	0.0189	0.02	0.0022	0.0012	0.0141	0.0137	0.1264	0.0274	0.1144	0.0455	0.0017
2	rs55758238	170840619	1.01	0.120031835070186	1.16	0.0391967480014609	0.00553575775531073	0.124443626296515	0.0072	0.0055	0.0983	0.0154	0.0419	0.0161	0.0179	0.022	8e-04	0.0352	0.0396	0.1427	0.0028	0.052	0.112	0.0189	0.02	0.0022	0.0012	0.0141	0.0137	0.1264	0.0274	0.1144	0.0455	0.0017
2	rs2100851	170848668	1.01	0.120031835070186	1.13	0.0699995683306186	0.00536725065872082	0.107846881974332	0.0073	0.0056	0.0982	0.0153	0.0419	0.0161	0.0179	0.022	9e-04	0.0351	0.0395	0.1425	0.0029	0.052	0.1119	0.0189	0.0199	0.0023	0.0013	0.0141	0.0138	0.1264	0.0274	0.1143	0.0455	0.0019
2	rs76386698	170855548	1.01	0.120031835070186	1.12	0.083651866997597	0.0053864873176823	0.110198422038498	0.0074	0.0056	0.0982	0.0154	0.0419	0.0161	0.0179	0.022	9e-04	0.0351	0.0397	0.1424	0.0029	0.052	0.1118	0.0189	0.0201	0.0023	0.0013	0.0141	0.0138	0.1263	0.0274	0.1142	0.0454	0.0018
2	rs17632553	170855709	1.01	0.120031835070186	1.12	0.083651866997597	0.00507893425318606	0.107178599216655	0.0074	0.0056	0.0983	0.0154	0.0419	0.0162	0.0179	0.022	9e-04	0.035	0.0397	0.1424	0.0029	0.052	0.1119	0.0189	0.0201	0.0024	0.0013	0.0141	0.0138	0.1263	0.0274	0.1142	0.0453	0.0018
2	rs16857394	170859879	1.01	0.120031835070186	1.11	0.0992615496976265	0.00489453474501054	0.103943731717175	0.0074	0.0055	0.0983	0.0154	0.0419	0.0162	0.0179	0.022	9e-04	0.035	0.0396	0.1424	0.0029	0.052	0.1119	0.0189	0.0201	0.0024	0.0013	0.0141	0.0138	0.1263	0.0274	0.1142	0.0453	0.0018
2	rs73019506	170862449	1.01	0.120031835070186	1.11	0.0992615496976265	0.00495140016043597	0.103202680493299	0.0074	0.0055	0.0983	0.0154	0.0419	0.0162	0.0179	0.022	9e-04	0.035	0.0397	0.1424	0.0029	0.052	0.1119	0.0189	0.0201	0.0024	0.0013	0.0141	0.0138	0.1263	0.0274	0.1141	0.0453	0.0018
2	rs80239364	170865442	1.01	0.120031835070186	1.11	0.0992615496976265	0.00511275599916027	0.10726204707087	0.0074	0.0055	0.0984	0.0154	0.0419	0.0162	0.0179	0.022	9e-04	0.035	0.0398	0.1424	0.0029	0.0519	0.1118	0.0189	0.0201	0.0024	0.0014	0.0141	0.0138	0.1263	0.0273	0.1141	0.0453	0.0018
2	rs114660972	170881395	1.01	0.120031835070186	1.11	0.0992615496976265	0.00541866766749447	0.0989615604761217	0.0075	0.0055	0.0984	0.0155	0.0418	0.0162	0.0179	0.022	9e-04	0.035	0.04	0.1424	0.0029	0.0518	0.1117	0.0189	0.0201	0.0025	0.0015	0.0141	0.0139	0.1262	0.0273	0.114	0.0451	0.0018
2	rs115722056	170882993	1.01	0.120031835070186	1.1	0.116987187387052	0.00516537137325825	0.0959064362335864	0.0075	0.0055	0.0984	0.0155	0.0418	0.0162	0.0179	0.022	9e-04	0.0351	0.04	0.1424	0.0029	0.0518	0.1117	0.0189	0.0201	0.0025	0.0015	0.0141	0.0139	0.1262	0.0273	0.114	0.0451	0.0018
2	rs17634013	170882995	1.01	0.120031835070186	1.1	0.116987187387052	0.00516226470834396	0.0902218807645841	0.0076	0.0055	0.0984	0.0155	0.0418	0.0163	0.0179	0.0219	9e-04	0.035	0.0401	0.1424	0.0029	0.0518	0.1116	0.019	0.0202	0.0025	0.0015	0.0141	0.0139	0.1262	0.0272	0.1139	0.045	0.0018
2	rs77587723	170885930	1.01	0.120031835070186	1.1	0.116987187387052	0.00563815384328145	0.0911597400466434	0.0076	0.0056	0.0984	0.0155	0.0417	0.0163	0.018	0.0218	9e-04	0.035	0.0401	0.1424	0.0029	0.0518	0.1116	0.019	0.0202	0.0025	0.0015	0.0141	0.0139	0.1262	0.0272	0.1139	0.045	0.0019
2	rs17634754	170911398	1.01	0.120031835070186	1.1	0.116987187387052	0.00752259748243481	0.0778716561698616	0.0076	0.0057	0.0987	0.0156	0.0418	0.0163	0.0181	0.0218	0.001	0.0348	0.0394	0.1424	0.0031	0.0519	0.1117	0.0191	0.0203	0.0025	0.0017	0.0141	0.014	0.1262	0.027	0.1135	0.0444	0.002
2	rs115084740	170918754	1.01	0.120031835070186	1.1	0.116987187387052	0.00768181583124576	0.0764072979413735	0.0076	0.0057	0.0987	0.0157	0.0418	0.0163	0.0181	0.0218	0.001	0.0348	0.0394	0.1424	0.0031	0.0519	0.1118	0.0192	0.0203	0.0026	0.0017	0.0141	0.014	0.1262	0.027	0.1135	0.0444	0.0021
2	rs72876449	170921295	1.01	0.120031835070186	1.1	0.116987187387052	0.00765650590611073	0.0760429869509714	0.0076	0.0057	0.0987	0.0157	0.0418	0.0163	0.0181	0.0218	0.001	0.0348	0.0394	0.1424	0.0031	0.0519	0.1118	0.0192	0.0203	0.0026	0.0017	0.0141	0.014	0.1262	0.027	0.1135	0.0444	0.0021
2	rs17635773	170941748	1.01	0.120031835070186	1.1	0.116987187387052	0.0111184409520896	0.0662739246303819	0.0077	0.0057	0.0988	0.0167	0.0416	0.0164	0.0191	0.0217	0.001	0.0343	0.0388	0.1419	0.0033	0.0518	0.1117	0.0192	0.0203	0.0026	0.0019	0.0141	0.0141	0.1262	0.0269	0.1125	0.0441	0.0023
2	rs6706810	170942445	1.01	0.120031835070186	1.09	0.136985182682918	0.0110793434077353	0.0616679452004823	0.0077	0.0057	0.0988	0.0167	0.0416	0.0164	0.0191	0.0217	0.001	0.0343	0.0388	0.1419	0.0033	0.0518	0.1117	0.0192	0.0203	0.0026	0.0019	0.0141	0.0142	0.1262	0.0269	0.1125	0.0441	0.0023
2	rs72876482	170946581	1.01	0.120031835070186	1.09	0.136985182682918	0.013491081927101	0.0739440968086657	0.0077	0.0057	0.099	0.0167	0.0414	0.0164	0.0192	0.0218	0.0011	0.0343	0.0388	0.1416	0.0033	0.0519	0.1115	0.0194	0.0204	0.0026	0.0019	0.0142	0.0142	0.1262	0.0271	0.1123	0.0439	0.0023
2	rs13003730	170951409	1.01	0.120031835070186	1.09	0.136985182682918	0.0137580241838419	0.0686289413063837	0.0077	0.0057	0.099	0.0168	0.0414	0.0164	0.0192	0.0218	0.0011	0.0343	0.0388	0.1414	0.0033	0.052	0.1114	0.0194	0.0204	0.0026	0.0018	0.0142	0.0142	0.1261	0.0271	0.1123	0.0438	0.0023
2	rs4668195	170963260	1.02	0.101174939294895	1.09	0.136985182682918	0.0169362980514132	0.0832365891098821	0.0078	0.0058	0.0989	0.0169	0.0416	0.0167	0.0191	0.0218	0.0011	0.0347	0.0387	0.1407	0.0034	0.0523	0.1108	0.0197	0.0206	0.0025	0.0018	0.0142	0.0144	0.1261	0.0278	0.112	0.0427	0.0022
2	rs115620304	170969465	1.02	0.101174939294895	1.09	0.136985182682918	0.0172519220374727	0.0519501115884336	0.0079	0.0061	0.0991	0.0169	0.0419	0.0168	0.0189	0.0218	0.0013	0.035	0.0386	0.1404	0.0035	0.052	0.1098	0.0199	0.0205	0.0025	0.0018	0.0143	0.0149	0.1259	0.0277	0.1119	0.0425	0.0023
2	rs6731008	170970994	1.02	0.101174939294895	1.09	0.136985182682918	0.0154571114484625	0.0481101441270902	0.0079	0.0061	0.0992	0.0169	0.042	0.0168	0.0189	0.0218	0.0013	0.035	0.0386	0.1403	0.0035	0.052	0.1097	0.0199	0.0205	0.0025	0.0018	0.0143	0.015	0.1259	0.0277	0.1119	0.0425	0.0024
2	rs115150096	170974626	1.03	0.0846525390220556	1.09	0.136985182682918	0.0213829373500475	0.0533212210170156	0.0081	0.0063	0.0992	0.0169	0.0419	0.017	0.0188	0.0219	0.0014	0.0349	0.0385	0.1398	0.0037	0.052	0.1091	0.0201	0.0205	0.0025	0.0018	0.0143	0.0154	0.1259	0.0278	0.1118	0.0421	0.0024
2	rs55721334	170974721	1.03	0.0846525390220556	1.09	0.136985182682918	0.0196171752585638	0.0548980311015246	0.0082	0.0063	0.0992	0.0169	0.0419	0.017	0.0188	0.0219	0.0014	0.0349	0.0385	0.1397	0.0037	0.052	0.109	0.0201	0.0206	0.0025	0.0018	0.0143	0.0155	0.1259	0.0278	0.1117	0.0421	0.0025
2	rs12475150	170989164	1.02	0.101174939294895	1.1	0.116987187387052	0.295425214729393	0.0708059500299208	0.0105	0.0077	0.1004	0.0173	0.0422	0.0176	0.0179	0.0219	0.0019	0.0357	0.037	0.1379	0.0049	0.0539	0.1035	0.0216	0.023	0.0034	0.0021	0.0137	0.0157	0.1237	0.0276	0.1099	0.04	0.003
2	rs77298183	170994567	1.02	0.101174939294895	1.1	0.116987187387052	0.293255908445194	0.0678632666738902	0.0104	0.0078	0.1005	0.0173	0.0422	0.0176	0.0178	0.0219	0.0019	0.0357	0.0371	0.1379	0.0049	0.0539	0.1034	0.0216	0.0229	0.0035	0.002	0.0137	0.0158	0.1237	0.0276	0.1101	0.0399	0.003
2	rs56108893	170995535	1.02	0.101174939294895	1.1	0.116987187387052	0.28513767945236	0.0583060569503148	0.0104	0.0078	0.1006	0.0173	0.0422	0.0176	0.0178	0.022	0.0019	0.0357	0.0371	0.1378	0.0049	0.0539	0.1034	0.0216	0.0229	0.0035	0.002	0.0137	0.0159	0.1235	0.0276	0.1101	0.0402	0.003
2	rs4667619	170997061	1.02	0.101174939294895	1.1	0.116987187387052	0.308026625314453	0.0586974023539478	0.0105	0.0079	0.1006	0.0173	0.0424	0.0176	0.0178	0.022	0.0019	0.0357	0.0372	0.1376	0.005	0.0539	0.1032	0.0215	0.0228	0.0035	0.002	0.0136	0.0161	0.1238	0.0276	0.1102	0.0397	0.003
2	rs7563171	170998316	1.02	0.101174939294895	1.11	0.0992615496976265	0.294460027480629	0.060009941834155	0.0104	0.0079	0.1007	0.0173	0.0426	0.0177	0.0179	0.0221	0.0019	0.0357	0.0372	0.1367	0.005	0.0539	0.103	0.0216	0.0229	0.0035	0.0021	0.0136	0.0161	0.1239	0.0277	0.1102	0.0397	0.003
2	rs4667620	171000799	1.02	0.101174939294895	1.12	0.083651866997597	0.298136680589518	0.0652459086315517	0.0104	0.0079	0.1005	0.0173	0.0426	0.0179	0.018	0.022	0.002	0.0357	0.0374	0.1361	0.0051	0.054	0.103	0.0215	0.0231	0.0035	0.0021	0.0137	0.016	0.1238	0.0277	0.1102	0.0396	0.003
2	rs12619467	171003409	1.02	0.101174939294895	1.12	0.083651866997597	0.295376915435134	0.0645643175453428	0.0105	0.0079	0.1004	0.0174	0.0426	0.0181	0.018	0.022	0.002	0.0357	0.0374	0.1357	0.0051	0.0541	0.1029	0.0214	0.0232	0.0035	0.0022	0.0137	0.016	0.1238	0.0278	0.1102	0.0397	0.003
2	rs74725975	171005093	1.02	0.101174939294895	1.12	0.083651866997597	0.296730884077926	0.0669630070671955	0.0105	0.0079	0.1005	0.0173	0.0426	0.0181	0.018	0.022	0.002	0.0357	0.0374	0.1357	0.0051	0.0541	0.103	0.0214	0.0232	0.0035	0.0022	0.0137	0.016	0.1238	0.0278	0.1103	0.0397	0.003
2	rs76037632	171012952	1.02	0.101174939294895	1.12	0.083651866997597	0.308273592901897	0.0756067560778512	0.0105	0.008	0.1003	0.0174	0.0426	0.0182	0.018	0.0219	0.002	0.0357	0.0376	0.1355	0.0052	0.0542	0.103	0.0213	0.0232	0.0035	0.0022	0.0136	0.0159	0.1237	0.0278	0.1103	0.0397	0.003
2	rs6741440	171016017	1.02	0.101174939294895	1.12	0.083651866997597	0.246951816650084	0.0737283500334822	0.0105	0.0081	0.1001	0.0174	0.0427	0.0183	0.0179	0.0219	0.002	0.0358	0.0379	0.1351	0.0048	0.0545	0.1029	0.021	0.0233	0.0034	0.0023	0.0135	0.0156	0.1237	0.0281	0.1106	0.04	0.0028
2	rs12467216	171017207	1.02	0.101174939294895	1.11	0.0992615496976265	0.221046675724313	0.0789034504929872	0.0105	0.0081	0.0999	0.0174	0.0429	0.0185	0.018	0.0218	0.002	0.036	0.0381	0.135	0.0047	0.0543	0.1028	0.0211	0.0232	0.0033	0.0023	0.0134	0.0155	0.1236	0.0282	0.1105	0.0405	0.0028
2	rs6757711	171019999	1.02	0.101174939294895	1.11	0.0992615496976265	0.238355087245008	0.085590828665106	0.0105	0.0081	0.0998	0.0173	0.043	0.0185	0.0179	0.0216	0.002	0.0361	0.0381	0.1351	0.0047	0.0544	0.1028	0.021	0.0232	0.0033	0.0023	0.0133	0.0155	0.1236	0.0282	0.1103	0.0407	0.0027
2	rs62170819	171021887	1.02	0.101174939294895	1.11	0.0992615496976265	0.240769475353711	0.0882031228215263	0.0105	0.0081	0.0997	0.0173	0.043	0.0185	0.0179	0.0216	0.002	0.0361	0.0381	0.1351	0.0047	0.0544	0.1028	0.021	0.0232	0.0033	0.0023	0.0133	0.0155	0.1236	0.0282	0.1103	0.0408	0.0027
2	rs72880039	171024086	1.02	0.101174939294895	1.11	0.0992615496976265	0.25362050362361	0.0932049453446459	0.0106	0.0081	0.0996	0.0173	0.043	0.0186	0.0178	0.0215	0.002	0.0361	0.0382	0.1351	0.0047	0.0545	0.1028	0.021	0.0232	0.0033	0.0024	0.0133	0.0156	0.1236	0.0282	0.1101	0.0409	0.0027
2	rs72882068	171028588	1.02	0.101174939294895	1.11	0.0992615496976265	0.279527446634502	0.100747415459412	0.0105	0.0081	0.0993	0.0171	0.0431	0.0187	0.0175	0.0212	0.0019	0.0363	0.0386	0.1356	0.0047	0.0547	0.1026	0.0209	0.0232	0.0033	0.0024	0.0134	0.0156	0.1236	0.0283	0.1096	0.0414	0.0026
2	rs1424652	171029691	1.02	0.101174939294895	1.11	0.0992615496976265	0.280325245859429	0.100910383449072	0.0105	0.0081	0.0993	0.0171	0.0431	0.0187	0.0175	0.0212	0.0019	0.0363	0.0386	0.1356	0.0047	0.0547	0.1026	0.0209	0.0232	0.0033	0.0024	0.0134	0.0156	0.1236	0.0283	0.1096	0.0414	0.0026
2	rs2052633	171038286	1.02	0.101174939294895	1.11	0.0992615496976265	0.284237916656012	0.105431987062848	0.0106	0.0081	0.099	0.0171	0.0431	0.0188	0.0175	0.021	0.0019	0.0363	0.0387	0.1359	0.0047	0.0548	0.1026	0.0209	0.0233	0.0033	0.0024	0.0134	0.0156	0.1234	0.0284	0.1094	0.0416	0.0026
2	rs115580028	171038611	1.02	0.101174939294895	1.11	0.0992615496976265	0.290663984942176	0.110198422038498	0.0106	0.0081	0.099	0.0171	0.0431	0.0187	0.0175	0.021	0.0019	0.0363	0.0387	0.136	0.0047	0.0548	0.1026	0.0209	0.0232	0.0033	0.0024	0.0133	0.0156	0.1235	0.0284	0.1094	0.0416	0.0026
2	rs79266538	171046985	1.02	0.101174939294895	1.1	0.116987187387052	0.28961153534816	0.123121727008339	0.0106	0.0081	0.0989	0.0171	0.043	0.0187	0.0174	0.0211	0.0019	0.0363	0.0387	0.1362	0.0047	0.0545	0.1025	0.0207	0.0233	0.0033	0.0025	0.0133	0.0156	0.1235	0.0284	0.1094	0.0418	0.0026
2	rs35745676	171055772	1.02	0.101174939294895	1.1	0.116987187387052	0.285849094399706	0.113932799670477	0.0108	0.0082	0.0991	0.0171	0.0428	0.0187	0.0173	0.021	0.0019	0.0363	0.0387	0.1369	0.0048	0.0539	0.1023	0.02	0.0234	0.0034	0.0025	0.0135	0.0156	0.1235	0.0285	0.1092	0.0422	0.0027
2	rs112596918	171056232	1.02	0.101174939294895	1.1	0.116987187387052	0.287227187496585	0.115559999216445	0.0108	0.0082	0.0991	0.0171	0.0428	0.0187	0.0173	0.021	0.0019	0.0363	0.0387	0.1369	0.0048	0.0539	0.1023	0.02	0.0234	0.0034	0.0025	0.0135	0.0156	0.1235	0.0285	0.1091	0.0423	0.0027
2	rs11675269	171057173	1.02	0.101174939294895	1.1	0.116987187387052	0.284663930194028	0.111296809245489	0.0108	0.0082	0.0991	0.0171	0.0428	0.0187	0.0173	0.021	0.0019	0.0363	0.0387	0.137	0.0048	0.0538	0.1023	0.02	0.0234	0.0034	0.0026	0.0135	0.0156	0.1235	0.0285	0.1091	0.0423	0.0026
2	rs10197974	171058901	1.02	0.101174939294895	1.1	0.116987187387052	0.291478637246863	0.116678387763124	0.0108	0.0083	0.0991	0.0171	0.0428	0.0187	0.0173	0.021	0.0019	0.0363	0.0387	0.137	0.0048	0.0538	0.1024	0.02	0.0234	0.0034	0.0026	0.0135	0.0156	0.1232	0.0285	0.109	0.0423	0.0026
2	rs76907834	171061494	1.02	0.101174939294895	1.1	0.116987187387052	0.317183814455492	0.118580322134213	0.0109	0.0083	0.0988	0.0171	0.0428	0.0186	0.0173	0.0211	0.002	0.0363	0.0388	0.1372	0.0048	0.054	0.1021	0.0201	0.0234	0.0034	0.0026	0.0134	0.0156	0.1231	0.0286	0.1089	0.0423	0.0025
2	rs115926531	171062234	1.02	0.101174939294895	1.1	0.116987187387052	0.320351599756208	0.120493846665472	0.0109	0.0083	0.0988	0.0171	0.0428	0.0186	0.0173	0.0211	0.002	0.0363	0.0388	0.1372	0.0048	0.054	0.102	0.0201	0.0234	0.0034	0.0026	0.0134	0.0156	0.1231	0.0286	0.1089	0.0424	0.0025
2	rs60728799	171069330	1.02	0.101174939294895	1.1	0.116987187387052	0.349391121277343	0.131311810621591	0.0109	0.0083	0.0988	0.0171	0.0429	0.0186	0.0173	0.021	0.002	0.0363	0.0388	0.1372	0.0048	0.054	0.1019	0.0201	0.0234	0.0034	0.0027	0.0134	0.0157	0.123	0.0287	0.1088	0.0424	0.0025
2	rs67994603	171070810	1.02	0.101174939294895	1.1	0.116987187387052	0.354951623624909	0.141172662653769	0.0109	0.0083	0.0988	0.017	0.0429	0.0186	0.0173	0.021	0.002	0.0363	0.0388	0.1373	0.0048	0.054	0.1019	0.02	0.0234	0.0034	0.0027	0.0134	0.0157	0.123	0.0287	0.1088	0.0424	0.0025
2	rs13385825	171070912	1.02	0.101174939294895	1.1	0.116987187387052	0.357028468255535	0.137215233806753	0.0109	0.0083	0.0988	0.017	0.0429	0.0186	0.0172	0.021	0.0019	0.0363	0.0389	0.1373	0.0047	0.054	0.102	0.02	0.0233	0.0034	0.0027	0.0134	0.0156	0.1232	0.0287	0.1089	0.0424	0.0024
2	rs2161916	171073887	1.02	0.101174939294895	1.1	0.116987187387052	0.388980900794662	0.196347354698045	0.0109	0.0083	0.0988	0.017	0.0429	0.0186	0.0172	0.0209	0.0019	0.0363	0.0389	0.1373	0.0047	0.0541	0.1019	0.02	0.0232	0.0034	0.0027	0.0134	0.0156	0.1233	0.0288	0.1088	0.0424	0.0024
2	rs115443357	171075730	1.02	0.101174939294895	1.1	0.116987187387052	0.42779395950394	0.287734452506649	0.0109	0.0083	0.0987	0.0169	0.0429	0.0186	0.0172	0.0209	0.0019	0.0362	0.0389	0.1374	0.0047	0.0541	0.102	0.0199	0.0231	0.0034	0.0027	0.0135	0.0157	0.1232	0.0288	0.1088	0.0424	0.0025
2	rs11679035	171077310	1.02	0.101174939294895	1.11	0.0992615496976265	0.451302815533959	0.342606058162097	0.0109	0.0083	0.0985	0.0169	0.0429	0.0186	0.0172	0.0208	0.0019	0.0362	0.0388	0.1373	0.0048	0.0542	0.1022	0.0198	0.023	0.0034	0.0027	0.0136	0.0158	0.1231	0.0289	0.1088	0.0424	0.0025
2	rs75279791	171079608	1.05	0.0578850268271129	1.11	0.0992615496976265	0.533603460404602	0.500626135065418	0.0112	0.0092	0.0957	0.0161	0.0428	0.0194	0.0178	0.021	0.0023	0.0352	0.0391	0.1364	0.0052	0.0539	0.1051	0.0185	0.0212	0.0039	0.0033	0.0143	0.0163	0.123	0.0296	0.1077	0.0425	0.0025
2	rs36113450	171082370	1.06	0.0472756964826134	1.11	0.0992615496976265	0.57068200113975	0.775097725491164	0.0112	0.0093	0.0952	0.016	0.0427	0.0195	0.0179	0.021	0.0023	0.035	0.0391	0.1362	0.0053	0.0539	0.1057	0.0182	0.0209	0.004	0.0034	0.0144	0.0164	0.123	0.0297	0.1075	0.0425	0.0026
2	rs1424660	171084673	1.06	0.0472756964826134	1.11	0.0992615496976265	0.542746676853273	0.753289155642238	0.0113	0.0094	0.0952	0.016	0.0427	0.0196	0.0179	0.021	0.0023	0.035	0.0391	0.1361	0.0053	0.0538	0.1058	0.0182	0.0208	0.004	0.0034	0.0144	0.0164	0.123	0.0297	0.1074	0.0425	0.0026
2	rs72885680	171085498	1.06	0.0472756964826134	1.11	0.0992615496976265	0.529966777590136	0.730867315733538	0.0113	0.0094	0.0951	0.0159	0.0428	0.0196	0.0179	0.021	0.0023	0.035	0.0391	0.1361	0.0053	0.0538	0.1058	0.0182	0.0208	0.004	0.0034	0.0145	0.0164	0.123	0.0297	0.1074	0.0425	0.0026
2	rs114069958	171087718	1.06	0.0472756964826134	1.11	0.0992615496976265	0.501363259889715	0.73687198445977	0.0114	0.0094	0.095	0.0159	0.0427	0.0196	0.018	0.021	0.0023	0.0349	0.039	0.1361	0.0054	0.0538	0.1059	0.0182	0.0208	0.004	0.0034	0.0145	0.0165	0.1231	0.0297	0.1074	0.0425	0.0026
2	rs6433183	171088286	1.06	0.0472756964826134	1.11	0.0992615496976265	0.479375268129914	0.708298316187511	0.0114	0.0094	0.095	0.0159	0.0427	0.0196	0.018	0.021	0.0023	0.0349	0.039	0.1362	0.0054	0.0538	0.1059	0.0182	0.0208	0.004	0.0034	0.0145	0.0165	0.1232	0.0297	0.1074	0.0425	0.0026
2	rs2355344	171090206	1.06	0.0472756964826134	1.11	0.0992615496976265	0.481292576097956	0.747104608524589	0.0114	0.0095	0.095	0.0159	0.0428	0.0196	0.018	0.021	0.0023	0.0349	0.0391	0.1362	0.0053	0.0538	0.1058	0.0181	0.0208	0.0041	0.0034	0.0145	0.0165	0.1231	0.0297	0.1075	0.0424	0.0026
2	rs116526743	171091961	1.06	0.0472756964826134	1.1	0.116987187387052	0.611830363882132	0.963747618100389	0.0114	0.0095	0.0948	0.0159	0.0428	0.0197	0.0181	0.021	0.0023	0.0349	0.0391	0.1361	0.0054	0.0538	0.1058	0.0181	0.0208	0.0041	0.0034	0.0145	0.0165	0.123	0.0297	0.1074	0.0422	0.0026
2	rs17578787	171092865	1.06	0.0472756964826134	1.1	0.116987187387052	0.656152687747068	1.08818963812213	0.0115	0.0095	0.0943	0.0161	0.043	0.0198	0.0182	0.0212	0.0024	0.035	0.0392	0.1358	0.0054	0.0539	0.1057	0.0182	0.0208	0.0042	0.0035	0.0146	0.0167	0.1226	0.0297	0.1071	0.0416	0.0027
2	rs7577539	171095583	1.07	0.0382760853635132	1.1	0.116987187387052	0.793801488708113	1.25743186832798	0.0117	0.0096	0.0939	0.0162	0.0428	0.02	0.0184	0.0213	0.0026	0.0349	0.0389	0.1348	0.0058	0.0534	0.1056	0.0182	0.021	0.0045	0.0037	0.0148	0.0165	0.1225	0.0297	0.1073	0.0416	0.003
2	rs1424658	171096766	1.07	0.0382760853635132	1.1	0.116987187387052	0.796061461211315	1.31640419681187	0.0117	0.0096	0.0939	0.0162	0.0428	0.02	0.0184	0.0213	0.0026	0.0349	0.0389	0.1347	0.0058	0.0534	0.1056	0.0182	0.021	0.0045	0.0037	0.0148	0.0165	0.1225	0.0297	0.1073	0.0416	0.003
2	rs1364530	171100562	1.07	0.0382760853635132	1.1	0.116987187387052	0.737007020761318	1.3759972742628	0.0117	0.0097	0.0937	0.0162	0.043	0.02	0.0184	0.0213	0.0026	0.0349	0.0389	0.1346	0.0059	0.0534	0.1056	0.0182	0.021	0.0046	0.0038	0.0149	0.0165	0.1224	0.0297	0.1074	0.0415	0.0031
2	rs78735463	171101549	1.07	0.0382760853635132	1.1	0.116987187387052	0.837531912482765	1.6104827876458	0.0117	0.0097	0.0937	0.0162	0.043	0.02	0.0184	0.0213	0.0026	0.0349	0.0389	0.1345	0.0059	0.0533	0.1056	0.0182	0.021	0.0046	0.0038	0.0149	0.0165	0.1224	0.0297	0.1074	0.0415	0.0031
2	rs12618301	171102202	1.07	0.0382760853635132	1.09	0.136985182682918	1.01185780516392	1.73401432035941	0.0117	0.0097	0.0935	0.0163	0.0429	0.0201	0.0184	0.0213	0.0027	0.0349	0.0388	0.1343	0.006	0.0533	0.1057	0.0182	0.0211	0.0046	0.0038	0.0148	0.0165	0.1223	0.0297	0.1074	0.0415	0.0031
2	rs929927	171105513	1.09	0.0244129772860817	1.09	0.136985182682918	0.510749810482187	1.45258812030128	0.0114	0.0102	0.0894	0.0171	0.0417	0.0211	0.0196	0.023	0.0043	0.0359	0.0396	0.1291	0.0072	0.0512	0.106	0.0182	0.022	0.0056	0.0043	0.0152	0.0169	0.122	0.0305	0.1046	0.0424	0.004
2	rs16858054	171105788	1.09	0.0244129772860817	1.09	0.136985182682918	0.536143112758734	1.60075770242287	0.0113	0.0102	0.0894	0.0172	0.0416	0.0211	0.0196	0.0232	0.0044	0.0359	0.0396	0.1286	0.0073	0.051	0.106	0.0182	0.022	0.0056	0.0043	0.0152	0.0169	0.1219	0.0305	0.1044	0.0425	0.0041
2	rs11691727	171105908	1.09	0.0244129772860817	1.09	0.136985182682918	0.55235983633485	1.72189860648395	0.0114	0.0103	0.0894	0.0172	0.0415	0.0211	0.0197	0.0233	0.0044	0.036	0.0396	0.1282	0.0073	0.0509	0.106	0.0182	0.022	0.0056	0.0044	0.0152	0.0169	0.1219	0.0306	0.1043	0.0427	0.0041
2	rs12467982	171109104	1.09	0.0244129772860817	1.09	0.136985182682918	0.37984301068003	1.75951539406738	0.0113	0.0103	0.0895	0.0172	0.0413	0.0211	0.0197	0.0235	0.0045	0.0361	0.0397	0.1274	0.0075	0.0507	0.1061	0.0183	0.022	0.0057	0.0044	0.0153	0.017	0.1217	0.0307	0.1043	0.0431	0.0041
2	rs58340008	171117137	1.09	0.0244129772860817	1.09	0.136985182682918	0.49915568287497	1.54967852170744	0.0112	0.0103	0.0889	0.0173	0.0413	0.0212	0.0198	0.0235	0.0046	0.0364	0.0397	0.1263	0.0076	0.0507	0.1058	0.0184	0.0221	0.0057	0.0044	0.0154	0.0171	0.1213	0.0307	0.1042	0.0439	0.0041
2	rs4668229	171120854	1.09	0.0244129772860817	1.11	0.0992615496976265	0.571017721258052	1.70173376154484	0.0111	0.0104	0.0886	0.0173	0.0412	0.0213	0.0199	0.0236	0.0046	0.0366	0.0397	0.1261	0.0076	0.0508	0.1058	0.0184	0.0221	0.0056	0.0044	0.0155	0.0172	0.1211	0.0307	0.104	0.0443	0.0041
2	rs72887588	171124423	1.1	0.0192206709224904	1.11	0.0992615496976265	0.478263694987489	1.4955970935343	0.011	0.0104	0.0883	0.0173	0.0411	0.0214	0.0199	0.0238	0.0046	0.0367	0.0398	0.1257	0.0076	0.0509	0.1059	0.0185	0.0221	0.0056	0.0045	0.0157	0.0174	0.121	0.0307	0.1037	0.0445	0.0041
2	rs17424866	171125881	1.1	0.0192206709224904	1.11	0.0992615496976265	0.501363259889715	1.55693508444298	0.011	0.0104	0.0883	0.0173	0.0411	0.0214	0.0199	0.0238	0.0046	0.0368	0.0398	0.1255	0.0076	0.0509	0.106	0.0185	0.0221	0.0055	0.0045	0.0157	0.0174	0.121	0.0307	0.1037	0.0445	0.0041
2	rs908784	171129618	1.1	0.0192206709224904	1.11	0.0992615496976265	0.501489548494578	1.53742354451367	0.011	0.0104	0.0882	0.0173	0.0411	0.0214	0.0199	0.0238	0.0047	0.0368	0.0398	0.1254	0.0076	0.0509	0.106	0.0185	0.0221	0.0055	0.0045	0.0157	0.0174	0.121	0.0307	0.1036	0.0446	0.0041
2	rs56726300	171135616	1.07	0.0382760853635132	1.11	0.0992615496976265	0.396257841271106	1.16822592023498	0.0102	0.0105	0.0864	0.0178	0.041	0.0221	0.0197	0.0252	0.0053	0.0378	0.0412	0.12	0.0073	0.0513	0.1085	0.0187	0.022	0.0053	0.0051	0.0169	0.0184	0.1181	0.0302	0.1013	0.0473	0.0045
2	rs1549344	171140891	1.06	0.0472756964826134	1.1	0.116987187387052	0.230812238387405	1.18603980576148	0.0101	0.0106	0.0869	0.0176	0.0412	0.0219	0.0194	0.0259	0.0053	0.0384	0.0416	0.1184	0.007	0.0514	0.1102	0.0189	0.0216	0.0051	0.005	0.0171	0.0186	0.1176	0.03	0.1001	0.0483	0.0045
2	rs75768576	171141660	1.06	0.0472756964826134	1.1	0.116987187387052	0.228201884711083	1.16295703324626	0.01	0.0106	0.0869	0.0176	0.0412	0.0219	0.0194	0.0258	0.0053	0.0384	0.0416	0.1184	0.0071	0.0514	0.1103	0.0189	0.0216	0.0051	0.005	0.0171	0.0186	0.1176	0.03	0.1001	0.0483	0.0045
2	rs6707499	171142820	1.06	0.0472756964826134	1.11	0.0992615496976265	0.212039787419112	1.05236657050135	0.01	0.0106	0.0869	0.0176	0.0412	0.0219	0.0194	0.0258	0.0053	0.0384	0.0417	0.1183	0.0071	0.0514	0.1103	0.0189	0.0216	0.0051	0.005	0.0171	0.0186	0.1177	0.03	0.1	0.0483	0.0045
2	rs79496515	171146169	1.06	0.0472756964826134	1.11	0.0992615496976265	0.22921038720417	1.04800548379285	0.0101	0.0106	0.0868	0.0175	0.0413	0.0219	0.0193	0.0258	0.0053	0.0384	0.0417	0.1183	0.0071	0.0514	0.1103	0.0189	0.0216	0.0051	0.005	0.0171	0.0186	0.1176	0.03	0.0999	0.0484	0.0045
2	rs6706938	171155631	1.06	0.0472756964826134	1.11	0.0992615496976265	0.228034041345297	1.04848988019568	0.0098	0.0105	0.0869	0.0175	0.0413	0.0219	0.0194	0.0256	0.0053	0.0386	0.0418	0.1182	0.0071	0.0515	0.1105	0.019	0.0215	0.0051	0.005	0.0173	0.0186	0.1175	0.0301	0.0999	0.0486	0.0045
2	rs76496821	171157787	1.05	0.0578850268271129	1.11	0.0992615496976265	0.247039507453722	1.04026090403957	0.0098	0.0104	0.0871	0.0175	0.0414	0.0218	0.0194	0.0251	0.0053	0.0388	0.0422	0.1178	0.007	0.0516	0.1108	0.0192	0.0213	0.0051	0.0049	0.0173	0.0185	0.1172	0.0301	0.0996	0.0491	0.0044
2	rs6751474	171159229	1.05	0.0578850268271129	1.11	0.0992615496976265	0.233141678939822	0.901715498189454	0.0098	0.0104	0.0873	0.0175	0.0414	0.0218	0.0195	0.0248	0.0053	0.039	0.0424	0.1176	0.0071	0.0517	0.111	0.0193	0.0212	0.0051	0.0049	0.0173	0.0185	0.1171	0.0301	0.0995	0.0493	0.0043
2	rs56068899	171163644	1.05	0.0578850268271129	1.11	0.0992615496976265	0.238097199171256	0.89811088433113	0.0098	0.0104	0.0873	0.0175	0.0414	0.0218	0.0195	0.0247	0.0053	0.039	0.0424	0.1175	0.007	0.0517	0.1111	0.0193	0.0212	0.005	0.0048	0.0173	0.0185	0.1171	0.0301	0.0995	0.0494	0.0043
2	rs62170781	171168484	1.05	0.0578850268271129	1.11	0.0992615496976265	0.237367353581782	0.865646913082982	0.0098	0.0104	0.0873	0.0175	0.0415	0.0218	0.0195	0.0247	0.0053	0.039	0.0424	0.1174	0.007	0.0518	0.1111	0.0193	0.0212	0.005	0.0048	0.0173	0.0185	0.1171	0.0301	0.0996	0.0494	0.0043
2	rs12616771	171172632	1.05	0.0578850268271129	1.11	0.0992615496976265	0.225274544498814	0.786356855399154	0.0097	0.0103	0.0873	0.0175	0.0416	0.0217	0.0194	0.0247	0.0053	0.039	0.0425	0.1172	0.0069	0.0518	0.1112	0.0193	0.0212	0.0049	0.0048	0.0174	0.0185	0.1172	0.0301	0.0999	0.0496	0.0042
2	rs62170782	171175122	1.05	0.0578850268271129	1.12	0.083651866997597	0.228327812310221	0.788185934639549	0.0097	0.0103	0.0873	0.0174	0.0416	0.0217	0.0194	0.0247	0.0053	0.039	0.0425	0.1172	0.0068	0.0518	0.1112	0.0194	0.0211	0.0049	0.0047	0.0173	0.0185	0.1173	0.0301	0.0999	0.0496	0.0042
2	rs114141052	171176267	1.05	0.0578850268271129	1.12	0.083651866997597	0.22950499945535	0.784224080109161	0.0097	0.0103	0.0873	0.0174	0.0415	0.0217	0.0194	0.0248	0.0053	0.039	0.0425	0.1171	0.0068	0.0518	0.1112	0.0194	0.0211	0.0049	0.0047	0.0173	0.0185	0.1173	0.0302	0.0999	0.0497	0.0042
2	rs76615208	171179150	1.05	0.0578850268271129	1.12	0.083651866997597	0.224234166148681	0.775705434031466	0.0096	0.0103	0.0874	0.0174	0.0415	0.0217	0.0194	0.0248	0.0053	0.039	0.0425	0.117	0.0068	0.0518	0.1113	0.0195	0.0211	0.005	0.0047	0.0173	0.0185	0.1174	0.0302	0.0999	0.0497	0.0042
2	rs4668241	171188539	1.05	0.0578850268271129	1.12	0.083651866997597	0.21556040241381	0.571452490706659	0.0094	0.0103	0.0874	0.0173	0.0414	0.0216	0.0193	0.0249	0.0052	0.0388	0.0426	0.1169	0.0065	0.0521	0.1119	0.0196	0.0208	0.0049	0.0044	0.0173	0.0185	0.1179	0.0305	0.1001	0.0502	0.0039
2	rs34928147	171189496	1.05	0.0578850268271129	1.12	0.083651866997597	0.212362161654258	0.551281530694695	0.0094	0.0103	0.0874	0.0173	0.0415	0.0215	0.0193	0.0249	0.0052	0.0387	0.0426	0.1169	0.0065	0.0521	0.1119	0.0196	0.0208	0.0049	0.0044	0.0173	0.0185	0.1179	0.0305	0.1	0.0502	0.0039
2	rs2139133	171193917	1.05	0.0578850268271129	1.12	0.083651866997597	0.204977784870114	0.504742962485496	0.0093	0.0103	0.0875	0.0173	0.0416	0.0214	0.0192	0.0249	0.0051	0.0387	0.0426	0.1171	0.0064	0.0522	0.112	0.0196	0.0207	0.0048	0.0044	0.0173	0.0185	0.118	0.0305	0.1	0.0502	0.0038
2	rs73016963	171196032	1.05	0.0578850268271129	1.12	0.083651866997597	0.204346065343316	0.513829984744972	0.0093	0.0103	0.0874	0.0173	0.0416	0.0213	0.0192	0.025	0.0051	0.0387	0.0425	0.1171	0.0064	0.0523	0.1121	0.0196	0.0207	0.0048	0.0043	0.0174	0.0185	0.118	0.0305	0.0999	0.0503	0.0038
2	rs12692949	171206403	1.05	0.0578850268271129	1.12	0.083651866997597	0.199643351396855	0.471512706534189	0.0092	0.0103	0.0873	0.0172	0.0416	0.0213	0.0192	0.025	0.005	0.0387	0.0424	0.117	0.0063	0.0525	0.1124	0.0197	0.0207	0.0048	0.0043	0.0174	0.0185	0.118	0.0306	0.0998	0.0505	0.0037
2	rs72891373	171207796	1.04	0.0702833737600549	1.12	0.083651866997597	0.198012073261273	0.407663700213299	0.0091	0.0102	0.0881	0.0171	0.042	0.0211	0.0189	0.0251	0.0049	0.0388	0.0422	0.1162	0.0062	0.0531	0.1129	0.0198	0.0205	0.0048	0.0041	0.0172	0.0184	0.1181	0.0308	0.0997	0.0507	0.0035
2	rs17497213	171207868	1.04	0.0702833737600549	1.12	0.083651866997597	0.197508695973353	0.397183414126187	0.009	0.0102	0.0881	0.0171	0.042	0.021	0.0189	0.0251	0.0049	0.0387	0.0422	0.1161	0.0062	0.0532	0.113	0.0198	0.0205	0.0048	0.0041	0.0172	0.0184	0.1181	0.0309	0.0997	0.0507	0.0035
2	rs78028566	171208136	1.04	0.0702833737600549	1.13	0.0699995683306186	0.177789476391292	0.367590092303034	0.009	0.0102	0.0882	0.017	0.0422	0.021	0.0189	0.0253	0.0048	0.0386	0.0422	0.1159	0.0062	0.0533	0.1131	0.0198	0.0205	0.0048	0.004	0.0171	0.0183	0.1179	0.0311	0.0998	0.0508	0.0035
2	rs7578592	171208441	1.05	0.0578850268271129	1.13	0.0699995683306186	0.139662284596021	0.372899798325711	0.0088	0.0102	0.0888	0.017	0.0422	0.021	0.0188	0.0254	0.0046	0.0385	0.0422	0.1158	0.0059	0.0534	0.1136	0.0197	0.0204	0.0049	0.0039	0.0168	0.0182	0.1182	0.0314	0.0996	0.0508	0.0034
2	rs17497248	171210640	1.05	0.0578850268271129	1.13	0.0699995683306186	0.125992426223713	0.267643825487871	0.0082	0.0099	0.0912	0.0166	0.0423	0.0206	0.0183	0.0256	0.0042	0.0385	0.0413	0.1164	0.006	0.054	0.1169	0.019	0.0194	0.0047	0.0035	0.0162	0.0178	0.1185	0.0319	0.099	0.0505	0.0031
2	rs118127197	171210842	1.05	0.0578850268271129	1.13	0.0699995683306186	0.125073784274935	0.244208959014143	0.0082	0.0099	0.0912	0.0166	0.0423	0.0206	0.0183	0.0255	0.0042	0.0385	0.0413	0.1166	0.006	0.0539	0.1169	0.0189	0.0194	0.0047	0.0035	0.0161	0.0178	0.1185	0.0319	0.0991	0.0505	0.0031
2	rs6433198	171215230	1.05	0.0578850268271129	1.12	0.083651866997597	0.118814761657872	0.272249140998348	0.0081	0.0099	0.0914	0.0169	0.0423	0.0206	0.0183	0.0255	0.0042	0.0385	0.0413	0.1166	0.006	0.0541	0.1168	0.0189	0.0192	0.0047	0.0035	0.0161	0.0178	0.1185	0.032	0.0991	0.0505	0.003
2	rs4668246	171225841	1.05	0.0578850268271129	1.12	0.083651866997597	0.144450880647189	0.339025557082936	0.0072	0.0097	0.0943	0.0153	0.0432	0.0189	0.0173	0.0255	0.0033	0.0378	0.0435	0.1186	0.0061	0.0548	0.1202	0.0168	0.0179	0.0047	0.0031	0.015	0.0167	0.1218	0.0312	0.0988	0.0494	0.0028
2	rs79534968	171226245	1.05	0.0578850268271129	1.1	0.116987187387052	0.207874006677364	0.411824582221134	0.0072	0.0096	0.0952	0.0148	0.043	0.0182	0.0169	0.0253	0.003	0.0379	0.0439	0.119	0.0061	0.055	0.1212	0.0162	0.0172	0.0047	0.003	0.0147	0.0163	0.1234	0.0312	0.0986	0.0492	0.0027
2	rs12471833	171226982	1.04	0.0702833737600549	1.1	0.116987187387052	0.402411660237326	0.543291206660004	0.0072	0.0095	0.097	0.014	0.0426	0.017	0.0163	0.0251	0.0024	0.0382	0.0447	0.1195	0.006	0.0552	0.1229	0.0152	0.016	0.0047	0.0028	0.0141	0.0154	0.1272	0.0313	0.0981	0.0487	0.0026
2	rs13002680	171229016	1.04	0.0702833737600549	1.1	0.116987187387052	0.464779144975313	0.500763224320013	0.0072	0.0094	0.0975	0.0139	0.0424	0.0167	0.016	0.0248	0.0022	0.0381	0.045	0.1201	0.006	0.0551	0.1244	0.0149	0.0156	0.0047	0.0027	0.0139	0.015	0.1282	0.0314	0.0979	0.0483	0.0025
2	rs66617221	171230392	1.04	0.0702833737600549	1.1	0.116987187387052	0.501173855624184	0.512726345200996	0.0071	0.0093	0.0979	0.0138	0.0423	0.0165	0.0159	0.0247	0.0022	0.0379	0.0451	0.1204	0.006	0.0552	0.125	0.0147	0.0154	0.0046	0.0027	0.014	0.0148	0.1285	0.0314	0.0981	0.048	0.0024
2	rs12473647	171233735	1.04	0.0702833737600549	1.1	0.116987187387052	0.489935060642594	0.493783910943707	0.0071	0.0092	0.098	0.0139	0.0423	0.0164	0.0158	0.0247	0.0022	0.0379	0.045	0.1205	0.006	0.0552	0.1252	0.0146	0.0153	0.0046	0.0027	0.0141	0.0147	0.1287	0.0314	0.0984	0.0479	0.0024
2	rs13385125	171236345	1.03	0.0846525390220556	1.1	0.116987187387052	0.506553607485914	0.567347602399199	0.007	0.0088	0.0991	0.013	0.0417	0.0154	0.0146	0.0246	0.0018	0.0378	0.045	0.1224	0.0055	0.0549	0.1285	0.0137	0.0145	0.0043	0.0024	0.014	0.0136	0.1303	0.0313	0.1003	0.0476	0.0022
2	rs13012969	171241026	1.03	0.0846525390220556	1.09	0.136985182682918	0.479375268129914	0.560287182703229	0.007	0.0088	0.0993	0.0128	0.0417	0.0153	0.0145	0.0246	0.0018	0.0378	0.0449	0.1229	0.0055	0.0549	0.1289	0.0137	0.0143	0.0043	0.0024	0.0139	0.0136	0.1304	0.0311	0.1004	0.0476	0.0022
2	rs76827077	171242037	1.03	0.0846525390220556	1.09	0.136985182682918	0.47309291427012	0.531847251604536	0.007	0.0088	0.0993	0.0128	0.0417	0.0152	0.0144	0.0246	0.0018	0.0379	0.0449	0.123	0.0055	0.0548	0.1289	0.0137	0.0143	0.0043	0.0024	0.0139	0.0137	0.1304	0.031	0.1004	0.0476	0.0022
2	rs17497636	171242761	1.03	0.0846525390220556	1.09	0.136985182682918	0.469599729669362	0.471647697668966	0.007	0.0088	0.0993	0.0128	0.0417	0.0152	0.0144	0.0246	0.0018	0.0379	0.0449	0.123	0.0055	0.0548	0.1289	0.0137	0.0143	0.0043	0.0024	0.0139	0.0137	0.1304	0.031	0.1004	0.0476	0.0022
2	rs112673116	171242804	1.03	0.0846525390220556	1.09	0.136985182682918	0.469232758919802	0.475702095162305	0.007	0.0088	0.0993	0.0128	0.0417	0.0152	0.0144	0.0246	0.0018	0.038	0.0449	0.123	0.0055	0.0548	0.1289	0.0137	0.0143	0.0043	0.0024	0.0139	0.0137	0.1304	0.031	0.1005	0.0476	0.0022
2	rs115890206	171243489	1.03	0.0846525390220556	1.09	0.136985182682918	0.471007744547235	0.481121920740062	0.007	0.0088	0.0994	0.0128	0.0417	0.0152	0.0144	0.0246	0.0018	0.038	0.0449	0.1231	0.0055	0.0548	0.1289	0.0136	0.0142	0.0043	0.0024	0.0139	0.0137	0.1304	0.031	0.1005	0.0476	0.0022
2	rs76973106	171243601	1.03	0.0846525390220556	1.09	0.136985182682918	0.475921151737784	0.482072020876729	0.007	0.0088	0.0993	0.0128	0.0417	0.0152	0.0144	0.0246	0.0018	0.038	0.045	0.1231	0.0055	0.0548	0.1289	0.0136	0.0142	0.0043	0.0024	0.0139	0.0137	0.1303	0.031	0.1004	0.0476	0.0022
2	rs35440638	171245882	1.03	0.0846525390220556	1.09	0.136985182682918	0.483709937957941	0.478952083808476	0.007	0.0088	0.0995	0.0127	0.0417	0.0152	0.0143	0.0246	0.0017	0.038	0.045	0.1232	0.0055	0.0548	0.1289	0.0136	0.0141	0.0043	0.0023	0.0139	0.0137	0.1303	0.031	0.1005	0.0476	0.0022
2	rs7561268	171256597	1.03	0.0846525390220556	1.09	0.136985182682918	0.500921370073157	0.419002878192097	0.007	0.0087	0.1	0.0126	0.0417	0.0151	0.0141	0.0244	0.0016	0.0382	0.045	0.1238	0.0055	0.0547	0.1292	0.0135	0.0139	0.0042	0.0023	0.014	0.0137	0.1302	0.031	0.1006	0.0475	0.0022
2	rs17607480	171258505	1.03	0.0846525390220556	1.09	0.136985182682918	0.529772288273402	0.433195395871847	0.007	0.0087	0.1001	0.0125	0.0418	0.0152	0.0141	0.0243	0.0016	0.0382	0.045	0.124	0.0055	0.0547	0.1295	0.0134	0.0138	0.0042	0.0022	0.014	0.0137	0.1303	0.031	0.1003	0.0475	0.0022
2	rs12623374	171258837	1.03	0.0846525390220556	1.09	0.136985182682918	0.538819158456649	0.408832782267293	0.007	0.0086	0.1002	0.0125	0.0418	0.0152	0.0141	0.0243	0.0015	0.0383	0.0451	0.124	0.0055	0.0547	0.1295	0.0135	0.0137	0.0042	0.0022	0.014	0.0137	0.1303	0.031	0.1002	0.0475	0.0022
2	rs6736609	171260787	1.02	0.101174939294895	1.09	0.136985182682918	0.60002676399416	0.361422738173099	0.007	0.0086	0.1005	0.0124	0.042	0.0151	0.0141	0.024	0.0015	0.0384	0.045	0.1239	0.0055	0.0546	0.1293	0.0131	0.0137	0.0042	0.0022	0.0137	0.0135	0.132	0.0307	0.1002	0.0475	0.0022
2	rs33962844	171260797	1.02	0.101174939294895	1.09	0.136985182682918	0.599477146592003	0.357911873338779	0.007	0.0086	0.1004	0.0124	0.042	0.0151	0.0141	0.024	0.0015	0.0384	0.045	0.1239	0.0055	0.0546	0.1293	0.0131	0.0137	0.0042	0.0022	0.0137	0.0135	0.132	0.0307	0.1002	0.0475	0.0022
2	rs1370936	171264541	1.02	0.101174939294895	1.09	0.136985182682918	0.650722463233042	0.389725425379494	0.0071	0.0086	0.1007	0.0122	0.0421	0.0152	0.014	0.0239	0.0014	0.0383	0.045	0.1242	0.0055	0.0546	0.1293	0.013	0.0136	0.0042	0.0024	0.0134	0.0134	0.1322	0.0307	0.1001	0.0475	0.0022
2	rs56363725	171267902	1.02	0.101174939294895	1.1	0.116987187387052	0.745700228277989	0.404291502769895	0.0071	0.0087	0.101	0.0117	0.042	0.0152	0.0145	0.0237	0.0014	0.0384	0.0451	0.1243	0.0055	0.0546	0.1296	0.013	0.0135	0.0042	0.0024	0.0131	0.0134	0.1324	0.0306	0.1001	0.0473	0.0022
2	rs114428457	171272376	1.02	0.101174939294895	1.1	0.116987187387052	0.763680151701916	0.411824582221134	0.0071	0.0087	0.1011	0.0117	0.042	0.0153	0.0145	0.0237	0.0014	0.0384	0.0451	0.1243	0.0055	0.0546	0.1298	0.013	0.0135	0.0042	0.0024	0.0131	0.0134	0.1324	0.0305	0.1001	0.0472	0.0022
2	rs72876364	171273968	1.02	0.101174939294895	1.1	0.116987187387052	0.767820528713024	0.402996549047423	0.0071	0.0087	0.1012	0.0117	0.042	0.0153	0.0145	0.0237	0.0014	0.0384	0.0451	0.1243	0.0055	0.0546	0.1298	0.013	0.0135	0.0042	0.0024	0.013	0.0134	0.1324	0.0305	0.1001	0.0472	0.0022
2	rs17607736	171283728	1.02	0.101174939294895	1.1	0.116987187387052	0.935468137763181	0.374547617800034	0.0072	0.0087	0.1027	0.0117	0.0419	0.0152	0.0142	0.0238	0.0013	0.0383	0.0452	0.1248	0.0055	0.0546	0.1303	0.0125	0.013	0.0042	0.0024	0.013	0.0133	0.1331	0.0304	0.1004	0.0451	0.0021
2	rs62170675	171286715	1.02	0.101174939294895	1.09	0.136985182682918	0.953576116904457	0.360167738665319	0.0072	0.0087	0.1028	0.0118	0.0419	0.0152	0.0142	0.0237	0.0013	0.0384	0.0453	0.1248	0.0056	0.0546	0.1302	0.0125	0.013	0.0043	0.0024	0.013	0.0133	0.133	0.0304	0.1004	0.045	0.0021
2	rs7564572	171287276	1.02	0.101174939294895	1.09	0.136985182682918	0.943163202098647	0.355785047937538	0.0072	0.0088	0.1028	0.0118	0.0419	0.0152	0.0142	0.0238	0.0013	0.0383	0.0452	0.1249	0.0056	0.0546	0.1302	0.0124	0.013	0.0043	0.0024	0.013	0.0133	0.1331	0.0304	0.1003	0.045	0.0021
2	rs12477031	171287677	1.02	0.101174939294895	1.09	0.136985182682918	0.941571861131754	0.354785442021858	0.0072	0.0088	0.1028	0.0118	0.0419	0.0153	0.0142	0.0237	0.0013	0.0383	0.0452	0.125	0.0056	0.0546	0.1302	0.0124	0.013	0.0043	0.0024	0.0131	0.0133	0.1331	0.0303	0.1003	0.045	0.0021
2	rs112823075	171290192	1.02	0.101174939294895	1.08	0.159408631830651	0.864492773005928	0.344586154327876	0.0072	0.0088	0.1028	0.0119	0.0417	0.0153	0.0142	0.0238	0.0014	0.038	0.0454	0.1253	0.0055	0.0546	0.1301	0.0125	0.0129	0.0043	0.0024	0.0131	0.0134	0.133	0.0302	0.0998	0.0448	0.0022
2	rs17426211	171300575	1.02	0.101174939294895	1.08	0.159408631830651	0.837133459416116	0.337054780545541	0.0073	0.0088	0.1028	0.012	0.0417	0.0153	0.0142	0.0239	0.0015	0.0379	0.0455	0.1255	0.0055	0.0546	0.1301	0.0124	0.0128	0.0044	0.0024	0.0131	0.0133	0.133	0.0302	0.0996	0.0448	0.0023
2	rs1816670	171307693	1.02	0.101174939294895	1.08	0.159408631830651	0.832199375608691	0.351791456721756	0.0073	0.0088	0.1028	0.012	0.0416	0.0153	0.0143	0.0239	0.0015	0.0379	0.0455	0.1255	0.0055	0.0546	0.1302	0.0124	0.0128	0.0044	0.0024	0.0131	0.0133	0.133	0.0302	0.0994	0.0448	0.0023
2	rs72878262	171309907	1.02	0.101174939294895	1.08	0.159408631830651	0.823476095539445	0.355660053271068	0.0073	0.0089	0.1027	0.012	0.0416	0.0153	0.0143	0.0239	0.0015	0.0379	0.0455	0.1255	0.0055	0.0546	0.1302	0.0124	0.0127	0.0044	0.0024	0.0131	0.0134	0.1329	0.0303	0.0993	0.0448	0.0023
2	rs10200143	171311344	1.02	0.101174939294895	1.08	0.159408631830651	0.811644331446676	0.358162325622447	0.0073	0.0089	0.1027	0.012	0.0415	0.0153	0.0143	0.0239	0.0016	0.0379	0.0455	0.1256	0.0055	0.0546	0.1303	0.0123	0.0127	0.0044	0.0024	0.0131	0.0134	0.1329	0.0302	0.0992	0.0449	0.0023
2	rs4278903	171318627	1.02	0.101174939294895	1.08	0.159408631830651	0.714541100353127	0.374547617800034	0.0078	0.0092	0.1016	0.0117	0.0415	0.0148	0.0142	0.0251	0.002	0.0383	0.0463	0.1259	0.0054	0.0549	0.1321	0.0125	0.0119	0.0046	0.0027	0.0133	0.0141	0.1317	0.0299	0.0962	0.0445	0.0025
2	rs72878276	171318947	1.01	0.120031835070186	1.08	0.159408631830651	0.669600715011541	0.325300772011758	0.0079	0.0092	0.1012	0.0119	0.0414	0.015	0.0143	0.0254	0.0021	0.0383	0.0462	0.1263	0.0053	0.0549	0.1324	0.0125	0.0122	0.0046	0.0028	0.0133	0.0141	0.1314	0.0298	0.0958	0.044	0.0025
2	rs34918951	171320285	1.01	0.120031835070186	1.08	0.159408631830651	0.798011943250606	0.349426382030218	0.0077	0.0092	0.1018	0.0117	0.0411	0.0146	0.0136	0.0258	0.002	0.0381	0.0461	0.1268	0.0052	0.0549	0.1343	0.0124	0.0112	0.0047	0.003	0.0134	0.0141	0.1313	0.0296	0.0956	0.044	0.0025
2	rs7559169	171320948	1.01	0.120031835070186	1.08	0.159408631830651	0.851207652904283	0.353661846823201	0.0077	0.0092	0.1019	0.0117	0.0411	0.0146	0.0135	0.0259	0.002	0.0381	0.0461	0.1269	0.0051	0.055	0.1348	0.0124	0.011	0.0047	0.003	0.0134	0.0142	0.1313	0.0295	0.0955	0.044	0.0024
2	rs2164963	171323416	1	0.141401729381863	1.08	0.159408631830651	0.897387768183922	0.375562674584918	0.0077	0.0094	0.1017	0.0117	0.0411	0.0147	0.0135	0.0261	0.0021	0.0379	0.046	0.1271	0.005	0.0553	0.1356	0.0121	0.0109	0.0047	0.0031	0.0134	0.0139	0.131	0.0293	0.0955	0.0439	0.0024
2	rs2883655	171326321	1	0.141401729381863	1.08	0.159408631830651	0.927133665997916	0.363559080227462	0.0077	0.0094	0.1017	0.0116	0.0412	0.0149	0.0137	0.0264	0.0021	0.0379	0.0459	0.1271	0.005	0.0551	0.1361	0.012	0.0108	0.0047	0.0031	0.0134	0.0139	0.1307	0.0292	0.0957	0.0437	0.0024
2	rs35420963	171330593	1	0.141401729381863	1.08	0.159408631830651	0.923393287018146	0.356785456462011	0.0077	0.0093	0.1017	0.0115	0.0411	0.0149	0.0137	0.0265	0.0022	0.0379	0.0459	0.127	0.005	0.0552	0.1361	0.0119	0.0108	0.0047	0.0031	0.0134	0.0139	0.1311	0.0291	0.0956	0.0435	0.0024
2	rs75590771	171332206	1	0.141401729381863	1.08	0.159408631830651	0.994584272051259	0.357911873338779	0.0077	0.0093	0.1017	0.0115	0.0413	0.0149	0.0137	0.0266	0.0022	0.0378	0.0459	0.127	0.005	0.0553	0.1362	0.0119	0.0108	0.0047	0.0031	0.0133	0.0139	0.1312	0.0292	0.0956	0.0435	0.0022
2	rs4668261	171344289	1	0.141401729381863	1.08	0.159408631830651	1.00024279033101	0.394864686318367	0.0077	0.0092	0.1018	0.0112	0.0416	0.0149	0.0136	0.0282	0.0023	0.0383	0.0462	0.1264	0.0047	0.0554	0.1359	0.0117	0.0106	0.0047	0.003	0.0135	0.0139	0.1307	0.0292	0.0951	0.0431	0.0023
2	rs17498333	171345915	1	0.141401729381863	1.08	0.159408631830651	1.01911246749476	0.411043539350874	0.0078	0.0092	0.1018	0.0112	0.0416	0.0149	0.0136	0.0283	0.0023	0.0384	0.0462	0.1264	0.0046	0.0554	0.136	0.0117	0.0106	0.0047	0.003	0.0135	0.0139	0.1306	0.0292	0.095	0.0431	0.0023
2	rs73025025	171346963	1	0.141401729381863	1.08	0.159408631830651	1.00230368351389	0.394607281352128	0.0078	0.0092	0.1018	0.0112	0.0416	0.0149	0.0136	0.0283	0.0023	0.0384	0.0462	0.1264	0.0046	0.0554	0.136	0.0117	0.0106	0.0047	0.003	0.0135	0.0139	0.1306	0.0292	0.095	0.0431	0.0023
2	rs2083212	171353842	0.99	0.165458971998582	1.08	0.159408631830651	1.01323801980353	0.396152405986527	0.0078	0.0092	0.1015	0.0111	0.0416	0.015	0.0137	0.0284	0.0023	0.0384	0.0464	0.1263	0.0046	0.0553	0.1362	0.0116	0.0107	0.0047	0.003	0.0135	0.0136	0.1304	0.0293	0.0952	0.043	0.0023
2	rs10185178	171356274	0.99	0.165458971998582	1.08	0.159408631830651	1.00213187628196	0.398602255525312	0.0078	0.0092	0.1015	0.0111	0.0416	0.0149	0.0137	0.0285	0.0023	0.0384	0.0464	0.1263	0.0046	0.0553	0.1363	0.0116	0.0107	0.0047	0.003	0.0135	0.0136	0.1304	0.0293	0.0951	0.043	0.0023
2	rs6433206	171356870	0.99	0.165458971998582	1.09	0.136985182682918	1.00453827104212	0.39898945401888	0.0078	0.0092	0.1015	0.0111	0.0416	0.0149	0.0137	0.0285	0.0023	0.0384	0.0464	0.1263	0.0046	0.0553	0.1363	0.0116	0.0107	0.0047	0.003	0.0136	0.0136	0.1304	0.0293	0.0951	0.043	0.0023
2	rs79792647	171358759	1	0.141401729381863	1.08	0.159408631830651	1.61862658367853	0.335455983647688	0.0077	0.011	0.1008	0.0093	0.0408	0.0143	0.0144	0.028	0.0014	0.0375	0.0453	0.1266	0.0044	0.055	0.1411	0.012	0.0095	0.0032	0.0026	0.0134	0.013	0.1326	0.0271	0.0993	0.0428	0.002
2	rs17426648	171362903	1	0.141401729381863	1.08	0.159408631830651	1.60770100188944	0.34483389775437	0.0077	0.011	0.1006	0.0092	0.0406	0.0142	0.0144	0.028	0.0014	0.0376	0.0453	0.127	0.0043	0.055	0.1414	0.0121	0.0096	0.0032	0.0027	0.0134	0.0129	0.1326	0.0272	0.0991	0.0429	0.0019
2	rs10200033	171365588	1	0.141401729381863	1.08	0.159408631830651	1.68703405093073	0.3493020313066	0.0076	0.011	0.1002	0.0092	0.0408	0.0142	0.0143	0.0281	0.0015	0.0378	0.0453	0.1262	0.0043	0.055	0.1416	0.0121	0.0094	0.0032	0.0027	0.0135	0.013	0.1332	0.0275	0.0989	0.0429	0.002
2	rs934859	171370372	1	0.141401729381863	1.08	0.159408631830651	1.74815620119491	0.359666086638518	0.0074	0.0111	0.1001	0.0091	0.0411	0.0141	0.0143	0.0282	0.0014	0.0377	0.0453	0.1259	0.0044	0.055	0.1419	0.012	0.0094	0.0032	0.0027	0.0136	0.013	0.1335	0.0277	0.0987	0.0428	0.0019
2	rs7563516	171370935	1	0.141401729381863	1.08	0.159408631830651	1.76493820408793	0.362804669109467	0.0074	0.0111	0.1	0.0092	0.0411	0.0141	0.0143	0.0282	0.0014	0.0377	0.0453	0.1259	0.0044	0.055	0.1419	0.0119	0.0094	0.0033	0.0027	0.0136	0.013	0.1335	0.0277	0.0985	0.0428	0.0019
2	rs9967753	171373446	1	0.141401729381863	1.08	0.159408631830651	1.77036708284274	0.369736671463666	0.0074	0.0111	0.1002	0.0092	0.0411	0.0141	0.0142	0.0282	0.0015	0.0377	0.0453	0.1257	0.0046	0.055	0.1419	0.0119	0.0094	0.0033	0.0027	0.0136	0.013	0.1334	0.0278	0.0985	0.0427	0.002
2	rs76159271	171374201	1	0.141401729381863	1.08	0.159408631830651	1.78348406390066	0.378103684830662	0.0074	0.0112	0.1001	0.0092	0.0411	0.0141	0.0142	0.0282	0.0015	0.0377	0.0453	0.1259	0.0046	0.055	0.1419	0.0119	0.0093	0.0033	0.0027	0.0136	0.013	0.1333	0.0278	0.0985	0.0427	0.002
2	rs56052422	171375968	1	0.141401729381863	1.08	0.159408631830651	1.77580175226779	0.390110222609675	0.0074	0.0112	0.1001	0.0092	0.0412	0.0141	0.0141	0.0281	0.0015	0.0377	0.0453	0.1258	0.0046	0.055	0.1419	0.0119	0.0093	0.0033	0.0027	0.0136	0.0129	0.1333	0.0279	0.0987	0.0425	0.002
2	rs34020565	171380643	1	0.141401729381863	1.08	0.159408631830651	1.77303041360145	0.390623449330748	0.0073	0.0112	0.0999	0.0092	0.0412	0.0142	0.0141	0.0279	0.0015	0.0379	0.0452	0.1258	0.0046	0.0551	0.1419	0.0119	0.0092	0.0033	0.0027	0.0136	0.0128	0.1333	0.028	0.099	0.0423	0.002
2	rs79462947	171382362	1	0.141401729381863	1.08	0.159408631830651	1.76334257865618	0.427924078160283	0.0073	0.0112	0.0999	0.0092	0.0413	0.0142	0.0141	0.0279	0.0015	0.0379	0.0452	0.1258	0.0046	0.0551	0.1418	0.0119	0.0092	0.0033	0.0027	0.0136	0.0128	0.1333	0.028	0.099	0.0422	0.002
2	rs7585843	171385679	1	0.141401729381863	1.08	0.159408631830651	1.7694086243303	0.434515925151015	0.0074	0.0112	0.0997	0.0092	0.0413	0.0142	0.0141	0.0278	0.0015	0.038	0.0453	0.1257	0.0047	0.0552	0.1417	0.0119	0.0092	0.0033	0.0027	0.0137	0.0128	0.1333	0.0281	0.0991	0.0422	0.002
2	rs78499527	171386223	1	0.141401729381863	1.08	0.159408631830651	1.7770813383894	0.483294288789375	0.0074	0.0112	0.0997	0.0092	0.0413	0.0142	0.0141	0.0278	0.0015	0.038	0.0453	0.1255	0.0047	0.0552	0.1417	0.0119	0.0092	0.0034	0.0027	0.0137	0.0128	0.1333	0.0281	0.0991	0.0422	0.002
2	rs10184408	171396494	1.01	0.120031835070186	1.08	0.159408631830651	1.75866497522055	0.587372771059601	0.0074	0.0112	0.0985	0.0094	0.0415	0.0142	0.0139	0.0273	0.0018	0.0391	0.0455	0.1247	0.0049	0.0557	0.1398	0.0122	0.0092	0.0036	0.003	0.014	0.0134	0.1332	0.0292	0.0986	0.0417	0.0021
2	rs78967512	171397319	1.01	0.120031835070186	1.09	0.136985182682918	1.75388553898162	0.600384968400536	0.0074	0.0112	0.0984	0.0094	0.0416	0.0142	0.0139	0.0272	0.0018	0.0392	0.0454	0.1247	0.0049	0.0557	0.1397	0.0122	0.0092	0.0036	0.003	0.014	0.0134	0.1332	0.0292	0.0986	0.0417	0.0021
2	rs10191038	171398459	1.01	0.120031835070186	1.08	0.159408631830651	1.74624787509924	0.604402374100323	0.0074	0.0112	0.0984	0.0093	0.0416	0.0142	0.0139	0.0272	0.0018	0.0392	0.0454	0.1247	0.0049	0.0557	0.1397	0.0122	0.0092	0.0036	0.003	0.014	0.0134	0.1332	0.0292	0.0986	0.0418	0.0021
2	rs56181206	171400449	1.01	0.120031835070186	1.08	0.159408631830651	1.7469899155074	0.686036731509902	0.0074	0.0112	0.0983	0.0093	0.0417	0.0143	0.0139	0.0272	0.0018	0.0392	0.0454	0.1247	0.0049	0.0557	0.1397	0.0122	0.0092	0.0035	0.003	0.014	0.0133	0.1332	0.0292	0.0986	0.0418	0.0021
2	rs76030056	171400879	1.01	0.120031835070186	1.08	0.159408631830651	1.74709593025843	0.69418073042295	0.0074	0.0112	0.0983	0.0093	0.0417	0.0143	0.0139	0.0272	0.0018	0.0393	0.0454	0.1247	0.0049	0.0557	0.1396	0.0122	0.0092	0.0035	0.003	0.014	0.0133	0.1332	0.0291	0.0985	0.0418	0.0021
2	rs7568933	171406503	1.01	0.120031835070186	1.08	0.159408631830651	1.74296301885783	0.754648225633612	0.0074	0.0112	0.0981	0.0093	0.0419	0.0143	0.0139	0.0272	0.0018	0.0395	0.0453	0.1246	0.005	0.0556	0.1395	0.0122	0.0092	0.0035	0.0031	0.0141	0.0134	0.1333	0.0291	0.0985	0.0416	0.0021
2	rs6748534	171412003	1.01	0.120031835070186	1.08	0.159408631830651	1.81346866081601	0.822800910582377	0.0074	0.0112	0.0978	0.0093	0.0419	0.0143	0.0139	0.0272	0.0017	0.0396	0.0452	0.1248	0.005	0.0557	0.1392	0.0122	0.0091	0.0035	0.0031	0.0142	0.0134	0.1334	0.0293	0.0985	0.0416	0.0022
2	rs76283237	171415428	1.01	0.120031835070186	1.09	0.136985182682918	1.92140049864506	1.07925350128223	0.0073	0.0112	0.0978	0.0092	0.0419	0.0142	0.014	0.0272	0.0018	0.0398	0.0451	0.1245	0.005	0.0557	0.1388	0.0123	0.0091	0.0035	0.0031	0.0143	0.0134	0.1334	0.0294	0.0984	0.0417	0.0022
2	rs12993953	171415792	1.01	0.120031835070186	1.09	0.136985182682918	1.92951220455017	1.08510106095852	0.0074	0.0112	0.0978	0.0092	0.0419	0.0142	0.014	0.0272	0.0018	0.0398	0.0451	0.1245	0.005	0.0557	0.1388	0.0123	0.009	0.0034	0.0031	0.0143	0.0134	0.1333	0.0294	0.0984	0.0417	0.0022
2	rs79510029	171416966	1.01	0.120031835070186	1.09	0.136985182682918	1.98318276813089	1.10985496819672	0.0074	0.0112	0.0979	0.0092	0.0419	0.0142	0.014	0.0272	0.0017	0.0399	0.0451	0.1245	0.005	0.0558	0.1387	0.0123	0.0089	0.0034	0.0031	0.0143	0.0133	0.1333	0.0294	0.0984	0.0417	0.0022
2	rs78563222	171417829	1.01	0.120031835070186	1.09	0.136985182682918	1.98639435200376	1.10447201451108	0.0074	0.0112	0.0979	0.0092	0.0419	0.0142	0.014	0.0272	0.0017	0.0399	0.0451	0.1245	0.005	0.0558	0.1386	0.0123	0.0089	0.0034	0.0031	0.0143	0.0133	0.1333	0.0294	0.0984	0.0418	0.0022
2	rs6735844	171421606	1.01	0.120031835070186	1.09	0.136985182682918	1.98849943753914	1.14848978208162	0.0074	0.0112	0.0978	0.009	0.0421	0.0142	0.014	0.0271	0.0018	0.0404	0.045	0.1242	0.005	0.056	0.1379	0.0124	0.0088	0.0034	0.0032	0.0144	0.0133	0.1331	0.0297	0.0983	0.042	0.0022
2	rs2355826	171424479	1.01	0.120031835070186	1.09	0.136985182682918	1.98794539521377	1.13028829931851	0.0074	0.0112	0.0978	0.009	0.0422	0.0142	0.014	0.0271	0.0018	0.0405	0.045	0.1241	0.0049	0.056	0.1375	0.0124	0.0087	0.0033	0.0032	0.0145	0.0133	0.133	0.0299	0.0982	0.0422	0.0023
2	rs6705744	171424631	1.02	0.101174939294895	1.09	0.136985182682918	2.25458392806213	1.27631269547665	0.0075	0.0112	0.0977	0.0089	0.0423	0.0142	0.014	0.027	0.0019	0.0407	0.045	0.1241	0.005	0.0561	0.1368	0.0124	0.0087	0.0034	0.0033	0.0145	0.0132	0.1329	0.0302	0.098	0.0424	0.0023
2	rs72881846	171425505	1.02	0.101174939294895	1.09	0.136985182682918	1.84384125705383	1.02142936348532	0.0078	0.0111	0.0971	0.009	0.0426	0.0144	0.0138	0.0269	0.0021	0.0421	0.0456	0.1238	0.0053	0.0563	0.1326	0.0128	0.0087	0.0037	0.0035	0.015	0.0132	0.132	0.0318	0.0962	0.0436	0.0027
2	rs4667643	171425800	1.02	0.101174939294895	1.09	0.136985182682918	1.72572662730027	1.05301294765944	0.008	0.011	0.0971	0.009	0.0427	0.0144	0.0137	0.0268	0.0022	0.0425	0.0457	0.124	0.0053	0.0564	0.1314	0.0128	0.0087	0.0038	0.0036	0.0151	0.0133	0.1318	0.0323	0.0955	0.0439	0.0028
2	rs4668278	171425854	1.03	0.0846525390220556	1.09	0.136985182682918	1.69437027336113	1.03897119882101	0.0079	0.011	0.0971	0.009	0.0428	0.0144	0.0136	0.0268	0.0022	0.0425	0.0456	0.1244	0.0054	0.0569	0.131	0.0129	0.0087	0.0038	0.0035	0.0151	0.0133	0.1312	0.0328	0.0951	0.0438	0.0028
2	rs62168208	171427745	1.02	0.101174939294895	1.09	0.136985182682918	1.37413551206013	1.23909936193047	0.0084	0.0106	0.0965	0.0096	0.0439	0.0142	0.0134	0.0275	0.0027	0.0451	0.0455	0.123	0.006	0.0569	0.1232	0.0133	0.0089	0.0039	0.0039	0.0165	0.0147	0.1301	0.0357	0.0914	0.0452	0.0035
2	rs72625218	171427880	1.02	0.101174939294895	1.09	0.136985182682918	1.3514621798	1.23277724658354	0.0085	0.0106	0.0965	0.0096	0.0439	0.0142	0.0134	0.0275	0.0027	0.0452	0.0454	0.1229	0.006	0.057	0.1228	0.0133	0.0089	0.0039	0.0039	0.0166	0.0148	0.1301	0.0358	0.0913	0.0453	0.0035
2	rs72625229	171432123	1.02	0.101174939294895	1.09	0.136985182682918	1.28070240188173	1.26945651823598	0.0092	0.0104	0.0963	0.0102	0.0438	0.0142	0.014	0.0278	0.003	0.0452	0.0447	0.1227	0.0062	0.0572	0.1184	0.0134	0.009	0.0043	0.0041	0.0177	0.0156	0.1301	0.0367	0.0899	0.0458	0.0038
2	rs2355827	171433152	1.02	0.101174939294895	1.09	0.136985182682918	1.25590428299155	1.25009325043362	0.0093	0.0104	0.0963	0.0105	0.0437	0.0142	0.014	0.0279	0.003	0.0453	0.0447	0.1227	0.0062	0.0571	0.1181	0.0134	0.009	0.0043	0.0041	0.0178	0.0157	0.1301	0.0368	0.0898	0.046	0.0037
2	rs2883782	171433825	1.02	0.101174939294895	1.09	0.136985182682918	1.22914944317283	1.21965207688891	0.0093	0.0104	0.0962	0.0105	0.0436	0.0142	0.014	0.0278	0.003	0.0453	0.0446	0.1227	0.0063	0.0568	0.118	0.0136	0.009	0.0043	0.0041	0.0178	0.0158	0.1303	0.0368	0.0898	0.0459	0.0038
2	rs17279667	171435131	1.02	0.101174939294895	1.09	0.136985182682918	1.26927031524592	1.21965207688891	0.0095	0.0104	0.0963	0.0105	0.0438	0.0142	0.014	0.0278	0.0029	0.0453	0.0446	0.1228	0.0063	0.0568	0.1178	0.0136	0.0088	0.0042	0.004	0.0178	0.0159	0.1306	0.0361	0.0903	0.046	0.0038
2	rs116144913	171437649	1.02	0.101174939294895	1.09	0.136985182682918	1.27748612055667	1.24409448717708	0.0095	0.0104	0.0962	0.0104	0.0437	0.0142	0.0141	0.0278	0.0029	0.0454	0.0446	0.1228	0.0063	0.0566	0.1177	0.0137	0.0089	0.0042	0.0041	0.0178	0.0159	0.1305	0.0361	0.0902	0.0461	0.0038
2	rs17279771	171438522	1.02	0.101174939294895	1.09	0.136985182682918	1.27427293189933	1.22264045186943	0.0095	0.0104	0.0962	0.0104	0.0437	0.0143	0.0141	0.0278	0.0029	0.0454	0.0446	0.1227	0.0063	0.0566	0.1177	0.0137	0.0089	0.0042	0.0041	0.0178	0.016	0.1305	0.0362	0.0901	0.0461	0.0038
2	rs13405453	171439224	1.02	0.101174939294895	1.09	0.136985182682918	1.23735804481957	1.27748389721831	0.0095	0.0104	0.0958	0.0104	0.0437	0.0144	0.0141	0.0278	0.0031	0.0454	0.0446	0.1229	0.0063	0.0565	0.1172	0.0138	0.0089	0.0042	0.0041	0.0179	0.0162	0.1303	0.0362	0.0899	0.046	0.0038
2	rs10188880	171439648	1.02	0.101174939294895	1.09	0.136985182682918	1.19192085168405	1.23277724658354	0.0095	0.0104	0.0955	0.0105	0.0438	0.0144	0.0142	0.0278	0.0031	0.0455	0.0446	0.1231	0.0063	0.0565	0.1167	0.014	0.0092	0.0043	0.0042	0.018	0.0164	0.1299	0.0364	0.0897	0.046	0.0038
2	rs972547	171440524	1.02	0.101174939294895	1.09	0.136985182682918	1.14597022950786	1.2214781533372	0.0097	0.0105	0.0946	0.0109	0.0437	0.0147	0.0143	0.0278	0.0032	0.0461	0.0446	0.1236	0.0062	0.0562	0.1144	0.0144	0.0097	0.0043	0.0044	0.0185	0.0169	0.1293	0.037	0.0892	0.0458	0.0038
2	rs735436	171441202	1.02	0.101174939294895	1.09	0.136985182682918	0.905527418985641	1.01003381579451	0.0098	0.0105	0.0941	0.0114	0.0437	0.0152	0.0146	0.0276	0.0031	0.046	0.0444	0.1242	0.0059	0.0553	0.1133	0.0151	0.0108	0.0042	0.0044	0.0186	0.0172	0.1288	0.0371	0.0891	0.0454	0.0038
2	rs79048654	171445068	1.02	0.101174939294895	1.09	0.136985182682918	0.71424363601874	0.696405575395928	0.0096	0.0105	0.0932	0.0119	0.0439	0.016	0.0152	0.0273	0.0028	0.0459	0.0442	0.1257	0.0052	0.0541	0.1114	0.0167	0.0121	0.0039	0.0042	0.019	0.0177	0.1279	0.0374	0.0898	0.0446	0.0034
2	rs116514054	171447495	1.02	0.101174939294895	1.09	0.136985182682918	0.695982033186453	0.697889694450435	0.0096	0.0105	0.0933	0.0119	0.0439	0.016	0.0152	0.0273	0.0028	0.0459	0.0443	0.1258	0.0051	0.0541	0.1113	0.0168	0.0122	0.0039	0.0042	0.0191	0.0177	0.1276	0.0375	0.0899	0.0445	0.0033
2	rs11900157	171448720	1.02	0.101174939294895	1.1	0.116987187387052	0.666785884089186	0.684410541875994	0.0096	0.0105	0.0933	0.0119	0.0439	0.0161	0.0152	0.0273	0.0028	0.0459	0.0443	0.1258	0.0051	0.054	0.1112	0.0169	0.0123	0.0039	0.0042	0.0191	0.0177	0.1275	0.0375	0.0899	0.0444	0.0033
2	rs13426056	171450313	1.02	0.101174939294895	1.1	0.116987187387052	0.609682670113442	0.680570301208445	0.0096	0.0105	0.0933	0.0119	0.044	0.0161	0.0152	0.0273	0.0029	0.0459	0.0443	0.1258	0.0051	0.054	0.111	0.0169	0.0123	0.0038	0.0041	0.0191	0.0177	0.1275	0.0376	0.09	0.0444	0.0033
2	rs58710201	171453248	1.02	0.101174939294895	1.1	0.116987187387052	0.559987731946951	0.673788079248576	0.0097	0.0103	0.0937	0.0121	0.044	0.0162	0.0153	0.0273	0.0029	0.0459	0.0441	0.1266	0.0049	0.0534	0.1104	0.017	0.0125	0.0037	0.0039	0.0192	0.0177	0.1272	0.0378	0.09	0.0444	0.0033
2	rs6751996	171460338	1.02	0.101174939294895	1.11	0.0992615496976265	0.432363780744413	0.546792190944235	0.0096	0.0101	0.094	0.0124	0.044	0.0163	0.0155	0.0273	0.0028	0.0462	0.044	0.1277	0.0046	0.0533	0.1099	0.017	0.013	0.0035	0.0037	0.0193	0.0177	0.1265	0.0378	0.0899	0.0443	0.0032
2	rs6749331	171461132	1.02	0.101174939294895	1.11	0.0992615496976265	0.410614483634348	0.538818080564019	0.0096	0.0101	0.0941	0.0125	0.044	0.0163	0.0155	0.0273	0.003	0.0462	0.044	0.1277	0.0045	0.0534	0.1099	0.0171	0.0129	0.0035	0.0036	0.0193	0.0177	0.1266	0.0378	0.0898	0.0444	0.0032
2	rs79327815	171461437	1.02	0.101174939294895	1.11	0.0992615496976265	0.370815439373582	0.533100332944178	0.0096	0.0101	0.094	0.0125	0.0441	0.0164	0.0155	0.0273	0.003	0.0462	0.044	0.1277	0.0045	0.0534	0.1098	0.0172	0.0129	0.0034	0.0035	0.0192	0.0177	0.1265	0.0377	0.0898	0.0444	0.0032
2	rs6433223	171461637	1.02	0.101174939294895	1.12	0.083651866997597	0.356122410923136	0.532682557534753	0.0096	0.0101	0.0941	0.0125	0.044	0.0164	0.0154	0.0273	0.003	0.0462	0.0441	0.1277	0.0045	0.0534	0.1098	0.0172	0.013	0.0034	0.0035	0.0192	0.0176	0.1265	0.0376	0.0899	0.0444	0.0032
2	rs2192755	171464712	1.02	0.101174939294895	1.11	0.0992615496976265	0.224691601826047	0.494740372756423	0.009	0.0091	0.0941	0.0133	0.0441	0.0171	0.0156	0.0272	0.0025	0.0466	0.0442	0.1305	0.0037	0.0527	0.109	0.0175	0.014	0.003	0.0027	0.0193	0.0177	0.1261	0.0374	0.0903	0.0442	0.0026
2	rs79875797	171465483	1.02	0.101174939294895	1.11	0.0992615496976265	0.229252461793406	0.491053777605871	0.0088	0.0089	0.0939	0.0136	0.0442	0.0173	0.0157	0.027	0.0025	0.047	0.0443	0.1316	0.0035	0.0523	0.1085	0.0176	0.0143	0.0028	0.0026	0.0194	0.0178	0.1258	0.0373	0.0902	0.044	0.0025
2	rs16858869	171467223	1.02	0.101174939294895	1.11	0.0992615496976265	0.174997366974762	0.440604161254861	0.0086	0.0086	0.0941	0.0138	0.0446	0.0177	0.0159	0.0268	0.0024	0.0472	0.0442	0.1325	0.0033	0.052	0.1082	0.0176	0.0146	0.0027	0.0025	0.0195	0.0179	0.1257	0.0372	0.0898	0.0439	0.0024
2	rs6724616	171469234	1.02	0.101174939294895	1.11	0.0992615496976265	0.166985215867479	0.451779657269403	0.0084	0.0085	0.0939	0.0139	0.0447	0.0178	0.016	0.0268	0.0023	0.0472	0.0443	0.133	0.0032	0.0522	0.1078	0.0175	0.0148	0.0026	0.0024	0.0196	0.018	0.1259	0.0371	0.0895	0.0439	0.0023
2	rs79742897	171469883	1.02	0.101174939294895	1.11	0.0992615496976265	0.142619853437528	0.469623887430701	0.0083	0.0084	0.0942	0.014	0.0447	0.0181	0.0161	0.0264	0.0023	0.0475	0.0442	0.1334	0.0032	0.052	0.1075	0.0172	0.0155	0.0026	0.0019	0.0195	0.0182	0.1261	0.0368	0.0891	0.0441	0.0025
2	rs13383314	171469988	1.02	0.101174939294895	1.11	0.0992615496976265	0.131498689558699	0.445384566207761	0.0083	0.0084	0.0941	0.014	0.0447	0.0181	0.0162	0.0264	0.0023	0.0475	0.0442	0.1335	0.0032	0.052	0.1078	0.017	0.0156	0.0025	0.0018	0.0195	0.0182	0.1261	0.0367	0.089	0.0441	0.0025
2	rs11689519	171470617	1.02	0.101174939294895	1.11	0.0992615496976265	0.142076454511353	0.414430970850871	0.0081	0.0082	0.0928	0.0141	0.0445	0.0185	0.0166	0.0262	0.0023	0.0476	0.0444	0.1337	0.003	0.0517	0.1088	0.0169	0.0162	0.0024	0.0017	0.0196	0.0185	0.1262	0.0361	0.0885	0.0444	0.0023
2	rs11696101	171474954	1.01	0.120031835070186	1.11	0.0992615496976265	0.14115233849366	0.54931633183384	0.0072	0.0069	0.0921	0.0143	0.0441	0.0197	0.0172	0.0254	0.0021	0.0481	0.0455	0.1346	0.0027	0.0502	0.1091	0.0176	0.0161	0.0019	0.0016	0.0196	0.0192	0.1271	0.0345	0.0893	0.0453	0.002
2	rs114837900	171478520	1.01	0.120031835070186	1.11	0.0992615496976265	0.138747608515401	0.559159522272148	0.0072	0.0068	0.0921	0.0143	0.0443	0.0198	0.0172	0.0255	0.0022	0.048	0.0456	0.1349	0.0027	0.05	0.1094	0.0176	0.016	0.0019	0.0016	0.0197	0.0191	0.1269	0.0345	0.0891	0.0452	0.002
2	rs10930434	171478879	1.01	0.120031835070186	1.11	0.0992615496976265	0.13061660077661	0.523512244756968	0.0072	0.0068	0.0921	0.0143	0.0443	0.0198	0.0172	0.0255	0.0022	0.048	0.0456	0.1349	0.0027	0.05	0.1094	0.0176	0.016	0.0019	0.0016	0.0197	0.0191	0.1269	0.0345	0.0891	0.0452	0.0021
2	rs79515570	171479051	1.01	0.120031835070186	1.11	0.0992615496976265	0.123512658006409	0.529204274829661	0.0072	0.0068	0.0921	0.0143	0.0443	0.0199	0.0172	0.0255	0.0022	0.0479	0.0455	0.1349	0.0027	0.05	0.1094	0.0177	0.0159	0.0019	0.0016	0.0197	0.0191	0.1269	0.0345	0.0891	0.0453	0.0021
2	rs79787013	171486038	1.01	0.120031835070186	1.11	0.0992615496976265	0.128141812122456	0.518112232096857	0.0072	0.0067	0.092	0.0145	0.0442	0.02	0.0171	0.0255	0.0021	0.0478	0.0454	0.1348	0.0027	0.0499	0.11	0.0178	0.0159	0.0019	0.0016	0.0197	0.0191	0.127	0.0343	0.0892	0.045	0.002
2	rs7599256	171495421	1.02	0.101174939294895	1.11	0.0992615496976265	0.10461519096689	0.485741216496807	0.007	0.0067	0.0918	0.0144	0.0442	0.02	0.0171	0.0254	0.002	0.0476	0.0452	0.1351	0.0028	0.0499	0.1106	0.0181	0.0156	0.0019	0.0016	0.0198	0.019	0.1274	0.034	0.0898	0.0448	0.002
2	rs34743500	171499304	1.01	0.120031835070186	1.11	0.0992615496976265	0.108798856549966	0.439543715181825	0.0068	0.0067	0.0918	0.0144	0.0431	0.0201	0.0168	0.0254	0.002	0.0472	0.0448	0.1355	0.0029	0.0495	0.1121	0.0187	0.0155	0.002	0.0016	0.0196	0.0184	0.129	0.0336	0.0901	0.0444	0.0018
2	rs10803851	171500167	1.01	0.120031835070186	1.11	0.0992615496976265	0.104033366588612	0.444719801924558	0.0068	0.0066	0.0919	0.0143	0.0429	0.0201	0.0167	0.0255	0.002	0.0471	0.0447	0.1356	0.0029	0.0494	0.1124	0.0189	0.0154	0.002	0.0016	0.0196	0.0183	0.1293	0.0335	0.0903	0.0443	0.0018
2	rs66657267	171503202	1.01	0.120031835070186	1.11	0.0992615496976265	0.103111895208989	0.44272709247883	0.0068	0.0066	0.092	0.0145	0.0427	0.0201	0.0167	0.0254	0.002	0.047	0.0446	0.1356	0.0029	0.0492	0.1125	0.0189	0.0154	0.002	0.0015	0.0196	0.0184	0.1295	0.0335	0.0904	0.0442	0.0018
2	rs7588364	171516972	1.01	0.120031835070186	1.11	0.0992615496976265	0.101674174454337	0.4314803187659	0.0067	0.0066	0.0925	0.0146	0.0424	0.0203	0.0167	0.0253	0.0019	0.0467	0.0441	0.1358	0.0029	0.0487	0.1131	0.0191	0.0154	0.002	0.0015	0.0196	0.0185	0.13	0.0334	0.0904	0.0441	0.0016
2	rs79451501	171519727	1.01	0.120031835070186	1.11	0.0992615496976265	0.0964260145097491	0.428055649671437	0.0066	0.0066	0.0923	0.0148	0.0423	0.0205	0.0167	0.0252	0.0019	0.0466	0.0439	0.1358	0.0029	0.0486	0.1132	0.0192	0.0155	0.002	0.0015	0.0196	0.0185	0.13	0.0334	0.0904	0.0441	0.0017
2	rs6433229	171520992	1.01	0.120031835070186	1.11	0.0992615496976265	0.0973097241427134	0.41586638861784	0.0066	0.0065	0.0923	0.0148	0.0423	0.0205	0.0167	0.0252	0.0019	0.0466	0.0437	0.1357	0.0029	0.0486	0.1133	0.0193	0.0154	0.002	0.0015	0.0196	0.0185	0.1299	0.0333	0.0904	0.0441	0.0017
2	rs79179284	171521760	1.01	0.120031835070186	1.11	0.0992615496976265	0.092941692420525	0.410132833733277	0.0066	0.0065	0.0925	0.0148	0.0423	0.0206	0.0168	0.0252	0.002	0.0466	0.0437	0.1357	0.003	0.0486	0.1132	0.0193	0.0154	0.0021	0.0015	0.0197	0.0184	0.1298	0.0333	0.0903	0.0441	0.0018
2	rs9941519	171522576	1.01	0.120031835070186	1.11	0.0992615496976265	0.0852092921887306	0.427003382343553	0.0066	0.0065	0.0926	0.0148	0.0423	0.0207	0.0169	0.0253	0.002	0.0465	0.0436	0.1357	0.003	0.0485	0.1131	0.0194	0.0154	0.0021	0.0015	0.0198	0.0184	0.1297	0.0333	0.0903	0.0441	0.0018
2	rs1157200	171524901	1.01	0.120031835070186	1.11	0.0992615496976265	0.0811292367351447	0.346941786734626	0.0066	0.0065	0.0926	0.0149	0.0421	0.0208	0.0169	0.0253	0.002	0.0465	0.0435	0.1356	0.003	0.0484	0.1133	0.0195	0.0153	0.0021	0.0016	0.0198	0.0185	0.1296	0.0333	0.0902	0.0439	0.0018
2	rs11680852	171525272	1.01	0.120031835070186	1.11	0.0992615496976265	0.0790482708160455	0.325178978230885	0.0065	0.0065	0.0926	0.0149	0.0421	0.0208	0.0168	0.0254	0.002	0.0465	0.0435	0.1357	0.003	0.0484	0.1132	0.0195	0.0153	0.0021	0.0016	0.0198	0.0185	0.1297	0.0333	0.0902	0.044	0.0018
2	rs68042726	171527245	1.01	0.120031835070186	1.12	0.083651866997597	0.0942760837407184	0.32457021025681	0.0065	0.0065	0.0926	0.015	0.0419	0.0209	0.0168	0.0254	0.0021	0.0465	0.0435	0.1356	0.003	0.0482	0.1133	0.0197	0.0153	0.0022	0.0016	0.0199	0.0185	0.1297	0.0333	0.0902	0.0438	0.0018
2	rs6704624	171527897	1.01	0.120031835070186	1.12	0.083651866997597	0.114928479809725	0.379503284695167	0.0065	0.0065	0.0926	0.015	0.0419	0.0209	0.0168	0.0254	0.0021	0.0465	0.0435	0.1355	0.003	0.0481	0.1133	0.0197	0.0153	0.0022	0.0015	0.0199	0.0185	0.1297	0.0332	0.0902	0.0438	0.0018
2	rs7560970	171529313	1.02	0.101174939294895	1.12	0.083651866997597	0.117358782789794	0.248347895469178	0.0064	0.0065	0.0926	0.0151	0.0412	0.0213	0.0168	0.0253	0.0021	0.0466	0.0431	0.1365	0.003	0.0475	0.1134	0.0204	0.0153	0.0021	0.0015	0.0199	0.0187	0.1297	0.0331	0.0903	0.0433	0.0018
2	rs2080401	171540823	1.01	0.120031835070186	1.12	0.083651866997597	0.186918706504349	0.193963484388517	0.0062	0.0065	0.0924	0.0156	0.0392	0.0222	0.0166	0.0246	0.0021	0.0469	0.0422	0.1398	0.0032	0.0458	0.1133	0.0226	0.0153	0.0022	0.0015	0.0202	0.0196	0.1293	0.033	0.09	0.0418	0.002
2	rs116042158	171541367	1.01	0.120031835070186	1.12	0.083651866997597	0.183821609560171	0.184019178065033	0.0062	0.0065	0.0924	0.0156	0.0393	0.0222	0.0166	0.0246	0.0021	0.0469	0.0422	0.1398	0.0032	0.0458	0.1132	0.0226	0.0153	0.0022	0.0015	0.0202	0.0196	0.1293	0.033	0.0901	0.0418	0.002
2	rs6756973	171542573	1.01	0.120031835070186	1.12	0.083651866997597	0.182783514056834	0.16068795149121	0.0062	0.0065	0.0923	0.0156	0.0393	0.0222	0.0166	0.0247	0.0021	0.0469	0.0422	0.1398	0.0032	0.0458	0.1132	0.0226	0.0153	0.0022	0.0015	0.0202	0.0196	0.1293	0.033	0.09	0.0418	0.002
2	rs10166834	171545865	1.01	0.120031835070186	1.12	0.083651866997597	0.187181267211611	0.171372673444285	0.0062	0.0065	0.0921	0.0156	0.0393	0.0222	0.0165	0.0246	0.002	0.0469	0.0422	0.1397	0.0033	0.0458	0.1133	0.0227	0.0154	0.0022	0.0016	0.0202	0.0197	0.1293	0.033	0.0901	0.0419	0.002
2	rs6747997	171547500	1.01	0.120031835070186	1.13	0.0699995683306186	0.186094892717029	0.163019752748501	0.0062	0.0065	0.0921	0.0156	0.0393	0.0222	0.0165	0.0247	0.002	0.047	0.0422	0.1397	0.0033	0.0457	0.1134	0.0227	0.0154	0.0022	0.0016	0.0202	0.0197	0.1293	0.033	0.0901	0.0419	0.002
2	rs7574074	171548493	1.01	0.120031835070186	1.14	0.0581452072437857	0.184751340435885	0.150059708613022	0.0062	0.0064	0.092	0.0155	0.0393	0.0222	0.0165	0.0247	0.002	0.0469	0.0424	0.1397	0.0033	0.0455	0.1135	0.0228	0.0154	0.0022	0.0016	0.0202	0.0197	0.1291	0.033	0.0902	0.0418	0.002
2	rs112002001	171556648	1.01	0.120031835070186	1.15	0.047929882429645	0.210993974569878	0.203767785973492	0.0062	0.0064	0.0919	0.0154	0.0392	0.0223	0.0164	0.0244	0.002	0.0469	0.0425	0.1396	0.0033	0.0455	0.1137	0.0229	0.0153	0.0023	0.0016	0.0201	0.0197	0.1291	0.0329	0.0906	0.0416	0.002
2	rs17750151	171558098	1.01	0.120031835070186	1.15	0.047929882429645	0.209870970614979	0.179366206051201	0.0062	0.0064	0.0919	0.0154	0.0392	0.0223	0.0164	0.0244	0.002	0.0469	0.0425	0.1396	0.0033	0.0455	0.1138	0.0229	0.0153	0.0023	0.0016	0.0201	0.0198	0.1291	0.0328	0.0907	0.0415	0.0021
2	rs62169516	171559804	1.01	0.120031835070186	1.15	0.047929882429645	0.222823561103479	0.204504360313567	0.0062	0.0064	0.0918	0.0153	0.0392	0.0223	0.0163	0.0243	0.002	0.047	0.0425	0.1397	0.0033	0.0455	0.1138	0.0229	0.0152	0.0024	0.0016	0.02	0.0198	0.1291	0.0328	0.0908	0.0415	0.0021
2	rs10201752	171566968	1	0.141401729381863	1.15	0.047929882429645	0.226944733846243	0.209154484200556	0.0063	0.0064	0.0914	0.015	0.0387	0.0226	0.0161	0.0234	0.002	0.0473	0.0421	0.1404	0.0033	0.0453	0.1142	0.0232	0.015	0.0029	0.0016	0.0194	0.02	0.1295	0.0323	0.0928	0.0407	0.0022
2	rs12053315	171567411	1	0.141401729381863	1.18	0.0255692379504257	0.212321849803633	0.147890154095013	0.0063	0.0064	0.0913	0.015	0.0387	0.0226	0.0162	0.0234	0.002	0.0473	0.042	0.1405	0.0033	0.0453	0.1142	0.0232	0.0151	0.0029	0.0016	0.0193	0.0201	0.1294	0.0322	0.093	0.0408	0.0022
2	rs4668298	171567637	1	0.141401729381863	1.18	0.0255692379504257	0.212725162075744	0.136574902417033	0.0063	0.0064	0.0912	0.015	0.0387	0.0227	0.0162	0.0234	0.002	0.0473	0.042	0.1405	0.0033	0.0453	0.1142	0.0231	0.0151	0.0029	0.0016	0.0193	0.0201	0.1295	0.0322	0.093	0.0407	0.0022
2	rs13388579	171568093	1	0.141401729381863	1.18	0.0255692379504257	0.213775788994041	0.11814704359979	0.0062	0.0064	0.091	0.0149	0.0385	0.0227	0.0161	0.0233	0.002	0.0472	0.0418	0.1409	0.0033	0.0455	0.1142	0.0232	0.0152	0.003	0.0015	0.0192	0.02	0.1298	0.0321	0.0936	0.0404	0.0021
2	rs3749036	171572940	1	0.141401729381863	1.18	0.0255692379504257	0.428436963316764	0.214587631989389	0.0058	0.0064	0.0896	0.0134	0.0377	0.0236	0.0168	0.0227	0.0012	0.0462	0.0421	0.1451	0.003	0.0454	0.1146	0.0237	0.0144	0.0032	0.001	0.0181	0.02	0.1291	0.031	0.0982	0.0405	0.0018
2	rs77052778	171579290	0.99	0.165458971998582	1.18	0.0255692379504257	0.537317185720485	0.270173735640947	0.0058	0.0063	0.0895	0.013	0.0376	0.0238	0.0169	0.0222	9e-04	0.0463	0.0421	0.1471	0.0029	0.0455	0.1147	0.0237	0.0145	0.0032	9e-04	0.0177	0.0191	0.1291	0.0309	0.0987	0.0404	0.0016
2	rs12614245	171593668	0.99	0.165458971998582	1.18	0.0255692379504257	0.511450788306547	0.149303791932718	0.0058	0.0063	0.0895	0.013	0.0376	0.0238	0.0169	0.0222	9e-04	0.0463	0.0421	0.1472	0.0029	0.0455	0.1147	0.0237	0.0145	0.0032	9e-04	0.0177	0.0191	0.129	0.031	0.0988	0.0403	0.0016
2	rs62168366	171595040	0.99	0.165458971998582	1.18	0.0255692379504257	0.522278052310459	0.145077461714473	0.0058	0.0063	0.0895	0.013	0.0376	0.0238	0.0169	0.0222	9e-04	0.0463	0.0421	0.1471	0.003	0.0455	0.1147	0.0237	0.0145	0.0032	9e-04	0.0177	0.0191	0.129	0.031	0.0988	0.0403	0.0016
2	rs77047571	171596147	0.99	0.165458971998582	1.18	0.0255692379504257	0.523115396964336	0.146293899622087	0.0058	0.0063	0.0895	0.013	0.0376	0.0238	0.0169	0.0222	9e-04	0.0463	0.0421	0.1471	0.003	0.0455	0.1147	0.0237	0.0145	0.0032	9e-04	0.0177	0.0191	0.129	0.031	0.0988	0.0403	0.0016
2	rs17750734	171600980	0.99	0.165458971998582	1.18	0.0255692379504257	0.527570444981942	0.14377156807406	0.0058	0.0063	0.0895	0.013	0.0376	0.0238	0.0168	0.0222	9e-04	0.0463	0.0421	0.1472	0.003	0.0455	0.1148	0.0236	0.0145	0.0032	9e-04	0.0177	0.0191	0.1291	0.031	0.0988	0.0404	0.0016
2	rs4667655	171604426	0.99	0.165458971998582	1.17	0.0317925650317571	0.542287771984679	0.159526511096453	0.0058	0.0063	0.0894	0.0129	0.0377	0.0238	0.0168	0.0222	9e-04	0.0463	0.0421	0.1472	0.003	0.0455	0.1148	0.0236	0.0145	0.0032	9e-04	0.0176	0.0191	0.129	0.031	0.0988	0.0404	0.0016
2	rs62168406	171642892	0.99	0.165458971998582	1.18	0.0255692379504257	0.556665218343585	0.110873859212413	0.0059	0.0063	0.0894	0.0128	0.0381	0.0239	0.0169	0.0222	9e-04	0.0464	0.042	0.1471	0.003	0.0454	0.1149	0.0237	0.0145	0.0032	9e-04	0.0175	0.0191	0.1291	0.0311	0.0987	0.04	0.0016
2	rs2287111	171654663	0.99	0.165458971998582	1.18	0.0255692379504257	0.555537678418194	0.108516761928989	0.0059	0.0063	0.0893	0.0128	0.0381	0.0239	0.017	0.0223	9e-04	0.0464	0.042	0.1471	0.0031	0.0454	0.1149	0.0237	0.0145	0.0032	9e-04	0.0175	0.0191	0.1291	0.0311	0.0986	0.04	0.0016
2	rs1420388	171657182	0.99	0.165458971998582	1.18	0.0255692379504257	0.554013893026052	0.11112755530908	0.0059	0.0063	0.0894	0.0127	0.0382	0.024	0.017	0.0223	0.001	0.0463	0.0417	0.1475	0.0031	0.0453	0.1148	0.0238	0.0145	0.0033	9e-04	0.0173	0.019	0.129	0.031	0.0987	0.04	0.0017
2	rs67515655	171662571	0.99	0.165458971998582	1.18	0.0255692379504257	0.552558200328949	0.081282539539209	0.0059	0.0063	0.0894	0.0126	0.0382	0.024	0.0171	0.0223	0.0011	0.0463	0.0415	0.1476	0.0032	0.0452	0.1147	0.0239	0.0144	0.0033	9e-04	0.0173	0.019	0.129	0.0311	0.0988	0.04	0.0017
2	rs10803852	171665709	0.99	0.165458971998582	1.17	0.0317925650317571	0.55905649294687	0.0749543415105019	0.0059	0.0062	0.0894	0.0126	0.0383	0.024	0.0171	0.0223	0.0011	0.0462	0.0415	0.1478	0.0032	0.0452	0.1147	0.0239	0.0144	0.0034	9e-04	0.0172	0.019	0.1291	0.0311	0.0988	0.04	0.0017
2	rs114772650	171668618	0.99	0.165458971998582	1.17	0.0317925650317571	0.578089118257829	0.0806850783757492	0.0059	0.0062	0.0894	0.0125	0.0383	0.024	0.0171	0.0223	0.0011	0.0461	0.0413	0.1484	0.0032	0.0452	0.1145	0.0241	0.0144	0.0034	9e-04	0.017	0.019	0.1289	0.031	0.0988	0.0399	0.0018
2	rs56989102	171668946	0.99	0.165458971998582	1.17	0.0317925650317571	0.57930542996327	0.0566875231518936	0.0059	0.0062	0.0895	0.0125	0.0383	0.024	0.0171	0.0223	0.0012	0.0461	0.0413	0.1485	0.0033	0.0452	0.1145	0.0241	0.0144	0.0034	9e-04	0.017	0.019	0.1289	0.0309	0.0988	0.0399	0.0018
2	rs45593035	171671490	0.99	0.165458971998582	1.17	0.0317925650317571	0.612315807741397	0.0449803670229448	0.0059	0.0062	0.0893	0.0123	0.0383	0.0238	0.0169	0.0224	0.0012	0.0461	0.0414	0.1488	0.0033	0.0453	0.1146	0.0241	0.0143	0.0035	9e-04	0.0169	0.019	0.1294	0.0309	0.0986	0.0396	0.0018
2	rs45485091	171671620	0.99	0.165458971998582	1.18	0.0255692379504257	0.613426058390417	0.0470367950796664	0.0059	0.0062	0.0893	0.0123	0.0383	0.0238	0.0169	0.0224	0.0012	0.0461	0.0414	0.1488	0.0033	0.0453	0.1146	0.0241	0.0143	0.0035	9e-04	0.0169	0.019	0.1294	0.0309	0.0986	0.0396	0.0018
2	rs45552542	171671671	0.99	0.165458971998582	1.18	0.0255692379504257	0.613912083748638	0.0476317850773616	0.0059	0.0062	0.0893	0.0123	0.0383	0.0238	0.0169	0.0224	0.0012	0.0461	0.0414	0.1488	0.0033	0.0453	0.1146	0.0241	0.0143	0.0035	9e-04	0.0169	0.019	0.1294	0.0309	0.0986	0.0396	0.0018
2	rs2270334	171675381	0.99	0.165458971998582	1.18	0.0255692379504257	0.639498901252407	0.0269680397768315	0.0059	0.0062	0.0891	0.0122	0.0384	0.0237	0.0168	0.0228	0.0012	0.0461	0.0414	0.1491	0.0032	0.0454	0.1145	0.0241	0.0142	0.0036	9e-04	0.0168	0.019	0.1299	0.0308	0.0985	0.0393	0.0019
2	rs45576034	171676765	0.99	0.165458971998582	1.18	0.0255692379504257	0.633497688554613	0.0253348796135984	0.0059	0.0063	0.089	0.0121	0.0385	0.0237	0.0168	0.0228	0.0012	0.0461	0.0413	0.1493	0.0032	0.0454	0.1143	0.0241	0.0142	0.0036	9e-04	0.0167	0.019	0.13	0.0309	0.0984	0.0393	0.0019
2	rs3791875	171676799	0.99	0.165458971998582	1.18	0.0255692379504257	0.622900458524442	0.0246245546219409	0.0059	0.0063	0.0892	0.0122	0.0385	0.0237	0.017	0.0228	0.0012	0.0461	0.0413	0.1494	0.0032	0.0454	0.1137	0.0241	0.0143	0.0036	9e-04	0.0167	0.019	0.1299	0.0309	0.0984	0.0394	0.0019
2	rs3791874	171677223	0.99	0.165458971998582	1.17	0.0317925650317571	0.62129349149295	0.0271986725655142	0.0059	0.0063	0.0892	0.0122	0.0385	0.0237	0.017	0.0228	0.0012	0.0461	0.0413	0.1495	0.0032	0.0454	0.1136	0.0241	0.0143	0.0036	9e-04	0.0167	0.019	0.1299	0.0309	0.0984	0.0394	0.0019
2	rs77492508	171684287	0.99	0.165458971998582	1.17	0.0317925650317571	0.721397934658036	0.0216304487048716	0.0059	0.0063	0.0885	0.012	0.039	0.024	0.017	0.0231	0.0013	0.046	0.0406	0.151	0.0031	0.0453	0.1129	0.0244	0.0144	0.0037	9e-04	0.0164	0.0191	0.1299	0.0306	0.0987	0.0386	0.0019
2	rs2058725	171690121	0.99	0.165458971998582	1.17	0.0317925650317571	0.815816480405422	0.0153551385752214	0.006	0.0063	0.0881	0.0119	0.0395	0.0242	0.0171	0.0233	0.0013	0.0459	0.0402	0.152	0.0031	0.0453	0.1124	0.0247	0.0144	0.0038	8e-04	0.0162	0.0192	0.1299	0.0304	0.0989	0.0381	0.0019
2	rs45477995	171694165	0.99	0.165458971998582	1.18	0.0255692379504257	0.810150897347068	0.0175664930831447	0.006	0.0063	0.0881	0.012	0.0395	0.0243	0.0171	0.0233	0.0013	0.0458	0.0401	0.1521	0.0031	0.0453	0.1124	0.0247	0.0144	0.0038	8e-04	0.0162	0.0192	0.1298	0.0305	0.099	0.0381	0.002
2	rs3791853	171695070	0.99	0.165458971998582	1.18	0.0255692379504257	0.811880245061691	0.015566125073481	0.006	0.0063	0.088	0.012	0.0395	0.0243	0.0171	0.0233	0.0014	0.0458	0.0401	0.1522	0.0031	0.0453	0.1124	0.0247	0.0144	0.0038	8e-04	0.0162	0.0192	0.1298	0.0305	0.099	0.0381	0.002
2	rs7561581	171696472	0.99	0.165458971998582	1.18	0.0255692379504257	0.822764116610811	0.0122687507879391	0.006	0.0063	0.088	0.012	0.0395	0.0243	0.0171	0.0234	0.0014	0.0458	0.0401	0.1522	0.0031	0.0453	0.1124	0.0246	0.0144	0.0038	8e-04	0.0162	0.0192	0.1298	0.0305	0.0991	0.0381	0.002
2	rs4668328	171697525	0.99	0.165458971998582	1.18	0.0255692379504257	0.820471760050598	0.0127750063988314	0.006	0.0063	0.088	0.012	0.0395	0.0243	0.0171	0.0234	0.0014	0.0458	0.0401	0.1522	0.0031	0.0453	0.1124	0.0246	0.0144	0.0038	8e-04	0.0161	0.0192	0.1298	0.0305	0.0991	0.0381	0.002
2	rs4667661	171697564	0.99	0.165458971998582	1.18	0.0255692379504257	0.841121632568674	0.0128710787915008	0.006	0.0063	0.0881	0.012	0.0395	0.0243	0.0167	0.0232	0.0014	0.0458	0.0401	0.1522	0.0031	0.0453	0.1124	0.0246	0.0144	0.0038	8e-04	0.0161	0.0192	0.1301	0.0306	0.0991	0.0381	0.002
2	rs72889272	171707886	0.99	0.165458971998582	1.18	0.0255692379504257	0.853536281407039	0.0131614704382217	0.006	0.0063	0.0879	0.0119	0.0395	0.0243	0.0167	0.0231	0.0014	0.0458	0.04	0.1525	0.0031	0.0452	0.1124	0.0246	0.0144	0.0038	8e-04	0.0161	0.0192	0.1301	0.0307	0.0992	0.038	0.002
2	rs769393	171709521	0.99	0.165458971998582	1.18	0.0255692379504257	0.860457757455023	0.0119885264120081	0.006	0.0063	0.0879	0.0119	0.0396	0.0243	0.0167	0.0231	0.0014	0.0458	0.04	0.1526	0.0031	0.0452	0.1124	0.0246	0.0143	0.0038	8e-04	0.0161	0.0192	0.1301	0.0307	0.0993	0.038	0.002
2	rs16858996	171719102	1	0.141401729381863	1.18	0.0255692379504257	1.06774710071885	0.00983710265062258	0.0059	0.0063	0.0862	0.0111	0.041	0.0243	0.0164	0.0237	0.0015	0.046	0.0394	0.1554	0.003	0.0447	0.1115	0.0239	0.014	0.004	0.001	0.0156	0.0193	0.1308	0.0311	0.0996	0.0375	0.0021
2	rs59938947	171725503	1	0.141401729381863	1.18	0.0255692379504257	1.02994703922628	0.0122687507879391	0.0059	0.0064	0.0856	0.0107	0.0419	0.0237	0.0161	0.0239	0.0016	0.0457	0.0396	0.1563	0.0029	0.0449	0.1122	0.0236	0.0136	0.0042	0.001	0.0148	0.0187	0.1307	0.0312	0.1	0.0376	0.0023
2	rs11682957	171727200	1	0.141401729381863	1.18	0.0255692379504257	1.03925828840549	0.0094493333285935	0.0059	0.0064	0.0856	0.0107	0.0419	0.0236	0.0161	0.024	0.0016	0.0457	0.0395	0.1564	0.0029	0.0448	0.1123	0.0236	0.0135	0.0042	0.001	0.0148	0.0187	0.1308	0.0313	0.0999	0.0376	0.0023
2	rs12996521	171734722	1	0.141401729381863	1.18	0.0255692379504257	1.10385841015031	0.00343435381019685	0.0058	0.0063	0.0847	0.0104	0.0422	0.0231	0.016	0.0243	0.0017	0.0458	0.0395	0.1569	0.0029	0.0446	0.1121	0.0233	0.0132	0.0044	0.0012	0.0143	0.0183	0.1319	0.0317	0.1002	0.0379	0.0026
2	rs17426753	171745416	1	0.141401729381863	1.18	0.0255692379504257	1.17137037254941	0.00234589053539482	0.0056	0.0064	0.0843	0.0102	0.0426	0.0229	0.0156	0.0243	0.0018	0.0455	0.0397	0.1572	0.0029	0.0445	0.1114	0.023	0.0126	0.0048	0.0015	0.0138	0.0179	0.1319	0.0321	0.101	0.0385	0.0029
2	rs919190	171755731	1	0.141401729381863	1.18	0.0255692379504257	1.18722968287829	0.00198532563296954	0.0056	0.0064	0.0843	0.0102	0.0427	0.0228	0.0155	0.0243	0.0018	0.0454	0.0397	0.1572	0.0029	0.0445	0.1113	0.0231	0.0126	0.0048	0.0015	0.0138	0.0179	0.1319	0.0322	0.1012	0.0386	0.003
2	rs56234864	171760496	1	0.141401729381863	1.19	0.0203852747306207	1.19532875989368	0.00163644324845074	0.0057	0.0064	0.0843	0.0103	0.0428	0.0228	0.0155	0.0243	0.0018	0.0453	0.0394	0.1573	0.0028	0.0443	0.1113	0.0232	0.0125	0.0049	0.0016	0.0137	0.0178	0.1318	0.0323	0.1013	0.0387	0.003
2	rs2081767	171780631	1	0.141401729381863	1.19	0.0203852747306207	1.19063236169308	0.00122295587680756	0.0057	0.0064	0.0842	0.0104	0.0429	0.0229	0.0154	0.0244	0.0019	0.0451	0.0394	0.157	0.0029	0.0443	0.1111	0.0232	0.0125	0.0049	0.0016	0.0137	0.0177	0.1318	0.0324	0.1015	0.0388	0.0031
2	rs114575007	171782500	1	0.141401729381863	1.19	0.0203852747306207	1.18888456578717	0.00120493899349091	0.0057	0.0064	0.0842	0.0104	0.0429	0.0229	0.0154	0.0244	0.0019	0.0451	0.0394	0.157	0.0029	0.0443	0.1111	0.0231	0.0125	0.0049	0.0016	0.0137	0.0177	0.1318	0.0324	0.1015	0.0388	0.0031
2	rs72876680	171794561	1	0.141401729381863	1.19	0.0203852747306207	1.17686126665895	0.00129653259868852	0.0057	0.0064	0.0841	0.0104	0.043	0.0229	0.0154	0.0245	0.0019	0.0449	0.0393	0.1569	0.0029	0.0442	0.1111	0.0231	0.0127	0.0049	0.0017	0.0137	0.0177	0.1317	0.0325	0.1016	0.0388	0.0032
2	rs6714300	171794631	1	0.141401729381863	1.19	0.0203852747306207	1.18034402551681	0.0013153051570018	0.0057	0.0064	0.0841	0.0104	0.043	0.0229	0.0154	0.0245	0.0019	0.0449	0.0393	0.1569	0.0029	0.0442	0.111	0.0231	0.0127	0.0049	0.0017	0.0137	0.0177	0.1317	0.0325	0.1016	0.0388	0.0032
2	rs77297369	171800796	1	0.141401729381863	1.2	0.0161071094639359	1.18438171542714	0.00133422949023222	0.0057	0.0064	0.084	0.0104	0.043	0.0229	0.0154	0.0245	0.0019	0.0451	0.0393	0.1568	0.0029	0.0441	0.111	0.0231	0.0127	0.0049	0.0017	0.0137	0.0177	0.1317	0.0325	0.1016	0.0388	0.0032
2	rs62170034	171810107	1	0.141401729381863	1.2	0.0161071094639359	1.18016062214787	0.00118707258813339	0.0057	0.0064	0.0839	0.0105	0.043	0.0229	0.0154	0.0245	0.0019	0.045	0.0393	0.1568	0.0029	0.0441	0.1112	0.0231	0.0127	0.0049	0.0017	0.0137	0.0177	0.1318	0.0325	0.1016	0.0388	0.0032
2	rs77845031	171810861	1	0.141401729381863	1.2	0.0161071094639359	1.18043573137717	0.00120493899349091	0.0057	0.0064	0.0839	0.0105	0.043	0.0229	0.0154	0.0245	0.0019	0.045	0.0393	0.1568	0.0029	0.0441	0.1112	0.0231	0.0127	0.0049	0.0017	0.0137	0.0177	0.1318	0.0325	0.1016	0.0388	0.0032
2	rs3770436	171822576	1	0.141401729381863	1.2	0.0161071094639359	1.16744141847407	0.000802797953432059	0.0056	0.0064	0.0837	0.0105	0.0429	0.023	0.0154	0.0245	0.0019	0.0449	0.0393	0.1565	0.0029	0.044	0.1115	0.0232	0.0128	0.005	0.0017	0.0137	0.0178	0.1318	0.0325	0.1016	0.0388	0.0032
2	rs72878665	171841182	1	0.141401729381863	1.2	0.0161071094639359	1.17594542003588	0.000686789938724513	0.0057	0.0065	0.0835	0.0106	0.043	0.023	0.0155	0.0246	0.002	0.0448	0.0392	0.1564	0.0029	0.044	0.1115	0.0231	0.0128	0.005	0.0018	0.0137	0.0178	0.1318	0.0326	0.1015	0.0388	0.0033
2	rs80341733	171842339	1	0.141401729381863	1.2	0.0161071094639359	1.15987226641115	0.000648295094647511	0.0057	0.0065	0.0835	0.0106	0.043	0.023	0.0155	0.0246	0.002	0.0448	0.0392	0.1564	0.003	0.044	0.1115	0.0231	0.0128	0.005	0.0018	0.0137	0.0178	0.1318	0.0326	0.1015	0.0388	0.0033
2	rs115281882	171858623	1	0.141401729381863	1.2	0.0161071094639359	1.15914373065182	0.000563372220952384	0.0056	0.0065	0.0834	0.0106	0.0429	0.023	0.0155	0.0246	0.002	0.0448	0.0392	0.1563	0.003	0.044	0.1115	0.0231	0.0129	0.005	0.0018	0.0137	0.0178	0.1318	0.0327	0.1015	0.0388	0.0033
2	rs2676151	171876212	1	0.141401729381863	1.2	0.0161071094639359	1.16014551365263	0.0004852092813091	0.0056	0.0065	0.0834	0.0106	0.0429	0.023	0.0155	0.0246	0.002	0.0448	0.0391	0.1562	0.003	0.044	0.1115	0.0231	0.0129	0.0051	0.0018	0.0137	0.0178	0.1319	0.0327	0.1015	0.0388	0.0034
2	rs56116524	171878145	1	0.141401729381863	1.2	0.0161071094639359	1.13430025912669	0.000557566446292236	0.0056	0.0065	0.0833	0.0106	0.043	0.023	0.0155	0.0248	0.002	0.0447	0.0392	0.1562	0.003	0.044	0.1114	0.0231	0.0129	0.005	0.0018	0.0138	0.0178	0.1318	0.0328	0.1015	0.0388	0.0034
2	rs76585616	171898678	1	0.141401729381863	1.2	0.0161071094639359	1.10430501467356	0.000443530485199148	0.0058	0.0065	0.0831	0.0106	0.043	0.023	0.0156	0.0248	0.002	0.0447	0.0391	0.156	0.003	0.044	0.1113	0.0231	0.0129	0.005	0.0018	0.0138	0.0177	0.1317	0.0329	0.1015	0.0389	0.0034
2	rs115285147	171899597	1	0.141401729381863	1.2	0.0161071094639359	1.10251902791263	0.000428453980682556	0.0058	0.0065	0.0831	0.0106	0.043	0.023	0.0156	0.0248	0.002	0.0447	0.0391	0.156	0.003	0.044	0.1113	0.0231	0.0129	0.005	0.0018	0.0138	0.0177	0.1317	0.0329	0.1015	0.0389	0.0034
2	rs79998645	171907818	1	0.141401729381863	1.2	0.0161071094639359	1.08853907371604	0.000443530485199148	0.0058	0.0065	0.083	0.0106	0.043	0.023	0.0156	0.0248	0.0021	0.0447	0.0391	0.1558	0.003	0.044	0.1114	0.0231	0.0129	0.005	0.0019	0.0138	0.0177	0.1319	0.0329	0.1016	0.0389	0.0034
2	rs73027271	171910256	1	0.141401729381863	1.2	0.0161071094639359	1.08525480599488	0.00041856945675622	0.0058	0.0065	0.0829	0.0106	0.043	0.0229	0.0156	0.0248	0.0021	0.0447	0.0391	0.1558	0.003	0.044	0.1114	0.0231	0.0129	0.005	0.0019	0.0138	0.0177	0.1319	0.0329	0.1016	0.0389	0.0034
2	rs34627141	171922537	1	0.141401729381863	1.2	0.0161071094639359	1.07719417346707	0.000469327338919269	0.0058	0.0065	0.0827	0.0106	0.043	0.0229	0.0156	0.0248	0.0021	0.0447	0.0391	0.1556	0.003	0.044	0.1115	0.0231	0.0129	0.005	0.0019	0.0138	0.0177	0.1321	0.0329	0.1018	0.0389	0.0034
2	rs55977320	171945691	1	0.141401729381863	1.2	0.0161071094639359	1.06986316663827	0.00041856945675622	0.0059	0.0065	0.0825	0.0104	0.0431	0.0227	0.0154	0.0248	0.0022	0.0447	0.0391	0.1553	0.0031	0.044	0.1116	0.0229	0.0128	0.0051	0.0019	0.0138	0.0176	0.1326	0.0329	0.1017	0.0389	0.0035
2	rs116295875	171945776	1	0.141401729381863	1.2	0.0161071094639359	1.07162783867753	0.00041856945675622	0.0059	0.0065	0.0825	0.0104	0.0431	0.0227	0.0154	0.0248	0.0022	0.0447	0.0391	0.1553	0.0031	0.044	0.1116	0.0229	0.0128	0.0051	0.0019	0.0138	0.0176	0.1327	0.0329	0.1017	0.039	0.0035
2	rs72883983	171948092	1	0.141401729381863	1.2	0.0161071094639359	1.06801151700437	0.00041367698174977	0.0059	0.0065	0.0824	0.0104	0.0431	0.0227	0.0154	0.0248	0.0022	0.0446	0.0391	0.1553	0.0031	0.044	0.1117	0.0229	0.0128	0.0051	0.0019	0.0138	0.0176	0.1327	0.0329	0.1017	0.039	0.0035
2	rs71415236	171952172	1	0.141401729381863	1.2	0.0161071094639359	1.07153957737289	0.000408817627675766	0.0059	0.0065	0.0824	0.0104	0.0431	0.0227	0.0154	0.0248	0.0022	0.0446	0.0391	0.1552	0.0031	0.044	0.1117	0.0229	0.0128	0.0051	0.0019	0.0138	0.0176	0.1327	0.0329	0.1017	0.039	0.0035
2	rs10208341	171958363	1	0.141401729381863	1.2	0.0161071094639359	1.06968676360504	0.00041856945675622	0.0059	0.0065	0.0824	0.0104	0.0431	0.0227	0.0154	0.0248	0.0022	0.0446	0.0391	0.1552	0.0031	0.044	0.1117	0.0229	0.0128	0.0052	0.0019	0.0138	0.0176	0.1327	0.0329	0.1017	0.039	0.0035
2	rs10207361	171963550	1	0.141401729381863	1.2	0.0161071094639359	1.12330699491029	0.000699903921724967	0.0057	0.0064	0.0824	0.0104	0.0432	0.0227	0.0154	0.0248	0.0022	0.0447	0.0392	0.1552	0.0031	0.0442	0.1118	0.0229	0.0128	0.0051	0.0018	0.0138	0.0176	0.1327	0.0329	0.1017	0.039	0.0035
2	rs116269079	171984464	1	0.141401729381863	1.2	0.0161071094639359	1.13908919520112	0.000706514039890949	0.0058	0.0064	0.0823	0.0104	0.0432	0.0226	0.0154	0.0248	0.0022	0.0447	0.0392	0.1551	0.0031	0.0442	0.1118	0.0229	0.0127	0.0051	0.0018	0.0138	0.0176	0.1329	0.0329	0.1018	0.0389	0.0035
2	rs10183486	171990971	1	0.141401729381863	1.2	0.0161071094639359	1.14080792185084	0.000726557379991347	0.0058	0.0064	0.0823	0.0104	0.0432	0.0226	0.0154	0.0248	0.0022	0.0447	0.0392	0.1551	0.0031	0.0442	0.1118	0.0229	0.0127	0.0051	0.0018	0.0138	0.0176	0.1329	0.033	0.1018	0.0389	0.0035
2	rs62169015	172023659	1.01	0.120031835070186	1.2	0.0161071094639359	1.14307096089223	0.00152161919750671	0.0058	0.0064	0.0819	0.0103	0.0433	0.0225	0.0153	0.0248	0.0023	0.0446	0.0391	0.1549	0.0032	0.0444	0.1119	0.0228	0.0127	0.0052	0.0018	0.0138	0.0176	0.1332	0.033	0.1018	0.0388	0.0036
2	rs12478336	172046582	1.01	0.120031835070186	1.2	0.0161071094639359	1.21845415101255	0.00235891856504344	0.0057	0.0064	0.0813	0.0101	0.0437	0.0222	0.0152	0.0247	0.0025	0.0443	0.0388	0.1543	0.0035	0.0447	0.1122	0.0226	0.0127	0.0055	0.0019	0.0137	0.0176	0.134	0.033	0.1018	0.0387	0.0039
2	rs73017292	172049344	1.01	0.120031835070186	1.2	0.0161071094639359	1.20400371061735	0.00298659344036659	0.0058	0.0064	0.0813	0.0101	0.0437	0.0221	0.0152	0.0247	0.0025	0.0442	0.0386	0.1541	0.0036	0.0448	0.1123	0.0226	0.0127	0.0055	0.002	0.0137	0.0176	0.134	0.033	0.1019	0.0387	0.0039
2	rs218307	172056351	1.01	0.120031835070186	1.2	0.0161071094639359	1.14488266467623	0.00175595068060187	0.0058	0.0067	0.0815	0.01	0.044	0.022	0.0153	0.0245	0.0027	0.0438	0.0382	0.1529	0.0039	0.0451	0.1128	0.0225	0.0127	0.0057	0.0021	0.0136	0.0176	0.1341	0.033	0.102	0.0385	0.0041
2	rs218312	172060198	1.02	0.101174939294895	1.2	0.0161071094639359	1.12555626205648	0.00255912447907442	0.0058	0.0067	0.0816	0.0099	0.0443	0.022	0.0152	0.0245	0.0028	0.0438	0.0381	0.1522	0.004	0.0448	0.1132	0.0224	0.0128	0.0057	0.0022	0.0135	0.0175	0.1343	0.033	0.1021	0.0384	0.0041
2	rs77298446	172075335	1.03	0.0846525390220556	1.2	0.0161071094639359	0.974968050370044	0.0156014283986724	0.0057	0.0066	0.0814	0.0098	0.0444	0.0214	0.0147	0.0256	0.003	0.0431	0.0377	0.1512	0.0046	0.0452	0.1136	0.0218	0.0129	0.0056	0.0023	0.0134	0.0172	0.1352	0.0333	0.1029	0.0381	0.0042
2	rs72878945	172077855	1.03	0.0846525390220556	1.2	0.0161071094639359	0.90841244004792	0.0119885264120081	0.0057	0.0065	0.0814	0.0098	0.0444	0.0215	0.0147	0.0256	0.0029	0.0431	0.0379	0.1513	0.0045	0.0452	0.1137	0.0218	0.0129	0.0054	0.0023	0.0134	0.0172	0.1352	0.0334	0.103	0.0381	0.0041
2	rs62169018	172078289	1.03	0.0846525390220556	1.2	0.0161071094639359	0.90478617773344	0.011257299455546	0.0057	0.0065	0.0814	0.0098	0.0444	0.0215	0.0147	0.0256	0.0028	0.0431	0.0379	0.1512	0.0045	0.0451	0.1138	0.0218	0.013	0.0053	0.0024	0.0134	0.0172	0.1353	0.0334	0.103	0.038	0.0041
2	rs12473405	172078723	1.03	0.0846525390220556	1.2	0.0161071094639359	0.889606024206327	0.00787848951321083	0.0057	0.0065	0.0814	0.0098	0.0445	0.0215	0.0147	0.0256	0.0028	0.0431	0.0379	0.1512	0.0045	0.045	0.1138	0.0218	0.013	0.0053	0.0024	0.0134	0.0172	0.1353	0.0334	0.1031	0.0381	0.0041
2	rs12476502	172086675	1.04	0.0702833737600549	1.2	0.0161071094639359	0.7530675611595	0.0141529409142537	0.0056	0.0065	0.0814	0.0099	0.0445	0.0213	0.0146	0.0256	0.0028	0.0427	0.0379	0.1513	0.0045	0.045	0.1137	0.0211	0.013	0.0053	0.0025	0.0134	0.0173	0.1354	0.0335	0.1042	0.0379	0.0041
2	rs66500332	172092823	1.07	0.0382760853635132	1.2	0.0161071094639359	0.389092337869134	0.377467982045048	0.0051	0.0058	0.085	0.0078	0.0446	0.0164	0.0124	0.0253	0.0028	0.0383	0.0378	0.1529	0.0046	0.0435	0.114	0.017	0.0112	0.0048	0.0026	0.0138	0.019	0.1387	0.0352	0.1153	0.0373	0.0033
2	rs79824570	172101805	1.07	0.0382760853635132	1.2	0.0161071094639359	0.35288101311518	0.587230160120654	0.0051	0.0059	0.0851	0.0076	0.0445	0.0162	0.0123	0.0253	0.0029	0.0381	0.0378	0.1528	0.0046	0.0434	0.1143	0.0169	0.0112	0.0048	0.0026	0.0137	0.019	0.1395	0.0349	0.1158	0.037	0.0033
2	rs1477180	172105844	1.07	0.0382760853635132	1.2	0.0161071094639359	0.278590423587696	0.474079254663469	0.0052	0.0059	0.0853	0.0076	0.0445	0.0162	0.0122	0.0252	0.0029	0.038	0.0376	0.1528	0.0046	0.0434	0.1144	0.0169	0.0112	0.0048	0.0026	0.0137	0.0191	0.1398	0.0348	0.116	0.0369	0.0033
2	rs2160702	172110323	1.07	0.0382760853635132	1.2	0.0161071094639359	0.266654687110999	0.420442567764563	0.0052	0.0059	0.0855	0.0076	0.0445	0.0162	0.0122	0.0252	0.0029	0.0379	0.0375	0.1528	0.0046	0.0434	0.1145	0.0169	0.0112	0.0048	0.0026	0.0137	0.0191	0.1398	0.0347	0.1161	0.0368	0.0033
2	rs59267926	172114617	1.07	0.0382760853635132	1.2	0.0161071094639359	0.258764533957481	0.355785047937538	0.0052	0.0058	0.0857	0.0076	0.0445	0.0162	0.0122	0.0252	0.0029	0.0379	0.0374	0.1529	0.0046	0.0434	0.1146	0.017	0.0112	0.0048	0.0026	0.0137	0.0191	0.1399	0.0347	0.1161	0.0367	0.0033
2	rs11684292	172117094	1.07	0.0382760853635132	1.2	0.0161071094639359	0.25317586042552	0.31874315921305	0.0052	0.0058	0.0858	0.0076	0.0445	0.0162	0.0122	0.0252	0.0029	0.0379	0.0373	0.1529	0.0046	0.0434	0.1145	0.017	0.0113	0.0048	0.0026	0.0137	0.0191	0.14	0.0347	0.1162	0.0366	0.0033
2	rs10803857	172120203	1.07	0.0382760853635132	1.2	0.0161071094639359	0.249149212503801	0.293032734685178	0.0052	0.0058	0.086	0.0076	0.0445	0.0161	0.0122	0.0251	0.0029	0.0378	0.0373	0.153	0.0046	0.0433	0.1146	0.017	0.0112	0.0048	0.0026	0.0136	0.0191	0.1401	0.0347	0.1162	0.0366	0.0033
2	rs4667682	172127920	1.07	0.0382760853635132	1.2	0.0161071094639359	0.252642851526911	0.269022860928365	0.0053	0.0058	0.086	0.0076	0.0445	0.016	0.0122	0.0252	0.003	0.0378	0.0373	0.1528	0.0046	0.0433	0.1144	0.017	0.0113	0.0047	0.0027	0.0136	0.0192	0.1406	0.0347	0.1162	0.0364	0.0034
2	rs13382769	172129661	1.07	0.0382760853635132	1.2	0.0161071094639359	0.260928267401889	0.274329450530851	0.0053	0.0058	0.086	0.0075	0.0444	0.0159	0.0122	0.0251	0.003	0.0377	0.0373	0.1529	0.0046	0.0432	0.1144	0.017	0.0113	0.0047	0.0027	0.0135	0.0192	0.141	0.0347	0.1161	0.0364	0.0034
2	rs10803859	172136340	1.07	0.0382760853635132	1.2	0.0161071094639359	0.270832369872761	0.282816026903884	0.0053	0.0058	0.0858	0.0075	0.0443	0.0158	0.012	0.0252	0.003	0.0375	0.0373	0.1534	0.0046	0.043	0.1145	0.017	0.0114	0.0049	0.0027	0.0135	0.0193	0.1411	0.0346	0.1162	0.0362	0.0034
2	rs112220625	172141858	1.07	0.0382760853635132	1.2	0.0161071094639359	0.266152073818582	0.28749965602549	0.0053	0.0058	0.0861	0.0074	0.0442	0.0155	0.0121	0.0252	0.003	0.0372	0.0375	0.1532	0.0046	0.0429	0.115	0.0169	0.0113	0.0049	0.0027	0.0135	0.0194	0.1416	0.0344	0.1164	0.036	0.0033
2	rs55982809	172146647	1.07	0.0382760853635132	1.2	0.0161071094639359	0.260205933451401	0.270749743764592	0.0053	0.0058	0.0862	0.0074	0.0442	0.0154	0.0122	0.0252	0.003	0.0371	0.0375	0.1532	0.0047	0.0428	0.1153	0.0168	0.0113	0.0048	0.0026	0.0134	0.0194	0.1417	0.0343	0.1166	0.0359	0.0032
2	rs2160699	172174150	1.07	0.0382760853635132	1.2	0.0161071094639359	0.239689964652017	0.343471944883084	0.0054	0.0058	0.0866	0.0073	0.0439	0.0147	0.0121	0.0251	0.003	0.0364	0.0369	0.1537	0.0046	0.0423	0.1158	0.0166	0.0112	0.0046	0.0026	0.0133	0.0196	0.1427	0.0343	0.1171	0.0364	0.0033
2	rs79136732	172175189	1.07	0.0382760853635132	1.2	0.0161071094639359	0.238484089094074	0.34743829781833	0.0054	0.0058	0.0866	0.0073	0.0439	0.0147	0.0121	0.0251	0.003	0.0364	0.0369	0.1537	0.0046	0.0423	0.1158	0.0166	0.0112	0.0046	0.0026	0.0133	0.0196	0.1427	0.0343	0.1171	0.0364	0.0033
2	rs2193454	172178940	1.07	0.0382760853635132	1.2	0.0161071094639359	0.229841956663812	0.331284996328168	0.0054	0.0058	0.0867	0.0073	0.0439	0.0147	0.0121	0.0251	0.003	0.0364	0.0369	0.1537	0.0046	0.0423	0.1158	0.0166	0.0112	0.0046	0.0026	0.0134	0.0196	0.1426	0.0342	0.1173	0.0365	0.0032
2	rs114093044	172185927	1.07	0.0382760853635132	1.2	0.0161071094639359	0.216904330435231	0.315479169740318	0.0054	0.0057	0.0866	0.0073	0.044	0.0148	0.0121	0.0251	0.003	0.0364	0.0369	0.1537	0.0046	0.0422	0.1159	0.0166	0.0113	0.0046	0.0026	0.0134	0.0196	0.1424	0.0342	0.1174	0.0365	0.0032
2	rs17285260	172195421	1.07	0.0382760853635132	1.2	0.0161071094639359	0.195387090394625	0.289850242052787	0.0054	0.0057	0.0866	0.0073	0.044	0.0149	0.0121	0.0251	0.0029	0.0364	0.0368	0.1538	0.0046	0.0422	0.1159	0.0164	0.0113	0.0045	0.0026	0.0134	0.0195	0.1423	0.0341	0.1177	0.0367	0.0032
2	rs11674632	172226721	1.07	0.0382760853635132	1.2	0.0161071094639359	0.182820530619113	0.296462660939529	0.0054	0.0057	0.0863	0.0074	0.0439	0.0148	0.0121	0.0255	0.0029	0.0362	0.0368	0.1539	0.0046	0.0422	0.1162	0.0164	0.0113	0.0045	0.0025	0.0135	0.0194	0.1423	0.034	0.1177	0.0369	0.0032
2	rs11694321	172228743	1.07	0.0382760853635132	1.2	0.0161071094639359	0.182524518991912	0.299429142349	0.0054	0.0057	0.0863	0.0074	0.044	0.0148	0.012	0.0255	0.0028	0.0363	0.0368	0.1539	0.0047	0.0422	0.1161	0.0164	0.0114	0.0045	0.0026	0.0135	0.0194	0.1423	0.034	0.1176	0.0369	0.0032
2	rs112408837	172237612	1.07	0.0382760853635132	1.21	0.0126102304990967	0.178226915206754	0.312465849071451	0.0053	0.0057	0.0863	0.0075	0.044	0.0148	0.012	0.0255	0.0028	0.0362	0.0367	0.1539	0.0047	0.0421	0.1162	0.0163	0.0114	0.0045	0.0026	0.0135	0.0194	0.1424	0.034	0.1176	0.037	0.0032
2	rs16859373	172242130	1.07	0.0382760853635132	1.21	0.0126102304990967	0.177098136109202	0.314393386162258	0.0053	0.0057	0.0863	0.0075	0.044	0.0148	0.012	0.0255	0.0028	0.0362	0.0367	0.1539	0.0047	0.0421	0.1162	0.0163	0.0114	0.0045	0.0025	0.0135	0.0194	0.1424	0.034	0.1176	0.037	0.0032
2	rs6747400	172251044	1.07	0.0382760853635132	1.21	0.0126102304990967	0.169986358079591	0.31487581964768	0.0053	0.0057	0.0863	0.0075	0.0439	0.0148	0.012	0.0254	0.0028	0.0362	0.0367	0.1539	0.0047	0.042	0.1163	0.0162	0.0114	0.0045	0.0025	0.0135	0.0194	0.1424	0.034	0.1177	0.0371	0.0032
2	rs62183461	172271793	1.07	0.0382760853635132	1.21	0.0126102304990967	0.158304825880648	0.321167317112758	0.0053	0.0057	0.0863	0.0075	0.0439	0.0148	0.0121	0.0254	0.0028	0.0362	0.037	0.1539	0.0047	0.0421	0.1165	0.0162	0.0114	0.0044	0.0025	0.0135	0.0194	0.1424	0.0339	0.1175	0.0372	0.0031
2	rs78076386	172283712	1.07	0.0382760853635132	1.21	0.0126102304990967	0.145387804750238	0.309701196533519	0.0054	0.0057	0.0862	0.0076	0.0438	0.0148	0.0121	0.0253	0.0027	0.0362	0.0372	0.154	0.0046	0.0422	0.1166	0.0161	0.0115	0.0043	0.0025	0.0135	0.0194	0.1423	0.0338	0.1174	0.0373	0.0031
2	rs66525413	172287568	1.07	0.0382760853635132	1.21	0.0126102304990967	0.143678223583479	0.298835134575165	0.0054	0.0057	0.0861	0.0076	0.0438	0.0148	0.0121	0.0253	0.0027	0.0362	0.0372	0.154	0.0046	0.0422	0.1166	0.0161	0.0115	0.0043	0.0025	0.0135	0.0194	0.1423	0.0338	0.1174	0.0373	0.0031
2	rs74484035	172295104	1.07	0.0382760853635132	1.21	0.0126102304990967	0.141916867039964	0.301927843427044	0.0054	0.0057	0.0861	0.0076	0.0438	0.0148	0.0122	0.0253	0.0027	0.0361	0.0372	0.154	0.0046	0.0422	0.1166	0.0161	0.0115	0.0043	0.0025	0.0135	0.0194	0.1423	0.0338	0.1174	0.0373	0.003
2	rs3731984	172309651	1.07	0.0382760853635132	1.21	0.0126102304990967	0.138433037655963	0.3044327667443	0.0054	0.0057	0.0861	0.0076	0.0438	0.0147	0.0122	0.0253	0.0027	0.0361	0.0373	0.1541	0.0047	0.0422	0.1167	0.0161	0.0116	0.0043	0.0025	0.0136	0.0194	0.1423	0.0338	0.1174	0.0374	0.003
2	rs3795998	172338194	1.07	0.0382760853635132	1.21	0.0126102304990967	0.132261989573737	0.282582462987247	0.0053	0.0057	0.0861	0.0076	0.0438	0.0147	0.0122	0.0252	0.0026	0.0361	0.0373	0.1542	0.0046	0.0422	0.1169	0.016	0.0116	0.0042	0.0025	0.0136	0.0194	0.1422	0.0338	0.1174	0.0375	0.0028
2	rs74860745	172349484	1.07	0.0382760853635132	1.21	0.0126102304990967	0.131224554120737	0.289732574626647	0.0053	0.0057	0.0862	0.0076	0.0438	0.0147	0.0122	0.0252	0.0026	0.036	0.0374	0.1541	0.0046	0.0422	0.117	0.016	0.0117	0.0041	0.0024	0.0135	0.0194	0.1422	0.0338	0.1173	0.0375	0.0028
2	rs2058926	172353544	1.07	0.0382760853635132	1.21	0.0126102304990967	0.129435995417246	0.280483049118444	0.0053	0.0057	0.0862	0.0076	0.0438	0.0147	0.0122	0.0252	0.0026	0.036	0.0374	0.1541	0.0046	0.0423	0.117	0.016	0.0117	0.0041	0.0024	0.0135	0.0194	0.1422	0.0338	0.1173	0.0375	0.0028
2	rs62183544	172366810	1.07	0.0382760853635132	1.21	0.0126102304990967	0.125725303005316	0.292678604437585	0.0054	0.0056	0.0858	0.0077	0.0438	0.0144	0.0123	0.025	0.0023	0.0355	0.0376	0.1546	0.0045	0.0423	0.1175	0.016	0.0117	0.004	0.0024	0.0135	0.0196	0.1423	0.034	0.1172	0.0377	0.0028
2	rs6725897	172369538	1.07	0.0382760853635132	1.21	0.0126102304990967	0.12457174630929	0.266152358239991	0.0054	0.0055	0.0856	0.0078	0.0439	0.0142	0.0123	0.0249	0.0022	0.0353	0.0378	0.1549	0.0044	0.0424	0.1178	0.016	0.0118	0.0039	0.0023	0.0134	0.0197	0.1424	0.0342	0.1171	0.0379	0.0028
2	rs13406777	172374395	1.07	0.0382760853635132	1.21	0.0126102304990967	0.118442585731078	0.242537332880538	0.0054	0.0057	0.0859	0.0077	0.0439	0.014	0.0122	0.0248	0.0022	0.0351	0.0378	0.1552	0.0044	0.0425	0.1179	0.016	0.0118	0.0039	0.0022	0.0134	0.0196	0.1423	0.0343	0.1167	0.0381	0.0028
2	rs72884306	172375786	1.07	0.0382760853635132	1.21	0.0126102304990967	0.111617021481058	0.259416168511762	0.0053	0.0058	0.0862	0.0078	0.0439	0.014	0.0122	0.0249	0.0021	0.035	0.0378	0.155	0.0043	0.0424	0.118	0.016	0.0119	0.0038	0.0021	0.0134	0.0196	0.1424	0.0344	0.1166	0.0382	0.0027
2	rs884409	172378657	1.07	0.0382760853635132	1.21	0.0126102304990967	0.10081758019774	0.247899378095038	0.0053	0.0058	0.0865	0.0078	0.0439	0.0139	0.0123	0.0248	0.002	0.0348	0.038	0.1545	0.0041	0.0422	0.1183	0.0161	0.0119	0.0037	0.0019	0.0134	0.0196	0.1428	0.0345	0.1165	0.0383	0.0027
2	rs17288042	172383988	1.07	0.0382760853635132	1.21	0.0126102304990967	0.112529353643029	0.254201911278913	0.0053	0.0059	0.0864	0.0079	0.044	0.0137	0.0124	0.0248	0.0019	0.0348	0.038	0.1543	0.0042	0.0422	0.1179	0.0163	0.012	0.0036	0.002	0.0134	0.0197	0.1435	0.0344	0.1164	0.0384	0.0026
2	rs62181675	172394062	1.07	0.0382760853635132	1.21	0.0126102304990967	0.107150817587697	0.253750074403435	0.0052	0.0059	0.0863	0.0079	0.0438	0.0136	0.0124	0.0248	0.0019	0.0348	0.0382	0.1547	0.0041	0.0423	0.118	0.0162	0.012	0.0035	0.0019	0.0134	0.0197	0.1434	0.0345	0.1163	0.0386	0.0025
2	rs12692966	172395221	1.07	0.0382760853635132	1.21	0.0126102304990967	0.107446853615376	0.250819328992232	0.0052	0.0059	0.0864	0.0079	0.0438	0.0136	0.0124	0.0248	0.0019	0.0348	0.0382	0.1546	0.004	0.0423	0.1179	0.0162	0.012	0.0035	0.0019	0.0134	0.0197	0.1435	0.0345	0.1163	0.0386	0.0025
2	rs12476341	172397677	1.07	0.0382760853635132	1.22	0.00978006677549507	0.102639982597364	0.252057947031788	0.0053	0.0059	0.0865	0.0079	0.0437	0.0136	0.0124	0.0248	0.0019	0.0348	0.0382	0.1547	0.004	0.0423	0.1179	0.0162	0.012	0.0034	0.0019	0.0134	0.0197	0.1435	0.0345	0.1163	0.0386	0.0024
2	rs10455	172411273	1.08	0.0307113420574436	1.22	0.00978006677549507	0.0861203580406458	0.252283357420548	0.0053	0.0058	0.0877	0.0081	0.043	0.0133	0.0125	0.0246	0.0019	0.034	0.0383	0.1563	0.0037	0.042	0.1172	0.0163	0.0121	0.0032	0.002	0.0132	0.0194	0.1443	0.0345	0.1162	0.0389	0.0022
2	rs72885917	172416376	1.07	0.0382760853635132	1.21	0.0126102304990967	0.0822851704586635	0.262834610220234	0.0053	0.0057	0.088	0.0081	0.0428	0.0133	0.0126	0.0246	0.0019	0.0339	0.0383	0.1566	0.0037	0.0418	0.117	0.0163	0.0121	0.0031	0.002	0.0132	0.0193	0.1444	0.0344	0.1163	0.039	0.0021
2	rs72885919	172418755	1.07	0.0382760853635132	1.21	0.0126102304990967	0.0804990563423361	0.249919729101347	0.0052	0.0057	0.0882	0.0082	0.0428	0.0133	0.0127	0.0246	0.0019	0.0339	0.0383	0.1566	0.0036	0.0417	0.1169	0.0163	0.0122	0.003	0.0019	0.0132	0.0193	0.1445	0.0344	0.1164	0.039	0.0021
2	rs2542943	172424963	1.08	0.0307113420574436	1.2	0.0161071094639359	0.0883654912940199	0.241758495810501	0.0051	0.0053	0.0884	0.0085	0.0428	0.0137	0.0129	0.0245	0.0017	0.0336	0.0383	0.157	0.0034	0.0414	0.1163	0.0168	0.0126	0.0029	0.0016	0.013	0.019	0.145	0.0343	0.1168	0.0392	0.0018
2	rs2249572	172425464	1.08	0.0307113420574436	1.2	0.0161071094639359	0.0881512187508171	0.244432118962801	0.0051	0.0053	0.0884	0.0085	0.0427	0.0137	0.0129	0.0245	0.0017	0.0336	0.0384	0.157	0.0034	0.0414	0.1163	0.0168	0.0126	0.0029	0.0016	0.013	0.019	0.145	0.0343	0.1168	0.0392	0.0018
2	rs75717864	172426444	1.08	0.0307113420574436	1.2	0.0161071094639359	0.0914730833619782	0.253975961160629	0.0051	0.0053	0.0884	0.0085	0.0427	0.0137	0.0129	0.0245	0.0017	0.0336	0.0384	0.157	0.0034	0.0413	0.1163	0.0168	0.0127	0.0029	0.0016	0.013	0.019	0.1449	0.0344	0.1168	0.0392	0.0018
2	rs78221949	172442665	1.08	0.0307113420574436	1.2	0.0161071094639359	0.0909140304332738	0.236439561525388	0.0052	0.0052	0.0884	0.009	0.0422	0.0141	0.0132	0.0242	0.0016	0.0325	0.0388	0.1567	0.0032	0.0411	0.1163	0.0174	0.0135	0.0027	0.0015	0.0127	0.0187	0.1441	0.0351	0.1179	0.0385	0.0018
2	rs1473995	172442904	1.08	0.0307113420574436	1.2	0.0161071094639359	0.0888189291923486	0.23467504402318	0.0052	0.0052	0.0884	0.0091	0.0422	0.0141	0.0132	0.0242	0.0016	0.0325	0.0388	0.1567	0.0032	0.0411	0.1163	0.0174	0.0135	0.0027	0.0015	0.0127	0.0187	0.1441	0.0351	0.1178	0.0385	0.0018
2	rs112728555	172459886	1.08	0.0307113420574436	1.2	0.0161071094639359	0.105252211503459	0.289026875031552	0.0051	0.0051	0.0884	0.0091	0.042	0.0141	0.0133	0.0243	0.0014	0.0325	0.0387	0.1568	0.0031	0.0409	0.1163	0.0173	0.0137	0.0029	0.0015	0.0126	0.0188	0.1439	0.0355	0.1181	0.0386	0.0017
2	rs3951105	172468776	1.08	0.0307113420574436	1.2	0.0161071094639359	0.0985809528470404	0.284335629527589	0.005	0.0051	0.0885	0.0091	0.0419	0.0141	0.0133	0.0244	0.0014	0.0324	0.0387	0.1568	0.0031	0.0408	0.1163	0.0172	0.0139	0.0029	0.0016	0.0125	0.0189	0.1438	0.0356	0.1183	0.0387	0.0017
2	rs1399960	172484733	1.08	0.0307113420574436	1.2	0.0161071094639359	0.0937062658539246	0.270634511739007	0.0051	0.0051	0.0885	0.0091	0.0419	0.0141	0.0133	0.0244	0.0014	0.0324	0.0387	0.1567	0.003	0.0407	0.1163	0.0171	0.0139	0.0029	0.0016	0.0125	0.0189	0.1437	0.0357	0.1183	0.0387	0.0017
2	rs76418359	172487551	1.08	0.0307113420574436	1.2	0.0161071094639359	0.0977915726035868	0.279318783831548	0.0051	0.0051	0.0886	0.0091	0.0419	0.0142	0.0133	0.0244	0.0014	0.0324	0.0387	0.1567	0.003	0.0407	0.1162	0.0171	0.0139	0.0029	0.0016	0.0125	0.0189	0.1437	0.0357	0.1183	0.0387	0.0017
2	rs4497842	172509982	1.08	0.0307113420574436	1.2	0.0161071094639359	0.0953222406571315	0.258620551062643	0.0051	0.005	0.0896	0.0091	0.0416	0.0151	0.0143	0.0247	0.0014	0.032	0.0388	0.1552	0.0029	0.0403	0.1153	0.0173	0.0141	0.0028	0.0016	0.0124	0.0188	0.1437	0.0358	0.1183	0.0388	0.0017
2	rs1033217	172510158	1.08	0.0307113420574436	1.19	0.0203852747306207	0.0952722588487712	0.258506954013813	0.0051	0.005	0.0896	0.0091	0.0416	0.0151	0.0143	0.0247	0.0014	0.032	0.0388	0.1552	0.0029	0.0403	0.1153	0.0173	0.0141	0.0028	0.0016	0.0124	0.0188	0.1437	0.0358	0.1183	0.0388	0.0017
2	rs1399956	172510689	1.08	0.0307113420574436	1.18	0.0255692379504257	0.0961995926783538	0.266266994424014	0.005	0.005	0.0896	0.0091	0.0416	0.0151	0.0143	0.0247	0.0014	0.032	0.0388	0.1552	0.0029	0.0403	0.1153	0.0173	0.0141	0.0028	0.0016	0.0125	0.0189	0.1437	0.0359	0.1182	0.0388	0.0017
2	rs7557017	172512177	1.08	0.0307113420574436	1.18	0.0255692379504257	0.0978169744080694	0.262035722368887	0.005	0.005	0.0896	0.0091	0.0416	0.0151	0.0144	0.0247	0.0014	0.032	0.0388	0.1551	0.0029	0.0403	0.1152	0.0173	0.0141	0.0028	0.0016	0.0124	0.0189	0.1437	0.0359	0.1181	0.0388	0.0017
2	rs62181736	172521425	1.09	0.0244129772860817	1.18	0.0255692379504257	0.14258785450204	0.392164250536285	0.0051	0.0043	0.0925	0.0094	0.042	0.0157	0.0137	0.0246	0.0012	0.0307	0.0396	0.1544	0.0023	0.0383	0.1148	0.0169	0.0147	0.0025	0.0013	0.0121	0.0187	0.1436	0.0367	0.1196	0.0391	0.0017
2	rs1399958	172525144	1.08	0.0307113420574436	1.18	0.0255692379504257	0.234886609972087	0.522126286451993	0.005	0.0039	0.0942	0.0096	0.0417	0.0161	0.014	0.0244	0.0011	0.0294	0.0407	0.1534	0.0018	0.0369	0.1156	0.0162	0.0151	0.0022	9e-04	0.0119	0.0185	0.1451	0.0367	0.1198	0.0396	0.0015
2	rs192447287	172530158	1.08	0.0307113420574436	1.18	0.0255692379504257	0.267157814232525	0.556202062872959	0.005	0.004	0.0944	0.0096	0.0414	0.0162	0.0141	0.0244	0.0011	0.0294	0.0408	0.1527	0.0016	0.0367	0.1154	0.0167	0.0152	0.0023	9e-04	0.0118	0.0184	0.1456	0.0367	0.1199	0.0397	0.0014
2	rs62181740	172540401	1.08	0.0307113420574436	1.18	0.0255692379504257	0.243327724158662	0.523234979390646	0.005	0.0039	0.0944	0.0096	0.0414	0.0162	0.0141	0.0244	0.0011	0.0295	0.0408	0.1526	0.0015	0.0367	0.1153	0.0169	0.0152	0.0023	9e-04	0.0118	0.0184	0.1457	0.0367	0.1199	0.0397	0.0014
2	rs74716360	172551909	1.08	0.0307113420574436	1.18	0.0255692379504257	0.237538970595392	0.526009287903278	0.005	0.004	0.0944	0.0097	0.0414	0.0162	0.0141	0.0244	0.0011	0.0295	0.0408	0.1526	0.0015	0.0367	0.1153	0.0168	0.0152	0.0023	9e-04	0.0118	0.0184	0.1457	0.0367	0.1199	0.0397	0.0014
2	rs76168787	172567120	1.08	0.0307113420574436	1.18	0.0255692379504257	0.240121447911111	0.512036874955223	0.005	0.004	0.0944	0.0096	0.0414	0.0162	0.0141	0.0244	0.0011	0.0295	0.0408	0.1526	0.0015	0.0367	0.1153	0.0169	0.0152	0.0023	9e-04	0.0118	0.0184	0.1457	0.0367	0.1199	0.0397	0.0014
2	rs13000153	172586067	1.08	0.0307113420574436	1.18	0.0255692379504257	0.227782405086979	0.488599981162082	0.005	0.004	0.0944	0.0097	0.0414	0.0162	0.0141	0.0245	0.0011	0.0295	0.0409	0.1525	0.0015	0.0367	0.1152	0.017	0.0153	0.0023	9e-04	0.0118	0.0184	0.1458	0.0368	0.1199	0.0397	0.0014
2	rs2292814	172586567	1.08	0.0307113420574436	1.17	0.0317925650317571	0.227363354785425	0.491599493829104	0.005	0.004	0.0944	0.0096	0.0414	0.0162	0.0141	0.0245	0.0011	0.0295	0.0408	0.1525	0.0015	0.0367	0.1153	0.0169	0.0153	0.0023	9e-04	0.0118	0.0184	0.1458	0.0368	0.1199	0.0397	0.0014
2	rs4667694	172605399	1.08	0.0307113420574436	1.17	0.0317925650317571	0.244154736521895	0.49460370636102	0.005	0.0039	0.0945	0.0095	0.0414	0.0162	0.0143	0.0244	0.0011	0.0295	0.0408	0.1525	0.0014	0.0366	0.1154	0.017	0.0153	0.0023	9e-04	0.0118	0.0182	0.1459	0.0369	0.1199	0.0397	0.0014
2	rs75120445	172607201	1.08	0.0307113420574436	1.17	0.0317925650317571	0.250472774097458	0.493510723174862	0.005	0.0039	0.0945	0.0095	0.0414	0.0161	0.0142	0.0244	0.0011	0.0295	0.0408	0.1525	0.0014	0.0367	0.1154	0.0169	0.0153	0.0023	9e-04	0.0118	0.0182	0.1462	0.0369	0.1198	0.0398	0.0014
2	rs72881919	172620937	1.08	0.0307113420574436	1.17	0.0317925650317571	0.251313016652114	0.494193765148481	0.005	0.0039	0.0945	0.0095	0.0414	0.0161	0.0142	0.0244	0.0011	0.0295	0.0408	0.1525	0.0014	0.0367	0.1155	0.0169	0.0153	0.0023	9e-04	0.0118	0.0182	0.1462	0.0369	0.1198	0.0398	0.0014
2	rs13016580	172646528	1.08	0.0307113420574436	1.15	0.047929882429645	0.261425503792067	0.506529578772259	0.005	0.0039	0.0945	0.0095	0.0412	0.0161	0.0141	0.0244	0.0011	0.0293	0.0408	0.1528	0.0014	0.0367	0.1155	0.017	0.0152	0.0023	9e-04	0.0118	0.0181	0.1464	0.0369	0.1198	0.0399	0.0014
2	rs35565687	172650165	1.08	0.0307113420574436	1.15	0.047929882429645	0.261289842818873	0.506254610460143	0.005	0.0039	0.0945	0.0095	0.0412	0.0161	0.0141	0.0244	0.0011	0.0293	0.0408	0.1527	0.0014	0.0367	0.1155	0.017	0.0152	0.0023	9e-04	0.0118	0.0181	0.1464	0.0369	0.1198	0.0399	0.0014
2	rs115375054	172670853	1.08	0.0307113420574436	1.15	0.047929882429645	0.26537631869202	0.508180183344133	0.005	0.0039	0.0946	0.0095	0.0412	0.016	0.014	0.0244	0.0011	0.0293	0.0408	0.1528	0.0014	0.0367	0.1155	0.017	0.0152	0.0023	9e-04	0.0117	0.0181	0.1465	0.0369	0.1198	0.0399	0.0014
2	rs9636293	172675009	1.08	0.0307113420574436	1.14	0.0581452072437857	0.273930694238871	0.518388813271995	0.005	0.0039	0.0947	0.0094	0.0411	0.016	0.014	0.0244	0.0011	0.0293	0.0408	0.1531	0.0014	0.0367	0.1154	0.017	0.0151	0.0023	9e-04	0.0117	0.018	0.1467	0.0368	0.1197	0.0399	0.0014
2	rs17615262	172683481	1.08	0.0307113420574436	1.14	0.0581452072437857	0.266929056394029	0.518527117784857	0.005	0.0039	0.0948	0.0095	0.0411	0.016	0.014	0.0244	0.0011	0.0293	0.0408	0.1532	0.0014	0.0367	0.1154	0.0171	0.0151	0.0023	9e-04	0.0117	0.018	0.1467	0.0368	0.1197	0.0398	0.0014
2	rs35881803	172691260	1.08	0.0307113420574436	1.14	0.0581452072437857	0.267386678216322	0.517420941719866	0.005	0.0039	0.0948	0.0095	0.0411	0.016	0.0139	0.0244	0.0011	0.0293	0.0408	0.1532	0.0014	0.0367	0.1154	0.0171	0.0151	0.0023	9e-04	0.0117	0.018	0.1468	0.0367	0.1197	0.0398	0.0014
2	rs115674381	172702113	1.08	0.0307113420574436	1.13	0.0699995683306186	0.269727151983533	0.516315360707553	0.005	0.0039	0.0949	0.0095	0.041	0.016	0.0139	0.0244	0.0011	0.0292	0.0408	0.1533	0.0014	0.0367	0.1154	0.0171	0.0151	0.0023	9e-04	0.0117	0.018	0.1468	0.0367	0.1197	0.0398	0.0014
2	rs116033893	172715286	1.08	0.0307113420574436	1.13	0.0699995683306186	0.277234745107487	0.523789546942381	0.005	0.0039	0.095	0.0095	0.0409	0.0159	0.0139	0.0243	0.0012	0.0292	0.0408	0.1536	0.0013	0.0366	0.1154	0.017	0.0151	0.0022	9e-04	0.0117	0.018	0.1468	0.0367	0.1197	0.0399	0.0014
2	rs1878583	172725301	1.08	0.0307113420574436	1.13	0.0699995683306186	0.277468228954964	0.524621674245552	0.005	0.0039	0.095	0.0095	0.0409	0.0159	0.0139	0.0243	0.0012	0.0292	0.0408	0.1536	0.0013	0.0366	0.1154	0.017	0.0151	0.0022	9e-04	0.0117	0.018	0.1468	0.0367	0.1197	0.0399	0.0014
2	rs72887263	172729044	1.08	0.0307113420574436	1.13	0.0699995683306186	0.277514938417145	0.524344261703423	0.005	0.0039	0.095	0.0095	0.0409	0.0159	0.0139	0.0243	0.0012	0.0292	0.0408	0.1536	0.0013	0.0366	0.1154	0.017	0.0151	0.0022	9e-04	0.0117	0.018	0.1468	0.0367	0.1197	0.0399	0.0014
2	rs10930497	172733842	1.08	0.0307113420574436	1.13	0.0699995683306186	0.277234745107487	0.523096360519888	0.005	0.0039	0.095	0.0095	0.0409	0.0159	0.0139	0.0243	0.0012	0.0292	0.0408	0.1536	0.0013	0.0366	0.1154	0.017	0.0151	0.0022	9e-04	0.0117	0.018	0.1468	0.0367	0.1197	0.0399	0.0014
2	rs62182404	172748162	1.08	0.0307113420574436	1.13	0.0699995683306186	0.2716167104342	0.50941902923141	0.005	0.0039	0.0951	0.0095	0.0408	0.016	0.0139	0.0243	0.0013	0.0292	0.0408	0.1537	0.0013	0.0366	0.1154	0.017	0.0151	0.0022	9e-04	0.0117	0.018	0.1467	0.0366	0.1197	0.0398	0.0014
2	rs55864623	172748690	1.08	0.0307113420574436	1.13	0.0699995683306186	0.280090472218033	0.498981810524823	0.005	0.0039	0.0951	0.0095	0.041	0.016	0.0139	0.0243	0.0013	0.0292	0.0408	0.1537	0.0013	0.0366	0.1152	0.017	0.0151	0.0022	9e-04	0.0117	0.018	0.1468	0.0366	0.1196	0.0398	0.0015
2	rs13031370	172753721	1.08	0.0307113420574436	1.13	0.0699995683306186	0.282112977938465	0.503918911358385	0.005	0.0039	0.0951	0.0095	0.041	0.016	0.0139	0.0243	0.0013	0.0292	0.0408	0.1537	0.0013	0.0366	0.1152	0.017	0.0151	0.0022	8e-04	0.0117	0.018	0.1468	0.0366	0.1196	0.0398	0.0015
2	rs73014549	172765182	1.08	0.0307113420574436	1.13	0.0699995683306186	0.30630078017971	0.489553860288026	0.005	0.0039	0.0951	0.0095	0.0409	0.016	0.0138	0.0243	0.0013	0.0292	0.0408	0.1539	0.0013	0.0366	0.1152	0.017	0.0151	0.0023	8e-04	0.0116	0.0179	0.1469	0.0365	0.1195	0.0398	0.0016
2	rs57887937	172768956	1.08	0.0307113420574436	1.14	0.0581452072437857	0.319243511337656	0.489962811840807	0.005	0.0039	0.0951	0.0094	0.041	0.0159	0.0138	0.0243	0.0013	0.0292	0.0407	0.1539	0.0013	0.0366	0.1151	0.017	0.0151	0.0023	8e-04	0.0116	0.0179	0.147	0.0366	0.1195	0.0398	0.0017
2	rs115070315	172770582	1.08	0.0307113420574436	1.14	0.0581452072437857	0.321764806608262	0.4847892551313	0.005	0.0039	0.0951	0.0094	0.041	0.0159	0.0138	0.0243	0.0013	0.0292	0.0407	0.154	0.0013	0.0366	0.1151	0.017	0.0151	0.0023	8e-04	0.0116	0.0179	0.147	0.0366	0.1195	0.0398	0.0017
2	rs11695887	172772533	1.08	0.0307113420574436	1.14	0.0581452072437857	0.327399223635874	0.482615152451519	0.005	0.0039	0.0951	0.0094	0.041	0.0159	0.0138	0.0243	0.0013	0.0292	0.0407	0.1539	0.0013	0.0366	0.1151	0.017	0.0151	0.0022	8e-04	0.0116	0.0178	0.147	0.0366	0.1194	0.0399	0.0017
2	rs10202823	172780132	1.08	0.0307113420574436	1.14	0.0581452072437857	0.330209997597808	0.473538627921663	0.005	0.0039	0.0951	0.0094	0.0412	0.0159	0.0138	0.0242	0.0013	0.0292	0.0407	0.1539	0.0013	0.0367	0.1151	0.017	0.0151	0.0022	8e-04	0.0116	0.0178	0.147	0.0366	0.1194	0.04	0.0017
2	rs112817830	172781502	1.08	0.0307113420574436	1.14	0.0581452072437857	0.330978748320898	0.478545521942798	0.005	0.0039	0.0951	0.0094	0.0412	0.0159	0.0138	0.0242	0.0013	0.0292	0.0407	0.1539	0.0013	0.0367	0.1151	0.017	0.0151	0.0022	8e-04	0.0116	0.0178	0.147	0.0366	0.1194	0.04	0.0017
2	rs78807414	172799575	1.08	0.0307113420574436	1.14	0.0581452072437857	0.343039492507456	0.440471568273894	0.005	0.0039	0.0951	0.0093	0.0415	0.0159	0.0137	0.0243	0.0013	0.0293	0.041	0.1532	0.0013	0.0369	0.115	0.017	0.0151	0.0022	8e-04	0.0116	0.0172	0.1472	0.037	0.1192	0.0399	0.0018
2	rs118154134	172812293	1.08	0.0307113420574436	1.14	0.0581452072437857	0.338925102807664	0.438351527967846	0.005	0.0039	0.0951	0.0093	0.0416	0.0159	0.0137	0.0243	0.0013	0.0294	0.0409	0.1532	0.0013	0.037	0.115	0.017	0.0151	0.0022	8e-04	0.0116	0.0171	0.1472	0.037	0.1192	0.04	0.0018
2	rs4280427	172813218	1.08	0.0307113420574436	1.14	0.0581452072437857	0.338665564781949	0.437954324215584	0.005	0.0039	0.0951	0.0093	0.0416	0.0159	0.0137	0.0243	0.0013	0.0294	0.0409	0.1532	0.0013	0.037	0.115	0.017	0.0151	0.0022	8e-04	0.0116	0.0171	0.1472	0.037	0.1192	0.04	0.0018
2	rs10165126	172820315	1.08	0.0307113420574436	1.14	0.0581452072437857	0.337680261666136	0.434648037229202	0.005	0.0039	0.0951	0.0093	0.0416	0.0159	0.0137	0.0243	0.0013	0.0294	0.0409	0.1531	0.0013	0.037	0.115	0.017	0.0151	0.0022	8e-04	0.0116	0.0171	0.1472	0.037	0.1192	0.04	0.0018
2	rs10439296	172828330	1.08	0.0307113420574436	1.18	0.0255692379504257	0.333187664651304	0.428713670318754	0.0051	0.0039	0.0951	0.0093	0.0416	0.0158	0.0137	0.0244	0.0013	0.0294	0.0409	0.1532	0.0013	0.0369	0.115	0.0169	0.015	0.0023	8e-04	0.0117	0.0171	0.147	0.037	0.1193	0.04	0.0018
2	rs77622773	172830231	1.08	0.0307113420574436	1.18	0.0255692379504257	0.332827552007166	0.429240282386569	0.0051	0.0039	0.0951	0.0093	0.0416	0.0158	0.0137	0.0244	0.0013	0.0294	0.041	0.1532	0.0013	0.0369	0.115	0.0169	0.015	0.0023	8e-04	0.0117	0.0171	0.147	0.037	0.1193	0.04	0.0018
2	rs62183769	172838074	1.08	0.0307113420574436	1.18	0.0255692379504257	0.328675293363928	0.427924078160283	0.0051	0.0039	0.0951	0.0093	0.0416	0.0159	0.0137	0.0244	0.0013	0.0294	0.041	0.1533	0.0013	0.0369	0.115	0.0169	0.0151	0.0023	8e-04	0.0116	0.0171	0.1468	0.0369	0.1193	0.04	0.0018
2	rs77465418	172847995	1.08	0.0307113420574436	1.18	0.0255692379504257	0.357241830218246	0.449378671533836	0.0051	0.0039	0.0952	0.0093	0.0416	0.0159	0.0138	0.0244	0.0013	0.0294	0.041	0.1533	0.0013	0.0369	0.1151	0.0169	0.0152	0.002	8e-04	0.0117	0.0171	0.147	0.0368	0.1192	0.0399	0.0018
2	rs62183775	172857928	1.08	0.0307113420574436	1.17	0.0317925650317571	0.364211720522009	0.468141202009075	0.0051	0.0039	0.0952	0.0093	0.0416	0.0159	0.0138	0.0244	0.0013	0.0294	0.041	0.1531	0.0013	0.0369	0.1152	0.0168	0.0152	0.002	9e-04	0.0117	0.0171	0.147	0.0368	0.1192	0.0399	0.0018
2	rs7608657	172874512	1.08	0.0307113420574436	1.17	0.0317925650317571	0.37879784303245	0.475566803503387	0.0052	0.004	0.0955	0.0092	0.0418	0.0159	0.0136	0.0244	0.0014	0.0295	0.0411	0.1523	0.0014	0.0368	0.1154	0.0163	0.0153	0.0021	9e-04	0.0117	0.017	0.1472	0.0369	0.1193	0.0399	0.0019
2	rs117987210	172874781	1.08	0.0307113420574436	1.17	0.0317925650317571	0.376821539542093	0.469489047360498	0.0052	0.004	0.0955	0.0092	0.0417	0.0159	0.0136	0.0243	0.0014	0.0295	0.0411	0.1523	0.0014	0.0367	0.1155	0.0163	0.0153	0.0021	9e-04	0.0117	0.017	0.1472	0.0369	0.1193	0.0399	0.0019
2	rs17428174	172886148	1.08	0.0307113420574436	1.17	0.0317925650317571	0.379457778687331	0.461417194644203	0.0052	0.004	0.0956	0.0092	0.0417	0.0159	0.0137	0.0242	0.0014	0.0295	0.0411	0.152	0.0014	0.0367	0.1155	0.0163	0.0154	0.0021	0.001	0.0117	0.017	0.1472	0.0369	0.1194	0.0398	0.0019
2	rs72892830	172889355	1.08	0.0307113420574436	1.17	0.0317925650317571	0.380999897844676	0.475566803503387	0.0052	0.004	0.0956	0.0092	0.0418	0.0159	0.0137	0.0242	0.0014	0.0295	0.0411	0.152	0.0014	0.0366	0.1155	0.0163	0.0154	0.0021	0.001	0.0117	0.017	0.1471	0.0369	0.1194	0.0398	0.0019
2	rs11681005	172889613	1.08	0.0307113420574436	1.17	0.0317925650317571	0.379017756727072	0.469489047360498	0.0052	0.004	0.0956	0.0092	0.0418	0.0159	0.0137	0.0242	0.0014	0.0295	0.0411	0.152	0.0014	0.0366	0.1155	0.0163	0.0154	0.0021	0.001	0.0117	0.017	0.1471	0.0369	0.1194	0.0398	0.0019
2	rs17428209	172892551	1.08	0.0307113420574436	1.17	0.0317925650317571	0.385867218326598	0.479494305227694	0.0052	0.004	0.0957	0.0091	0.0418	0.0159	0.0137	0.0242	0.0014	0.0295	0.0412	0.152	0.0014	0.0366	0.1155	0.0163	0.0155	0.0021	0.001	0.0117	0.017	0.1471	0.0369	0.1194	0.0398	0.0019
2	rs56186733	172896842	1.08	0.0307113420574436	1.17	0.0317925650317571	0.396314081408851	0.488191322183654	0.0052	0.004	0.0958	0.0091	0.0418	0.0159	0.0136	0.0242	0.0014	0.0294	0.0412	0.1521	0.0014	0.0366	0.1154	0.0163	0.0155	0.0021	0.001	0.0117	0.017	0.147	0.0369	0.1193	0.0398	0.0019
2	rs76104672	172904031	1.08	0.0307113420574436	1.17	0.0317925650317571	0.406559666679474	0.495834051438081	0.0053	0.004	0.0963	0.0091	0.0418	0.0159	0.0136	0.0242	0.0014	0.0294	0.0413	0.1523	0.0015	0.0365	0.1152	0.0162	0.0156	0.0021	0.001	0.0117	0.017	0.1467	0.0368	0.1192	0.0398	0.002
2	rs9973784	172904468	1.08	0.0307113420574436	1.17	0.0317925650317571	0.399639362711311	0.476108030014485	0.0053	0.004	0.0963	0.0091	0.0418	0.0159	0.0136	0.0242	0.0014	0.0294	0.0413	0.1523	0.0015	0.0365	0.1152	0.0162	0.0156	0.0021	0.001	0.0117	0.017	0.1467	0.0368	0.1191	0.0398	0.002
2	rs62183819	172904520	1.08	0.0307113420574436	1.17	0.0317925650317571	0.370869818721865	0.481800514305484	0.0053	0.004	0.0963	0.0091	0.0418	0.0159	0.0136	0.0241	0.0014	0.0293	0.0413	0.1523	0.0015	0.0365	0.1152	0.0162	0.0157	0.0021	0.001	0.0118	0.017	0.1467	0.0368	0.1191	0.0398	0.0019
2	rs112889166	172912052	1.08	0.0307113420574436	1.17	0.0317925650317571	0.390263401342952	0.522957750860194	0.0053	0.004	0.0963	0.0092	0.0417	0.0159	0.0136	0.0241	0.0014	0.0293	0.0413	0.1522	0.0015	0.0365	0.1151	0.0162	0.0156	0.0021	0.001	0.0119	0.017	0.1468	0.0368	0.119	0.0397	0.0019
2	rs79756029	172918738	1.08	0.0307113420574436	1.17	0.0317925650317571	0.424353302720118	0.469084587700035	0.0053	0.004	0.0964	0.0092	0.0417	0.0161	0.0137	0.0242	0.0014	0.0293	0.0415	0.152	0.0015	0.0366	0.1148	0.0162	0.0157	0.0021	0.0011	0.0119	0.0171	0.1468	0.0367	0.1181	0.0399	0.0019
2	rs55667037	172919562	1.08	0.0307113420574436	1.17	0.0317925650317571	0.421158346827269	0.460075454014075	0.0053	0.004	0.0964	0.0092	0.0417	0.0161	0.0137	0.0242	0.0014	0.0293	0.0415	0.152	0.0015	0.0366	0.1148	0.0162	0.0157	0.0021	0.0011	0.0119	0.0171	0.1468	0.0367	0.1181	0.0399	0.0019
2	rs17581715	172921454	1.08	0.0307113420574436	1.17	0.0317925650317571	0.420578736481635	0.457796850870385	0.0053	0.004	0.0964	0.0092	0.0417	0.0161	0.0137	0.0242	0.0014	0.0293	0.0415	0.152	0.0015	0.0366	0.1148	0.0162	0.0157	0.0021	0.0011	0.0119	0.0171	0.1468	0.0367	0.1181	0.0399	0.0019
2	rs62183851	172925252	1.08	0.0307113420574436	1.16	0.0391967480014609	0.436308336626559	0.50776740458959	0.0052	0.004	0.0963	0.0092	0.0417	0.0161	0.0137	0.0243	0.0014	0.0293	0.0416	0.152	0.0016	0.0367	0.1149	0.0162	0.0157	0.0021	0.0011	0.0119	0.0171	0.1468	0.0368	0.1179	0.0399	0.0019
2	rs10497377	172926226	1.08	0.0307113420574436	1.16	0.0391967480014609	0.444905634616464	0.532682557534753	0.0052	0.004	0.0963	0.0092	0.0417	0.0161	0.0137	0.0243	0.0014	0.0293	0.0416	0.1519	0.0016	0.0367	0.1149	0.0162	0.0157	0.0021	0.0011	0.0119	0.0171	0.1468	0.0368	0.1179	0.04	0.0019
2	rs116561704	172926710	1.08	0.0307113420574436	1.16	0.0391967480014609	0.448487310358279	0.537980390952681	0.0052	0.004	0.0963	0.0092	0.0417	0.016	0.0137	0.0243	0.0014	0.0293	0.0416	0.1519	0.0016	0.0367	0.1149	0.0162	0.0157	0.0021	0.0011	0.0119	0.0171	0.1468	0.0368	0.1178	0.0401	0.0019
2	rs78893788	172929968	1.08	0.0307113420574436	1.16	0.0391967480014609	0.485324768439851	0.647253618179631	0.0052	0.004	0.0963	0.0092	0.0417	0.016	0.0137	0.0243	0.0014	0.0293	0.0416	0.1519	0.0016	0.0367	0.1148	0.0162	0.0157	0.0021	0.0011	0.0119	0.0171	0.1468	0.0368	0.1178	0.0401	0.0019
2	rs114854151	172931623	1.08	0.0307113420574436	1.16	0.0391967480014609	0.530745073639041	0.699226008332341	0.0052	0.004	0.0963	0.0092	0.0417	0.016	0.0137	0.0243	0.0014	0.0293	0.0416	0.1519	0.0016	0.0366	0.1148	0.0162	0.0157	0.0021	0.0011	0.0119	0.0171	0.1467	0.0368	0.1178	0.04	0.0019
2	rs60123064	172943320	1.1	0.0192206709224904	1.16	0.0391967480014609	0.177134483592917	0.18118205421371	0.0054	0.0053	0.0962	0.01	0.0419	0.0164	0.0142	0.026	0.0016	0.029	0.0414	0.1502	0.0036	0.0374	0.1121	0.0174	0.0166	0.0031	0.0018	0.0117	0.0167	0.1416	0.0359	0.117	0.0405	0.0022
2	rs74449939	172943358	1.1	0.0192206709224904	1.16	0.0391967480014609	0.180056267559185	0.194584414881238	0.0054	0.0053	0.0962	0.01	0.0419	0.0164	0.0142	0.026	0.0016	0.029	0.0414	0.1501	0.0036	0.0374	0.1119	0.0174	0.0166	0.0031	0.0018	0.0118	0.0167	0.1416	0.0358	0.117	0.0405	0.0022
2	rs16859965	172944480	1.09	0.0244129772860817	1.16	0.0391967480014609	0.187970218403961	0.192001641399464	0.0054	0.0056	0.0965	0.0102	0.0421	0.0163	0.0141	0.0264	0.0016	0.0291	0.0412	0.1493	0.0041	0.0375	0.1113	0.0176	0.0167	0.0033	0.002	0.0118	0.0167	0.1412	0.0356	0.1165	0.0409	0.0023
2	rs923256	172945931	1.09	0.0244129772860817	1.16	0.0391967480014609	0.193584424359606	0.157116455162201	0.0054	0.0057	0.0965	0.0102	0.0421	0.0163	0.014	0.0264	0.0016	0.0291	0.0417	0.1493	0.0041	0.0375	0.111	0.0176	0.0168	0.0033	0.002	0.0118	0.0168	0.1413	0.0355	0.116	0.0409	0.0024
2	rs77223687	172949041	1.09	0.0244129772860817	1.16	0.0391967480014609	0.215763726641611	0.149492642432716	0.0053	0.0058	0.0968	0.0103	0.0421	0.0163	0.014	0.0266	0.0016	0.029	0.0415	0.1491	0.0043	0.0376	0.1107	0.0175	0.0168	0.0034	0.002	0.0118	0.0169	0.1411	0.0354	0.1161	0.0408	0.0024
2	rs74659040	172952270	1.09	0.0244129772860817	1.16	0.0391967480014609	0.232038871879705	0.135115418735565	0.0053	0.0059	0.097	0.0103	0.0421	0.0163	0.0139	0.0266	0.0016	0.029	0.0413	0.1491	0.0044	0.0377	0.1104	0.0176	0.0168	0.0035	0.0021	0.0117	0.0169	0.1409	0.0354	0.1162	0.0408	0.0024
2	rs788172	172953438	1.09	0.0244129772860817	1.16	0.0391967480014609	0.233566607365832	0.128083639446041	0.0053	0.0059	0.0971	0.0103	0.0421	0.0163	0.0139	0.0267	0.0016	0.0288	0.0412	0.149	0.0045	0.0377	0.1103	0.0176	0.0168	0.0035	0.0021	0.0117	0.017	0.141	0.0354	0.1163	0.0408	0.0024
2	rs6710250	172955360	1.09	0.0244129772860817	1.15	0.047929882429645	0.228663808117242	0.124090603306848	0.0053	0.006	0.097	0.0103	0.042	0.0164	0.014	0.0268	0.0016	0.0289	0.0412	0.1488	0.0045	0.0379	0.1104	0.0176	0.0168	0.0035	0.0021	0.0117	0.0171	0.1404	0.0355	0.1164	0.0408	0.0025
2	rs13390848	172957643	1.08	0.0307113420574436	1.15	0.047929882429645	0.227070275042592	0.120232232063049	0.0052	0.006	0.0984	0.0103	0.0419	0.0165	0.0141	0.0268	0.0016	0.0289	0.0413	0.1484	0.0045	0.0378	0.1101	0.0165	0.0169	0.0035	0.0021	0.0117	0.0167	0.1407	0.0355	0.1163	0.0411	0.0025
2	rs71415274	172968180	1.08	0.0307113420574436	1.15	0.047929882429645	0.250119448687995	0.115474138660611	0.0052	0.0061	0.0983	0.0104	0.0413	0.0166	0.0143	0.0272	0.0016	0.0292	0.0414	0.1481	0.0046	0.0376	0.1092	0.0168	0.0169	0.0036	0.0022	0.0116	0.0169	0.1401	0.0356	0.1162	0.0417	0.0026
2	rs75606636	172970153	1.08	0.0307113420574436	1.16	0.0391967480014609	0.252642851526911	0.116419935678412	0.0052	0.0061	0.0983	0.0104	0.0412	0.0167	0.0143	0.0272	0.0016	0.0293	0.0414	0.148	0.0046	0.0376	0.1091	0.0168	0.0169	0.0036	0.0022	0.0117	0.017	0.14	0.0356	0.1162	0.0418	0.0026
2	rs13036013	172973372	1.08	0.0307113420574436	1.15	0.047929882429645	0.258090378539983	0.116333833258781	0.0052	0.0061	0.0982	0.0105	0.041	0.0168	0.0143	0.0273	0.0016	0.0294	0.0414	0.1479	0.0046	0.0375	0.1089	0.0169	0.0169	0.0037	0.0022	0.0117	0.017	0.1399	0.0356	0.1162	0.042	0.0026
2	rs17726078	172974566	1.08	0.0307113420574436	1.15	0.047929882429645	0.266152073818582	0.118580322134213	0.0052	0.0061	0.098	0.0105	0.0409	0.0168	0.0143	0.0275	0.0016	0.0295	0.0412	0.1477	0.0046	0.0375	0.1087	0.0169	0.0169	0.0036	0.0022	0.0115	0.017	0.1399	0.0356	0.117	0.042	0.0026
2	rs17726121	172974749	1.08	0.0307113420574436	1.15	0.047929882429645	0.268349065872126	0.119970831647177	0.0052	0.0061	0.098	0.0105	0.0408	0.0168	0.0143	0.0274	0.0016	0.0295	0.0412	0.1477	0.0046	0.0375	0.1087	0.0169	0.0169	0.0036	0.0022	0.0115	0.017	0.1398	0.0356	0.1172	0.0419	0.0026
2	rs62184964	172980260	1.08	0.0307113420574436	1.15	0.047929882429645	0.328726390064156	0.106096057113032	0.0055	0.0063	0.0979	0.0106	0.0405	0.017	0.0144	0.0271	0.0017	0.03	0.0409	0.1463	0.0051	0.0378	0.1077	0.0171	0.0168	0.0037	0.0022	0.0115	0.0171	0.1395	0.0358	0.118	0.0421	0.0029
2	rs12465934	172984362	1.08	0.0307113420574436	1.15	0.047929882429645	0.487191267855673	0.120493846665472	0.0057	0.0065	0.0979	0.0105	0.0402	0.0171	0.0143	0.0271	0.0019	0.0305	0.0404	0.1452	0.0057	0.0381	0.1066	0.0172	0.0166	0.0037	0.0022	0.0114	0.0172	0.139	0.036	0.1192	0.0419	0.0032
2	rs9750758	172985859	1.07	0.0382760853635132	1.15	0.047929882429645	0.591056110710179	0.143399242274283	0.0058	0.0066	0.097	0.0106	0.0402	0.0171	0.0142	0.0273	0.002	0.031	0.0404	0.144	0.0061	0.0384	0.107	0.0171	0.0166	0.0036	0.0021	0.0114	0.0176	0.1387	0.0362	0.1198	0.0414	0.0033
2	rs12692981	172992016	1.07	0.0382760853635132	1.15	0.047929882429645	0.636812818620095	0.152050501280167	0.0058	0.0066	0.0972	0.0107	0.0402	0.0169	0.014	0.027	0.002	0.0312	0.0402	0.1438	0.0062	0.0383	0.1071	0.0174	0.0163	0.0035	0.0021	0.0115	0.0179	0.139	0.036	0.1206	0.0409	0.0032
2	rs79255670	172996984	1.07	0.0382760853635132	1.15	0.047929882429645	0.651863968814402	0.160784872734272	0.0059	0.0066	0.0972	0.0107	0.0402	0.0169	0.014	0.027	0.002	0.0313	0.0401	0.1436	0.0062	0.0383	0.1071	0.0175	0.0163	0.0035	0.0021	0.0116	0.018	0.1389	0.036	0.1207	0.0408	0.0032
2	rs7590382	172998127	1.07	0.0382760853635132	1.14	0.0581452072437857	0.659377580162653	0.170976327572541	0.0059	0.0066	0.0973	0.0107	0.0402	0.0169	0.0139	0.027	0.002	0.0313	0.0401	0.1436	0.0062	0.0383	0.1071	0.0175	0.0163	0.0035	0.0021	0.0116	0.018	0.1389	0.036	0.1207	0.0408	0.0032
2	rs62182078	172999014	1.07	0.0382760853635132	1.14	0.0581452072437857	0.662034513140036	0.173160180601383	0.0059	0.0066	0.0973	0.0107	0.0402	0.0169	0.0139	0.027	0.002	0.0313	0.0401	0.1437	0.0062	0.0383	0.1071	0.0174	0.0163	0.0035	0.0021	0.0116	0.0179	0.1389	0.036	0.1207	0.0409	0.0032
2	rs6433331	173008793	1.07	0.0382760853635132	1.14	0.0581452072437857	0.647588003323093	0.161172764327947	0.0059	0.0066	0.0975	0.0107	0.0402	0.017	0.0139	0.0269	0.002	0.0314	0.0401	0.1434	0.0062	0.0385	0.1071	0.0173	0.0161	0.0035	0.0021	0.0116	0.0179	0.1389	0.036	0.1206	0.0407	0.0033
2	rs115243607	173009154	1.07	0.0382760853635132	1.14	0.0581452072437857	0.643963480201676	0.147326056600099	0.0059	0.0066	0.0974	0.0106	0.0402	0.017	0.0139	0.0269	0.002	0.0314	0.0401	0.1434	0.0062	0.0385	0.1072	0.0173	0.0161	0.0035	0.0021	0.0116	0.0179	0.1389	0.036	0.1206	0.0407	0.0033
2	rs77406337	173021646	1.07	0.0382760853635132	1.13	0.0699995683306186	0.657226857043764	0.168407900013418	0.0061	0.0068	0.0972	0.0107	0.0401	0.0171	0.0138	0.0269	0.0021	0.0318	0.0401	0.1422	0.0064	0.0391	0.1072	0.0174	0.0157	0.0036	0.0021	0.0119	0.0181	0.1383	0.036	0.1205	0.0407	0.0035
2	rs114478015	173026728	1.07	0.0382760853635132	1.13	0.0699995683306186	0.648015025198418	0.170877291106664	0.0062	0.0069	0.0972	0.0107	0.0401	0.0172	0.0137	0.0269	0.0022	0.0321	0.0403	0.1414	0.0064	0.0395	0.1073	0.0174	0.0155	0.0037	0.0021	0.0121	0.0182	0.1379	0.0359	0.1203	0.0403	0.0036
2	rs12617621	173028656	1.06	0.0472756964826134	1.13	0.0699995683306186	0.653006381307138	0.198428254519909	0.0063	0.0069	0.0971	0.0107	0.0402	0.0173	0.0137	0.0269	0.0022	0.0323	0.0403	0.1411	0.0065	0.0396	0.1074	0.0175	0.0155	0.0037	0.0021	0.0122	0.0183	0.1378	0.0359	0.1202	0.0401	0.0037
2	rs12620522	173028677	1.06	0.0472756964826134	1.13	0.0699995683306186	0.651721231009524	0.194584414881238	0.0063	0.0069	0.0971	0.0108	0.0402	0.0173	0.0137	0.0269	0.0022	0.0323	0.0403	0.1411	0.0065	0.0397	0.1074	0.0175	0.0155	0.0037	0.0021	0.0122	0.0183	0.1378	0.0359	0.1202	0.0401	0.0037
2	rs10186626	173033895	1.06	0.0472756964826134	1.13	0.0699995683306186	0.687697932876697	0.186360950243274	0.0064	0.0069	0.097	0.0105	0.0402	0.0176	0.0138	0.027	0.0022	0.0329	0.0405	0.1414	0.0065	0.0401	0.1074	0.0174	0.0154	0.0038	0.0022	0.0124	0.0179	0.1375	0.0357	0.1194	0.0398	0.0038
2	rs114019539	173045811	1.06	0.0472756964826134	1.12	0.083651866997597	0.704014835781256	0.179366206051201	0.0064	0.0069	0.0971	0.0108	0.04	0.0178	0.0137	0.0275	0.0022	0.0336	0.041	0.1409	0.0066	0.0406	0.1073	0.0174	0.0151	0.0039	0.0021	0.0129	0.0182	0.1379	0.0355	0.1164	0.0398	0.0037
2	rs34267026	173047098	1.06	0.0472756964826134	1.12	0.083651866997597	0.718189496890888	0.174455164014898	0.0064	0.0069	0.0971	0.0108	0.0399	0.0179	0.0137	0.0276	0.0022	0.0337	0.0411	0.1409	0.0066	0.0406	0.1073	0.0174	0.0151	0.0039	0.0021	0.013	0.0183	0.138	0.0355	0.1159	0.0398	0.0037
2	rs12692995	173063212	1.05	0.0578850268271129	1.12	0.083651866997597	0.693925203506471	0.191589483714304	0.0064	0.0068	0.0971	0.0109	0.0399	0.0179	0.0137	0.0278	0.0022	0.0339	0.0408	0.1406	0.0066	0.0407	0.1073	0.0175	0.015	0.0039	0.0021	0.0131	0.0183	0.138	0.0355	0.1158	0.0396	0.0037
2	rs55919266	173071162	1.05	0.0578850268271129	1.12	0.083651866997597	0.708231822295094	0.205031027814134	0.0064	0.0069	0.0968	0.0106	0.0402	0.0181	0.0135	0.0276	0.0023	0.0345	0.041	0.1404	0.0068	0.0411	0.1075	0.0174	0.0146	0.0041	0.0023	0.0134	0.0186	0.1374	0.0353	0.1152	0.0397	0.0039
2	rs4972723	173077655	1.05	0.0578850268271129	1.12	0.083651866997597	0.65529392498026	0.208200494923219	0.0064	0.0069	0.0966	0.0105	0.0402	0.0182	0.0135	0.0277	0.0024	0.0347	0.0411	0.1398	0.0068	0.0411	0.1073	0.0172	0.0145	0.0042	0.0023	0.0135	0.0187	0.1376	0.0353	0.1153	0.0395	0.0039
2	rs75137464	173085382	1.04	0.0702833737600549	1.12	0.083651866997597	0.693264657324033	0.184832558051395	0.0064	0.0069	0.0966	0.0106	0.0402	0.0183	0.0135	0.0276	0.0024	0.0347	0.0411	0.1393	0.0069	0.0412	0.1073	0.0172	0.0145	0.0041	0.0024	0.0136	0.0188	0.1378	0.0353	0.1151	0.0395	0.0039
2	rs58318675	173088653	1.04	0.0702833737600549	1.12	0.083651866997597	0.648798230482935	0.217160279196102	0.0064	0.007	0.0968	0.0106	0.0401	0.0183	0.0134	0.0276	0.0025	0.0349	0.0411	0.1387	0.0069	0.0416	0.1073	0.0172	0.0144	0.0042	0.0026	0.0138	0.0189	0.1377	0.0353	0.115	0.0391	0.004
2	rs34567022	173091583	1.04	0.0702833737600549	1.12	0.083651866997597	0.578156659899434	0.213305102836358	0.0063	0.0071	0.0969	0.0106	0.0401	0.0184	0.0134	0.0275	0.0025	0.0354	0.0411	0.1383	0.0068	0.0421	0.1072	0.0172	0.0143	0.0042	0.0027	0.0141	0.019	0.138	0.035	0.1144	0.0389	0.0039
2	rs12478419	173095562	1.04	0.0702833737600549	1.11	0.0992615496976265	0.330005154847749	0.200516520419865	0.0064	0.007	0.0956	0.0108	0.0404	0.0184	0.0133	0.0273	0.0025	0.0364	0.0407	0.1378	0.0064	0.0442	0.1072	0.0167	0.0139	0.0041	0.0028	0.0149	0.0196	0.1375	0.0346	0.1149	0.0383	0.0038
2	rs10164474	173096424	1.04	0.0702833737600549	1.11	0.0992615496976265	0.264465237501804	0.178460648163086	0.0064	0.007	0.0953	0.0109	0.0405	0.0184	0.0133	0.0273	0.0026	0.0365	0.0407	0.1377	0.0063	0.0444	0.1072	0.0167	0.0139	0.0042	0.0028	0.015	0.0196	0.1371	0.0346	0.1148	0.0384	0.0039
2	rs112462478	173096515	1.04	0.0702833737600549	1.11	0.0992615496976265	0.26287493594595	0.178661746574528	0.0064	0.007	0.0953	0.0109	0.0405	0.0184	0.0133	0.0273	0.0026	0.0365	0.0407	0.1377	0.0063	0.0445	0.1072	0.0167	0.0139	0.0042	0.0028	0.015	0.0196	0.1371	0.0346	0.1148	0.0384	0.0039
2	rs2004616	173104539	1.04	0.0702833737600549	1.11	0.0992615496976265	0.265741227007854	0.182396111102832	0.0064	0.0069	0.0951	0.0109	0.0406	0.0183	0.0134	0.0273	0.0026	0.0366	0.0407	0.1376	0.0063	0.0447	0.1073	0.0166	0.014	0.0042	0.0029	0.0151	0.0197	0.1368	0.0346	0.1147	0.0384	0.0039
2	rs11688652	173107486	1.04	0.0702833737600549	1.11	0.0992615496976265	0.239646839870005	0.173558279992957	0.0064	0.0069	0.0948	0.0109	0.0407	0.0183	0.0135	0.0271	0.0025	0.0365	0.0406	0.1379	0.0062	0.0447	0.1073	0.0166	0.014	0.0041	0.0028	0.0152	0.0196	0.1369	0.0347	0.115	0.0385	0.0039
2	rs114392893	173107854	1.04	0.0702833737600549	1.11	0.0992615496976265	0.222533759099435	0.1553893040342	0.0064	0.0069	0.0948	0.0109	0.0407	0.0183	0.0135	0.027	0.0025	0.0366	0.0406	0.138	0.0062	0.0447	0.1073	0.0166	0.0141	0.0041	0.0028	0.0152	0.0196	0.1369	0.0347	0.1148	0.0384	0.0039
2	rs72894814	173110756	1.04	0.0702833737600549	1.11	0.0992615496976265	0.165408991188039	0.148455028124597	0.0065	0.0067	0.0942	0.0112	0.0409	0.0182	0.0137	0.0269	0.0024	0.0368	0.0404	0.1389	0.0058	0.0451	0.1071	0.0167	0.0143	0.004	0.0029	0.0153	0.0196	0.1374	0.0345	0.114	0.0382	0.0039
2	rs78466092	173114355	1.04	0.0702833737600549	1.11	0.0992615496976265	0.193011111973003	0.127459408191654	0.0066	0.0065	0.0942	0.0111	0.0409	0.0181	0.0137	0.0268	0.0023	0.0372	0.0407	0.1387	0.0059	0.0452	0.1073	0.0167	0.0143	0.0042	0.0029	0.0154	0.0194	0.1377	0.0344	0.113	0.0382	0.004
2	rs4404238	173115597	1.04	0.0702833737600549	1.11	0.0992615496976265	0.229631326222951	0.124885432141754	0.0066	0.0064	0.0942	0.0111	0.041	0.0181	0.0138	0.0267	0.0022	0.0373	0.0408	0.1386	0.006	0.0453	0.1074	0.0167	0.0143	0.0042	0.003	0.0155	0.0193	0.1377	0.0344	0.1127	0.0382	0.004
2	rs56154182	173116924	1.04	0.0702833737600549	1.11	0.0992615496976265	0.233949409528613	0.120581099093761	0.0066	0.0062	0.0942	0.0111	0.041	0.0181	0.0138	0.0267	0.0022	0.0373	0.0408	0.1387	0.006	0.0453	0.1072	0.0167	0.0143	0.0042	0.003	0.0156	0.0194	0.1377	0.0345	0.1127	0.0383	0.004
2	rs75390055	173116963	1.04	0.0702833737600549	1.11	0.0992615496976265	0.233184152487582	0.120319413142363	0.0066	0.0062	0.0942	0.0111	0.041	0.0181	0.0138	0.0267	0.0022	0.0373	0.0408	0.1387	0.006	0.0453	0.1072	0.0167	0.0143	0.0042	0.003	0.0156	0.0194	0.1377	0.0345	0.1127	0.0383	0.004
2	rs7573648	173123744	1.04	0.0702833737600549	1.11	0.0992615496976265	0.248796911680553	0.129783684666307	0.0067	0.006	0.0943	0.011	0.0411	0.018	0.0138	0.0264	0.0022	0.0371	0.0409	0.138	0.0057	0.0452	0.1074	0.0166	0.0141	0.0041	0.0031	0.0159	0.0197	0.1376	0.0345	0.1131	0.0383	0.0043
2	rs79485192	173123984	1.04	0.0702833737600549	1.11	0.0992615496976265	0.261199423439713	0.130052872449655	0.0067	0.006	0.0943	0.011	0.0411	0.018	0.0138	0.0264	0.0022	0.0372	0.0409	0.138	0.0057	0.0452	0.1074	0.0166	0.0141	0.0042	0.0031	0.0159	0.0197	0.1376	0.0345	0.1131	0.0384	0.0043
2	rs7574002	173124183	1.04	0.0702833737600549	1.11	0.0992615496976265	0.291334786672886	0.129604341022581	0.0067	0.006	0.0942	0.011	0.041	0.0181	0.0138	0.0264	0.0022	0.0371	0.0409	0.138	0.0056	0.0451	0.1073	0.0167	0.0141	0.0042	0.0032	0.016	0.0197	0.1376	0.0345	0.1131	0.0384	0.0044
2	rs4531900	173125108	1.04	0.0702833737600549	1.11	0.0992615496976265	0.268808003584274	0.129066862162823	0.0068	0.006	0.0942	0.011	0.0411	0.0181	0.0138	0.0263	0.0022	0.0371	0.0409	0.1381	0.0056	0.0453	0.1073	0.0167	0.0142	0.0042	0.0032	0.016	0.0197	0.1373	0.0344	0.1132	0.0383	0.0044
2	rs62169003	173126894	1.04	0.0702833737600549	1.11	0.0992615496976265	0.23925890947826	0.151290994582661	0.0068	0.006	0.0932	0.0109	0.0412	0.018	0.0138	0.0263	0.0022	0.0372	0.0409	0.1382	0.0056	0.0454	0.1075	0.0167	0.0141	0.0042	0.0032	0.0161	0.0198	0.1373	0.0344	0.1132	0.0385	0.0044
2	rs79071934	173140231	1.07	0.0382760853635132	1.11	0.0992615496976265	0.183079767426147	0.0730110712971125	0.0073	0.0059	0.0967	0.0111	0.0425	0.016	0.0143	0.0258	0.0026	0.0382	0.0404	0.1426	0.0062	0.0503	0.1068	0.0171	0.0133	0.0033	0.0031	0.0171	0.0178	0.127	0.0327	0.1152	0.0375	0.0041
2	rs10193528	173140255	1.07	0.0382760853635132	1.11	0.0992615496976265	0.194695581438275	0.0793473405908469	0.0073	0.0059	0.0968	0.0111	0.0425	0.016	0.0144	0.0258	0.0026	0.0383	0.0404	0.1426	0.0062	0.0504	0.1068	0.0171	0.0133	0.0033	0.0031	0.0171	0.0178	0.127	0.0327	0.1152	0.0375	0.0041
2	rs7556935	173142303	1.06	0.0472756964826134	1.11	0.0992615496976265	0.180533666834422	0.0708766457271976	0.0073	0.006	0.0969	0.0111	0.0426	0.016	0.0143	0.0257	0.0026	0.0383	0.0404	0.1428	0.0061	0.0505	0.1067	0.0171	0.0133	0.0032	0.003	0.0171	0.0177	0.1267	0.0326	0.1154	0.0375	0.0041
2	rs4972472	173149363	1.06	0.0472756964826134	1.1	0.116987187387052	0.205294058452158	0.0550250321670733	0.0072	0.006	0.0976	0.0111	0.0431	0.0155	0.0143	0.0252	0.0026	0.0385	0.0405	0.1436	0.006	0.0509	0.1072	0.0176	0.0129	0.0029	0.003	0.0171	0.0171	0.1246	0.0321	0.1168	0.0376	0.0039
2	rs7576759	173156011	1.06	0.0472756964826134	1.1	0.116987187387052	0.168181933033531	0.0488316151113973	0.0072	0.006	0.0976	0.0113	0.0431	0.0155	0.0143	0.0247	0.0026	0.0385	0.0404	0.1436	0.0059	0.0508	0.1078	0.0177	0.0129	0.0029	0.0029	0.0172	0.0169	0.1242	0.032	0.1178	0.0375	0.0038
2	rs4447582	173163684	1.06	0.0472756964826134	1.1	0.116987187387052	0.196041465827433	0.0697490304013639	0.0074	0.006	0.0977	0.0112	0.0431	0.0154	0.0144	0.0247	0.0026	0.0383	0.0404	0.1435	0.0059	0.0508	0.1082	0.0178	0.0128	0.0029	0.003	0.0172	0.0168	0.1242	0.032	0.1182	0.0374	0.0038
2	rs114192640	173166436	1.06	0.0472756964826134	1.1	0.116987187387052	0.196504128630662	0.103614121799262	0.0074	0.0059	0.0978	0.0112	0.043	0.0154	0.0143	0.0248	0.0026	0.0383	0.0404	0.1435	0.0059	0.0506	0.1081	0.0178	0.0128	0.0029	0.003	0.0172	0.0169	0.1242	0.032	0.1185	0.0373	0.0038
2	rs55642375	173166555	1.06	0.0472756964826134	1.1	0.116987187387052	0.190841380511699	0.109777077185642	0.0074	0.0059	0.0977	0.0112	0.043	0.0154	0.0143	0.0247	0.0026	0.0382	0.0404	0.1435	0.0059	0.0506	0.1081	0.0178	0.0128	0.003	0.003	0.0172	0.0169	0.1242	0.0319	0.1187	0.0373	0.0038
2	rs35182736	173168238	1.06	0.0472756964826134	1.1	0.116987187387052	0.19423535215858	0.101481579165474	0.0073	0.0059	0.0977	0.0112	0.0428	0.0155	0.0144	0.0247	0.0026	0.0384	0.0405	0.1433	0.0059	0.0505	0.1081	0.0177	0.0128	0.003	0.003	0.0172	0.017	0.1242	0.0318	0.1187	0.0373	0.0038
2	rs72882674	173168624	1.06	0.0472756964826134	1.1	0.116987187387052	0.198632615340013	0.108349142432876	0.0073	0.0059	0.0977	0.0112	0.0428	0.0155	0.0144	0.0247	0.0026	0.0384	0.0405	0.1433	0.0059	0.0505	0.1081	0.0177	0.0128	0.003	0.003	0.0172	0.0171	0.1243	0.0318	0.1187	0.0373	0.0038
2	rs3934991	173168867	1.06	0.0472756964826134	1.1	0.116987187387052	0.201712727223594	0.118667049711848	0.0073	0.0059	0.0977	0.0112	0.0428	0.0155	0.0144	0.0247	0.0026	0.0384	0.0405	0.1433	0.0059	0.0505	0.1081	0.0177	0.0128	0.003	0.003	0.0172	0.0171	0.1242	0.0318	0.1187	0.0373	0.0038
2	rs7605564	173170965	1.06	0.0472756964826134	1.1	0.116987187387052	0.195387090394625	0.0917086021624525	0.0073	0.0059	0.0975	0.0113	0.0425	0.0156	0.0144	0.0249	0.0026	0.0384	0.0406	0.1434	0.0059	0.0505	0.108	0.0178	0.0128	0.0029	0.003	0.0172	0.0173	0.1243	0.0318	0.1186	0.0372	0.0038
2	rs7583178	173172018	1.06	0.0472756964826134	1.1	0.116987187387052	0.180313238056517	0.0797922432827434	0.0073	0.0059	0.0976	0.0113	0.0425	0.0156	0.0144	0.0249	0.0026	0.0384	0.0406	0.1435	0.0059	0.0505	0.108	0.0178	0.0128	0.0029	0.0029	0.0172	0.0173	0.1242	0.0317	0.1186	0.0372	0.0038
2	rs78808057	173191427	1.06	0.0472756964826134	1.1	0.116987187387052	0.151980912457989	0.0770648527053076	0.007	0.0059	0.0984	0.0115	0.042	0.0158	0.0145	0.0248	0.0027	0.0385	0.0408	0.143	0.0057	0.0501	0.1081	0.018	0.0128	0.0027	0.0028	0.017	0.0175	0.1246	0.0313	0.1189	0.0375	0.0036
2	rs75393681	173194290	1.06	0.0472756964826134	1.1	0.116987187387052	0.146751127936218	0.0655878312910603	0.007	0.0059	0.0984	0.0115	0.042	0.0157	0.0145	0.0248	0.0027	0.0386	0.0409	0.143	0.0057	0.05	0.1082	0.018	0.0128	0.0027	0.0028	0.017	0.0175	0.1246	0.0313	0.119	0.0375	0.0036
2	rs147847940	173194549	1.06	0.0472756964826134	1.1	0.116987187387052	0.145873836716104	0.0659305037042551	0.007	0.0059	0.0984	0.0115	0.042	0.0157	0.0145	0.0248	0.0027	0.0386	0.0409	0.143	0.0057	0.05	0.1082	0.018	0.0128	0.0027	0.0028	0.017	0.0175	0.1246	0.0313	0.119	0.0375	0.0036
2	rs80299051	173195703	1.06	0.0472756964826134	1.1	0.116987187387052	0.144870434889494	0.0639534622082735	0.007	0.0059	0.0984	0.0115	0.0419	0.0157	0.0145	0.0248	0.0027	0.0386	0.0409	0.143	0.0057	0.05	0.1082	0.018	0.0128	0.0027	0.0028	0.017	0.0175	0.1246	0.0312	0.119	0.0375	0.0036
2	rs72884234	173196413	1.06	0.0472756964826134	1.1	0.116987187387052	0.143453330621956	0.0645643175453428	0.007	0.0059	0.0985	0.0115	0.0419	0.0157	0.0145	0.0247	0.0027	0.0386	0.0409	0.143	0.0057	0.05	0.1082	0.018	0.0128	0.0027	0.0027	0.017	0.0175	0.1246	0.0312	0.119	0.0376	0.0036
2	rs61286863	173197867	1.06	0.0472756964826134	1.1	0.116987187387052	0.152246917361418	0.0634125350556216	0.007	0.0059	0.0985	0.0115	0.0419	0.0157	0.0145	0.0247	0.0027	0.0387	0.0409	0.143	0.0056	0.05	0.1083	0.018	0.0128	0.0026	0.0027	0.017	0.0176	0.1246	0.0312	0.119	0.0375	0.0036
2	rs78034869	173203198	1.06	0.0472756964826134	1.1	0.116987187387052	0.318237906588054	0.0825580642487778	0.0069	0.006	0.0986	0.0114	0.0419	0.0155	0.0146	0.0245	0.0038	0.0392	0.0408	0.1431	0.0055	0.0496	0.1096	0.0179	0.0126	0.0025	0.0026	0.0169	0.0174	0.1234	0.0311	0.1188	0.0377	0.0036
2	rs12465038	173203427	1.06	0.0472756964826134	1.1	0.116987187387052	0.329288727395627	0.0867394334356721	0.0069	0.006	0.0986	0.0114	0.0419	0.0155	0.0147	0.0245	0.0038	0.0393	0.0407	0.1431	0.0055	0.0496	0.1097	0.0179	0.0126	0.0024	0.0026	0.0169	0.0174	0.1234	0.0311	0.1188	0.0377	0.0036
2	rs72886094	173214029	1.06	0.0472756964826134	1.1	0.116987187387052	0.428787894593614	0.0783131756730499	0.0069	0.0059	0.0986	0.0116	0.0417	0.0156	0.0147	0.0246	0.0041	0.0397	0.0408	0.1431	0.0053	0.0496	0.1098	0.0182	0.0128	0.0024	0.0026	0.0167	0.0174	0.1228	0.0308	0.1184	0.0378	0.0036
2	rs4972807	173214847	1.06	0.0472756964826134	1.1	0.116987187387052	0.449145482574761	0.0832365891098821	0.0069	0.0059	0.0986	0.0116	0.0417	0.0156	0.0147	0.0246	0.0041	0.0397	0.0408	0.1431	0.0053	0.0496	0.1098	0.0182	0.0128	0.0024	0.0026	0.0167	0.0174	0.1228	0.0308	0.1184	0.0378	0.0036
2	rs11688011	173216405	1.06	0.0472756964826134	1.1	0.116987187387052	0.420347003616331	0.0664115023068583	0.0069	0.0059	0.0987	0.0116	0.0414	0.0156	0.0147	0.0247	0.0041	0.0399	0.0409	0.1431	0.0052	0.0496	0.11	0.0183	0.0128	0.0024	0.0026	0.0166	0.0175	0.1225	0.0307	0.1182	0.038	0.0036
2	rs74912607	173216560	1.06	0.0472756964826134	1.1	0.116987187387052	0.402751787008229	0.0542649254622272	0.0069	0.0059	0.0987	0.0116	0.0414	0.0156	0.0147	0.0247	0.0041	0.0399	0.0409	0.1431	0.0052	0.0496	0.11	0.0183	0.0128	0.0024	0.0026	0.0166	0.0175	0.1225	0.0307	0.1182	0.038	0.0036
2	rs111740520	173216949	1.06	0.0472756964826134	1.1	0.116987187387052	0.387422476755629	0.0564946124290138	0.0069	0.0059	0.0987	0.0115	0.0415	0.0156	0.0147	0.0247	0.0041	0.04	0.041	0.143	0.0052	0.0496	0.1099	0.0183	0.0128	0.0024	0.0026	0.0165	0.0176	0.1224	0.0306	0.1182	0.0381	0.0037
2	rs78300855	173220939	1.06	0.0472756964826134	1.11	0.0992615496976265	0.408556001784293	0.0571387447713497	0.0069	0.0059	0.0987	0.0115	0.0416	0.0157	0.0147	0.0247	0.0041	0.0402	0.0411	0.1427	0.0051	0.0496	0.1098	0.0183	0.0128	0.0024	0.0026	0.0164	0.0177	0.1223	0.0305	0.118	0.0384	0.0036
2	rs12998355	173221247	1.06	0.0472756964826134	1.11	0.0992615496976265	0.422318759349073	0.065519386739129	0.0069	0.0059	0.0987	0.0115	0.0417	0.0157	0.0147	0.0248	0.0041	0.0402	0.0411	0.1427	0.0051	0.0497	0.1098	0.0183	0.0128	0.0024	0.0026	0.0164	0.0177	0.1222	0.0305	0.118	0.0385	0.0036
2	rs62169685	173224734	1.06	0.0472756964826134	1.11	0.0992615496976265	0.389259523740022	0.0579807906303322	0.0068	0.0059	0.0987	0.0115	0.0416	0.0156	0.0147	0.0247	0.0041	0.0403	0.0411	0.1427	0.0051	0.0497	0.1097	0.0183	0.0128	0.0024	0.0026	0.0164	0.0177	0.1221	0.0305	0.1181	0.0385	0.0036
2	rs10178789	173226962	1.06	0.0472756964826134	1.11	0.0992615496976265	0.432598779062075	0.066342698528096	0.0068	0.0059	0.0987	0.0115	0.0416	0.0156	0.0148	0.0247	0.0042	0.0403	0.0411	0.1426	0.0051	0.0497	0.1096	0.0183	0.0128	0.0025	0.0027	0.0165	0.0177	0.1221	0.0305	0.1183	0.0386	0.0036
2	rs6711079	173236958	1.05	0.0578850268271129	1.12	0.083651866997597	0.5106224093768	0.0776512785487973	0.0069	0.0059	0.0985	0.0116	0.0413	0.0154	0.0146	0.0252	0.0043	0.0403	0.0416	0.1431	0.0053	0.0494	0.1099	0.0179	0.0125	0.0026	0.0026	0.017	0.0178	0.1207	0.0303	0.1185	0.0389	0.0036
2	rs6736756	173240147	1.05	0.0578850268271129	1.12	0.083651866997597	0.626891132736799	0.111212169962147	0.0069	0.0059	0.0984	0.0115	0.0413	0.0153	0.0146	0.0253	0.0044	0.0403	0.0416	0.1431	0.0054	0.0495	0.1098	0.0179	0.0125	0.0026	0.0026	0.0171	0.0178	0.1206	0.0303	0.1186	0.0389	0.0036
2	rs74886308	173240998	1.05	0.0578850268271129	1.12	0.083651866997597	0.627382019424182	0.103284917946136	0.0069	0.0058	0.0984	0.0115	0.0413	0.0153	0.0146	0.0253	0.0044	0.0403	0.0416	0.1431	0.0054	0.0495	0.1097	0.018	0.0125	0.0026	0.0026	0.0171	0.0178	0.1207	0.0303	0.1185	0.0389	0.0036
2	rs13020542	173241753	1.05	0.0578850268271129	1.12	0.083651866997597	0.604707898258061	0.0974293009109307	0.0069	0.0058	0.0984	0.0115	0.0413	0.0153	0.0146	0.0253	0.0044	0.0403	0.0416	0.1432	0.0054	0.0494	0.1096	0.018	0.0125	0.0026	0.0026	0.0171	0.0178	0.1207	0.0303	0.1185	0.039	0.0036
2	rs78616520	173246125	1.05	0.0578850268271129	1.13	0.0699995683306186	0.546687661387092	0.0802381565494411	0.0069	0.0059	0.0984	0.0115	0.0412	0.0153	0.0145	0.0252	0.0044	0.0403	0.0416	0.143	0.0054	0.0494	0.1097	0.0179	0.0125	0.0026	0.0026	0.0171	0.0178	0.1208	0.0303	0.1186	0.039	0.0036
2	rs6706830	173249676	1.05	0.0578850268271129	1.13	0.0699995683306186	0.573101243313013	0.102791874711138	0.007	0.0059	0.0987	0.0114	0.041	0.0153	0.0144	0.0252	0.0045	0.0402	0.0415	0.1424	0.0053	0.0493	0.1104	0.0178	0.0125	0.0027	0.0027	0.0168	0.0179	0.1213	0.0303	0.1189	0.0387	0.0037
2	rs36091681	173256273	1.05	0.0578850268271129	1.13	0.0699995683306186	0.451542832494788	0.0888998619969285	0.0071	0.0058	0.0988	0.0113	0.041	0.0157	0.0155	0.025	0.0045	0.0399	0.041	0.1412	0.0052	0.0479	0.1126	0.0178	0.0123	0.0028	0.0028	0.0165	0.0188	0.121	0.0303	0.1187	0.0384	0.0037
2	rs17286255	173256383	1.05	0.0578850268271129	1.13	0.0699995683306186	0.523824418010519	0.0983959544946458	0.0071	0.0058	0.0988	0.0113	0.041	0.0157	0.0155	0.025	0.0045	0.04	0.0409	0.1412	0.0052	0.0479	0.1126	0.0178	0.0123	0.0028	0.0028	0.0165	0.0188	0.1209	0.0302	0.1187	0.0383	0.0037
2	rs10497382	173265462	1.05	0.0578850268271129	1.13	0.0699995683306186	0.488874076885378	0.103449469081106	0.0072	0.0057	0.0988	0.0113	0.041	0.0159	0.0155	0.0254	0.0045	0.0399	0.0407	0.1412	0.0052	0.0478	0.113	0.0177	0.0123	0.0029	0.0028	0.0165	0.0188	0.1207	0.0301	0.1186	0.0384	0.0037
2	rs115218289	173265750	1.05	0.0578850268271129	1.12	0.083651866997597	0.456718334149175	0.0725106983371063	0.0072	0.0057	0.0989	0.0113	0.041	0.0158	0.0155	0.0254	0.0045	0.0399	0.0407	0.1412	0.0052	0.0477	0.113	0.0177	0.0123	0.0029	0.0028	0.0165	0.0188	0.1207	0.0301	0.1186	0.0384	0.0037
2	rs75334786	173266692	1.05	0.0578850268271129	1.12	0.083651866997597	0.4279108336493	0.0713723338817499	0.0072	0.0057	0.099	0.0113	0.0411	0.0159	0.0155	0.0254	0.0045	0.0399	0.0407	0.1412	0.0052	0.0477	0.1129	0.0177	0.0123	0.0029	0.0028	0.0164	0.0188	0.1207	0.0301	0.1185	0.0384	0.0037
2	rs34097932	173270194	1.05	0.0578850268271129	1.12	0.083651866997597	0.380063232396679	0.072439332491911	0.0072	0.0056	0.0994	0.0114	0.0415	0.0161	0.0156	0.0253	0.0045	0.04	0.0407	0.1413	0.0051	0.0475	0.1133	0.0177	0.0123	0.0029	0.0028	0.0163	0.0188	0.1203	0.0302	0.1177	0.0386	0.0036
2	rs4972828	173275164	1.05	0.0578850268271129	1.12	0.083651866997597	0.371577120496086	0.049012718364381	0.0072	0.0054	0.1001	0.0114	0.0423	0.0162	0.0156	0.0256	0.0044	0.0402	0.0409	0.1419	0.0049	0.0474	0.1133	0.0177	0.0122	0.003	0.0028	0.0161	0.0188	0.1193	0.0301	0.1164	0.0386	0.0037
2	rs7424223	173275293	1.05	0.0578850268271129	1.12	0.083651866997597	0.377534598295856	0.0496185149648115	0.0071	0.0054	0.1001	0.0115	0.0423	0.0163	0.0155	0.0256	0.0044	0.0402	0.0409	0.1419	0.0049	0.0474	0.1133	0.0177	0.0122	0.003	0.0028	0.0161	0.0188	0.1194	0.0301	0.1164	0.0386	0.0037
2	rs13020971	173278984	1.04	0.0702833737600549	1.12	0.083651866997597	0.307631694642598	0.0380805533671261	0.0075	0.0051	0.1001	0.0117	0.0425	0.0165	0.0154	0.0259	0.0042	0.0403	0.0416	0.141	0.005	0.0468	0.1141	0.0191	0.012	0.0033	0.0026	0.0159	0.0191	0.1179	0.0303	0.1154	0.0385	0.0036
2	rs75106707	173279182	1.04	0.0702833737600549	1.12	0.083651866997597	0.302521971094808	0.0408789553683256	0.0075	0.005	0.1	0.0118	0.0426	0.0165	0.0154	0.026	0.0042	0.0404	0.0416	0.141	0.0049	0.0468	0.114	0.0192	0.0121	0.0033	0.0026	0.0159	0.0192	0.118	0.0303	0.115	0.0385	0.0036
2	rs13021092	173279296	1.04	0.0702833737600549	1.12	0.083651866997597	0.310104401444295	0.0479903574485718	0.0075	0.005	0.0999	0.0118	0.0425	0.0166	0.0154	0.026	0.0042	0.0404	0.0416	0.1409	0.0049	0.0468	0.1142	0.0193	0.0121	0.0033	0.0026	0.0159	0.0193	0.1181	0.0303	0.1146	0.0385	0.0036
2	rs2008518	173288337	1.03	0.0846525390220556	1.11	0.0992615496976265	0.131133252398179	0.0302319339430998	0.0073	0.0044	0.103	0.0123	0.0411	0.0175	0.015	0.0251	0.0036	0.0396	0.0412	0.1416	0.0044	0.0463	0.1162	0.0184	0.0123	0.004	0.0019	0.0154	0.0199	0.1168	0.0302	0.1149	0.0399	0.0032
2	rs2141698	173290395	1.03	0.0846525390220556	1.11	0.0992615496976265	0.126200426766486	0.0569451762326892	0.0073	0.0043	0.1032	0.0123	0.0411	0.0175	0.0149	0.0251	0.0035	0.0396	0.0413	0.1417	0.0044	0.0463	0.1164	0.0184	0.0122	0.004	0.002	0.0154	0.0199	0.1167	0.0302	0.1148	0.0401	0.0031
2	rs71415298	173290774	1.03	0.0846525390220556	1.1	0.116987187387052	0.112363134473048	0.0354245302153153	0.0073	0.0043	0.1033	0.0123	0.041	0.0175	0.015	0.025	0.0034	0.0396	0.0413	0.1417	0.0044	0.0463	0.1164	0.0184	0.0122	0.004	0.0019	0.0153	0.0199	0.1167	0.0302	0.1148	0.0401	0.0031
2	rs79336862	173294690	1.03	0.0846525390220556	1.1	0.116987187387052	0.11537826663582	0.0655878312910603	0.0071	0.0041	0.1041	0.0126	0.0411	0.0174	0.015	0.0249	0.0033	0.0397	0.0411	0.1415	0.0042	0.0464	0.1166	0.0184	0.0122	0.0041	0.0018	0.0154	0.0201	0.1164	0.0303	0.1145	0.0403	0.0029
2	rs6757785	173296164	1.03	0.0846525390220556	1.1	0.116987187387052	0.118499797055289	0.0657933448479825	0.0071	0.0041	0.1042	0.0126	0.0411	0.0173	0.015	0.0248	0.0032	0.0397	0.0411	0.1414	0.0042	0.0464	0.1167	0.0183	0.0122	0.0041	0.0018	0.0154	0.0201	0.1163	0.0304	0.1148	0.0402	0.0029
2	rs75721367	173301286	1.02	0.101174939294895	1.1	0.116987187387052	0.0803420034491454	0.0846003499373668	0.0073	0.004	0.1044	0.0124	0.0417	0.0172	0.0147	0.0243	0.0026	0.0399	0.0409	0.1415	0.0039	0.0467	0.1177	0.0177	0.012	0.0043	0.0015	0.0154	0.0204	0.1146	0.0305	0.1167	0.0407	0.0026
2	rs79123315	173301871	1.02	0.101174939294895	1.1	0.116987187387052	0.0805215085350984	0.0912380688461112	0.0073	0.004	0.1044	0.0124	0.0417	0.0172	0.0147	0.0243	0.0026	0.04	0.0409	0.1415	0.0039	0.0467	0.1177	0.0177	0.012	0.0043	0.0015	0.0154	0.0204	0.1145	0.0305	0.1167	0.0407	0.0026
2	rs75397932	173311089	1.01	0.120031835070186	1.1	0.116987187387052	0.0963756696480706	0.130861674616815	0.0073	0.004	0.1044	0.0124	0.0418	0.0172	0.0147	0.0242	0.0024	0.0401	0.0408	0.1416	0.0038	0.0469	0.1179	0.0175	0.012	0.0043	0.0015	0.0154	0.0205	0.114	0.0306	0.1172	0.0409	0.0025
2	rs116280493	173311392	1.01	0.120031835070186	1.1	0.116987187387052	0.0954222537450492	0.141542879010678	0.0073	0.004	0.1044	0.0124	0.0417	0.0172	0.0146	0.0242	0.0024	0.0401	0.0407	0.1416	0.0038	0.0469	0.1177	0.0175	0.012	0.0044	0.0015	0.0154	0.0205	0.1142	0.0306	0.1174	0.0409	0.0025
2	rs12621278	173311553	1.01	0.120031835070186	1.1	0.116987187387052	0.092646788606298	0.143027266924976	0.0073	0.004	0.1043	0.0124	0.0418	0.0171	0.0147	0.0242	0.0024	0.0401	0.0408	0.1416	0.0038	0.0469	0.1176	0.0174	0.012	0.0044	0.0015	0.0154	0.0205	0.1142	0.0306	0.1175	0.0409	0.0025
2	rs76911281	173312681	1.01	0.120031835070186	1.1	0.116987187387052	0.0846980787930335	0.148549249188577	0.0073	0.004	0.1043	0.0124	0.0417	0.0172	0.0146	0.024	0.0024	0.04	0.0407	0.1416	0.0037	0.0469	0.1175	0.0169	0.012	0.0046	0.0015	0.0154	0.0205	0.1147	0.0306	0.1176	0.0409	0.0025
2	rs77838572	173314080	1.01	0.120031835070186	1.1	0.116987187387052	0.0846053415859562	0.135570888800064	0.0073	0.004	0.1043	0.0124	0.0418	0.0172	0.0146	0.024	0.0024	0.04	0.0406	0.1416	0.0037	0.0469	0.1175	0.0169	0.012	0.0046	0.0015	0.0154	0.0205	0.1147	0.0306	0.1177	0.041	0.0025
2	rs6717877	173317864	1.01	0.120031835070186	1.1	0.116987187387052	0.0922300202810348	0.110451525745496	0.0073	0.004	0.1045	0.0124	0.0418	0.0172	0.0146	0.0239	0.0024	0.0398	0.0405	0.1416	0.0037	0.047	0.1175	0.017	0.0121	0.0046	0.0015	0.0154	0.0205	0.1146	0.0306	0.1179	0.0411	0.0025
2	rs28595036	173320956	1.01	0.120031835070186	1.1	0.116987187387052	0.105864946128445	0.135935670048262	0.0072	0.004	0.1046	0.0124	0.0419	0.0173	0.0144	0.0236	0.0024	0.0394	0.0407	0.1415	0.0037	0.0471	0.1174	0.017	0.0121	0.0046	0.0015	0.0153	0.0205	0.1144	0.0307	0.1184	0.0412	0.0025
2	rs12995911	173321106	1.01	0.120031835070186	1.1	0.116987187387052	0.100533054080012	0.122243402239021	0.0072	0.004	0.1047	0.0124	0.0419	0.0173	0.0144	0.0236	0.0024	0.0394	0.0407	0.1415	0.0037	0.0471	0.1174	0.017	0.0121	0.0046	0.0015	0.0153	0.0205	0.1144	0.0307	0.1184	0.0412	0.0025
2	rs78074325	173322741	1.01	0.120031835070186	1.1	0.116987187387052	0.0988875875819983	0.143957862252959	0.0072	0.004	0.1048	0.0125	0.0419	0.0174	0.0144	0.0236	0.0024	0.0393	0.0408	0.1414	0.0037	0.047	0.1174	0.017	0.012	0.0047	0.0015	0.0153	0.0204	0.1142	0.0307	0.1185	0.0413	0.0026
2	rs16860450	173324817	1.01	0.120031835070186	1.1	0.116987187387052	0.101154486242336	0.14377156807406	0.0072	0.004	0.1049	0.0126	0.042	0.0175	0.0144	0.0235	0.0025	0.0392	0.0409	0.1413	0.0037	0.0468	0.1173	0.017	0.012	0.0047	0.0015	0.0153	0.0203	0.1139	0.0307	0.1187	0.0415	0.0026
2	rs13027636	173330665	1.01	0.120031835070186	1.1	0.116987187387052	0.110380307090225	0.148832041487617	0.0071	0.0039	0.1052	0.0126	0.0422	0.0174	0.0145	0.0233	0.0025	0.0386	0.0409	0.1413	0.0036	0.047	0.1173	0.0171	0.0117	0.0048	0.0016	0.0153	0.0203	0.1134	0.0309	0.1191	0.0417	0.0026
2	rs7584977	173332725	1.01	0.120031835070186	1.1	0.116987187387052	0.124925998621907	0.223961150903986	0.0071	0.0039	0.1053	0.0126	0.0423	0.0174	0.0145	0.0232	0.0025	0.0385	0.0409	0.1412	0.0036	0.047	0.1173	0.0171	0.0117	0.0048	0.0016	0.0154	0.0203	0.1133	0.0309	0.1192	0.0418	0.0026
2	rs74986298	173335568	1.01	0.120031835070186	1.1	0.116987187387052	0.13134634944884	0.211173207027772	0.0071	0.0039	0.1054	0.0126	0.0423	0.0175	0.0145	0.0232	0.0025	0.0384	0.0409	0.1412	0.0036	0.047	0.1172	0.0171	0.0116	0.0048	0.0016	0.0154	0.0203	0.1132	0.031	0.1192	0.0418	0.0026
2	rs11895564	173339808	1.01	0.120031835070186	1.1	0.116987187387052	0.134970026060255	0.222119240298046	0.0071	0.0039	0.1054	0.0126	0.0423	0.0175	0.0145	0.0232	0.0025	0.0384	0.0409	0.1413	0.0036	0.047	0.1173	0.0171	0.0117	0.0048	0.0016	0.0154	0.0203	0.113	0.031	0.1193	0.0418	0.0026
2	rs75381315	173345989	1.01	0.120031835070186	1.1	0.116987187387052	0.133488816549037	0.243651343463294	0.0071	0.0039	0.1052	0.0126	0.0423	0.0175	0.0145	0.0232	0.0025	0.0384	0.0409	0.1413	0.0035	0.047	0.1175	0.017	0.0117	0.0048	0.0016	0.0155	0.0203	0.1127	0.0311	0.1193	0.0419	0.0027
2	rs6718477	173346067	1.01	0.120031835070186	1.1	0.116987187387052	0.131102827018565	0.246667283478896	0.0071	0.0039	0.1052	0.0126	0.0423	0.0175	0.0145	0.0233	0.0025	0.0384	0.0409	0.1415	0.0035	0.0469	0.1174	0.017	0.0117	0.0047	0.0016	0.0155	0.0203	0.1126	0.0311	0.1193	0.0419	0.0027
2	rs2357635	173358225	1.01	0.120031835070186	1.1	0.116987187387052	0.137679813502954	0.262378009830485	0.0071	0.0039	0.105	0.0126	0.0424	0.0177	0.0145	0.0232	0.0025	0.0383	0.0409	0.1415	0.0035	0.0469	0.1177	0.017	0.0118	0.0046	0.0016	0.0156	0.0203	0.1124	0.0312	0.1194	0.0419	0.0027
2	rs79140380	173363880	1.01	0.120031835070186	1.1	0.116987187387052	0.129345448042708	0.230610959567407	0.0071	0.0039	0.1049	0.0126	0.0424	0.0177	0.0145	0.0232	0.0025	0.0384	0.0409	0.1416	0.0035	0.0468	0.1178	0.017	0.0118	0.0046	0.0016	0.0156	0.0203	0.1124	0.0312	0.1194	0.0418	0.0027
2	rs72892568	173373045	1.01	0.120031835070186	1.1	0.116987187387052	0.126111258170367	0.232475394744211	0.0071	0.0039	0.1049	0.0126	0.0423	0.0177	0.0145	0.0232	0.0025	0.0384	0.0409	0.1416	0.0035	0.0467	0.1178	0.0171	0.0118	0.0046	0.0016	0.0156	0.0203	0.1124	0.0312	0.1195	0.0418	0.0027
2	rs77387296	173376554	1.01	0.120031835070186	1.09	0.136985182682918	0.123336678105469	0.246891155610143	0.0071	0.004	0.1048	0.0126	0.0423	0.0177	0.0145	0.0232	0.0026	0.0384	0.0409	0.1416	0.0035	0.0466	0.1179	0.0171	0.0118	0.0045	0.0016	0.0156	0.0203	0.1125	0.0312	0.1195	0.0418	0.0027
2	rs11688498	173382300	1.01	0.120031835070186	1.09	0.136985182682918	0.130161754750698	0.273404264652528	0.0071	0.004	0.1047	0.0126	0.0423	0.0177	0.0145	0.0232	0.0026	0.0384	0.0408	0.1417	0.0036	0.0465	0.118	0.0171	0.0118	0.0045	0.0016	0.0156	0.0203	0.1125	0.0312	0.1195	0.0418	0.0027
2	rs12478465	173385946	1.01	0.120031835070186	1.09	0.136985182682918	0.129466186394876	0.271326131684675	0.0071	0.004	0.1047	0.0126	0.0423	0.0177	0.0145	0.0232	0.0026	0.0383	0.0408	0.1417	0.0036	0.0465	0.118	0.0171	0.0118	0.0045	0.0016	0.0156	0.0203	0.1125	0.0312	0.1195	0.0418	0.0027
2	rs11892462	173388962	1.01	0.120031835070186	1.09	0.136985182682918	0.127422899867902	0.267414200360068	0.0071	0.004	0.1047	0.0126	0.0424	0.0177	0.0145	0.0232	0.0026	0.0383	0.0408	0.1417	0.0035	0.0465	0.118	0.0171	0.0118	0.0045	0.0016	0.0156	0.0203	0.1125	0.0312	0.1195	0.0418	0.0027
2	rs72894396	173408993	1.01	0.120031835070186	1.09	0.136985182682918	0.113446266452495	0.22831455349627	0.007	0.004	0.1046	0.0125	0.0424	0.0178	0.0144	0.0232	0.0026	0.0383	0.0408	0.1417	0.0036	0.0465	0.118	0.0171	0.0117	0.0045	0.0016	0.0155	0.0202	0.1124	0.0313	0.1196	0.0418	0.0027
2	rs114558467	173414086	1.01	0.120031835070186	1.09	0.136985182682918	0.102299995600051	0.215658341327121	0.007	0.004	0.1045	0.0125	0.0424	0.0178	0.0144	0.0232	0.0026	0.0382	0.0409	0.1418	0.0036	0.0466	0.118	0.0172	0.0117	0.0045	0.0016	0.0155	0.0202	0.1124	0.0314	0.1196	0.0419	0.0027
2	rs1920978	173415896	1	0.141401729381863	1.08	0.159408631830651	0.117899921480963	0.283984731142961	0.0069	0.0042	0.1038	0.0123	0.0426	0.018	0.0143	0.0231	0.0026	0.0381	0.041	0.1422	0.0037	0.0466	0.1181	0.0173	0.0117	0.0042	0.0017	0.0154	0.0201	0.1119	0.0319	0.1197	0.0421	0.0028
2	rs72896113	173423360	1	0.141401729381863	1.08	0.159408631830651	0.0748400343794196	0.251832600313911	0.0064	0.0043	0.1038	0.012	0.0428	0.0176	0.0138	0.0225	0.0026	0.0376	0.041	0.1426	0.0037	0.0469	0.1199	0.0164	0.0117	0.0038	0.0018	0.0151	0.0195	0.1121	0.0324	0.1204	0.0422	0.0028
2	rs11686903	173446286	1	0.141401729381863	1.08	0.159408631830651	0.0813324641777969	0.24801148331801	0.0064	0.0043	0.1036	0.0119	0.0428	0.0176	0.0138	0.0224	0.0026	0.0379	0.0411	0.1426	0.0037	0.047	0.1202	0.0163	0.0117	0.0038	0.0019	0.0151	0.0194	0.1121	0.0325	0.1205	0.0422	0.0029
2	rs116574804	173446652	1	0.141401729381863	1.08	0.159408631830651	0.0790260833122844	0.247115092261109	0.0064	0.0044	0.1036	0.0119	0.0428	0.0176	0.0138	0.0224	0.0026	0.038	0.0411	0.1426	0.0037	0.047	0.1201	0.0163	0.0117	0.0038	0.0019	0.0151	0.0194	0.1121	0.0325	0.1204	0.0422	0.0029
2	rs111423746	173452380	1	0.141401729381863	1.08	0.159408631830651	0.0775048044002531	0.240758311008166	0.0064	0.0044	0.1036	0.0119	0.0429	0.0176	0.0138	0.0224	0.0026	0.038	0.0411	0.1426	0.0037	0.047	0.1201	0.0163	0.0117	0.0038	0.0019	0.0151	0.0194	0.1121	0.0325	0.1204	0.0421	0.0029
2	rs76624092	173454364	1	0.141401729381863	1.08	0.159408631830651	0.0794260711750591	0.196243503868553	0.0063	0.0043	0.1037	0.0119	0.0428	0.0175	0.0137	0.022	0.0026	0.038	0.0412	0.1428	0.0037	0.0471	0.1202	0.0162	0.0117	0.0037	0.002	0.0151	0.0194	0.112	0.0325	0.1207	0.0421	0.0029
2	rs16860697	173459471	1	0.141401729381863	1.08	0.159408631830651	0.0782961407434345	0.201877822249935	0.0063	0.0043	0.1036	0.0119	0.0428	0.0175	0.0137	0.022	0.0026	0.038	0.0412	0.1429	0.0038	0.0471	0.1202	0.0162	0.0117	0.0037	0.002	0.0151	0.0194	0.112	0.0325	0.1207	0.0421	0.0029
2	rs72900359	173466788	1	0.141401729381863	1.08	0.159408631830651	0.0790260833122844	0.208094585573697	0.0064	0.0043	0.1037	0.0119	0.0429	0.0174	0.0137	0.0219	0.0026	0.038	0.0412	0.1429	0.0037	0.0471	0.1203	0.0161	0.0116	0.0037	0.0019	0.015	0.0194	0.1121	0.0325	0.1209	0.0421	0.0029
2	rs35086654	173467755	1	0.141401729381863	1.08	0.159408631830651	0.0810390180067436	0.207036478098003	0.0063	0.0043	0.1038	0.0119	0.0428	0.0175	0.0137	0.0219	0.0026	0.0379	0.0411	0.1427	0.0038	0.0471	0.1204	0.0161	0.0116	0.0037	0.0019	0.015	0.0194	0.1122	0.0325	0.1209	0.042	0.0029
2	rs116068513	173468565	1	0.141401729381863	1.07	0.184406357471863	0.0809263350722467	0.205558147020254	0.0063	0.0043	0.1038	0.0119	0.0428	0.0175	0.0137	0.0219	0.0026	0.0379	0.0411	0.1427	0.0038	0.0471	0.1204	0.0161	0.0116	0.0037	0.0019	0.015	0.0194	0.1122	0.0325	0.1209	0.042	0.0029
2	rs3613	173471364	1	0.141401729381863	1.07	0.184406357471863	0.0829013789618039	0.216838146748	0.0063	0.0043	0.1038	0.0119	0.0428	0.0175	0.0137	0.0219	0.0026	0.0379	0.0411	0.1427	0.0038	0.0471	0.1204	0.0161	0.0116	0.0037	0.0019	0.015	0.0194	0.1122	0.0324	0.1209	0.042	0.0029
2	rs34606783	173490435	1	0.141401729381863	1.07	0.184406357471863	0.0711727239929605	0.231268441210747	0.0065	0.0043	0.1039	0.0117	0.0429	0.0172	0.0135	0.0221	0.0026	0.0377	0.0411	0.1424	0.004	0.0471	0.1205	0.0157	0.0118	0.0037	0.0021	0.0149	0.0192	0.1125	0.0324	0.1212	0.0421	0.0029
2	rs1531151	173491155	1	0.141401729381863	1.07	0.184406357471863	0.0712349426540963	0.229079194451356	0.0065	0.0043	0.1039	0.0117	0.0429	0.0172	0.0135	0.0221	0.0026	0.0377	0.0411	0.1424	0.0041	0.0471	0.1205	0.0157	0.0118	0.0037	0.0021	0.0149	0.0191	0.1125	0.0324	0.1213	0.0421	0.0029
2	rs836589	173493078	1	0.141401729381863	1.07	0.184406357471863	0.0765446376182642	0.244990302826352	0.0064	0.0043	0.1039	0.0117	0.0429	0.0172	0.0135	0.0222	0.0026	0.0376	0.0411	0.1422	0.004	0.0472	0.1205	0.0157	0.0118	0.0037	0.0021	0.0149	0.0191	0.1125	0.0323	0.1214	0.0421	0.0028
2	rs79607454	173493327	1	0.141401729381863	1.08	0.159408631830651	0.0728861103914489	0.230172975102048	0.0064	0.0043	0.1039	0.0117	0.0429	0.0172	0.0135	0.0221	0.0026	0.0376	0.0411	0.1421	0.004	0.0472	0.1206	0.0157	0.0118	0.0037	0.0021	0.0149	0.0191	0.1127	0.0323	0.1214	0.0421	0.0028
2	rs2599268	173494422	1	0.141401729381863	1.08	0.159408631830651	0.0586427417768548	0.173359190580516	0.0064	0.0043	0.1038	0.0116	0.0428	0.017	0.0134	0.022	0.0026	0.0374	0.0409	0.1417	0.0041	0.0471	0.1211	0.0158	0.0119	0.0039	0.0021	0.0147	0.019	0.1138	0.0322	0.1214	0.0423	0.0028
2	rs2606064	173497147	1	0.141401729381863	1.08	0.159408631830651	0.0603383443500323	0.176053579771191	0.0064	0.0043	0.1037	0.0116	0.0428	0.017	0.0134	0.022	0.0026	0.0374	0.0409	0.1418	0.0041	0.0472	0.1211	0.0157	0.0119	0.0038	0.0021	0.0147	0.019	0.1137	0.0322	0.1215	0.0423	0.0028
2	rs17753893	173498212	1	0.141401729381863	1.08	0.159408631830651	0.0621608984049929	0.190971810947648	0.0064	0.0043	0.1037	0.0116	0.0428	0.0169	0.0134	0.022	0.0027	0.0374	0.0409	0.1418	0.0041	0.0472	0.121	0.0157	0.0119	0.0039	0.0021	0.0147	0.019	0.1138	0.0322	0.1215	0.0423	0.0028
2	rs836624	173504674	1	0.141401729381863	1.08	0.159408631830651	0.0569432493786009	0.175153848982638	0.0064	0.0042	0.1036	0.0115	0.0428	0.0168	0.0134	0.0219	0.0027	0.0374	0.0409	0.142	0.004	0.0471	0.1211	0.0157	0.0119	0.004	0.0021	0.0147	0.019	0.1138	0.0322	0.1218	0.0422	0.0028
2	rs836623	173506589	1	0.141401729381863	1.08	0.159408631830651	0.056764404435444	0.170481345438242	0.0064	0.0042	0.1036	0.0115	0.0428	0.0168	0.0134	0.0219	0.0027	0.0374	0.0409	0.142	0.004	0.0471	0.1211	0.0157	0.0119	0.004	0.0022	0.0147	0.019	0.1139	0.0322	0.1218	0.0421	0.0028
2	rs73042913	173509233	1	0.141401729381863	1.08	0.159408631830651	0.0494733724283404	0.151955488423524	0.0064	0.0042	0.1035	0.0115	0.0428	0.0167	0.0134	0.0219	0.0027	0.0374	0.0409	0.1422	0.004	0.0471	0.1211	0.0156	0.0119	0.004	0.0022	0.0147	0.0189	0.1138	0.0322	0.1219	0.0421	0.0028
2	rs12988039	173509949	1	0.141401729381863	1.08	0.159408631830651	0.0491644579711302	0.154050674514486	0.0064	0.0042	0.1035	0.0115	0.0428	0.0167	0.0134	0.0219	0.0027	0.0374	0.0409	0.1422	0.004	0.0471	0.1211	0.0156	0.0119	0.004	0.0022	0.0147	0.0189	0.1138	0.0322	0.1219	0.0421	0.0028
2	rs80112685	173519683	1	0.141401729381863	1.09	0.136985182682918	0.0456203228859758	0.142934327898062	0.0064	0.0042	0.1034	0.0114	0.0428	0.0167	0.0133	0.0218	0.0027	0.0373	0.0409	0.1426	0.004	0.047	0.1211	0.0155	0.0119	0.004	0.0022	0.0147	0.0189	0.1138	0.0321	0.1221	0.0421	0.0028
2	rs12622834	173538547	1	0.141401729381863	1.09	0.136985182682918	0.0377597136471114	0.109104213789903	0.0065	0.0042	0.1025	0.0112	0.0427	0.0165	0.0131	0.0213	0.0028	0.0372	0.0407	0.1453	0.0041	0.0466	0.1217	0.0149	0.012	0.0042	0.0023	0.0145	0.0187	0.1136	0.0319	0.1227	0.0418	0.0028
2	rs78376176	173547606	1	0.141401729381863	1.1	0.116987187387052	0.0337574294630628	0.0786818857989365	0.0065	0.0042	0.1025	0.0112	0.0427	0.0164	0.0131	0.0212	0.0028	0.0372	0.0406	0.1452	0.0041	0.0465	0.1219	0.0149	0.012	0.0042	0.0024	0.0146	0.0187	0.1137	0.0319	0.1228	0.0418	0.0028
2	rs13384609	173549272	1	0.141401729381863	1.14	0.0581452072437857	0.0338326827118673	0.0788295673986601	0.0065	0.0042	0.1025	0.0112	0.0427	0.0164	0.0131	0.0212	0.0028	0.0372	0.0406	0.1452	0.0041	0.0465	0.1219	0.0149	0.012	0.0042	0.0024	0.0146	0.0187	0.1137	0.0319	0.1228	0.0418	0.0028
2	rs72896367	173557523	1	0.141401729381863	1.14	0.0581452072437857	0.0296014834802633	0.0607370992376817	0.0064	0.0042	0.1024	0.0113	0.0427	0.0164	0.0131	0.0211	0.0028	0.0372	0.0406	0.1453	0.0041	0.0464	0.122	0.0148	0.012	0.0041	0.0024	0.0146	0.0186	0.1138	0.0319	0.1229	0.0418	0.0028
2	rs17754047	173562641	1	0.141401729381863	1.14	0.0581452072437857	0.0292826922649981	0.056301984089823	0.0064	0.0042	0.1024	0.0113	0.0427	0.0164	0.013	0.021	0.0028	0.0372	0.0406	0.1453	0.0041	0.0463	0.1221	0.0148	0.012	0.0041	0.0024	0.0145	0.0186	0.1138	0.0319	0.1229	0.0418	0.0028
2	rs12617921	173569663	1	0.141401729381863	1.14	0.0581452072437857	0.0250809841637525	0.0554067937494629	0.0064	0.0041	0.1022	0.0112	0.0428	0.0163	0.0129	0.021	0.0028	0.0372	0.0407	0.1453	0.0041	0.0463	0.1222	0.0147	0.012	0.0041	0.0024	0.0146	0.0185	0.1138	0.032	0.1231	0.0419	0.0028
2	rs62168073	173574752	1	0.141401729381863	1.14	0.0581452072437857	0.0243968328262183	0.0626719286042323	0.0064	0.0041	0.1021	0.0111	0.0428	0.0162	0.0129	0.021	0.0028	0.0372	0.0407	0.1452	0.0041	0.0464	0.1223	0.0146	0.012	0.0041	0.0024	0.0146	0.0184	0.1138	0.0319	0.1234	0.042	0.0029
2	rs79630538	173575017	1	0.141401729381863	1.14	0.0581452072437857	0.0242973608319867	0.0643604274852691	0.0064	0.0041	0.1021	0.0111	0.0428	0.0162	0.0129	0.021	0.0028	0.0372	0.0407	0.1452	0.0041	0.0464	0.1223	0.0146	0.012	0.0041	0.0024	0.0146	0.0184	0.1138	0.0319	0.1234	0.042	0.0029
2	rs1097473	173582810	1	0.141401729381863	1.14	0.0581452072437857	0.0442768411587132	0.219419599078099	0.0066	0.0042	0.0998	0.0096	0.0434	0.014	0.011	0.0219	0.0032	0.0382	0.0413	0.144	0.0047	0.0471	0.1226	0.0128	0.0111	0.0042	0.0027	0.0148	0.0175	0.1144	0.0323	0.1269	0.0434	0.0036
2	rs836591	173589876	1	0.141401729381863	1.14	0.0581452072437857	0.0494082292599665	0.2398703721829	0.0067	0.0042	0.0994	0.0094	0.0435	0.0139	0.0107	0.022	0.0032	0.0381	0.0412	0.1439	0.0048	0.047	0.1231	0.0126	0.011	0.0042	0.0028	0.0148	0.0174	0.1145	0.0326	0.1273	0.0437	0.0037
2	rs75589208	173591004	1	0.141401729381863	1.14	0.0581452072437857	0.0652262482702813	0.274213749542142	0.0067	0.0042	0.099	0.009	0.0437	0.0136	0.0103	0.0217	0.0033	0.0378	0.0413	0.1432	0.0049	0.0473	0.124	0.012	0.0109	0.0044	0.0028	0.0148	0.017	0.1146	0.0325	0.1286	0.0441	0.0038
2	rs6731917	173593678	1	0.141401729381863	1.14	0.0581452072437857	0.0973857062360813	0.341370173441047	0.0068	0.0042	0.0987	0.0086	0.0438	0.0133	0.0098	0.0214	0.0033	0.0374	0.0414	0.1423	0.005	0.0477	0.125	0.0113	0.0107	0.0046	0.0029	0.015	0.0165	0.1148	0.0326	0.1301	0.0444	0.0039
2	rs75118902	173601206	1	0.141401729381863	1.14	0.0581452072437857	0.105332008126147	0.347562457504196	0.0068	0.0042	0.0987	0.0085	0.0436	0.0133	0.0097	0.0215	0.0034	0.0373	0.0414	0.1421	0.005	0.0479	0.1252	0.0112	0.0107	0.0046	0.0029	0.015	0.0165	0.1149	0.0327	0.1302	0.0444	0.0039
2	rs7604773	173609286	1	0.141401729381863	1.15	0.047929882429645	0.11054471099297	0.394735978039587	0.0069	0.0044	0.0986	0.0084	0.0442	0.0131	0.0095	0.0215	0.0034	0.037	0.0416	0.141	0.005	0.0481	0.1254	0.011	0.0105	0.0048	0.0029	0.0149	0.0162	0.1153	0.0329	0.1303	0.0444	0.0039
2	rs13012583	173609994	0.99	0.165458971998582	1.15	0.047929882429645	0.115265718736677	0.414822314671154	0.0069	0.0044	0.0986	0.0083	0.0445	0.013	0.0094	0.0215	0.0035	0.0369	0.0416	0.1409	0.005	0.0481	0.1253	0.0109	0.0105	0.0048	0.003	0.0151	0.0162	0.1153	0.0328	0.1302	0.0447	0.004
2	rs13413998	173617201	0.99	0.165458971998582	1.15	0.047929882429645	0.155056589292098	0.53323960954021	0.0072	0.0047	0.0979	0.008	0.0445	0.0128	0.0087	0.0218	0.0036	0.0362	0.0416	0.1391	0.0051	0.0483	0.127	0.0101	0.0101	0.0051	0.003	0.0149	0.0163	0.1155	0.0336	0.1311	0.045	0.0041
2	rs73979546	173621686	0.99	0.165458971998582	1.15	0.047929882429645	0.155730033624531	0.544270922024959	0.0073	0.0047	0.0979	0.008	0.0445	0.0128	0.0087	0.0218	0.0036	0.0361	0.0416	0.139	0.0051	0.0483	0.1271	0.0101	0.0101	0.0051	0.003	0.0149	0.0163	0.1156	0.0336	0.131	0.045	0.0041
2	rs10930571	173627063	0.99	0.165458971998582	1.15	0.047929882429645	0.166318633646058	0.543151282961801	0.0073	0.0047	0.0987	0.0079	0.0445	0.0128	0.0086	0.0219	0.0035	0.0361	0.0416	0.138	0.005	0.0483	0.1273	0.0101	0.0101	0.0051	0.0031	0.0149	0.0163	0.1157	0.0336	0.1311	0.0449	0.0041
2	rs76055991	173638804	0.99	0.165458971998582	1.15	0.047929882429645	0.182746501811378	0.551421968112584	0.0073	0.0047	0.0997	0.0079	0.0445	0.0128	0.0086	0.0219	0.0035	0.0361	0.0416	0.1369	0.005	0.0483	0.1275	0.01	0.0101	0.0051	0.0031	0.0149	0.0163	0.1157	0.0337	0.1311	0.0449	0.0041
2	rs17754879	173640689	0.99	0.165458971998582	1.15	0.047929882429645	0.186993702266257	0.552405276298221	0.0073	0.0047	0.0999	0.0079	0.0445	0.0128	0.0086	0.0219	0.0035	0.0361	0.0416	0.1366	0.005	0.0483	0.1275	0.01	0.0101	0.0051	0.0031	0.0149	0.0163	0.1157	0.0337	0.1311	0.0449	0.0041
2	rs79705639	173648177	1	0.141401729381863	1.15	0.047929882429645	0.199448752629058	0.612888386644737	0.0072	0.0048	0.0999	0.0079	0.0447	0.0125	0.0085	0.022	0.0037	0.0359	0.0414	0.1366	0.005	0.0484	0.1284	0.0097	0.0098	0.0052	0.0032	0.0149	0.0164	0.1165	0.0344	0.1298	0.0445	0.0042
2	rs13011386	173654531	0.99	0.165458971998582	1.16	0.0391967480014609	0.23335408955678	0.756914526442302	0.0066	0.0051	0.1003	0.0079	0.0448	0.0118	0.0084	0.0222	0.0037	0.036	0.0412	0.1369	0.005	0.0494	0.1278	0.0096	0.0092	0.0054	0.0033	0.0152	0.0165	0.1164	0.0351	0.1289	0.0442	0.0042
2	rs62168120	173656040	0.99	0.165458971998582	1.16	0.0391967480014609	0.236339090833451	0.761602888625792	0.0066	0.0051	0.1004	0.0079	0.0448	0.0117	0.0084	0.0223	0.0037	0.0359	0.0413	0.1369	0.005	0.0495	0.1278	0.0096	0.0092	0.0055	0.0034	0.0152	0.0165	0.1165	0.0351	0.1288	0.0442	0.0042
2	rs76020680	173676075	0.99	0.165458971998582	1.16	0.0391967480014609	0.234289969639181	0.78650924393491	0.0066	0.0051	0.1004	0.0079	0.0449	0.0116	0.0084	0.0224	0.0037	0.0359	0.0414	0.1369	0.005	0.0496	0.1277	0.0096	0.0092	0.0055	0.0034	0.0151	0.0165	0.1165	0.0351	0.1286	0.0442	0.0042
2	rs3820852	173680085	0.99	0.165458971998582	1.16	0.0391967480014609	0.232929375520443	0.753893120877415	0.0066	0.0051	0.1005	0.0079	0.0449	0.0116	0.0084	0.0224	0.0037	0.036	0.0414	0.1369	0.005	0.0496	0.1277	0.0096	0.0092	0.0055	0.0034	0.0151	0.0165	0.1165	0.0351	0.1286	0.0442	0.0042
2	rs76414075	173680183	0.99	0.165458971998582	1.16	0.0391967480014609	0.232929375520443	0.7535911250794	0.0066	0.0051	0.1005	0.0079	0.0449	0.0116	0.0084	0.0224	0.0037	0.036	0.0414	0.1369	0.005	0.0496	0.1277	0.0096	0.0092	0.0055	0.0034	0.0151	0.0165	0.1165	0.0351	0.1286	0.0442	0.0042
2	rs16860905	173681764	0.99	0.165458971998582	1.16	0.0391967480014609	0.232462685360213	0.746803208346867	0.0066	0.0051	0.1005	0.0079	0.0449	0.0116	0.0084	0.0224	0.0037	0.036	0.0414	0.1369	0.005	0.0496	0.1277	0.0096	0.0092	0.0055	0.0034	0.0151	0.0165	0.1165	0.0351	0.1286	0.0442	0.0042
2	rs72900203	173694502	0.99	0.165458971998582	1.16	0.0391967480014609	0.225191215424879	0.746200487783982	0.0065	0.0051	0.1006	0.0078	0.0449	0.0116	0.0085	0.0224	0.0037	0.036	0.0415	0.1369	0.005	0.0497	0.1275	0.0096	0.0093	0.0056	0.0033	0.0151	0.0165	0.1165	0.0351	0.1285	0.0442	0.0042
2	rs2553001	173703518	0.99	0.165458971998582	1.16	0.0391967480014609	0.225024608825048	0.741232112964638	0.0065	0.0051	0.1006	0.0078	0.0448	0.0116	0.0084	0.0225	0.0037	0.036	0.0415	0.1369	0.005	0.0497	0.1275	0.0095	0.0093	0.0056	0.0033	0.015	0.0164	0.1166	0.0351	0.1285	0.0442	0.0042
2	rs13409596	173716545	0.99	0.165458971998582	1.16	0.0391967480014609	0.237925359440543	0.783767218326635	0.0064	0.0051	0.101	0.0077	0.0445	0.0113	0.0084	0.0227	0.0037	0.0361	0.0418	0.1369	0.0048	0.0499	0.1269	0.0093	0.0092	0.0056	0.0035	0.0149	0.0164	0.1168	0.0352	0.1284	0.0445	0.0042
2	rs17706463	173724233	0.99	0.165458971998582	1.16	0.0391967480014609	0.228579783410398	0.796275201853279	0.0064	0.0051	0.1009	0.0077	0.0446	0.0112	0.0085	0.0227	0.0037	0.0361	0.0418	0.1369	0.0048	0.0498	0.1269	0.0093	0.0093	0.0055	0.0035	0.0148	0.0164	0.1169	0.0352	0.1285	0.0445	0.0042
2	rs34469004	173729696	0.99	0.165458971998582	1.16	0.0391967480014609	0.226526542308944	0.835591673352517	0.0063	0.0051	0.1009	0.0077	0.0446	0.0112	0.0085	0.0227	0.0037	0.0362	0.0418	0.1368	0.0048	0.0498	0.127	0.0093	0.0093	0.0055	0.0035	0.0148	0.0164	0.1168	0.0352	0.1286	0.0445	0.0042
2	rs114994382	173738049	0.99	0.165458971998582	1.16	0.0391967480014609	0.206919290093055	0.862227582561818	0.0063	0.0052	0.1008	0.0076	0.0447	0.011	0.0086	0.0231	0.0036	0.0363	0.0418	0.1369	0.0048	0.0498	0.1269	0.0093	0.0092	0.0055	0.0035	0.0147	0.0166	0.117	0.0351	0.1281	0.0446	0.0042
2	rs17706710	173744658	0.99	0.165458971998582	1.16	0.0391967480014609	0.203085937139966	0.8693802597197	0.0063	0.0052	0.1008	0.0076	0.0447	0.011	0.0086	0.0232	0.0036	0.0363	0.0418	0.1369	0.0048	0.0498	0.1269	0.0093	0.0092	0.0055	0.0035	0.0147	0.0166	0.1171	0.0351	0.1281	0.0446	0.0042
2	rs114574484	173745324	0.99	0.165458971998582	1.16	0.0391967480014609	0.203164565813147	0.876856813259546	0.0063	0.0052	0.1008	0.0076	0.0447	0.011	0.0086	0.0232	0.0036	0.0362	0.0418	0.1369	0.0048	0.0498	0.1269	0.0093	0.0092	0.0055	0.0035	0.0147	0.0166	0.1171	0.0351	0.1281	0.0446	0.0042
2	rs56287007	173754162	0.99	0.165458971998582	1.16	0.0391967480014609	0.199643351396855	0.918522880293324	0.0062	0.0053	0.1006	0.0076	0.0446	0.0109	0.0086	0.0234	0.0037	0.0362	0.042	0.1375	0.005	0.0496	0.1265	0.0093	0.0091	0.0055	0.0035	0.0146	0.0167	0.1168	0.0349	0.1285	0.0444	0.0042
2	rs77565258	173763265	0.99	0.165458971998582	1.16	0.0391967480014609	0.196272719568835	0.891692527725314	0.0062	0.0053	0.1006	0.0076	0.0446	0.0109	0.0087	0.0234	0.0037	0.0363	0.0421	0.1376	0.005	0.0496	0.1264	0.0093	0.0091	0.0055	0.0035	0.0145	0.0167	0.1168	0.0349	0.1286	0.0444	0.0042
2	rs115421507	173763474	0.99	0.165458971998582	1.16	0.0391967480014609	0.1961956177304	0.898267545962104	0.0062	0.0053	0.1006	0.0076	0.0446	0.0109	0.0087	0.0234	0.0037	0.0363	0.0421	0.1376	0.005	0.0496	0.1264	0.0093	0.0091	0.0055	0.0035	0.0145	0.0167	0.1168	0.0349	0.1286	0.0444	0.0042
2	rs72908268	173769125	0.99	0.165458971998582	1.16	0.0391967480014609	0.191031146777917	0.889503033993662	0.0062	0.0053	0.1008	0.0076	0.0446	0.0109	0.0087	0.0234	0.0037	0.0362	0.0421	0.1377	0.005	0.0495	0.1264	0.0093	0.0091	0.0054	0.0035	0.0145	0.0167	0.1168	0.0349	0.1285	0.0444	0.0042
2	rs116300369	173769917	0.99	0.165458971998582	1.16	0.0391967480014609	0.191449012365252	0.885439736167394	0.0062	0.0053	0.1008	0.0076	0.0446	0.0109	0.0087	0.0234	0.0037	0.0362	0.0421	0.1376	0.005	0.0495	0.1264	0.0093	0.0091	0.0054	0.0035	0.0145	0.0167	0.1168	0.0349	0.1285	0.0444	0.0042
2	rs1344591	173770886	0.99	0.165458971998582	1.16	0.0391967480014609	0.190879325133004	0.85648318620293	0.0062	0.0053	0.1008	0.0076	0.0446	0.0109	0.0087	0.0235	0.0037	0.0362	0.0421	0.1376	0.005	0.0495	0.1264	0.0093	0.0091	0.0054	0.0035	0.0145	0.0167	0.1168	0.0349	0.1285	0.0444	0.0042
2	rs3769266	173771183	0.99	0.165458971998582	1.16	0.0391967480014609	0.183153873936723	0.864092326886807	0.0062	0.0053	0.1008	0.0076	0.0446	0.0109	0.0087	0.0235	0.0036	0.0362	0.0421	0.1376	0.005	0.0495	0.1263	0.0093	0.0091	0.0054	0.0035	0.0145	0.0167	0.1169	0.0349	0.1285	0.0444	0.0042
2	rs56884890	173775413	0.99	0.165458971998582	1.16	0.0391967480014609	0.201947759497452	0.969311389427563	0.0061	0.0053	0.1007	0.0076	0.0446	0.0109	0.0087	0.0235	0.0036	0.0362	0.0421	0.1376	0.005	0.0495	0.1264	0.0093	0.0091	0.0054	0.0035	0.0145	0.0167	0.1168	0.0348	0.1286	0.0443	0.0042
2	rs62174627	173782917	0.99	0.165458971998582	1.16	0.0391967480014609	0.225357890755024	0.882160608711146	0.0061	0.0054	0.1005	0.0076	0.0446	0.0109	0.0088	0.0235	0.0036	0.0362	0.0421	0.1374	0.005	0.0493	0.1264	0.0094	0.0092	0.0055	0.0035	0.0145	0.0167	0.1168	0.0347	0.1286	0.0442	0.0042
2	rs2468392	173784960	0.98	0.192372589028169	1.16	0.0391967480014609	0.185422417263496	0.615771344027184	0.006	0.0057	0.0972	0.0086	0.0457	0.0121	0.0102	0.0253	0.0037	0.0356	0.0424	0.1352	0.0052	0.0472	0.1255	0.0112	0.0104	0.0059	0.0042	0.0151	0.0166	0.1153	0.0338	0.127	0.0448	0.005
2	rs7604579	173785000	0.98	0.192372589028169	1.16	0.0391967480014609	0.196812915650915	0.609289195299234	0.006	0.0057	0.0972	0.0086	0.0457	0.0122	0.0103	0.0253	0.0037	0.0356	0.0425	0.1352	0.0052	0.0473	0.1256	0.0112	0.0104	0.0059	0.0042	0.0151	0.0166	0.1152	0.0338	0.1268	0.0448	0.005
2	rs115921251	173785274	0.98	0.192372589028169	1.16	0.0391967480014609	0.20426717799678	0.598521916001132	0.006	0.0057	0.0972	0.0086	0.0456	0.0122	0.0103	0.0254	0.0037	0.0356	0.0425	0.1351	0.0052	0.0472	0.1257	0.0112	0.0104	0.0059	0.0042	0.0151	0.0166	0.1151	0.0337	0.1266	0.0447	0.005
2	rs78224858	173789551	0.98	0.192372589028169	1.16	0.0391967480014609	0.291238907336937	0.486013293769899	0.0059	0.0055	0.0964	0.009	0.0451	0.0129	0.0113	0.0269	0.0033	0.0355	0.0432	0.1334	0.0049	0.0463	0.1269	0.0117	0.0109	0.0056	0.0044	0.0157	0.0175	0.1148	0.033	0.1246	0.0451	0.0051
2	rs12616206	173802055	0.98	0.192372589028169	1.16	0.0391967480014609	0.283670430397778	0.47299816147789	0.0059	0.0055	0.096	0.0091	0.0451	0.013	0.0114	0.0271	0.0033	0.0357	0.0432	0.1333	0.0049	0.0461	0.1271	0.0117	0.0109	0.0055	0.0044	0.0157	0.0175	0.1148	0.033	0.1245	0.0451	0.0051
2	rs10754979	173802495	0.98	0.192372589028169	1.16	0.0391967480014609	0.283197989528808	0.472052731375092	0.0059	0.0055	0.096	0.0091	0.0451	0.013	0.0114	0.0271	0.0033	0.0357	0.0432	0.1333	0.0049	0.0461	0.1271	0.0117	0.0109	0.0055	0.0044	0.0157	0.0175	0.1148	0.033	0.1245	0.0451	0.0051
2	rs116082003	173806585	0.98	0.192372589028169	1.16	0.0391967480014609	0.282018734686143	0.467063653826791	0.0059	0.0055	0.0961	0.0091	0.045	0.013	0.0114	0.0271	0.0032	0.0357	0.0432	0.1332	0.0049	0.0461	0.1272	0.0117	0.011	0.0055	0.0044	0.0157	0.0175	0.1149	0.0329	0.1244	0.0451	0.0051
2	rs76200090	173808062	0.98	0.192372589028169	1.16	0.0391967480014609	0.282537281642227	0.462894291416044	0.0058	0.0055	0.0961	0.0091	0.045	0.013	0.0114	0.0271	0.0032	0.0357	0.0433	0.1332	0.0049	0.0461	0.1273	0.0117	0.011	0.0055	0.0044	0.0157	0.0175	0.1149	0.0329	0.1243	0.0451	0.0051
2	rs3769252	173809446	0.98	0.192372589028169	1.14	0.0581452072437857	0.28789374290239	0.455922589071036	0.0058	0.0055	0.0962	0.0091	0.045	0.0131	0.0114	0.0271	0.0032	0.0357	0.0433	0.1332	0.0049	0.0462	0.1275	0.0118	0.011	0.0055	0.0043	0.0158	0.0176	0.1149	0.0328	0.1243	0.0451	0.0051
2	rs72894158	173820521	0.98	0.192372589028169	1.13	0.0699995683306186	0.254154638315265	0.434912293615256	0.0057	0.0054	0.096	0.0092	0.0451	0.0133	0.0114	0.0272	0.0031	0.0359	0.0434	0.1326	0.0048	0.0461	0.1275	0.0118	0.011	0.0053	0.0042	0.0157	0.0176	0.1151	0.0327	0.1233	0.0466	0.0049
2	rs74468203	173830012	0.98	0.192372589028169	1.13	0.0699995683306186	0.252287853481697	0.433591441658825	0.0057	0.0054	0.096	0.0092	0.0451	0.0133	0.0114	0.0273	0.0031	0.0359	0.0435	0.1326	0.0048	0.0461	0.1276	0.0118	0.011	0.0053	0.0042	0.0157	0.0176	0.1152	0.0326	0.1232	0.0466	0.0049
2	rs114680078	173832366	0.98	0.192372589028169	1.13	0.0699995683306186	0.251490106116942	0.429767068092039	0.0057	0.0054	0.096	0.0092	0.0451	0.0133	0.0114	0.0273	0.0031	0.0359	0.0435	0.1326	0.0048	0.0461	0.1276	0.0118	0.011	0.0053	0.0042	0.0157	0.0176	0.1152	0.0326	0.1231	0.0466	0.0049
2	rs3754757	173835127	0.98	0.192372589028169	1.13	0.0699995683306186	0.249810513050392	0.415213758847279	0.0057	0.0053	0.096	0.0093	0.0451	0.0134	0.0114	0.0273	0.0031	0.0359	0.0436	0.1325	0.0048	0.046	0.1276	0.0119	0.011	0.0053	0.0042	0.0158	0.0177	0.1154	0.0325	0.1229	0.0466	0.0049
2	rs111851352	173837065	0.98	0.192372589028169	1.13	0.0699995683306186	0.258539709041249	0.408442986638036	0.0056	0.0053	0.0962	0.0093	0.0451	0.0134	0.0115	0.0273	0.0031	0.0359	0.0436	0.1325	0.0048	0.046	0.1276	0.0119	0.011	0.0052	0.0042	0.0158	0.0177	0.1154	0.0325	0.1227	0.0466	0.0049
2	rs72896046	173837551	0.98	0.192372589028169	1.13	0.0699995683306186	0.260160823747935	0.408572907230881	0.0056	0.0053	0.0962	0.0093	0.0451	0.0134	0.0115	0.0273	0.003	0.0359	0.0436	0.1325	0.0048	0.046	0.1276	0.0119	0.011	0.0052	0.0042	0.0158	0.0177	0.1154	0.0325	0.1227	0.0466	0.0049
2	rs74817295	173838776	0.98	0.192372589028169	1.13	0.0699995683306186	0.259800099322466	0.406755047102918	0.0056	0.0053	0.0963	0.0093	0.0451	0.0134	0.0115	0.0274	0.003	0.0359	0.0436	0.1325	0.0048	0.046	0.1276	0.0119	0.011	0.0052	0.0042	0.0158	0.0177	0.1155	0.0325	0.1226	0.0466	0.0049
2	rs72896056	173840087	0.98	0.192372589028169	1.13	0.0699995683306186	0.261923254887556	0.402608285225537	0.0056	0.0053	0.0963	0.0093	0.0451	0.0134	0.0115	0.0274	0.003	0.036	0.0436	0.1325	0.0047	0.046	0.1276	0.0119	0.011	0.0052	0.0042	0.0158	0.0177	0.1155	0.0325	0.1225	0.0466	0.0049
2	rs3769243	173843088	0.97	0.222305343836028	1.12	0.083651866997597	0.296973010799114	0.359415335251917	0.0056	0.0051	0.0974	0.0096	0.0448	0.014	0.0118	0.0276	0.0029	0.0365	0.0434	0.1316	0.0045	0.0452	0.1278	0.0125	0.011	0.0051	0.0041	0.0166	0.0179	0.1161	0.0324	0.1197	0.047	0.0048
2	rs79681186	173843708	0.97	0.222305343836028	1.12	0.083651866997597	0.285279886505824	0.354161096644246	0.0056	0.0051	0.0975	0.0097	0.0448	0.014	0.0119	0.0276	0.0029	0.0368	0.0432	0.1316	0.0045	0.0451	0.1278	0.0126	0.011	0.005	0.0041	0.0168	0.0179	0.1159	0.0324	0.1194	0.047	0.0048
2	rs6707251	173845561	0.97	0.222305343836028	1.12	0.083651866997597	0.280419184901957	0.35766147099645	0.0057	0.0051	0.0976	0.0097	0.0448	0.014	0.0119	0.0276	0.0029	0.0371	0.0432	0.1315	0.0044	0.045	0.1279	0.0127	0.011	0.005	0.0041	0.0169	0.0179	0.1157	0.0324	0.1192	0.047	0.0048
2	rs2592944	173847492	0.98	0.192372589028169	1.12	0.083651866997597	0.280090472218033	0.371380550087969	0.0057	0.0051	0.0976	0.0097	0.0448	0.014	0.0119	0.0276	0.0029	0.0371	0.0431	0.1315	0.0044	0.0449	0.1279	0.0127	0.0111	0.005	0.0041	0.017	0.0178	0.1158	0.0324	0.1191	0.047	0.0048
2	rs2602216	173849809	0.98	0.192372589028169	1.12	0.083651866997597	0.277421523723584	0.365195160757507	0.0057	0.0051	0.0976	0.0097	0.0447	0.014	0.0119	0.0276	0.0029	0.0371	0.0431	0.1316	0.0044	0.0449	0.1279	0.0127	0.0111	0.005	0.0041	0.017	0.0178	0.1158	0.0324	0.1191	0.0471	0.0048
2	rs17374295	173862650	0.98	0.192372589028169	1.13	0.0699995683306186	0.267203578537919	0.346693607835609	0.0056	0.0051	0.0974	0.0098	0.0448	0.0141	0.012	0.0276	0.0029	0.0371	0.0431	0.1316	0.0044	0.045	0.1279	0.0128	0.0111	0.0049	0.0041	0.0171	0.0179	0.1158	0.0324	0.1189	0.047	0.0048
2	rs7604728	173867808	0.98	0.192372589028169	1.13	0.0699995683306186	0.21430219379878	0.308861233876846	0.0056	0.0051	0.0977	0.0099	0.0446	0.0142	0.0121	0.0276	0.0029	0.0368	0.0424	0.1328	0.0043	0.0442	0.1281	0.0129	0.0112	0.0049	0.004	0.0172	0.0179	0.1162	0.0323	0.1185	0.0469	0.0047
2	rs115221561	173868391	0.98	0.192372589028169	1.13	0.0699995683306186	0.210712907000495	0.302523690703936	0.0056	0.0051	0.0976	0.0099	0.0446	0.0143	0.0121	0.0276	0.0029	0.0369	0.0424	0.1328	0.0043	0.0442	0.1281	0.013	0.0112	0.0049	0.004	0.0172	0.0179	0.1162	0.0323	0.1185	0.0469	0.0047
2	rs4972524	173868556	0.98	0.192372589028169	1.13	0.0699995683306186	0.209991130940648	0.30240449305306	0.0056	0.0051	0.0976	0.0099	0.0447	0.0143	0.0121	0.0276	0.0029	0.0369	0.0424	0.1328	0.0043	0.0442	0.1281	0.013	0.0112	0.0049	0.004	0.0172	0.0179	0.1162	0.0323	0.1185	0.0469	0.0047
2	rs79465761	173870046	0.98	0.192372589028169	1.13	0.0699995683306186	0.207794352161847	0.301808716284214	0.0056	0.0051	0.0975	0.0099	0.0447	0.0143	0.0121	0.0276	0.0029	0.0369	0.0424	0.1329	0.0043	0.0441	0.1282	0.013	0.0112	0.0049	0.004	0.0172	0.0179	0.1162	0.0323	0.1184	0.0469	0.0047
2	rs75529611	173871927	0.98	0.192372589028169	1.12	0.083651866997597	0.208192797093159	0.31487581964768	0.0056	0.0051	0.0975	0.0099	0.0448	0.0143	0.0121	0.0275	0.0029	0.0369	0.0424	0.1328	0.0043	0.0441	0.1282	0.013	0.0112	0.0048	0.004	0.0172	0.0179	0.1162	0.0323	0.1183	0.0469	0.0047
2	rs62175772	173874587	0.98	0.192372589028169	1.12	0.083651866997597	0.214869904849349	0.308981186909106	0.0056	0.005	0.0975	0.01	0.0447	0.0143	0.0122	0.0275	0.0029	0.0368	0.0424	0.1326	0.0043	0.044	0.1281	0.013	0.0113	0.0048	0.004	0.0173	0.0179	0.1163	0.0323	0.1183	0.0469	0.0047
2	rs16861173	173881682	0.98	0.192372589028169	1.11	0.0992615496976265	0.227866266667275	0.301808716284214	0.0055	0.005	0.0973	0.01	0.0447	0.0144	0.0123	0.0275	0.0029	0.0368	0.0423	0.1327	0.0043	0.0439	0.1283	0.0131	0.0115	0.0048	0.0039	0.0173	0.0179	0.1164	0.0322	0.118	0.0468	0.0047
2	rs61741759	173883523	0.98	0.192372589028169	1.11	0.0992615496976265	0.227866266667275	0.312826994123563	0.0055	0.005	0.0971	0.01	0.0446	0.0144	0.0123	0.0275	0.0029	0.0368	0.0423	0.1328	0.0043	0.044	0.1282	0.0131	0.0116	0.0047	0.0039	0.0173	0.0179	0.1165	0.0323	0.1179	0.0468	0.0047
2	rs17803021	173884111	0.98	0.192372589028169	1.11	0.0992615496976265	0.135434922451267	0.278156006481766	0.0054	0.0049	0.0955	0.0102	0.044	0.0145	0.0129	0.0277	0.0029	0.0363	0.0419	0.1336	0.004	0.0434	0.1283	0.0139	0.0128	0.0042	0.0037	0.0182	0.0182	0.1192	0.0321	0.1152	0.0469	0.0046
2	rs17746510	173884290	0.98	0.192372589028169	1.11	0.0992615496976265	0.100274829902119	0.26580854189286	0.0053	0.0049	0.0951	0.0104	0.0439	0.0144	0.0132	0.0277	0.0029	0.0362	0.0418	0.134	0.0039	0.0431	0.1279	0.0142	0.0134	0.004	0.0037	0.0184	0.0184	0.1196	0.032	0.1146	0.0472	0.0045
2	rs75266946	173884620	0.99	0.165458971998582	1.11	0.0992615496976265	0.0536605515792624	0.30323917236499	0.0052	0.0047	0.0975	0.0104	0.0435	0.0141	0.0134	0.0272	0.0028	0.0363	0.0413	0.1347	0.0037	0.0425	0.127	0.0142	0.0135	0.0037	0.0035	0.0188	0.0183	0.1212	0.0312	0.1144	0.0477	0.0037
2	rs79613658	173885650	1.03	0.0846525390220556	1.11	0.0992615496976265	0.0361318972737045	0.23699184441006	0.0049	0.005	0.0955	0.0103	0.0445	0.0136	0.0139	0.0261	0.0026	0.0375	0.04	0.1391	0.0035	0.0409	0.1278	0.014	0.0135	0.0031	0.0034	0.0193	0.0182	0.1258	0.029	0.1123	0.0478	0.0032
2	rs3754751	173887019	1.03	0.0846525390220556	1.11	0.0992615496976265	0.113334881411773	0.470028468157934	0.0048	0.0051	0.0938	0.0098	0.0454	0.0128	0.0141	0.0249	0.0026	0.039	0.0385	0.1425	0.0035	0.0394	0.1276	0.0136	0.0135	0.0027	0.0032	0.0199	0.0179	0.1302	0.0269	0.1116	0.0485	0.0028
2	rs6433386	173888073	1.03	0.0846525390220556	1.11	0.0992615496976265	0.110133984570305	0.422801301298662	0.0048	0.0051	0.0939	0.0098	0.0453	0.0128	0.0141	0.0248	0.0026	0.0389	0.0385	0.1424	0.0035	0.0396	0.1279	0.0136	0.0134	0.0027	0.0033	0.0199	0.018	0.1303	0.0269	0.1115	0.0484	0.0028
2	rs16861191	173888671	1.03	0.0846525390220556	1.11	0.0992615496976265	0.109860691558395	0.415344262527718	0.0047	0.0051	0.094	0.0098	0.0453	0.0128	0.0141	0.0248	0.0026	0.0389	0.0385	0.1424	0.0035	0.0396	0.1279	0.0136	0.0134	0.0027	0.0033	0.0199	0.018	0.1303	0.0269	0.1115	0.0484	0.0028
2	rs113391101	173890703	1.03	0.0846525390220556	1.11	0.0992615496976265	0.109997285613495	0.397054497702307	0.0047	0.0051	0.094	0.0098	0.0453	0.0128	0.0141	0.0247	0.0026	0.039	0.0385	0.1424	0.0035	0.0399	0.1281	0.0135	0.0134	0.0027	0.0033	0.0199	0.0179	0.1303	0.027	0.1111	0.0484	0.0028
2	rs62175776	173891112	1.03	0.0846525390220556	1.11	0.0992615496976265	0.111589446517454	0.414561407635708	0.0048	0.0051	0.094	0.0098	0.0453	0.0128	0.0141	0.0247	0.0026	0.039	0.0385	0.1424	0.0035	0.0398	0.1282	0.0135	0.0134	0.0027	0.0033	0.0199	0.0179	0.1303	0.027	0.1111	0.0483	0.0028
2	rs12614386	173895386	1.03	0.0846525390220556	1.11	0.0992615496976265	0.106801609484442	0.397312342086043	0.0048	0.0052	0.0942	0.0097	0.0452	0.0128	0.0142	0.0244	0.0027	0.0391	0.0384	0.1422	0.0035	0.0398	0.1291	0.0134	0.0135	0.0027	0.0032	0.0198	0.0179	0.1301	0.027	0.1109	0.048	0.0029
2	rs16861216	173895841	1.03	0.0846525390220556	1.11	0.0992615496976265	0.0990667333276475	0.387674954771589	0.0048	0.0052	0.0942	0.0097	0.0453	0.0128	0.0142	0.0244	0.0027	0.0392	0.0384	0.1422	0.0035	0.0398	0.1291	0.0133	0.0135	0.0027	0.0032	0.0199	0.0179	0.1301	0.027	0.1109	0.0479	0.0029
2	rs13022247	173896868	1.03	0.0846525390220556	1.11	0.0992615496976265	0.109424295355276	0.390110222609675	0.0048	0.0052	0.0942	0.0092	0.0453	0.0128	0.0142	0.0244	0.0027	0.0393	0.0384	0.1423	0.0035	0.0398	0.129	0.0133	0.0134	0.0027	0.0032	0.0199	0.0179	0.1302	0.027	0.1112	0.0478	0.0029
2	rs34253418	173900873	1.04	0.0702833737600549	1.11	0.0992615496976265	0.146165919423084	0.399505879599629	0.0047	0.0052	0.0934	0.0092	0.0453	0.0125	0.0142	0.0242	0.0027	0.0394	0.0386	0.1432	0.0034	0.0395	0.1291	0.0129	0.0134	0.0027	0.0031	0.02	0.0177	0.1309	0.0269	0.1112	0.0482	0.0029
2	rs6751505	173901863	1.04	0.0702833737600549	1.11	0.0992615496976265	0.13070768506593	0.362804669109467	0.0047	0.0052	0.0929	0.0091	0.0454	0.0124	0.0142	0.0241	0.0026	0.0396	0.0388	0.1437	0.0034	0.0393	0.1292	0.0127	0.0134	0.0028	0.003	0.02	0.0176	0.1314	0.0268	0.1111	0.0484	0.0029
2	rs12619395	173906041	1.05	0.0578850268271129	1.11	0.0992615496976265	0.196735693009987	0.453248588211862	0.0043	0.0051	0.0925	0.0089	0.0447	0.0118	0.014	0.0238	0.0027	0.04	0.0395	0.1463	0.0031	0.0388	0.1287	0.0124	0.0133	0.0026	0.0028	0.0198	0.0174	0.1333	0.0263	0.1111	0.0488	0.0027
2	rs1551249	173910258	1.05	0.0578850268271129	1.11	0.0992615496976265	0.17826339649829	0.413909335328692	0.0043	0.0051	0.0925	0.0089	0.0445	0.0117	0.0139	0.0237	0.0027	0.0402	0.0397	0.1469	0.003	0.0387	0.1285	0.0123	0.0132	0.0025	0.0027	0.0198	0.0174	0.1339	0.0262	0.1109	0.049	0.0026
2	rs77778752	173912832	1.05	0.0578850268271129	1.11	0.0992615496976265	0.186356788660878	0.44924538265958	0.0043	0.0051	0.0925	0.0089	0.0445	0.0117	0.0139	0.0237	0.0027	0.0402	0.0397	0.1469	0.003	0.0387	0.1285	0.0124	0.0132	0.0025	0.0027	0.0198	0.0174	0.134	0.0262	0.1109	0.049	0.0026
2	rs56306605	173914884	1.05	0.0578850268271129	1.11	0.0992615496976265	0.187181267211611	0.433195395871847	0.0043	0.0051	0.0925	0.0088	0.0445	0.0117	0.0138	0.0237	0.0026	0.0402	0.0397	0.147	0.0029	0.0387	0.1285	0.0125	0.0132	0.0025	0.0027	0.0198	0.0174	0.1341	0.0262	0.1108	0.0489	0.0026
2	rs16861253	173919541	1.05	0.0578850268271129	1.11	0.0992615496976265	0.166599110094213	0.38677881933423	0.0043	0.0051	0.0925	0.0088	0.0444	0.0116	0.0138	0.0237	0.0026	0.0402	0.0397	0.147	0.0029	0.0387	0.1285	0.0128	0.0132	0.0025	0.0027	0.0197	0.0174	0.1343	0.0262	0.1109	0.0487	0.0027
2	rs12616714	173923807	1.05	0.0578850268271129	1.11	0.0992615496976265	0.156506623028837	0.360042307009998	0.0042	0.0051	0.0925	0.0088	0.0444	0.0116	0.0137	0.0237	0.0026	0.0401	0.0397	0.1471	0.0028	0.0388	0.1284	0.0131	0.0132	0.0025	0.0027	0.0197	0.0175	0.1344	0.0262	0.1107	0.0486	0.0027
2	rs75541608	173924090	1.05	0.0578850268271129	1.1	0.116987187387052	0.158032623963303	0.355535071148623	0.0042	0.0051	0.0925	0.0088	0.0444	0.0116	0.0137	0.0236	0.0026	0.0401	0.0397	0.147	0.0028	0.0388	0.1284	0.0131	0.0132	0.0025	0.0027	0.0197	0.0175	0.1344	0.0262	0.1107	0.0486	0.0027
2	rs112706169	173934668	1.05	0.0578850268271129	1.1	0.116987187387052	0.17119554190169	0.370115845543737	0.0042	0.0051	0.0924	0.0088	0.0444	0.0117	0.0137	0.0236	0.0027	0.0401	0.0397	0.1471	0.0028	0.0386	0.1286	0.013	0.013	0.0025	0.0027	0.0197	0.0174	0.1346	0.0263	0.1106	0.0487	0.0027
2	rs1545516	173946570	1.05	0.0578850268271129	1.1	0.116987187387052	0.162317278413023	0.273751096270403	0.0042	0.0051	0.0923	0.0088	0.0443	0.0118	0.0137	0.0234	0.0028	0.0401	0.0398	0.1472	0.0029	0.0385	0.129	0.0129	0.0129	0.0025	0.0027	0.0198	0.0174	0.1348	0.0265	0.1104	0.0486	0.0026
2	rs78628053	173953158	1.05	0.0578850268271129	1.1	0.116987187387052	0.158543228653173	0.263634257156955	0.0042	0.0051	0.0923	0.0088	0.0443	0.0118	0.0137	0.0234	0.0028	0.0401	0.0397	0.1473	0.0029	0.0385	0.1291	0.0129	0.0129	0.0025	0.0027	0.0198	0.0174	0.1349	0.0265	0.1104	0.0486	0.0026
2	rs62175803	173967959	1.05	0.0578850268271129	1.11	0.0992615496976265	0.152446601654971	0.261921657587252	0.0042	0.0051	0.0922	0.0088	0.0442	0.0118	0.0137	0.0234	0.0028	0.0401	0.0397	0.1474	0.0029	0.0385	0.1292	0.0128	0.0128	0.0026	0.0026	0.0199	0.0174	0.1349	0.0265	0.1104	0.0486	0.0026
2	rs72906970	173992534	1.05	0.0578850268271129	1.11	0.0992615496976265	0.152313461590566	0.264549066928429	0.0042	0.0051	0.0921	0.0088	0.0441	0.0118	0.0137	0.0234	0.0028	0.04	0.0397	0.1476	0.003	0.0385	0.1293	0.0128	0.0127	0.0026	0.0026	0.0199	0.0174	0.1349	0.0266	0.1103	0.0486	0.0026
2	rs13407319	173999330	1.05	0.0578850268271129	1.11	0.0992615496976265	0.14890879552885	0.267069877555314	0.0042	0.0051	0.0921	0.0088	0.0441	0.0118	0.0137	0.0234	0.0028	0.04	0.0397	0.1476	0.003	0.0385	0.1293	0.0128	0.0127	0.0026	0.0026	0.0199	0.0174	0.1349	0.0266	0.1103	0.0486	0.0026
2	rs76031543	174006511	1.05	0.0578850268271129	1.11	0.0992615496976265	0.14894163135494	0.237876357464678	0.0042	0.0051	0.0921	0.0088	0.0441	0.0118	0.0136	0.0234	0.0029	0.0395	0.0398	0.1475	0.0031	0.0382	0.1297	0.0127	0.0126	0.0026	0.0026	0.0199	0.0173	0.1351	0.0266	0.1103	0.0486	0.0027
2	rs3769185	174013499	1.05	0.0578850268271129	1.11	0.0992615496976265	0.141725503503013	0.22537301434759	0.0042	0.0051	0.0922	0.0087	0.0441	0.0119	0.0136	0.0234	0.0029	0.0394	0.0398	0.1475	0.0032	0.0381	0.1299	0.0127	0.0125	0.0026	0.0026	0.0199	0.0173	0.1352	0.0266	0.1104	0.0486	0.0027
2	rs80286957	174017040	1.05	0.0578850268271129	1.12	0.083651866997597	0.141884962403113	0.218127618961104	0.0042	0.0051	0.0922	0.0088	0.0443	0.0119	0.0136	0.0234	0.0029	0.0393	0.0397	0.1475	0.0032	0.038	0.13	0.0128	0.0125	0.0026	0.0026	0.0199	0.0173	0.1351	0.0266	0.1103	0.0486	0.0027
2	rs35865494	174018935	1.05	0.0578850268271129	1.1	0.116987187387052	0.143068288684605	0.226352149273201	0.0042	0.0051	0.0922	0.0088	0.0444	0.0119	0.0136	0.0234	0.0029	0.0392	0.0396	0.1475	0.0032	0.038	0.1301	0.0128	0.0125	0.0026	0.0026	0.0199	0.0173	0.1351	0.0266	0.1102	0.0485	0.0028
2	rs62175814	174019940	1.05	0.0578850268271129	1.1	0.116987187387052	0.143357012249366	0.222011047405546	0.0042	0.0051	0.0922	0.0088	0.0444	0.012	0.0136	0.0234	0.0029	0.0392	0.0396	0.1475	0.0032	0.038	0.1301	0.0128	0.0125	0.0026	0.0026	0.0199	0.0173	0.1351	0.0266	0.1102	0.0485	0.0028
2	rs80194138	174021883	1.05	0.0578850268271129	1.1	0.116987187387052	0.141821165986405	0.227550742548961	0.0042	0.0051	0.0922	0.0088	0.0444	0.012	0.0136	0.0234	0.0029	0.0392	0.0396	0.1476	0.0032	0.038	0.1301	0.0128	0.0125	0.0026	0.0026	0.0199	0.0173	0.1351	0.0266	0.1102	0.0485	0.0028
2	rs57244347	174029813	1.05	0.0578850268271129	1.1	0.116987187387052	0.146198394518795	0.226461027254061	0.0042	0.0051	0.0922	0.0088	0.0447	0.012	0.0136	0.0234	0.003	0.0391	0.0394	0.1477	0.0033	0.0379	0.1303	0.0129	0.0125	0.0026	0.0026	0.0199	0.0173	0.1351	0.0266	0.1101	0.0484	0.0028
2	rs75365412	174030735	1.05	0.0578850268271129	1.1	0.116987187387052	0.147011667095163	0.227332663539369	0.0042	0.0051	0.0922	0.0088	0.0447	0.012	0.0135	0.0234	0.003	0.0391	0.0394	0.1477	0.0033	0.0379	0.1303	0.0129	0.0125	0.0026	0.0026	0.0199	0.0173	0.1351	0.0266	0.1101	0.0484	0.0028
2	rs11680555	174038771	1.05	0.0578850268271129	1.1	0.116987187387052	0.144741264052439	0.21694550675944	0.0042	0.0051	0.0921	0.0088	0.0448	0.0121	0.0135	0.0234	0.003	0.039	0.0394	0.1478	0.0033	0.0379	0.1305	0.0129	0.0125	0.0026	0.0027	0.0199	0.0173	0.135	0.0265	0.11	0.0484	0.0028
2	rs6725795	174040123	1.05	0.0578850268271129	1.09	0.136985182682918	0.145744133774199	0.218020067032075	0.0042	0.0051	0.0921	0.0088	0.0448	0.0121	0.0135	0.0234	0.003	0.039	0.0394	0.1478	0.0033	0.0379	0.1305	0.0129	0.0125	0.0026	0.0027	0.0199	0.0173	0.135	0.0265	0.11	0.0484	0.0028
2	Affx-18500876	174055646	1.05	0.0578850268271129	1.1	0.116987187387052	0.143196567390143	0.212025115407656	0.0042	0.0051	0.092	0.0088	0.0449	0.012	0.0134	0.0233	0.003	0.039	0.0394	0.148	0.0034	0.0379	0.1307	0.0128	0.0125	0.0026	0.0027	0.0198	0.0172	0.135	0.0265	0.11	0.0484	0.0028
2	rs2289399	174055731	1.05	0.0578850268271129	1.1	0.116987187387052	0.139314914678692	0.208518330387041	0.0042	0.0051	0.092	0.0088	0.0449	0.0121	0.0134	0.0232	0.003	0.039	0.0393	0.1481	0.0034	0.0379	0.1305	0.0128	0.0125	0.0026	0.0027	0.0198	0.0172	0.135	0.0265	0.1101	0.0484	0.0028
2	rs2358087	174056241	1.05	0.0578850268271129	1.1	0.116987187387052	0.13730412553141	0.221038087386348	0.0042	0.0051	0.0919	0.0088	0.0449	0.0121	0.0134	0.0232	0.003	0.0391	0.0392	0.1481	0.0034	0.0379	0.1304	0.0127	0.0125	0.0027	0.0027	0.0199	0.0172	0.1349	0.0265	0.1101	0.0484	0.0028
2	rs80347295	174060526	1.05	0.0578850268271129	1.1	0.116987187387052	0.141534294240855	0.262149802672913	0.0042	0.0052	0.0919	0.0087	0.0449	0.0121	0.0134	0.0233	0.003	0.0391	0.0392	0.148	0.0034	0.0379	0.1304	0.0127	0.0125	0.0027	0.0027	0.0199	0.0172	0.1349	0.0266	0.1101	0.0484	0.0028
2	rs3769159	174070111	1.05	0.0578850268271129	1.1	0.116987187387052	0.144870434889494	0.271556793075828	0.0042	0.0052	0.0919	0.0087	0.0449	0.0121	0.0133	0.0233	0.003	0.0391	0.0393	0.1477	0.0035	0.038	0.1304	0.0126	0.0125	0.0028	0.0028	0.0199	0.0172	0.1345	0.0266	0.1099	0.0486	0.0029
2	rs76610570	174079884	1.05	0.0578850268271129	1.1	0.116987187387052	0.155157496196603	0.254540955178961	0.0043	0.0052	0.0919	0.0088	0.0449	0.0121	0.0134	0.0233	0.003	0.0391	0.0394	0.1476	0.0035	0.0378	0.1304	0.0125	0.0126	0.0028	0.0028	0.0199	0.0172	0.1345	0.0267	0.1099	0.0486	0.0029
2	rs73016810	174080581	1.05	0.0578850268271129	1.1	0.116987187387052	0.155494132282849	0.253298491117694	0.0043	0.0053	0.0919	0.0088	0.0449	0.0121	0.0134	0.0233	0.003	0.0391	0.0394	0.1476	0.0035	0.0378	0.1304	0.0125	0.0126	0.0028	0.0028	0.0199	0.0172	0.1345	0.0267	0.1099	0.0486	0.0029
2	rs11677913	174081534	1.05	0.0578850268271129	1.1	0.116987187387052	0.157624837842761	0.244432118962801	0.0043	0.0053	0.092	0.0088	0.0449	0.0121	0.0134	0.0233	0.003	0.039	0.0394	0.1476	0.0035	0.0378	0.1303	0.0124	0.0126	0.0028	0.0028	0.0199	0.0172	0.1345	0.0266	0.1099	0.0486	0.0029
2	rs2119123	174091964	1.05	0.0578850268271129	1.1	0.116987187387052	0.176009718637259	0.247451118130598	0.0043	0.0054	0.0919	0.0088	0.0449	0.0121	0.0134	0.0232	0.0029	0.039	0.0397	0.1472	0.0038	0.0379	0.13	0.0123	0.0126	0.0029	0.0029	0.02	0.0172	0.1342	0.0265	0.1097	0.0488	0.0031
2	rs78397023	174100301	1.05	0.0578850268271129	1.11	0.0992615496976265	0.198671435885925	0.254654001453538	0.0046	0.0055	0.0911	0.0088	0.0449	0.0121	0.0133	0.0232	0.0031	0.0389	0.04	0.1469	0.0042	0.0381	0.1298	0.012	0.0125	0.0031	0.0032	0.0201	0.017	0.1347	0.0264	0.1091	0.0489	0.0034
2	rs62174362	174104508	1.06	0.0472756964826134	1.11	0.0992615496976265	0.199993900905824	0.257258421026637	0.0046	0.0055	0.0909	0.0088	0.045	0.012	0.0133	0.0232	0.0032	0.0389	0.0401	0.1468	0.0042	0.0381	0.1298	0.0119	0.0124	0.0031	0.0033	0.0201	0.017	0.1348	0.0264	0.109	0.049	0.0034
2	rs17691367	174111079	1.05	0.0578850268271129	1.14	0.0581452072437857	0.210111330034432	0.237544541087902	0.005	0.0057	0.0897	0.0087	0.0452	0.012	0.0131	0.0233	0.0035	0.0387	0.0406	0.1463	0.0048	0.0385	0.1294	0.0114	0.0122	0.0033	0.0037	0.0202	0.0166	0.1354	0.0262	0.1084	0.0492	0.0037
2	rs1345010	174113733	1.05	0.0578850268271129	1.12	0.083651866997597	0.193546173326298	0.224612420923596	0.005	0.0058	0.0897	0.0088	0.0453	0.012	0.0132	0.0233	0.0035	0.0388	0.0406	0.1464	0.0048	0.0386	0.1293	0.0114	0.0122	0.0034	0.0037	0.02	0.0166	0.1354	0.0262	0.1082	0.0492	0.0038
2	rs10497399	174114139	1.05	0.0578850268271129	1.12	0.083651866997597	0.192095831804923	0.219635172294957	0.0051	0.0057	0.0896	0.0087	0.0453	0.012	0.0131	0.0233	0.0035	0.0387	0.0406	0.1464	0.0048	0.0385	0.1293	0.0114	0.0122	0.0034	0.0037	0.02	0.0166	0.1355	0.0261	0.1082	0.0492	0.0038
2	rs7577647	174116069	1.05	0.0578850268271129	1.12	0.083651866997597	0.200110828376702	0.230172975102048	0.0051	0.0057	0.0897	0.0087	0.0454	0.0119	0.0131	0.0232	0.0035	0.0387	0.0406	0.1464	0.0049	0.0385	0.1294	0.0114	0.0122	0.0034	0.0037	0.02	0.0165	0.1355	0.0261	0.1082	0.0492	0.0038
2	rs114878954	174121082	1.06	0.0472756964826134	1.12	0.083651866997597	0.258225132981481	0.256578203829785	0.0052	0.0058	0.0895	0.0089	0.0456	0.0121	0.0132	0.0232	0.0037	0.0386	0.0408	0.146	0.005	0.0383	0.1291	0.0114	0.0123	0.0034	0.0038	0.0201	0.0162	0.1354	0.0259	0.1079	0.0493	0.0039
2	rs62174397	174124391	1.05	0.0578850268271129	1.12	0.083651866997597	0.301788730214409	0.252621592306637	0.0058	0.0063	0.0884	0.0098	0.0464	0.0126	0.0135	0.0231	0.0042	0.0386	0.0415	0.1445	0.0056	0.0375	0.1283	0.0115	0.0127	0.0036	0.0041	0.0204	0.0151	0.1348	0.0253	0.1069	0.0498	0.0041
2	rs6759020	174129409	1.04	0.0702833737600549	1.12	0.083651866997597	0.308866741612977	0.277459056015846	0.006	0.0064	0.088	0.0101	0.0466	0.0129	0.0135	0.0234	0.0045	0.0387	0.0417	0.1441	0.0058	0.0371	0.1278	0.0117	0.0129	0.0038	0.0042	0.0205	0.0147	0.1345	0.0252	0.1066	0.05	0.0042
2	rs10497398	174129804	1.04	0.0702833737600549	1.12	0.083651866997597	0.307483664652252	0.276994721239322	0.006	0.0064	0.088	0.0101	0.0466	0.0129	0.0135	0.0234	0.0045	0.0387	0.0417	0.1441	0.0058	0.0371	0.1278	0.0117	0.0129	0.0038	0.0042	0.0205	0.0147	0.1345	0.0252	0.1066	0.05	0.0042
2	rs13031154	174134529	1.04	0.0702833737600549	1.12	0.083651866997597	0.294074423434729	0.282115512348375	0.006	0.0065	0.0882	0.0101	0.0465	0.0128	0.0135	0.0234	0.0045	0.0388	0.0418	0.1439	0.0058	0.0369	0.1277	0.0117	0.0129	0.0038	0.0043	0.0205	0.0148	0.1345	0.0252	0.1066	0.0501	0.0042
2	rs12476110	174138905	1.04	0.0702833737600549	1.12	0.083651866997597	0.310253096146269	0.295752031934044	0.006	0.0066	0.0883	0.0101	0.0465	0.0128	0.0135	0.0233	0.0046	0.0389	0.0419	0.1438	0.0058	0.0369	0.1273	0.0117	0.0129	0.0038	0.0043	0.0204	0.0147	0.1345	0.0252	0.1065	0.0502	0.0042
2	rs4972542	174139401	1.04	0.0702833737600549	1.12	0.083651866997597	0.306891921175014	0.293032734685178	0.006	0.0066	0.0883	0.0101	0.0465	0.0128	0.0135	0.0233	0.0046	0.039	0.0419	0.1438	0.0058	0.0369	0.1273	0.0118	0.0129	0.0038	0.0043	0.0204	0.0147	0.1345	0.0251	0.1065	0.0502	0.0042
2	rs13414400	174141956	1.04	0.0702833737600549	1.12	0.083651866997597	0.323738634432086	0.29836018411788	0.006	0.0067	0.0886	0.0102	0.0466	0.0129	0.0136	0.0235	0.0046	0.0391	0.0417	0.1436	0.0058	0.037	0.1268	0.0117	0.0128	0.0037	0.0043	0.0204	0.0148	0.1342	0.0251	0.1065	0.0504	0.0042
2	rs111245140	174146732	1.03	0.0846525390220556	1.12	0.083651866997597	0.421796377100931	0.313911172123959	0.006	0.0072	0.0879	0.0105	0.0482	0.0133	0.0138	0.0235	0.0049	0.0399	0.0411	0.1436	0.0061	0.0365	0.1246	0.0125	0.0129	0.0038	0.0042	0.0205	0.0142	0.133	0.0256	0.1052	0.0515	0.0042
2	rs72897106	174150370	1.03	0.0846525390220556	1.12	0.083651866997597	0.419825837200422	0.318016969964117	0.006	0.0072	0.0878	0.0105	0.0483	0.0134	0.0138	0.0235	0.0049	0.0399	0.0411	0.1436	0.0061	0.0365	0.1244	0.0126	0.0129	0.0038	0.0042	0.0206	0.0142	0.1329	0.0256	0.1051	0.0515	0.0042
2	rs12470960	174152426	1.03	0.0846525390220556	1.12	0.083651866997597	0.406730589125556	0.324691937048948	0.006	0.0073	0.0878	0.0105	0.0484	0.0133	0.0139	0.0235	0.0049	0.04	0.041	0.1436	0.0062	0.0365	0.1243	0.0126	0.0129	0.0038	0.0042	0.0206	0.0142	0.1329	0.0256	0.1051	0.0516	0.0042
2	rs820025	174155986	1.02	0.101174939294895	1.12	0.083651866997597	0.390709988569102	0.331284996328168	0.006	0.0073	0.0878	0.0106	0.0483	0.0133	0.0139	0.0235	0.0049	0.04	0.0411	0.1436	0.0062	0.0366	0.1242	0.0126	0.0129	0.0038	0.0041	0.0206	0.0142	0.1328	0.0257	0.105	0.0516	0.0043
2	rs4972546	174161438	1.02	0.101174939294895	1.12	0.083651866997597	0.400600088932927	0.319348690478575	0.006	0.0073	0.0877	0.0106	0.0484	0.0133	0.0141	0.0237	0.0049	0.0397	0.0411	0.1435	0.0061	0.0366	0.1242	0.0127	0.0129	0.0038	0.0042	0.0206	0.0142	0.1329	0.0257	0.1048	0.0517	0.0043
2	rs79057543	174162329	1.02	0.101174939294895	1.12	0.083651866997597	0.401109178208519	0.314272812070233	0.006	0.0073	0.0877	0.0106	0.0484	0.0133	0.0141	0.0237	0.0049	0.0397	0.0411	0.1435	0.0061	0.0366	0.1241	0.0127	0.0129	0.0038	0.0041	0.0206	0.0142	0.1329	0.0257	0.1048	0.0518	0.0043
2	rs57630181	174163505	1.02	0.101174939294895	1.11	0.0992615496976265	0.401561974803926	0.311262928174853	0.006	0.0073	0.0876	0.0106	0.0485	0.0134	0.0141	0.0237	0.0049	0.0397	0.0411	0.1435	0.0061	0.0366	0.1241	0.0127	0.0129	0.0038	0.0041	0.0206	0.0142	0.133	0.0257	0.1047	0.0518	0.0042
2	rs75590506	174169821	1.02	0.101174939294895	1.11	0.0992615496976265	0.407928054304492	0.296818168391985	0.006	0.0073	0.0875	0.0106	0.0486	0.0134	0.0144	0.0237	0.0049	0.0394	0.0411	0.1434	0.0061	0.0366	0.1238	0.0128	0.0129	0.0038	0.0041	0.0206	0.0142	0.1331	0.0257	0.1044	0.0519	0.0042
2	rs34462186	174170566	1.02	0.101174939294895	1.1	0.116987187387052	0.404852423303053	0.296936699435065	0.006	0.0073	0.0875	0.0106	0.0487	0.0134	0.0144	0.0238	0.0049	0.0394	0.0412	0.1434	0.0061	0.0366	0.1238	0.0128	0.0129	0.0038	0.0041	0.0206	0.0142	0.1331	0.0257	0.1045	0.0519	0.0042
2	rs72897145	174173272	1.03	0.0846525390220556	1.1	0.116987187387052	0.46010395737644	0.278737208904261	0.0059	0.0071	0.0873	0.0106	0.0488	0.0135	0.0144	0.0236	0.0049	0.0395	0.0412	0.1434	0.006	0.0365	0.1237	0.0129	0.013	0.0038	0.004	0.0206	0.0142	0.1332	0.0256	0.1043	0.0521	0.0042
2	rs6760649	174175282	1.03	0.0846525390220556	1.1	0.116987187387052	0.466545910220798	0.254427924721976	0.0059	0.0072	0.0867	0.0107	0.0494	0.014	0.0147	0.0235	0.0048	0.0398	0.0416	0.1429	0.0059	0.0362	0.1234	0.0134	0.0133	0.0038	0.0039	0.0207	0.014	0.1335	0.0255	0.1036	0.0527	0.004
2	rs116714067	174175967	1.03	0.0846525390220556	1.1	0.116987187387052	0.476167472354678	0.222011047405546	0.0058	0.0071	0.0867	0.0108	0.0494	0.0141	0.0148	0.0238	0.0047	0.0398	0.0417	0.1425	0.0057	0.0363	0.1234	0.0135	0.0135	0.0038	0.0038	0.0206	0.014	0.1335	0.0255	0.103	0.0528	0.0038
2	rs2580950	174178924	1.02	0.101174939294895	1.1	0.116987187387052	0.33380547235707	0.0746651251279482	0.0052	0.0068	0.0879	0.0116	0.0482	0.0155	0.016	0.025	0.0044	0.0402	0.0417	0.1406	0.0048	0.0356	0.1252	0.0149	0.0151	0.0037	0.0033	0.0201	0.0141	0.134	0.0257	0.0994	0.0525	0.0032
2	rs6714014	174182985	1.01	0.120031835070186	1.1	0.116987187387052	0.313882918855307	0.0687685394845203	0.005	0.0067	0.088	0.0116	0.0479	0.0159	0.0164	0.025	0.0042	0.0406	0.0417	0.1401	0.0046	0.0355	0.1254	0.0152	0.0155	0.0037	0.0032	0.0199	0.0142	0.1341	0.0257	0.0987	0.0526	0.0031
2	rs116712758	174184821	1.01	0.120031835070186	1.1	0.116987187387052	0.354207609968877	0.0647684788604892	0.005	0.0066	0.0882	0.0116	0.0479	0.0161	0.0165	0.0252	0.0043	0.0407	0.0416	0.1396	0.0045	0.0355	0.1254	0.0154	0.0155	0.0037	0.0032	0.0199	0.0142	0.1343	0.0257	0.0986	0.0528	0.003
2	rs62175694	174184967	1.01	0.120031835070186	1.09	0.136985182682918	0.347705493584411	0.074160103040642	0.0051	0.0066	0.0882	0.0116	0.0479	0.0161	0.0165	0.0252	0.0043	0.0407	0.0416	0.1395	0.0045	0.0355	0.1255	0.0154	0.0155	0.0036	0.0032	0.0199	0.0142	0.1342	0.0257	0.0985	0.0528	0.003
2	rs2884399	174189325	1.01	0.120031835070186	1.09	0.136985182682918	0.38122045983177	0.0595491463619057	0.005	0.0064	0.0884	0.0116	0.0478	0.0163	0.0168	0.0247	0.0041	0.041	0.0416	0.1394	0.0043	0.0355	0.1257	0.0154	0.0158	0.0036	0.0031	0.0197	0.0143	0.1344	0.0257	0.0981	0.0532	0.0028
2	rs11693408	174191318	1	0.141401729381863	1.09	0.136985182682918	0.404227336919931	0.0708766457271976	0.0048	0.0064	0.0886	0.0116	0.0476	0.0164	0.017	0.0244	0.0039	0.0412	0.0416	0.1393	0.0043	0.0354	0.126	0.0155	0.016	0.0035	0.003	0.0196	0.0142	0.1344	0.0256	0.0985	0.0533	0.0026
2	rs78193314	174194217	1.01	0.120031835070186	1.09	0.136985182682918	0.400430464731134	0.0509626999900096	0.0047	0.0063	0.0889	0.0116	0.0475	0.0165	0.017	0.0242	0.0037	0.0413	0.0415	0.1394	0.0042	0.0352	0.1261	0.0153	0.0161	0.0035	0.003	0.0195	0.0142	0.1346	0.0255	0.0987	0.0536	0.0025
2	rs72897186	174200056	1.01	0.120031835070186	1.09	0.136985182682918	0.362220950686226	0.0479903574485718	0.0047	0.0062	0.0892	0.0119	0.0472	0.0167	0.0172	0.024	0.0035	0.0413	0.0415	0.1392	0.0042	0.0351	0.1262	0.0152	0.0163	0.0034	0.003	0.0195	0.0141	0.1346	0.0253	0.099	0.0538	0.0024
2	rs58533716	174201665	1	0.141401729381863	1.09	0.136985182682918	0.342047605288974	0.0596148816825513	0.0047	0.0062	0.0893	0.012	0.0471	0.0168	0.0172	0.024	0.0035	0.0413	0.0415	0.1392	0.0042	0.0351	0.1261	0.0152	0.0164	0.0034	0.003	0.0195	0.0141	0.1347	0.0253	0.0991	0.0539	0.0023
2	rs75579756	174201924	1	0.141401729381863	1.09	0.136985182682918	0.342935013266492	0.0626719286042323	0.0047	0.0062	0.0893	0.012	0.0471	0.0168	0.0172	0.024	0.0035	0.0413	0.0415	0.1392	0.0042	0.0351	0.1262	0.0152	0.0164	0.0034	0.003	0.0195	0.0141	0.1347	0.0253	0.099	0.0539	0.0023
2	rs34550134	174203684	1	0.141401729381863	1.09	0.136985182682918	0.341421916913422	0.0924949556582326	0.0047	0.0062	0.0894	0.012	0.0471	0.0168	0.0173	0.024	0.0035	0.0415	0.0414	0.1392	0.0042	0.0351	0.1262	0.0152	0.0165	0.0034	0.003	0.0195	0.0141	0.1346	0.0253	0.0989	0.0539	0.0023
2	rs115755921	174206919	1	0.141401729381863	1.09	0.136985182682918	0.339964286784274	0.075026717366591	0.0045	0.0061	0.0896	0.0119	0.047	0.0169	0.0173	0.0239	0.0034	0.0416	0.0413	0.1391	0.0042	0.035	0.1262	0.0153	0.0165	0.0033	0.003	0.0195	0.0141	0.1346	0.0252	0.0991	0.0539	0.0024
2	rs17693256	174218187	1	0.141401729381863	1.09	0.136985182682918	0.275556784526221	0.0717983474156534	0.0046	0.0061	0.0899	0.012	0.0468	0.017	0.0173	0.024	0.0034	0.0415	0.0412	0.1391	0.0043	0.0348	0.1262	0.0155	0.0166	0.0034	0.003	0.0196	0.0141	0.1342	0.0251	0.0993	0.0536	0.0025
2	rs3910751	174218857	1	0.141401729381863	1.09	0.136985182682918	0.272356032530145	0.0692580629845816	0.0046	0.0062	0.0899	0.012	0.0467	0.017	0.0173	0.024	0.0034	0.0416	0.0413	0.139	0.0044	0.0347	0.1262	0.0155	0.0166	0.0034	0.003	0.0196	0.0142	0.1341	0.0251	0.0993	0.0535	0.0025
2	rs920112	174219135	1	0.141401729381863	1.08	0.159408631830651	0.272309793108643	0.0771380565678029	0.0046	0.0062	0.0899	0.012	0.0468	0.017	0.0173	0.0239	0.0034	0.0416	0.0413	0.139	0.0044	0.0346	0.1262	0.0154	0.0166	0.0034	0.003	0.0197	0.0142	0.134	0.0252	0.0993	0.0535	0.0025
2	rs2117131	174221887	1	0.141401729381863	1.09	0.136985182682918	0.307384998906426	0.0314078799091107	0.0045	0.0061	0.0896	0.012	0.0462	0.0175	0.0177	0.0237	0.0033	0.042	0.0411	0.1386	0.0047	0.0342	0.1261	0.0153	0.0166	0.0035	0.003	0.0198	0.0145	0.1342	0.0253	0.0995	0.0532	0.0026
2	rs13382180	174229731	1	0.141401729381863	1.09	0.136985182682918	0.315431077680907	0.035686195080302	0.0045	0.0061	0.0896	0.012	0.0462	0.0176	0.0178	0.0236	0.0033	0.0421	0.0411	0.1385	0.0047	0.0342	0.1261	0.0153	0.0167	0.0035	0.003	0.0198	0.0145	0.1342	0.0252	0.0995	0.0532	0.0026
2	rs34925593	174234547	1	0.141401729381863	1.1	0.116987187387052	0.326634826271264	0.0260547753255892	0.0045	0.0061	0.0897	0.012	0.046	0.0177	0.018	0.0237	0.0033	0.0423	0.0411	0.1384	0.0047	0.034	0.1259	0.0154	0.0167	0.0035	0.003	0.0197	0.0146	0.1343	0.0251	0.0994	0.0531	0.0026
2	rs115824956	174235452	1	0.141401729381863	1.1	0.116987187387052	0.337576632271916	0.0232327833270784	0.0045	0.0061	0.0897	0.012	0.0459	0.0177	0.018	0.0236	0.0033	0.0423	0.0412	0.1384	0.0048	0.034	0.1259	0.0154	0.0167	0.0035	0.003	0.0197	0.0146	0.1343	0.025	0.0994	0.0531	0.0026
2	rs62175735	174235813	1	0.141401729381863	1.1	0.116987187387052	0.340016289313266	0.0226784348351235	0.0045	0.0061	0.0897	0.012	0.0459	0.0178	0.018	0.0236	0.0033	0.0423	0.0413	0.1383	0.0048	0.034	0.1259	0.0154	0.0167	0.0035	0.003	0.0197	0.0146	0.1343	0.0249	0.0994	0.0531	0.0026
2	rs1560835	174237275	1	0.141401729381863	1.1	0.116987187387052	0.355749672573723	0.0217549479529479	0.0045	0.0061	0.0897	0.0121	0.0458	0.0178	0.0181	0.0236	0.0033	0.0424	0.0413	0.1382	0.0048	0.0339	0.1259	0.0155	0.0168	0.0035	0.003	0.0197	0.0147	0.1342	0.0248	0.0995	0.0531	0.0026
2	rs2164372	174239837	1	0.141401729381863	1.1	0.116987187387052	0.376163940133853	0.0177919156682351	0.0046	0.0061	0.0899	0.0121	0.0456	0.0179	0.0182	0.0236	0.0033	0.0423	0.0412	0.138	0.0049	0.0339	0.126	0.0158	0.0169	0.0035	0.003	0.0197	0.0147	0.1336	0.0248	0.0994	0.0532	0.0026
2	rs7591287	174247919	1	0.141401729381863	1.1	0.116987187387052	0.368535182450012	0.0155308614229182	0.0046	0.0062	0.0898	0.0121	0.0456	0.0179	0.0182	0.0236	0.0033	0.0422	0.0411	0.1379	0.0049	0.0339	0.1259	0.0158	0.017	0.0037	0.003	0.0197	0.0148	0.1334	0.0249	0.0993	0.0532	0.0026
2	rs74459416	174250607	1.01	0.120031835070186	1.1	0.116987187387052	0.36464289209033	0.00610142432035487	0.005	0.006	0.0901	0.013	0.0452	0.0187	0.0191	0.0233	0.0033	0.0419	0.0401	0.1357	0.0052	0.0333	0.1243	0.0168	0.0178	0.0037	0.0034	0.02	0.0149	0.1305	0.0257	0.1011	0.0533	0.0028
2	rs11678208	174251869	1	0.141401729381863	1.08	0.159408631830651	0.369783005011786	0.00484734726560563	0.0051	0.006	0.09	0.0132	0.0452	0.0189	0.0192	0.0232	0.0033	0.0417	0.0401	0.1355	0.0053	0.0332	0.124	0.0166	0.0179	0.0037	0.0034	0.0203	0.015	0.1301	0.0259	0.1014	0.0532	0.0028
2	rs6717239	174254247	1	0.141401729381863	1.07	0.184406357471863	0.326023980647194	0.00885619889445047	0.0051	0.006	0.0901	0.0133	0.0451	0.0189	0.0191	0.0232	0.0033	0.0417	0.0401	0.1354	0.0054	0.0333	0.1236	0.0165	0.018	0.0037	0.0034	0.0203	0.0151	0.1299	0.0259	0.1017	0.0532	0.0029
2	rs116597777	174255379	1	0.141401729381863	1.07	0.184406357471863	0.326380234629259	0.0131939373645986	0.0051	0.0061	0.0901	0.0133	0.045	0.0191	0.0193	0.0232	0.0033	0.0416	0.0401	0.1355	0.0053	0.0333	0.1233	0.0164	0.0179	0.0038	0.0034	0.0203	0.0151	0.1299	0.0259	0.1019	0.0532	0.0029
2	rs10187514	174255928	1	0.141401729381863	1.07	0.184406357471863	0.323181273669355	0.0079535186904546	0.0051	0.0061	0.0903	0.0132	0.045	0.0192	0.0194	0.0231	0.0033	0.0416	0.0401	0.1354	0.0053	0.0333	0.1232	0.0164	0.0178	0.0038	0.0034	0.0203	0.0151	0.1299	0.0259	0.1021	0.0532	0.0029
2	rs114268839	174259471	1.01	0.120031835070186	1.06	0.212122118160079	0.412505971967207	0.0634800449719103	0.0052	0.0061	0.0899	0.0133	0.0457	0.0193	0.0195	0.023	0.0034	0.0415	0.0401	0.135	0.0056	0.0333	0.1223	0.0166	0.0179	0.004	0.0035	0.0204	0.0152	0.1293	0.0262	0.1017	0.0533	0.003
2	rs72901211	174261889	1.01	0.120031835070186	1.06	0.212122118160079	0.439855802110771	0.053258562144801	0.0052	0.0061	0.0897	0.0133	0.0457	0.0195	0.0195	0.023	0.0034	0.0414	0.0402	0.1347	0.0057	0.0333	0.1216	0.0167	0.0179	0.0041	0.0036	0.0205	0.0153	0.129	0.0263	0.1017	0.0534	0.0031
2	rs11690569	174265330	1.01	0.120031835070186	1.05	0.24269399207398	0.568535576722841	0.0544545243824186	0.0053	0.0061	0.0895	0.0133	0.0454	0.0197	0.0196	0.0231	0.0035	0.0413	0.0403	0.134	0.0059	0.0332	0.1205	0.017	0.018	0.0043	0.0038	0.0206	0.0156	0.1287	0.0265	0.1018	0.0535	0.0033
2	rs73974144	174265520	1.01	0.120031835070186	1.05	0.24269399207398	0.773972360989085	0.0774311560206169	0.0053	0.0061	0.0893	0.0134	0.0453	0.0198	0.0197	0.023	0.0035	0.0414	0.0403	0.1334	0.0061	0.0331	0.1202	0.0171	0.018	0.0044	0.004	0.0207	0.0159	0.1283	0.0268	0.1015	0.0534	0.0034
2	rs74664169	174265690	1.01	0.120031835070186	1.05	0.24269399207398	0.791622085175067	0.0837658791460273	0.0054	0.0061	0.0892	0.0136	0.0454	0.0199	0.0192	0.0229	0.0036	0.0416	0.0403	0.1329	0.0062	0.0331	0.1198	0.0172	0.0181	0.0045	0.0041	0.0208	0.0162	0.1281	0.027	0.1015	0.0533	0.0035
2	rs1865235	174267348	1.02	0.101174939294895	1.05	0.24269399207398	0.855465467259373	0.0902998883975837	0.0061	0.0064	0.0883	0.0145	0.0454	0.0205	0.0193	0.0223	0.0043	0.043	0.0409	0.1305	0.0074	0.0329	0.1148	0.0182	0.0188	0.005	0.0051	0.0211	0.0186	0.1254	0.0284	0.0998	0.0521	0.0043
2	rs9287963	174272639	1.02	0.101174939294895	1.05	0.24269399207398	2.07477093341006	0.86005309647304	0.0076	0.0067	0.0844	0.0149	0.0455	0.0207	0.0192	0.023	0.006	0.0435	0.0422	0.1244	0.0098	0.0327	0.1081	0.0192	0.0187	0.0064	0.0066	0.022	0.0226	0.1213	0.03	0.0999	0.0518	0.0061
2	rs78336870	174274693	1.02	0.101174939294895	1.05	0.24269399207398	2.20453117710532	0.943295767735633	0.0076	0.0067	0.0843	0.015	0.0453	0.0207	0.0192	0.0231	0.0061	0.0435	0.0422	0.1243	0.0099	0.0327	0.1079	0.0191	0.0187	0.0064	0.0066	0.0221	0.0227	0.1211	0.03	0.0999	0.0518	0.0061
2	rs76536316	174276685	1.02	0.101174939294895	1.06	0.212122118160079	2.26220974245534	0.988753748087316	0.0077	0.0067	0.0842	0.0151	0.0451	0.0206	0.0192	0.0231	0.0061	0.0436	0.0422	0.1242	0.01	0.0327	0.108	0.0188	0.0186	0.0065	0.0067	0.0222	0.0227	0.121	0.03	0.1	0.0518	0.0061
2	rs11686858	174278692	1.02	0.101174939294895	1.05	0.24269399207398	2.27331659684823	1.03075647709681	0.0077	0.0067	0.0841	0.0151	0.0452	0.0205	0.0191	0.0232	0.0062	0.0435	0.0423	0.1241	0.0101	0.0327	0.1078	0.0188	0.0186	0.0066	0.0068	0.0223	0.0228	0.1208	0.03	0.1001	0.0518	0.0062
2	rs7567442	174283773	1.02	0.101174939294895	1.05	0.24269399207398	2.50130721565186	1.15785689019931	0.0078	0.0066	0.0839	0.0152	0.0449	0.0205	0.019	0.0233	0.0064	0.0433	0.0426	0.1244	0.0102	0.0331	0.1072	0.0189	0.0186	0.0068	0.0069	0.0224	0.023	0.1204	0.03	0.0992	0.0523	0.0063
2	rs10194862	174284769	1.02	0.101174939294895	1.04	0.276253925711104	3.00807543575399	1.45361386561262	0.0081	0.0064	0.0837	0.0153	0.0443	0.0204	0.0191	0.0237	0.0068	0.0435	0.0428	0.1241	0.0104	0.0334	0.1049	0.0191	0.0177	0.0071	0.0073	0.023	0.0235	0.1196	0.0296	0.0993	0.053	0.0067
2	rs10930595	174284881	1.02	0.101174939294895	1.04	0.276253925711104	3.28473097923913	1.51726215586399	0.0081	0.0064	0.0836	0.0153	0.0441	0.0203	0.0191	0.0237	0.0068	0.0434	0.043	0.1242	0.0105	0.0334	0.1046	0.0191	0.0177	0.0071	0.0073	0.0231	0.0236	0.1195	0.0296	0.0993	0.053	0.0068
2	rs115223120	174287715	1.01	0.120031835070186	1.03	0.312927433563081	4.90004915001505	2.1326496445414	0.0086	0.0061	0.0811	0.0152	0.0461	0.0196	0.0181	0.024	0.0071	0.0438	0.0433	0.1246	0.0108	0.0352	0.0996	0.0187	0.017	0.0078	0.0082	0.025	0.0249	0.1162	0.0309	0.0995	0.0539	0.0072
2	rs3845742	174292442	1.01	0.120031835070186	1.02	0.35283343175317	4.8020158849027	2.13029921573823	0.0086	0.0061	0.0811	0.0152	0.0461	0.0196	0.0181	0.024	0.0071	0.0439	0.0433	0.1245	0.0108	0.0352	0.0996	0.0188	0.017	0.0078	0.0082	0.025	0.025	0.1162	0.0309	0.0993	0.0539	0.0072
2	rs16861655	174292922	1.01	0.120031835070186	1.02	0.35283343175317	4.65474459740273	2.13283046086496	0.0087	0.0061	0.0811	0.0152	0.0461	0.0196	0.0181	0.024	0.0071	0.0438	0.0433	0.1245	0.0109	0.0352	0.0996	0.0188	0.017	0.0078	0.0081	0.025	0.025	0.1162	0.0309	0.0993	0.0539	0.0072
2	rs17751479	174295678	1.01	0.120031835070186	1.02	0.35283343175317	4.62964830618983	2.134096231518	0.0087	0.0061	0.081	0.0152	0.0461	0.0197	0.0181	0.024	0.0072	0.0439	0.0433	0.1244	0.0108	0.0352	0.0995	0.0188	0.017	0.0078	0.0081	0.0251	0.025	0.1165	0.0309	0.0992	0.0538	0.0072
2	rs74708076	174296283	1.01	0.120031835070186	1.02	0.35283343175317	4.59935082534414	2.12704533882074	0.0087	0.0061	0.081	0.0152	0.0461	0.0197	0.0181	0.024	0.0072	0.0439	0.0433	0.1244	0.0108	0.0353	0.0995	0.0188	0.017	0.0078	0.0081	0.0251	0.025	0.1165	0.031	0.0992	0.0538	0.0072
2	rs59302213	174302989	1.01	0.120031835070186	1.02	0.35283343175317	4.54073757711919	2.11223042922271	0.0087	0.0061	0.0811	0.0153	0.0459	0.0197	0.0182	0.024	0.0072	0.0439	0.0435	0.1243	0.0108	0.0353	0.0993	0.0188	0.017	0.0078	0.0081	0.0251	0.025	0.1165	0.0311	0.0991	0.0537	0.0071
2	rs76395936	174303767	1.01	0.120031835070186	1.02	0.35283343175317	4.53411127093073	2.11999752072921	0.0087	0.0061	0.0811	0.0153	0.0459	0.0197	0.0182	0.024	0.0072	0.0439	0.0435	0.1242	0.0108	0.0353	0.0993	0.0188	0.017	0.0078	0.008	0.0251	0.025	0.1165	0.0311	0.0991	0.0537	0.0071
2	rs58919306	174305346	1.01	0.120031835070186	1.01	0.39608418712213	4.51692235722499	2.17465255502139	0.0087	0.0062	0.0812	0.0153	0.0459	0.0196	0.0181	0.0241	0.0073	0.0438	0.0436	0.1241	0.0108	0.0352	0.0992	0.0188	0.0171	0.0078	0.008	0.025	0.0251	0.1167	0.0311	0.099	0.0537	0.0071
2	rs16861684	174306514	1.01	0.120031835070186	1.01	0.39608418712213	4.67532865163007	2.24349559813519	0.0087	0.0062	0.0816	0.0153	0.0459	0.0195	0.0181	0.0241	0.0073	0.0438	0.0437	0.1239	0.0108	0.0353	0.0991	0.0188	0.0171	0.0078	0.008	0.0251	0.0251	0.1166	0.0311	0.099	0.0538	0.007
2	rs1865651	174307600	1.01	0.120031835070186	1.01	0.39608418712213	4.64297210280117	2.2174881045406	0.0086	0.0062	0.0817	0.0152	0.0464	0.0196	0.0183	0.0246	0.0073	0.0431	0.0436	0.1223	0.0107	0.0357	0.0979	0.0189	0.0169	0.0078	0.0079	0.025	0.0256	0.1178	0.0315	0.0991	0.0535	0.007
2	rs72625245	174307725	1.02	0.101174939294895	1.01	0.39608418712213	4.88238494276939	2.18680249700122	0.0085	0.0062	0.0818	0.015	0.0464	0.0196	0.0183	0.0247	0.0072	0.043	0.0435	0.1221	0.0106	0.0359	0.0978	0.0188	0.0167	0.0077	0.0079	0.0248	0.0256	0.1181	0.0316	0.0996	0.0536	0.007
2	rs35616016	174310422	1.02	0.101174939294895	1.01	0.39608418712213	3.20890604938159	1.38939378422771	0.0069	0.0055	0.0831	0.0138	0.0473	0.0183	0.0179	0.0259	0.0058	0.0399	0.0427	0.1212	0.0089	0.0391	0.1002	0.017	0.0152	0.0056	0.0068	0.0229	0.0263	0.1237	0.032	0.1088	0.0522	0.0054
2	rs77375770	174314025	1	0.141401729381863	1.01	0.39608418712213	2.61449861972934	1.1992661466288	0.0058	0.0049	0.0838	0.0127	0.0474	0.0172	0.0173	0.0261	0.0045	0.0383	0.0421	0.1226	0.0076	0.0415	0.1034	0.0162	0.0141	0.0041	0.0059	0.0213	0.0254	0.128	0.032	0.1154	0.0513	0.0041
2	rs4972565	174314089	1	0.141401729381863	1.01	0.39608418712213	2.62599912610726	1.04655254827046	0.0058	0.0049	0.0838	0.0126	0.0474	0.0172	0.0173	0.0261	0.0045	0.0382	0.042	0.1226	0.0076	0.0415	0.1033	0.0162	0.0141	0.0041	0.0059	0.0213	0.0255	0.128	0.032	0.1154	0.0513	0.0041
2	rs4972566	174314161	1	0.141401729381863	1.01	0.39608418712213	2.4799744706375	0.969788575601551	0.0058	0.0049	0.0837	0.0126	0.0471	0.0172	0.0173	0.0262	0.0045	0.0381	0.042	0.1226	0.0077	0.0414	0.104	0.0162	0.0141	0.0041	0.0059	0.0212	0.0255	0.1279	0.032	0.1154	0.0511	0.0042
2	rs6433414	174317510	1	0.141401729381863	1.01	0.39608418712213	2.06915389002135	0.74876278440488	0.0057	0.0049	0.0837	0.0126	0.0472	0.017	0.0173	0.0262	0.0044	0.0381	0.042	0.1231	0.0075	0.0416	0.104	0.0162	0.0142	0.0042	0.0059	0.0213	0.0255	0.1279	0.0321	0.1155	0.0511	0.0043
2	rs79947889	174318612	1	0.141401729381863	1.01	0.39608418712213	2.0038113912762	0.696999137776125	0.0057	0.0049	0.0836	0.0126	0.0472	0.0169	0.0173	0.0263	0.0043	0.0382	0.042	0.1233	0.0074	0.0417	0.1039	0.0162	0.0142	0.0041	0.0058	0.0213	0.0255	0.1279	0.032	0.1155	0.0511	0.0043
2	rs4972569	174319411	1	0.141401729381863	1.01	0.39608418712213	1.89375492946133	0.640549446196139	0.0057	0.0049	0.0836	0.0126	0.0472	0.0169	0.0173	0.0263	0.0042	0.0382	0.0421	0.1234	0.0073	0.0418	0.1039	0.0162	0.0142	0.004	0.0057	0.0214	0.0255	0.128	0.032	0.1156	0.0512	0.0042
2	rs77655963	174321573	0.99	0.165458971998582	1.01	0.39608418712213	1.61852338866807	0.552264777328963	0.0056	0.0048	0.0839	0.0126	0.0473	0.0167	0.0171	0.0263	0.0041	0.0383	0.0424	0.1235	0.007	0.0418	0.104	0.0161	0.0142	0.0039	0.0056	0.0212	0.0254	0.1283	0.032	0.116	0.0513	0.0042
2	rs10173092	174321840	0.99	0.165458971998582	1.01	0.39608418712213	1.54930562777761	0.504742962485496	0.0056	0.0047	0.0839	0.0126	0.0474	0.0167	0.0171	0.0263	0.004	0.0383	0.0425	0.1235	0.007	0.0418	0.104	0.0161	0.0142	0.0039	0.0055	0.0212	0.0254	0.1284	0.032	0.116	0.0513	0.0042
2	rs60945776	174323931	0.99	0.165458971998582	1.01	0.39608418712213	1.47380036607016	0.503644303702754	0.0055	0.0047	0.0841	0.0126	0.0476	0.0165	0.0171	0.0263	0.0038	0.0384	0.0424	0.1241	0.0067	0.0423	0.1034	0.016	0.0144	0.0038	0.0054	0.0213	0.0255	0.1285	0.0318	0.116	0.0516	0.004
2	rs2358319	174330144	0.99	0.165458971998582	1.01	0.39608418712213	1.35881063242195	0.423588337424064	0.0055	0.0046	0.0841	0.0127	0.0479	0.0165	0.0171	0.0263	0.0036	0.0385	0.0424	0.1242	0.0065	0.0426	0.1034	0.0159	0.0144	0.0036	0.0053	0.0213	0.0255	0.1286	0.0316	0.1161	0.0518	0.0038
2	rs111832655	174331936	0.99	0.165458971998582	1.01	0.39608418712213	1.35484447437062	0.448712331800069	0.0055	0.0046	0.0841	0.0127	0.0479	0.0165	0.0172	0.0263	0.0036	0.0385	0.0424	0.1242	0.0065	0.0426	0.1033	0.0159	0.0144	0.0036	0.0053	0.0213	0.0255	0.1286	0.0316	0.1161	0.0518	0.0038
2	rs1433681	174338087	0.99	0.165458971998582	1.01	0.39608418712213	1.21715458680884	0.32432679690171	0.0054	0.0046	0.084	0.0129	0.0481	0.0166	0.0173	0.0265	0.0034	0.0386	0.0423	0.1243	0.0063	0.0428	0.1032	0.0159	0.0147	0.0035	0.0051	0.0213	0.0256	0.1284	0.0315	0.1161	0.0519	0.0037
2	rs74861073	174338481	0.99	0.165458971998582	1.01	0.39608418712213	1.2117764060845	0.325300772011758	0.0054	0.0046	0.084	0.0129	0.0481	0.0166	0.0173	0.0265	0.0034	0.0386	0.0423	0.1244	0.0063	0.0428	0.1032	0.0159	0.0147	0.0035	0.0051	0.0213	0.0256	0.1283	0.0315	0.1161	0.0519	0.0037
2	rs10930599	174341158	0.99	0.165458971998582	1.01	0.39608418712213	1.15232245733091	0.290085620434842	0.0054	0.0046	0.084	0.0129	0.0482	0.0167	0.0172	0.0265	0.0033	0.0386	0.0422	0.1245	0.0062	0.0428	0.1032	0.0159	0.0149	0.0035	0.0051	0.0213	0.0256	0.1281	0.0315	0.1163	0.052	0.0036
2	rs78350822	174342268	0.99	0.165458971998582	1.01	0.39608418712213	1.15723217966286	0.295041918170026	0.0054	0.0046	0.084	0.0129	0.0482	0.0168	0.0172	0.0264	0.0033	0.0386	0.0422	0.1246	0.0062	0.0428	0.1032	0.016	0.0149	0.0034	0.0051	0.0213	0.0256	0.128	0.0315	0.1163	0.0519	0.0036
2	rs12466967	174344080	0.99	0.165458971998582	1.01	0.39608418712213	1.14941686696492	0.281998811628189	0.0054	0.0046	0.0839	0.013	0.0482	0.017	0.0173	0.0265	0.0032	0.0385	0.0422	0.1246	0.0061	0.0428	0.1033	0.016	0.0149	0.0034	0.0051	0.0213	0.0256	0.1279	0.0315	0.1165	0.0519	0.0036
2	rs62175143	174344748	0.99	0.165458971998582	1.01	0.39608418712213	1.17548760130514	0.289379659456013	0.0053	0.0046	0.0838	0.0129	0.0483	0.017	0.0173	0.0264	0.0032	0.0385	0.0422	0.1247	0.0061	0.0428	0.1033	0.0161	0.0149	0.0034	0.005	0.0213	0.0256	0.1279	0.0314	0.1165	0.0519	0.0036
2	rs76981916	174346381	0.98	0.192372589028169	1.01	0.39608418712213	1.04152595216943	0.260326382971281	0.0053	0.0045	0.0834	0.0131	0.0484	0.0171	0.0174	0.0263	0.003	0.0382	0.042	0.125	0.0057	0.0432	0.1036	0.0162	0.0148	0.0032	0.0049	0.0212	0.0255	0.1284	0.0313	0.1167	0.0521	0.0035
2	rs2001990	174348843	0.97	0.222305343836028	1.02	0.35283343175317	1.03499004873774	0.228205386790011	0.0053	0.0045	0.083	0.0133	0.0491	0.0173	0.0176	0.026	0.0027	0.0378	0.0414	0.1264	0.0051	0.0435	0.1032	0.0166	0.0147	0.003	0.0048	0.0211	0.0254	0.1292	0.0307	0.1176	0.0521	0.0034
2	rs2358260	174357287	0.97	0.222305343836028	1.02	0.35283343175317	0.964881864775707	0.222877072589511	0.0053	0.0045	0.0827	0.0134	0.0492	0.0173	0.0175	0.0259	0.0027	0.0376	0.0411	0.1268	0.0051	0.0439	0.1032	0.0165	0.0147	0.0032	0.0047	0.0211	0.0254	0.1294	0.0302	0.1179	0.0521	0.0033
2	rs72902998	174357984	0.97	0.222305343836028	1.02	0.35283343175317	0.961670171588796	0.223418897183635	0.0053	0.0045	0.0827	0.0134	0.0492	0.0173	0.0175	0.0259	0.0027	0.0376	0.0411	0.1268	0.0051	0.0439	0.1032	0.0165	0.0147	0.0032	0.0047	0.0211	0.0253	0.1294	0.0302	0.1179	0.0521	0.0033
2	rs7590983	174362349	0.97	0.222305343836028	1.03	0.312927433563081	0.922895045943389	0.219311838498192	0.0054	0.0045	0.0827	0.0134	0.0492	0.0172	0.0173	0.0258	0.0027	0.0375	0.0411	0.127	0.0051	0.0439	0.1035	0.0164	0.0147	0.0032	0.0047	0.0211	0.0253	0.1296	0.0301	0.1178	0.052	0.0033
2	rs2015608	174371890	0.97	0.222305343836028	1.03	0.312927433563081	0.844557928302812	0.212771465328393	0.0056	0.0044	0.0828	0.0135	0.0491	0.0172	0.0171	0.0257	0.0027	0.0374	0.0409	0.1272	0.0051	0.0439	0.104	0.0164	0.0148	0.0032	0.0047	0.021	0.0253	0.1296	0.03	0.118	0.0518	0.0033
2	rs7560077	174377174	0.97	0.222305343836028	1.03	0.312927433563081	0.690698540300504	0.197699099405354	0.0058	0.0044	0.0826	0.0135	0.0492	0.0174	0.0169	0.0253	0.0027	0.0373	0.0405	0.1277	0.0049	0.0438	0.1043	0.0163	0.0146	0.0033	0.0045	0.021	0.0252	0.13	0.0298	0.1182	0.0517	0.0034
2	rs17753758	174381005	0.97	0.222305343836028	1.03	0.312927433563081	0.68784416829246	0.193033348384492	0.0058	0.0044	0.0826	0.0135	0.0493	0.0174	0.0169	0.0253	0.0027	0.0373	0.0405	0.1277	0.0049	0.0438	0.1043	0.0163	0.0146	0.0033	0.0045	0.0209	0.0252	0.13	0.0298	0.1182	0.0516	0.0034
2	rs6736440	174389644	0.97	0.222305343836028	1.04	0.276253925711104	0.661459632040698	0.202507155376648	0.006	0.0044	0.0825	0.0135	0.0493	0.0174	0.0168	0.0253	0.0028	0.0374	0.0406	0.1278	0.005	0.0438	0.1042	0.0163	0.0145	0.0033	0.0045	0.0209	0.0252	0.13	0.0298	0.1183	0.0517	0.0033
2	rs10497405	174418338	0.97	0.222305343836028	1.04	0.276253925711104	0.659592827240831	0.189020323484929	0.0059	0.0045	0.0824	0.0137	0.0495	0.0175	0.0165	0.0251	0.0028	0.0376	0.0409	0.1281	0.005	0.0443	0.1041	0.016	0.0146	0.0035	0.0046	0.0206	0.025	0.1295	0.0294	0.1185	0.0515	0.0034
2	rs579402	174430825	0.96	0.255413023536062	1.04	0.276253925711104	0.654650187104616	0.194687968510382	0.0059	0.0045	0.0824	0.0138	0.0496	0.0175	0.0164	0.0252	0.0028	0.0378	0.041	0.1282	0.0051	0.0445	0.1041	0.0158	0.0147	0.0037	0.0047	0.0205	0.025	0.1293	0.0292	0.1185	0.0514	0.0035
2	rs78270865	174431645	0.96	0.255413023536062	1.04	0.276253925711104	0.687697932876697	0.18912286330841	0.0059	0.0045	0.0825	0.0138	0.0496	0.0175	0.0164	0.0251	0.0028	0.0378	0.041	0.1282	0.005	0.0445	0.104	0.0158	0.0147	0.0036	0.0047	0.0205	0.025	0.1293	0.0292	0.1186	0.0514	0.0034
2	rs73028885	174431781	0.96	0.255413023536062	1.04	0.276253925711104	0.693998614878993	0.188610353570671	0.0059	0.0045	0.0825	0.0138	0.0496	0.0175	0.0164	0.0251	0.0028	0.0378	0.041	0.1282	0.005	0.0445	0.104	0.0158	0.0147	0.0036	0.0047	0.0205	0.025	0.1293	0.0291	0.1186	0.0514	0.0034
2	rs77920735	174432091	0.96	0.255413023536062	1.03	0.312927433563081	0.691944408561179	0.188610353570671	0.0059	0.0045	0.0825	0.0138	0.0496	0.0175	0.0164	0.0251	0.0028	0.0378	0.041	0.1282	0.005	0.0445	0.104	0.0158	0.0147	0.0036	0.0047	0.0205	0.025	0.1293	0.0291	0.1186	0.0514	0.0034
2	rs13015604	174432648	0.96	0.255413023536062	1.03	0.312927433563081	0.687697932876697	0.17976918329865	0.0059	0.0045	0.0824	0.0139	0.0496	0.0175	0.0164	0.0251	0.0028	0.0378	0.041	0.1282	0.005	0.0445	0.104	0.0157	0.0147	0.0036	0.0047	0.0205	0.025	0.1293	0.0291	0.1186	0.0514	0.0034
2	rs116184691	174443223	0.97	0.222305343836028	1.03	0.312927433563081	0.501173855624184	0.229735260309747	0.0059	0.0045	0.0816	0.0139	0.0501	0.0175	0.0164	0.0252	0.0026	0.0379	0.0414	0.1282	0.005	0.0448	0.1033	0.0156	0.0146	0.0036	0.0043	0.02	0.025	0.1295	0.0294	0.1189	0.052	0.0034
2	rs1526303	174443347	0.97	0.222305343836028	1.03	0.312927433563081	0.496198590301367	0.237876357464678	0.0059	0.0045	0.0816	0.0139	0.0502	0.0175	0.0164	0.0252	0.0026	0.0379	0.0414	0.1284	0.005	0.0448	0.1032	0.0156	0.0146	0.0036	0.0043	0.02	0.025	0.1295	0.0294	0.1188	0.052	0.0034
2	rs72906727	174448488	0.97	0.222305343836028	1.03	0.312927433563081	0.437371086585837	0.233024680425355	0.006	0.0045	0.0809	0.014	0.0505	0.0175	0.0164	0.0252	0.0026	0.0379	0.0417	0.1285	0.005	0.045	0.1031	0.0155	0.0146	0.0037	0.0042	0.02	0.025	0.1295	0.0293	0.1187	0.0521	0.0033
2	rs7584596	174450397	0.97	0.222305343836028	1.03	0.312927433563081	0.394740877815468	0.25635159060674	0.0061	0.0046	0.0801	0.014	0.0509	0.0174	0.0164	0.0253	0.0026	0.0379	0.0421	0.1285	0.0049	0.0453	0.1031	0.0155	0.0146	0.0038	0.0041	0.02	0.025	0.1295	0.0293	0.1185	0.0521	0.0032
2	rs530673	174454010	0.97	0.222305343836028	1.03	0.312927433563081	0.366856744336668	0.288674221462003	0.0064	0.0047	0.0792	0.0142	0.0509	0.0172	0.0166	0.0252	0.0027	0.0377	0.0429	0.128	0.0048	0.0455	0.1031	0.016	0.0145	0.0041	0.0041	0.0201	0.0248	0.1301	0.0291	0.118	0.052	0.0031
2	rs7599124	174455978	0.97	0.222305343836028	1.03	0.312927433563081	0.382324241521848	0.251044388737988	0.0064	0.0046	0.0793	0.0142	0.0509	0.0173	0.0165	0.0252	0.0026	0.0376	0.0428	0.1282	0.0048	0.0456	0.1032	0.016	0.0144	0.0041	0.0041	0.0201	0.0248	0.13	0.0291	0.118	0.052	0.003
2	rs75043716	174462809	0.97	0.222305343836028	1.03	0.312927433563081	0.390598317571359	0.228969909277093	0.0064	0.0047	0.0792	0.0142	0.0508	0.0173	0.0165	0.0251	0.0026	0.0376	0.0429	0.128	0.0048	0.0456	0.1031	0.0161	0.0145	0.0041	0.0041	0.0201	0.0247	0.1301	0.0292	0.1179	0.0519	0.003
2	rs4972594	174468419	0.97	0.222305343836028	1.03	0.312927433563081	0.365128272276347	0.218127618961104	0.0065	0.0048	0.0793	0.0143	0.0505	0.0174	0.0165	0.0249	0.0026	0.0375	0.0428	0.1283	0.0048	0.0459	0.1032	0.0164	0.0145	0.0041	0.0042	0.0201	0.0244	0.13	0.0293	0.1175	0.0518	0.0029
2	rs4972595	174472265	0.97	0.222305343836028	1.03	0.312927433563081	0.27690804543134	0.20334728517	0.0067	0.005	0.0795	0.0147	0.0502	0.0184	0.0166	0.0252	0.0027	0.0378	0.0437	0.1272	0.0045	0.0459	0.1024	0.017	0.0151	0.004	0.0041	0.0204	0.0247	0.1299	0.0292	0.1156	0.0509	0.0028
2	rs730912	174472810	0.97	0.222305343836028	1.04	0.276253925711104	0.283434157191517	0.183409950093433	0.0067	0.0051	0.0795	0.0148	0.0501	0.0186	0.0167	0.0252	0.0027	0.0379	0.0437	0.1272	0.0045	0.0459	0.1023	0.0173	0.0151	0.004	0.0041	0.0204	0.0248	0.1299	0.0292	0.1152	0.0509	0.0028
2	rs13026741	174476627	0.98	0.192372589028169	1.04	0.276253925711104	0.3629735575016	0.189841171687917	0.0069	0.0052	0.0792	0.0148	0.0502	0.0187	0.017	0.0251	0.0027	0.0383	0.0445	0.1264	0.005	0.0462	0.101	0.0172	0.0155	0.004	0.0044	0.0204	0.025	0.1301	0.0294	0.1138	0.0505	0.003
2	rs2358235	174478729	0.98	0.192372589028169	1.04	0.276253925711104	0.352563011346928	0.195413364884309	0.007	0.0053	0.0787	0.0148	0.05	0.0185	0.017	0.0253	0.0027	0.0383	0.0448	0.1265	0.0052	0.0461	0.1008	0.0171	0.0157	0.0041	0.0044	0.0205	0.0251	0.1301	0.0295	0.1133	0.0505	0.0031
2	rs1465874	174478911	0.98	0.192372589028169	1.04	0.276253925711104	0.354048283013864	0.195932062599051	0.007	0.0053	0.0787	0.0148	0.0501	0.0185	0.017	0.0253	0.0028	0.0384	0.0448	0.1265	0.0052	0.0461	0.1008	0.0171	0.0156	0.0041	0.0044	0.0205	0.0251	0.1301	0.0295	0.1133	0.0505	0.0031
2	rs755818	174480641	0.99	0.165458971998582	1.04	0.276253925711104	0.215682384039708	0.215336944165473	0.0069	0.0052	0.0777	0.0149	0.0497	0.0186	0.0171	0.0254	0.0027	0.0384	0.045	0.1276	0.0051	0.0476	0.1011	0.0177	0.016	0.0039	0.0041	0.0203	0.0248	0.1292	0.0298	0.1117	0.0506	0.0031
2	rs755816	174480881	0.99	0.165458971998582	1.04	0.276253925711104	0.192133918848981	0.206296871481922	0.0069	0.0053	0.0771	0.0147	0.0496	0.0191	0.0173	0.0256	0.0028	0.0384	0.0448	0.128	0.0051	0.0478	0.1006	0.0184	0.016	0.0039	0.0041	0.0201	0.0246	0.1288	0.0298	0.1116	0.0507	0.0031
2	rs10930609	174482931	0.98	0.192372589028169	1.04	0.276253925711104	0.0923769795323438	0.13113168761125	0.0065	0.0058	0.078	0.0139	0.0482	0.0204	0.0171	0.0255	0.0026	0.0376	0.0436	0.1339	0.0046	0.0498	0.0994	0.0188	0.0166	0.0036	0.0039	0.0196	0.0223	0.1281	0.0303	0.1118	0.049	0.0033
2	rs35486553	174490415	0.97	0.222305343836028	1.03	0.312927433563081	0.0410798212713304	0.117368653990586	0.0064	0.0061	0.0781	0.0143	0.0477	0.021	0.0172	0.0257	0.0025	0.0376	0.0432	0.1346	0.0046	0.0499	0.0989	0.0194	0.0169	0.0032	0.0034	0.0194	0.0218	0.128	0.0304	0.112	0.0482	0.0033
2	rs116644079	174490580	0.97	0.222305343836028	1.03	0.312927433563081	0.04038047808702	0.119187917616413	0.0064	0.0061	0.0781	0.0143	0.0477	0.021	0.0172	0.0257	0.0025	0.0376	0.0432	0.1347	0.0046	0.0499	0.0988	0.0194	0.0169	0.0032	0.0034	0.0193	0.0218	0.128	0.0304	0.112	0.0482	0.0033
2	rs72625247	174502451	0.97	0.222305343836028	1.03	0.312927433563081	0.029567210727264	0.0884351260480472	0.0064	0.0061	0.0781	0.0144	0.0477	0.0212	0.0172	0.0258	0.0025	0.0376	0.0431	0.1349	0.0046	0.05	0.0986	0.0196	0.017	0.0032	0.0034	0.0194	0.0217	0.1278	0.0304	0.1121	0.048	0.0033
2	rs13033812	174511073	0.96	0.255413023536062	1.03	0.312927433563081	0.0325814436196434	0.0926525454167804	0.0063	0.006	0.0781	0.0144	0.0477	0.0211	0.0171	0.0258	0.0025	0.0376	0.0431	0.135	0.0045	0.0496	0.0984	0.0196	0.017	0.0031	0.0034	0.0194	0.0217	0.1291	0.0304	0.1123	0.048	0.0029
2	rs115039941	174512001	0.96	0.255413023536062	1.04	0.276253925711104	0.0312203460903616	0.0967067692295438	0.0063	0.006	0.0781	0.0145	0.0478	0.0211	0.0172	0.0259	0.0025	0.0376	0.0432	0.135	0.0044	0.0498	0.0983	0.0196	0.017	0.0031	0.0034	0.0195	0.0217	0.1282	0.0305	0.1125	0.048	0.0029
2	rs2167625	174521516	0.96	0.255413023536062	1.03	0.312927433563081	0.0315538185762729	0.0902218807645841	0.0063	0.0059	0.0781	0.0145	0.0478	0.0213	0.0172	0.0258	0.0025	0.0376	0.0431	0.1353	0.0044	0.0499	0.0982	0.0197	0.0169	0.0031	0.0034	0.0195	0.0217	0.128	0.0305	0.1127	0.0479	0.0029
2	rs114012408	174524847	0.96	0.255413023536062	1.04	0.276253925711104	0.0283519546195097	0.0923374721587286	0.0063	0.0059	0.078	0.0151	0.0478	0.0213	0.0173	0.0258	0.0025	0.0376	0.0431	0.1355	0.0044	0.0495	0.0979	0.0197	0.017	0.0031	0.0034	0.0195	0.0217	0.128	0.0305	0.1126	0.0479	0.0029
2	rs17377600	174526459	0.96	0.255413023536062	1.04	0.276253925711104	0.032728383379021	0.0958265468292413	0.0063	0.0059	0.078	0.0151	0.0478	0.0214	0.0174	0.0258	0.0025	0.0375	0.0431	0.1356	0.0044	0.0495	0.0979	0.0197	0.017	0.0031	0.0034	0.0195	0.0217	0.1279	0.0305	0.1127	0.0478	0.0029
2	rs62172943	174532277	0.96	0.255413023536062	1.03	0.312927433563081	0.0395913006121721	0.0764072979413735	0.0062	0.0059	0.0778	0.0151	0.0476	0.0217	0.0176	0.0256	0.0025	0.0373	0.043	0.1362	0.0045	0.0494	0.0978	0.0197	0.0171	0.0032	0.0035	0.0196	0.0215	0.1278	0.0303	0.1127	0.0475	0.003
2	rs631051	174533845	0.96	0.255413023536062	1.03	0.312927433563081	0.0399422880600469	0.0797922432827434	0.0062	0.0059	0.0777	0.0152	0.0476	0.0218	0.0176	0.0256	0.0025	0.0373	0.0429	0.1362	0.0045	0.0494	0.0978	0.0197	0.0171	0.0032	0.0035	0.0196	0.0215	0.1278	0.0303	0.1127	0.0475	0.003
2	rs16861976	174551768	0.96	0.255413023536062	1.02	0.35283343175317	0.0539190794404673	0.0653825876454319	0.0062	0.0059	0.0777	0.0153	0.0475	0.0219	0.0177	0.0255	0.0025	0.0372	0.0428	0.1364	0.0046	0.0493	0.0981	0.0196	0.0166	0.0033	0.0035	0.0195	0.0214	0.128	0.0302	0.1128	0.0473	0.0031
2	rs16861981	174552473	0.96	0.255413023536062	1.03	0.312927433563081	0.057356014988971	0.0420006674665008	0.0062	0.0059	0.0777	0.0155	0.0472	0.0221	0.0178	0.0252	0.0025	0.0371	0.0426	0.1369	0.0046	0.0491	0.0984	0.0197	0.0168	0.0034	0.0036	0.0195	0.0212	0.1281	0.03	0.1129	0.0468	0.0031
2	rs752280	174553435	0.96	0.255413023536062	1.03	0.312927433563081	0.0618388901516984	0.0029569681568497	0.0068	0.0059	0.0792	0.0159	0.0447	0.0239	0.0191	0.0241	0.0031	0.0357	0.041	0.1389	0.0049	0.0473	0.1	0.02	0.0176	0.0044	0.0041	0.019	0.0207	0.1286	0.0288	0.1128	0.0439	0.0038
2	rs72908798	174553633	0.96	0.255413023536062	1.02	0.35283343175317	0.0774390932690942	0.00318309897680004	0.0068	0.0059	0.0796	0.016	0.0442	0.0242	0.0193	0.0239	0.0032	0.0353	0.0406	0.1395	0.0049	0.0469	0.1004	0.02	0.0177	0.0045	0.0042	0.0188	0.0208	0.1289	0.0286	0.1128	0.0432	0.0039
2	rs12988452	174554115	0.95	0.291843936447983	1.02	0.35283343175317	0.127183807093634	0.0126792967297635	0.0069	0.0061	0.0804	0.0161	0.0429	0.025	0.0197	0.0234	0.0034	0.0344	0.0396	0.1408	0.0049	0.0463	0.1011	0.02	0.018	0.0049	0.0043	0.0183	0.021	0.1295	0.0282	0.1128	0.0418	0.0042
2	rs16861989	174554992	0.95	0.291843936447983	1.02	0.35283343175317	0.120628511472579	0.0218797911468812	0.007	0.0062	0.0813	0.0161	0.0425	0.0251	0.0198	0.0231	0.0035	0.0342	0.0392	0.141	0.0049	0.0461	0.1015	0.0201	0.0181	0.005	0.0042	0.0182	0.0211	0.1297	0.0278	0.1127	0.0414	0.0044
2	rs10194513	174561099	0.94	0.331738599837001	1.02	0.35283343175317	0.136554597268285	0.0464451025274072	0.0072	0.0063	0.0818	0.0164	0.042	0.0253	0.02	0.0229	0.0036	0.0342	0.0388	0.1414	0.0049	0.0457	0.1019	0.02	0.0182	0.0051	0.0043	0.0181	0.0211	0.1299	0.0274	0.1125	0.0408	0.0046
2	rs12329372	174578522	0.94	0.331738599837001	1.02	0.35283343175317	0.167266347829802	0.0810582822074278	0.0073	0.0064	0.0825	0.0163	0.042	0.0255	0.0202	0.0228	0.0038	0.034	0.0387	0.142	0.0049	0.0453	0.1016	0.0199	0.0182	0.0052	0.0043	0.018	0.0212	0.1297	0.0272	0.1126	0.0404	0.0047
2	rs1371440	174584791	0.94	0.331738599837001	1.01	0.39608418712213	0.172660309106846	0.101073454066967	0.0073	0.0064	0.0826	0.0163	0.0419	0.0255	0.0201	0.0228	0.0038	0.0339	0.0388	0.1421	0.0049	0.0451	0.1017	0.02	0.0181	0.0052	0.0044	0.018	0.0212	0.1298	0.0271	0.1126	0.0405	0.0047
2	rs76953632	174587552	0.94	0.331738599837001	1.01	0.39608418712213	0.201008561856572	0.108684480987511	0.0074	0.0065	0.083	0.0162	0.0417	0.0256	0.0201	0.0226	0.0039	0.0337	0.0387	0.1424	0.0049	0.045	0.102	0.0196	0.0179	0.0053	0.0044	0.018	0.0211	0.1296	0.027	0.1126	0.0403	0.0048
2	rs35102195	174599623	0.93	0.375229593708928	1.01	0.39608418712213	0.217475897354202	0.114274638634281	0.0074	0.0065	0.0833	0.0162	0.0416	0.0256	0.0202	0.0227	0.0039	0.0336	0.0387	0.1425	0.005	0.0448	0.1021	0.0194	0.0178	0.0054	0.0044	0.018	0.0211	0.1295	0.027	0.1126	0.0402	0.0049
2	rs56288657	174600231	0.93	0.375229593708928	1	0.442785362986439	0.226192298274814	0.1279051719469	0.0075	0.0065	0.0834	0.0162	0.0415	0.0256	0.0202	0.0227	0.0039	0.0335	0.0387	0.1426	0.005	0.0448	0.1022	0.0193	0.0178	0.0054	0.0044	0.018	0.0212	0.1294	0.027	0.1126	0.0401	0.0049
2	rs75263467	174601275	0.93	0.375229593708928	1	0.442785362986439	0.254199177253014	0.127726796987499	0.0075	0.0066	0.0835	0.0163	0.0415	0.0257	0.0202	0.0227	0.004	0.0334	0.0386	0.1427	0.005	0.0447	0.1022	0.0192	0.0178	0.0054	0.0045	0.0181	0.0213	0.1292	0.0269	0.1126	0.04	0.005
2	rs12105079	174605352	0.93	0.375229593708928	1	0.442785362986439	0.57041349144005	0.43478016005149	0.0079	0.0069	0.084	0.0165	0.0411	0.0263	0.0206	0.023	0.0045	0.0328	0.0382	0.1433	0.0051	0.0443	0.1019	0.0186	0.0179	0.0055	0.0048	0.0182	0.0222	0.1282	0.0265	0.1122	0.0391	0.0052
2	rs78553916	174605359	0.93	0.375229593708928	1	0.442785362986439	0.574851443560338	0.432271666213105	0.0079	0.0069	0.0841	0.0166	0.0411	0.0264	0.0207	0.0229	0.0045	0.0329	0.0382	0.1432	0.0051	0.0443	0.1018	0.0187	0.018	0.0055	0.0048	0.0182	0.0222	0.128	0.0265	0.1121	0.0391	0.0052
2	rs41326844	174605495	0.93	0.375229593708928	0.99	0.493036143459036	0.548992777211924	0.410523068691815	0.0079	0.0069	0.084	0.0166	0.0411	0.0264	0.0207	0.0229	0.0045	0.0329	0.0381	0.1433	0.0051	0.0443	0.1018	0.0187	0.018	0.0055	0.0048	0.0182	0.0222	0.1279	0.0265	0.1123	0.039	0.0052
2	rs16862069	174607506	0.93	0.375229593708928	0.99	0.493036143459036	0.550708106287664	0.479901075409069	0.0079	0.007	0.0836	0.0168	0.0409	0.0263	0.0211	0.0229	0.0047	0.0328	0.0382	0.1432	0.0053	0.0443	0.1021	0.0186	0.0182	0.0054	0.0047	0.0181	0.0227	0.1273	0.0262	0.1128	0.0386	0.0052
2	rs3845743	174622525	0.93	0.375229593708928	1	0.442785362986439	0.806304878230195	0.490099148503449	0.0079	0.0072	0.0837	0.0169	0.0409	0.0271	0.0214	0.0231	0.0047	0.033	0.0384	0.1427	0.005	0.0445	0.1024	0.0184	0.0187	0.005	0.0046	0.0179	0.0238	0.1259	0.0261	0.1128	0.0379	0.005
2	rs953936	174625457	0.92	0.422441555019286	1	0.442785362986439	0.852251186280649	0.489553860288026	0.0078	0.0072	0.0837	0.0169	0.041	0.0273	0.0215	0.0231	0.0047	0.0331	0.0384	0.1426	0.0049	0.0443	0.1027	0.0183	0.0187	0.0049	0.0045	0.0178	0.0239	0.1255	0.0262	0.1132	0.0379	0.0049
2	rs6433436	174629287	0.92	0.422441555019286	1	0.442785362986439	0.893288562487835	0.520464354474043	0.0078	0.0072	0.0837	0.0169	0.041	0.0273	0.0215	0.0231	0.0047	0.0331	0.0385	0.1426	0.0049	0.0443	0.1028	0.0183	0.0187	0.0049	0.0045	0.0178	0.0239	0.1254	0.0262	0.1132	0.0379	0.0049
2	rs75524960	174631029	0.92	0.422441555019286	1	0.442785362986439	0.883971905282115	0.50570478752156	0.0078	0.0072	0.0837	0.0169	0.041	0.0273	0.0215	0.0231	0.0047	0.0331	0.0385	0.1426	0.0049	0.0443	0.1028	0.0182	0.0187	0.0049	0.0045	0.0178	0.024	0.1254	0.0262	0.1132	0.0379	0.0049
2	rs115386874	174631638	0.92	0.422441555019286	1	0.442785362986439	0.86748383397771	0.476514054630334	0.0078	0.0072	0.0837	0.0169	0.041	0.0273	0.0215	0.0231	0.0047	0.033	0.0385	0.1427	0.0049	0.0443	0.1027	0.0183	0.0187	0.0049	0.0045	0.0178	0.024	0.1254	0.0262	0.1132	0.0379	0.0049
2	rs12616504	174634915	0.92	0.422441555019286	1	0.442785362986439	0.801606218208607	0.428713670318754	0.0077	0.0072	0.0837	0.017	0.0409	0.0273	0.0215	0.0232	0.0047	0.0331	0.0384	0.1428	0.0049	0.0443	0.1028	0.0183	0.0187	0.0047	0.0044	0.0178	0.024	0.1256	0.0262	0.1132	0.0379	0.0048
2	rs72917465	174640621	0.93	0.375229593708928	1	0.442785362986439	0.751241757714028	0.393578125491119	0.0077	0.0072	0.0835	0.017	0.041	0.0273	0.0215	0.0232	0.0046	0.0332	0.0384	0.1428	0.0048	0.0444	0.1029	0.0184	0.0187	0.0046	0.0043	0.0177	0.024	0.1257	0.0262	0.1132	0.0379	0.0047
2	rs78204615	174643896	0.93	0.375229593708928	1	0.442785362986439	0.72708413888083	0.359791480993366	0.0077	0.0072	0.0834	0.0171	0.041	0.0272	0.0216	0.0232	0.0046	0.0333	0.0384	0.1428	0.0048	0.0444	0.1029	0.0185	0.0187	0.0045	0.0042	0.0177	0.0241	0.1258	0.0262	0.1132	0.0379	0.0047
2	rs75364995	174648876	0.93	0.375229593708928	1	0.442785362986439	0.713351572893179	0.346569537558563	0.0076	0.0071	0.0833	0.0171	0.0411	0.0272	0.0216	0.0232	0.0045	0.0334	0.0384	0.1428	0.0048	0.0445	0.103	0.0185	0.0186	0.0043	0.0042	0.0177	0.0241	0.1259	0.0262	0.1132	0.038	0.0046
2	rs113729411	174649373	0.93	0.375229593708928	1	0.442785362986439	0.709788272373722	0.33165241223901	0.0076	0.0071	0.0833	0.0171	0.0411	0.0273	0.0216	0.0232	0.0045	0.0334	0.0384	0.1427	0.0047	0.0445	0.103	0.0186	0.0187	0.0043	0.0042	0.0177	0.0241	0.1259	0.0262	0.1132	0.038	0.0046
2	rs16862084	174654783	0.93	0.375229593708928	1	0.442785362986439	0.750177603322932	0.369357607049417	0.0077	0.0072	0.0833	0.0171	0.0411	0.0273	0.0217	0.0232	0.0045	0.0334	0.0385	0.1425	0.0047	0.0446	0.1031	0.0185	0.0187	0.0043	0.0042	0.0177	0.0242	0.1258	0.0261	0.1132	0.038	0.0046
2	rs76362592	174655393	0.93	0.375229593708928	1	0.442785362986439	0.740176731865996	0.35828757048416	0.0076	0.0072	0.0833	0.0171	0.0411	0.0273	0.0217	0.0231	0.0045	0.0334	0.0385	0.1425	0.0047	0.0446	0.1031	0.0185	0.0187	0.0043	0.0041	0.0177	0.0242	0.1258	0.0261	0.1132	0.0381	0.0046
2	rs17305401	174665117	0.93	0.375229593708928	1	0.442785362986439	0.74926599773193	0.330795293442729	0.0076	0.0072	0.0833	0.017	0.0411	0.0273	0.0218	0.0232	0.0045	0.0335	0.0385	0.1424	0.0047	0.0446	0.103	0.0185	0.0187	0.0043	0.0041	0.0177	0.0243	0.1257	0.0261	0.113	0.0382	0.0046
2	rs35341582	174665635	0.93	0.375229593708928	1	0.442785362986439	0.757411625363805	0.326153703112434	0.0076	0.0071	0.0834	0.017	0.0411	0.0273	0.0218	0.0232	0.0045	0.0335	0.0385	0.1423	0.0047	0.0446	0.103	0.0185	0.0187	0.0043	0.0041	0.0177	0.0243	0.1257	0.026	0.113	0.0383	0.0046
2	rs16862092	174666821	0.93	0.375229593708928	1	0.442785362986439	0.773356215287808	0.322138494996143	0.0076	0.0071	0.0834	0.017	0.0411	0.0274	0.0219	0.0232	0.0046	0.0335	0.0385	0.1422	0.0047	0.0446	0.103	0.0185	0.0188	0.0043	0.0041	0.0178	0.0244	0.1256	0.026	0.1129	0.0384	0.0046
2	rs13393811	174675084	0.93	0.375229593708928	1	0.442785362986439	0.941906787673498	0.281298917916753	0.0075	0.0069	0.0831	0.0167	0.0409	0.0274	0.0231	0.0233	0.0044	0.0336	0.0382	0.1421	0.0047	0.0445	0.1047	0.019	0.0186	0.0037	0.0038	0.0183	0.0253	0.1247	0.0252	0.1129	0.0381	0.0044
2	rs907956	174680163	0.93	0.375229593708928	1	0.442785362986439	0.978623243390223	0.283750872450552	0.0075	0.0068	0.083	0.0168	0.0409	0.0275	0.0232	0.0232	0.0044	0.0337	0.0383	0.1421	0.0047	0.0445	0.105	0.019	0.0185	0.0036	0.0037	0.0184	0.0253	0.1244	0.0251	0.1128	0.0382	0.0044
2	rs60336479	174683516	0.93	0.375229593708928	1	0.442785362986439	1.06677779921613	0.29836018411788	0.0075	0.0068	0.083	0.0168	0.0408	0.0276	0.0233	0.0231	0.0044	0.0338	0.0383	0.142	0.0047	0.0445	0.1053	0.0189	0.0185	0.0036	0.0037	0.0184	0.0254	0.1243	0.0251	0.1128	0.0382	0.0044
2	rs7577272	174684363	0.93	0.375229593708928	1.01	0.39608418712213	1.05263127713515	0.25284716171274	0.0074	0.0068	0.0829	0.0168	0.0408	0.0276	0.0233	0.0231	0.0044	0.0338	0.0383	0.142	0.0047	0.0445	0.1053	0.0189	0.0184	0.0036	0.0037	0.0184	0.0254	0.1242	0.0251	0.1129	0.0382	0.0044
2	rs114538068	174688832	0.93	0.375229593708928	1.01	0.39608418712213	1.03699262330622	0.237544541087902	0.0075	0.0068	0.083	0.0167	0.0408	0.0276	0.0234	0.0229	0.0044	0.0337	0.0384	0.1419	0.0046	0.0446	0.1056	0.019	0.0183	0.0035	0.0037	0.0184	0.0254	0.1241	0.0251	0.1132	0.0381	0.0044
2	rs62174092	174689500	0.93	0.375229593708928	1.01	0.39608418712213	1.05219316159101	0.261693574608818	0.0075	0.0068	0.083	0.0167	0.0408	0.0276	0.0234	0.0228	0.0044	0.0337	0.0384	0.1419	0.0046	0.0446	0.1056	0.019	0.0183	0.0035	0.0037	0.0184	0.0254	0.124	0.0251	0.1132	0.0381	0.0044
2	rs867458	174698705	0.94	0.331738599837001	1	0.442785362986439	1.10546652273174	0.21694550675944	0.0075	0.0069	0.0833	0.0168	0.0407	0.0279	0.0237	0.0227	0.0043	0.0337	0.0386	0.1413	0.0046	0.0445	0.1062	0.0193	0.0181	0.0035	0.0037	0.0183	0.0259	0.1224	0.0253	0.1132	0.038	0.0044
2	rs77798569	174703719	0.94	0.331738599837001	1	0.442785362986439	1.23745144552273	0.215765508792263	0.0075	0.0071	0.0834	0.0169	0.0405	0.0283	0.0243	0.0225	0.0043	0.0338	0.0387	0.1407	0.0047	0.0444	0.1068	0.0196	0.0183	0.0034	0.0037	0.0183	0.0261	0.121	0.025	0.1131	0.0379	0.0045
2	rs7602424	174705545	0.94	0.331738599837001	1	0.442785362986439	1.3187718496998	0.252959970246721	0.0075	0.0071	0.083	0.0169	0.0408	0.0285	0.0246	0.0225	0.0043	0.0337	0.0388	0.14	0.0047	0.0445	0.1072	0.02	0.0186	0.0034	0.0038	0.0186	0.0267	0.1196	0.0251	0.1129	0.0378	0.0045
2	rs112961620	174709983	0.95	0.291843936447983	1.01	0.39608418712213	1.05710425070947	0.200935053612401	0.0075	0.0072	0.0837	0.017	0.0416	0.0285	0.0247	0.0224	0.0039	0.0339	0.0392	0.139	0.0048	0.0441	0.1079	0.0204	0.019	0.0033	0.0037	0.0184	0.0272	0.1173	0.0256	0.1117	0.0381	0.0044
2	rs4972601	174710364	0.95	0.291843936447983	1	0.442785362986439	1.10269757482031	0.246107885669138	0.0075	0.0072	0.0838	0.0171	0.0417	0.0285	0.0248	0.0224	0.0039	0.0339	0.0393	0.1389	0.0048	0.044	0.108	0.0204	0.019	0.0033	0.0037	0.0184	0.0273	0.117	0.0257	0.1115	0.0382	0.0044
2	rs962327	174712414	0.95	0.291843936447983	1	0.442785362986439	0.902810778070388	0.157693680167223	0.0074	0.0074	0.0851	0.0171	0.0428	0.0284	0.0244	0.0225	0.0037	0.034	0.0394	0.1381	0.005	0.044	0.1089	0.0206	0.0188	0.0032	0.0038	0.0183	0.0276	0.1154	0.0262	0.1101	0.0386	0.0041
2	rs6707737	174713425	0.95	0.291843936447983	1	0.442785362986439	0.819760897301826	0.146575137116279	0.0073	0.0075	0.0856	0.0171	0.0434	0.0283	0.0242	0.0227	0.0035	0.0341	0.0396	0.1375	0.0051	0.0442	0.1084	0.0208	0.0188	0.0031	0.0039	0.0181	0.0277	0.1146	0.0267	0.1096	0.039	0.0038
2	rs68010911	174718092	0.95	0.291843936447983	1.01	0.39608418712213	0.56652673788427	0.10551490772154	0.0072	0.0077	0.0868	0.0173	0.0442	0.028	0.0239	0.0226	0.0032	0.0341	0.0403	0.1375	0.0052	0.0445	0.1071	0.021	0.0187	0.0031	0.0035	0.0181	0.0277	0.1138	0.0276	0.1088	0.0394	0.0035
2	rs3863940	174724368	0.95	0.291843936447983	1.01	0.39608418712213	0.574582019966796	0.143399242274283	0.0075	0.0077	0.0871	0.0173	0.0446	0.0282	0.0241	0.0227	0.0032	0.034	0.0405	0.1363	0.0052	0.0447	0.1067	0.0212	0.0188	0.0032	0.0034	0.018	0.0281	0.1137	0.028	0.108	0.0394	0.0034
2	rs114451169	174726878	0.95	0.291843936447983	1.01	0.39608418712213	0.542681107792137	0.12347371658038	0.0076	0.0077	0.087	0.0174	0.0448	0.0283	0.0241	0.0228	0.0031	0.034	0.0406	0.1359	0.0052	0.0447	0.1066	0.0213	0.0189	0.0032	0.0033	0.018	0.0282	0.1135	0.028	0.1078	0.0395	0.0033
2	rs9287966	174755423	0.94	0.331738599837001	1.01	0.39608418712213	0.734370173489334	0.191074709385667	0.0082	0.0075	0.0868	0.0178	0.0461	0.0291	0.0243	0.023	0.0027	0.034	0.0411	0.1338	0.0051	0.0448	0.1062	0.0222	0.0191	0.0031	0.0029	0.018	0.0289	0.1126	0.028	0.1064	0.0402	0.0031
2	rs77990474	174755714	0.94	0.331738599837001	1.01	0.39608418712213	0.72993464027954	0.188303075145859	0.0082	0.0075	0.0868	0.0178	0.0461	0.0291	0.0243	0.023	0.0027	0.034	0.0411	0.1338	0.0051	0.0448	0.1062	0.0222	0.0191	0.0031	0.0029	0.018	0.0289	0.1126	0.028	0.1064	0.0402	0.0031
2	rs1818499	174762184	0.94	0.331738599837001	1.01	0.39608418712213	0.68594419415497	0.129963120222746	0.0082	0.0076	0.0867	0.0177	0.0461	0.029	0.0243	0.023	0.0027	0.0341	0.0411	0.1337	0.0051	0.0448	0.1063	0.0222	0.0191	0.0031	0.0029	0.018	0.029	0.1125	0.0281	0.1064	0.0403	0.0031
2	rs75088951	174768077	0.94	0.331738599837001	1.01	0.39608418712213	0.684922106455446	0.125682155692457	0.0082	0.0076	0.0866	0.0177	0.0461	0.029	0.0242	0.023	0.0027	0.0341	0.0412	0.1336	0.0051	0.0448	0.1063	0.0222	0.0191	0.0031	0.003	0.018	0.029	0.1125	0.0281	0.1064	0.0403	0.0031
2	rs72911133	174772660	0.94	0.331738599837001	1.01	0.39608418712213	0.692164371887925	0.123121727008339	0.0083	0.0076	0.0864	0.0176	0.046	0.0288	0.0241	0.023	0.0027	0.0343	0.0413	0.1335	0.0051	0.0448	0.1065	0.0223	0.0191	0.0031	0.003	0.018	0.0292	0.1124	0.0281	0.1066	0.0402	0.0031
2	rs72911139	174781463	0.94	0.331738599837001	1.01	0.39608418712213	0.685798139814032	0.118320283111515	0.0083	0.0076	0.0864	0.0176	0.046	0.0288	0.0241	0.023	0.0027	0.0343	0.0412	0.1334	0.0051	0.0448	0.1065	0.0223	0.0191	0.0031	0.003	0.018	0.0292	0.1124	0.0281	0.1066	0.0403	0.0031
2	rs56063803	174794206	0.94	0.331738599837001	1.01	0.39608418712213	0.681859943615081	0.110367133129176	0.0083	0.0076	0.0863	0.0176	0.046	0.0288	0.0241	0.0231	0.0027	0.0343	0.0413	0.1334	0.0051	0.0448	0.1065	0.0223	0.0191	0.0031	0.003	0.018	0.0292	0.1124	0.0281	0.1066	0.0403	0.0031
2	rs75263037	174805967	0.94	0.331738599837001	1.01	0.39608418712213	0.673506989717677	0.116678387763124	0.0083	0.0076	0.0863	0.0176	0.046	0.0288	0.0241	0.0231	0.0027	0.0343	0.0413	0.1334	0.0051	0.0448	0.1065	0.0223	0.0191	0.0031	0.003	0.0181	0.0292	0.1124	0.0281	0.1066	0.0403	0.0031
2	rs116584341	174809425	0.94	0.331738599837001	1.01	0.39608418712213	0.659018905624185	0.114360159248275	0.0083	0.0076	0.0863	0.0177	0.046	0.0288	0.0241	0.0231	0.0027	0.0343	0.0412	0.1334	0.0051	0.0447	0.1065	0.0223	0.0191	0.0031	0.003	0.0181	0.0292	0.1124	0.0281	0.1065	0.0404	0.0031
2	rs80236802	174814678	0.94	0.331738599837001	1.01	0.39608418712213	0.652720693188993	0.114531273468107	0.0083	0.0076	0.0863	0.0178	0.046	0.0288	0.0241	0.0231	0.0028	0.0343	0.0412	0.1334	0.0051	0.0447	0.1065	0.0223	0.0191	0.0031	0.003	0.0181	0.0292	0.1124	0.0281	0.1064	0.0404	0.0031
2	rs1047640	174820750	0.94	0.331738599837001	1.01	0.39608418712213	0.642757360659561	0.094551885122987	0.0083	0.0076	0.0863	0.0178	0.0461	0.0288	0.0241	0.0231	0.0028	0.0343	0.0412	0.1334	0.0051	0.0447	0.1064	0.0223	0.0191	0.0031	0.003	0.0181	0.0292	0.1125	0.0281	0.1063	0.0404	0.0031
2	rs12998646	174839351	0.94	0.331738599837001	1.01	0.39608418712213	0.619967432004617	0.0987190025728673	0.0084	0.0076	0.0858	0.0181	0.0466	0.0289	0.0241	0.0232	0.0029	0.0345	0.0414	0.1325	0.0052	0.0451	0.1055	0.0227	0.0192	0.0032	0.0029	0.0178	0.0292	0.1124	0.0278	0.1064	0.0404	0.003
2	rs4972626	174854758	0.94	0.331738599837001	1.01	0.39608418712213	0.614606712521874	0.131852727870306	0.0089	0.0077	0.0855	0.0188	0.0473	0.0293	0.024	0.023	0.003	0.0343	0.0415	0.1322	0.0054	0.0446	0.1048	0.0232	0.0197	0.0033	0.0028	0.0171	0.0288	0.1122	0.0279	0.1063	0.0401	0.003
2	rs12472324	174861246	0.94	0.331738599837001	1.01	0.39608418712213	0.776824813015373	0.15971987726673	0.0094	0.0078	0.0847	0.0196	0.0479	0.0296	0.024	0.0222	0.0032	0.0343	0.0412	0.1309	0.0056	0.0443	0.1047	0.0236	0.0202	0.0034	0.0027	0.0174	0.0293	0.112	0.0276	0.1056	0.0401	0.003
2	rs1374318	174865256	0.94	0.331738599837001	1.01	0.39608418712213	0.822131468259988	0.179567655713298	0.0095	0.0078	0.0846	0.0197	0.0479	0.0296	0.024	0.0222	0.0032	0.0343	0.0411	0.1306	0.0056	0.0442	0.1049	0.0236	0.0203	0.0034	0.0027	0.0174	0.0294	0.112	0.0276	0.1055	0.0401	0.003
2	rs34501967	174869889	0.93	0.375229593708928	1.01	0.39608418712213	0.837452215390198	0.190149301540982	0.0098	0.0078	0.0844	0.0199	0.0481	0.0297	0.024	0.0222	0.0033	0.0342	0.0413	0.1302	0.0056	0.0441	0.1047	0.0237	0.0205	0.0035	0.0027	0.0175	0.0295	0.1118	0.0276	0.1052	0.0402	0.0031
2	rs80108221	174872861	0.93	0.375229593708928	1.01	0.39608418712213	0.85136816110118	0.203557499282664	0.0099	0.0078	0.0842	0.02	0.0481	0.0298	0.0241	0.0222	0.0033	0.0342	0.0413	0.1301	0.0056	0.044	0.1046	0.0238	0.0205	0.0036	0.0027	0.0175	0.0295	0.1116	0.0275	0.1052	0.0403	0.0031
2	rs6433460	174873885	0.93	0.375229593708928	1.01	0.39608418712213	0.869183408994009	0.195413364884309	0.0099	0.0078	0.0841	0.02	0.0481	0.0298	0.0241	0.0222	0.0034	0.0342	0.0413	0.1301	0.0056	0.044	0.1046	0.0238	0.0205	0.0036	0.0027	0.0175	0.0295	0.1116	0.0275	0.1052	0.0404	0.0031
2	rs7601227	174879174	0.93	0.375229593708928	1.01	0.39608418712213	0.991332293552652	0.257712213404858	0.01	0.0079	0.0838	0.0201	0.0482	0.0299	0.0241	0.0223	0.0034	0.0342	0.0412	0.1299	0.0057	0.0439	0.1045	0.0238	0.0206	0.0037	0.0027	0.0175	0.0296	0.1114	0.0273	0.105	0.0405	0.0032
2	rs13035893	174885026	0.93	0.375229593708928	1.01	0.39608418712213	0.992701016547574	0.234785201672574	0.0101	0.0079	0.0838	0.0202	0.0482	0.0299	0.0241	0.0224	0.0035	0.0342	0.041	0.1298	0.0057	0.0438	0.1045	0.0237	0.0206	0.0037	0.0028	0.0175	0.0297	0.1115	0.0272	0.1049	0.0406	0.0032
2	rs35828399	174885683	0.93	0.375229593708928	1.01	0.39608418712213	1.01963146382885	0.233354452593008	0.0101	0.0079	0.0838	0.0202	0.0481	0.03	0.0241	0.0224	0.0035	0.0343	0.0409	0.1297	0.0058	0.0438	0.1045	0.0237	0.0206	0.0037	0.0028	0.0175	0.0297	0.1115	0.0272	0.105	0.0405	0.0032
2	rs56118148	174887104	0.93	0.375229593708928	1.01	0.39608418712213	1.03551230848171	0.230610959567407	0.0102	0.0079	0.0838	0.0202	0.0482	0.03	0.024	0.0224	0.0035	0.0343	0.0409	0.1297	0.0058	0.0438	0.1044	0.0237	0.0206	0.0038	0.0028	0.0175	0.0297	0.1115	0.0272	0.1049	0.0404	0.0033
2	rs10930629	174893344	0.94	0.331738599837001	1.01	0.39608418712213	0.492686289026334	0.267758661016164	0.0103	0.0079	0.084	0.0204	0.048	0.0303	0.0244	0.0223	0.0035	0.0343	0.0406	0.131	0.0059	0.0435	0.1047	0.0242	0.021	0.0039	0.0029	0.0176	0.0266	0.1122	0.0271	0.1041	0.0404	0.0033
2	rs17308965	174896455	0.94	0.331738599837001	1.01	0.39608418712213	0.493312604138624	0.500763224320013	0.011	0.0076	0.0839	0.0212	0.0485	0.0311	0.0248	0.0241	0.0036	0.0342	0.039	0.1298	0.006	0.0432	0.1043	0.025	0.0216	0.0045	0.0032	0.0178	0.0262	0.1111	0.0269	0.1014	0.0402	0.0041
2	rs6725206	174896733	0.94	0.331738599837001	1.02	0.35283343175317	0.460225098699162	0.496517914005669	0.011	0.0076	0.0839	0.0212	0.0485	0.0311	0.0248	0.0241	0.0036	0.0342	0.039	0.1298	0.006	0.0431	0.1042	0.025	0.0216	0.0045	0.0032	0.0178	0.0262	0.1111	0.0268	0.1014	0.0402	0.0041
2	rs112195132	174899129	0.94	0.331738599837001	1.02	0.35283343175317	0.640914696715403	0.558595900600393	0.0112	0.0076	0.0847	0.0212	0.0491	0.0313	0.0246	0.0244	0.0038	0.0345	0.0382	0.1306	0.0061	0.0423	0.1028	0.0249	0.0217	0.0048	0.0033	0.0182	0.0268	0.1112	0.0257	0.1011	0.04	0.0042
2	rs111421035	174899908	0.93	0.375229593708928	1.02	0.35283343175317	0.763297277997539	0.634732951566175	0.0113	0.0076	0.085	0.0212	0.0492	0.0313	0.0246	0.0244	0.0038	0.0345	0.038	0.131	0.0061	0.042	0.1021	0.025	0.0217	0.0048	0.0034	0.0183	0.0271	0.1113	0.0253	0.1009	0.0399	0.0045
2	rs17309203	174902997	0.93	0.375229593708928	1.03	0.312927433563081	1.0946743686912	0.684706147722766	0.0116	0.0076	0.0846	0.0212	0.0491	0.0314	0.0246	0.0244	0.0039	0.0342	0.0377	0.1315	0.0062	0.0416	0.1009	0.0252	0.0218	0.0052	0.0035	0.0187	0.0279	0.1119	0.0248	0.0999	0.0399	0.0051
2	rs60888279	174903697	0.93	0.375229593708928	1.03	0.312927433563081	1.08392447609385	0.669667360408525	0.0115	0.0076	0.0845	0.0212	0.0491	0.0314	0.0246	0.0244	0.0039	0.0342	0.0376	0.1318	0.0062	0.0416	0.1009	0.0252	0.0218	0.0052	0.0036	0.0187	0.028	0.1119	0.0248	0.0997	0.0399	0.0051
2	rs147882661	174911756	0.93	0.375229593708928	1.03	0.312927433563081	1.01582798538862	0.678652021331448	0.0116	0.0076	0.0846	0.0211	0.0493	0.031	0.0247	0.0246	0.004	0.0342	0.0375	0.1318	0.0062	0.0415	0.1009	0.0252	0.0218	0.0052	0.0036	0.0186	0.0282	0.112	0.0248	0.0989	0.0403	0.0051
2	rs55970536	174916052	0.93	0.375229593708928	1.03	0.312927433563081	1.02092942430209	0.690476223788165	0.0116	0.0076	0.0846	0.0211	0.0494	0.0309	0.0247	0.0247	0.004	0.0342	0.0374	0.1318	0.0063	0.0415	0.1009	0.0253	0.0218	0.0052	0.0036	0.0186	0.0282	0.112	0.0248	0.0984	0.0405	0.0051
2	rs12693033	174917529	0.92	0.422441555019286	1.03	0.312927433563081	1.01539613767673	0.705320904857106	0.0116	0.0076	0.0846	0.0211	0.0495	0.0309	0.0248	0.0249	0.004	0.0342	0.0374	0.1318	0.0063	0.0415	0.1006	0.0253	0.0218	0.0052	0.0037	0.0186	0.0282	0.112	0.0247	0.0979	0.0408	0.0051
2	rs16862301	174917948	0.93	0.375229593708928	1.03	0.312927433563081	0.887154555231694	0.68189906071349	0.0116	0.0075	0.0847	0.0212	0.0495	0.0309	0.0249	0.0252	0.004	0.0341	0.0373	0.1318	0.0062	0.0416	0.1	0.0254	0.0218	0.0052	0.0036	0.0185	0.0281	0.1123	0.0248	0.098	0.0408	0.0051
2	rs6756828	174919189	0.92	0.422441555019286	1.03	0.312927433563081	0.818813491902753	0.692994802253827	0.0115	0.0073	0.0848	0.0216	0.0494	0.031	0.0251	0.026	0.004	0.034	0.037	0.1317	0.0058	0.0415	0.0986	0.0256	0.022	0.0051	0.0036	0.0184	0.0276	0.1133	0.0249	0.0984	0.0406	0.0051
2	rs72918798	174920606	0.93	0.375229593708928	1.03	0.312927433563081	0.705789042969981	0.681308428336707	0.0114	0.0072	0.0844	0.0215	0.0493	0.0307	0.025	0.0263	0.0039	0.0339	0.0365	0.1326	0.0054	0.041	0.0989	0.0254	0.0218	0.0052	0.0036	0.0185	0.0274	0.1146	0.025	0.0992	0.0403	0.005
2	rs60561472	174922916	0.92	0.422441555019286	1.03	0.312927433563081	0.647089972667445	0.612600266828166	0.0112	0.0069	0.0837	0.0214	0.0492	0.0303	0.0249	0.0267	0.0039	0.0338	0.0355	0.134	0.0048	0.0401	0.0995	0.0249	0.0216	0.0053	0.0035	0.0185	0.0273	0.1167	0.0253	0.1006	0.0397	0.0048
2	rs115055664	174924021	0.92	0.422441555019286	1.03	0.312927433563081	0.651079086274181	0.556905871243205	0.0111	0.0068	0.0833	0.0214	0.0491	0.03	0.0248	0.027	0.0038	0.0337	0.0351	0.1347	0.0045	0.0397	0.0998	0.0247	0.0215	0.0052	0.0035	0.0185	0.0272	0.1177	0.0254	0.1013	0.0394	0.0047
2	rs10210192	174924658	0.92	0.422441555019286	1.03	0.312927433563081	0.690185827638182	0.530316706720238	0.0111	0.0068	0.0831	0.0213	0.0492	0.0299	0.0248	0.027	0.0038	0.0337	0.0349	0.135	0.0043	0.0394	0.1	0.0243	0.0214	0.0052	0.0035	0.0185	0.0271	0.1185	0.0254	0.1018	0.0393	0.0047
2	rs79634544	174925823	0.92	0.422441555019286	1.03	0.312927433563081	0.620037192225133	0.376197476537753	0.0107	0.0065	0.0836	0.0211	0.0494	0.0295	0.0243	0.0266	0.0037	0.0339	0.0346	0.1362	0.0041	0.0388	0.1019	0.0236	0.021	0.0049	0.0033	0.0182	0.0266	0.1206	0.0253	0.1018	0.0393	0.0046
2	rs80058722	174926572	0.91	0.473491286898298	1.03	0.312927433563081	0.646663227735366	0.302881368181338	0.0105	0.0062	0.084	0.021	0.0496	0.0293	0.0241	0.0262	0.0036	0.034	0.0343	0.1371	0.0039	0.0383	0.103	0.0232	0.021	0.0047	0.0032	0.018	0.0262	0.122	0.025	0.1017	0.0394	0.0045
2	rs1545361	174926751	0.91	0.473491286898298	1.03	0.312927433563081	0.650437228602563	0.294805328227394	0.0104	0.0062	0.0843	0.021	0.0497	0.0292	0.0241	0.026	0.0036	0.034	0.0342	0.1373	0.0038	0.0382	0.1033	0.0231	0.021	0.0046	0.0032	0.018	0.0261	0.1224	0.0249	0.1017	0.0395	0.0045
2	rs116547571	174927503	0.91	0.473491286898298	1.03	0.312927433563081	0.649083138853132	0.244432118962801	0.0102	0.006	0.0849	0.021	0.0499	0.0289	0.0239	0.026	0.0035	0.0339	0.0339	0.1381	0.0036	0.0379	0.1041	0.0227	0.0208	0.0043	0.0031	0.0179	0.026	0.1234	0.0247	0.1022	0.0393	0.0043
2	rs77139257	174935094	0.91	0.473491286898298	1.02	0.35283343175317	0.681422994224335	0.177857822252424	0.0098	0.0056	0.0861	0.0209	0.0503	0.0284	0.0236	0.026	0.0032	0.0336	0.0332	0.1393	0.0031	0.0376	0.106	0.0218	0.0205	0.0037	0.0029	0.0176	0.0254	0.1256	0.024	0.1034	0.0389	0.0039
2	rs17317701	174973825	0.9	0.528487958927512	1.02	0.35283343175317	0.73708242044718	0.165657152777155	0.0096	0.0055	0.0864	0.0209	0.0504	0.0282	0.0235	0.0259	0.0032	0.0334	0.033	0.1398	0.003	0.0374	0.1069	0.0215	0.0204	0.0035	0.0028	0.0174	0.0252	0.1266	0.0237	0.1037	0.0388	0.0038
2	rs77345174	174976833	0.9	0.528487958927512	1.02	0.35283343175317	0.750177603322932	0.168112418281161	0.0096	0.0055	0.0864	0.0209	0.0504	0.0282	0.0235	0.0259	0.0032	0.0333	0.0329	0.1399	0.0029	0.0374	0.107	0.0215	0.0204	0.0035	0.0028	0.0174	0.0252	0.1267	0.0236	0.1037	0.0389	0.0037
2	rs77892386	174989264	0.9	0.528487958927512	1.02	0.35283343175317	0.76513583654368	0.173956696920553	0.0096	0.0054	0.0866	0.021	0.0504	0.0282	0.0235	0.0259	0.0032	0.0333	0.0329	0.1399	0.0029	0.0373	0.107	0.0215	0.0205	0.0034	0.0028	0.0174	0.0252	0.1268	0.0236	0.1037	0.0389	0.0037
2	rs72920538	174989315	0.9	0.528487958927512	1.02	0.35283343175317	0.763067594039016	0.173160180601383	0.0096	0.0055	0.0866	0.0209	0.0505	0.0282	0.0235	0.0259	0.0032	0.0333	0.0329	0.1398	0.0029	0.0373	0.107	0.0215	0.0205	0.0035	0.0028	0.0174	0.0252	0.1268	0.0236	0.1037	0.0389	0.0037
2	rs72920543	174996947	0.9	0.528487958927512	1.02	0.35283343175317	0.766132528799848	0.171769339030634	0.0096	0.0055	0.0866	0.0209	0.0505	0.0282	0.0235	0.0259	0.0032	0.0333	0.0329	0.1397	0.0029	0.0373	0.1071	0.0215	0.0204	0.0035	0.0028	0.0174	0.0252	0.1269	0.0236	0.1037	0.0389	0.0037
2	rs80107935	175004250	0.9	0.528487958927512	1.02	0.35283343175317	0.763297277997539	0.172166323934022	0.0096	0.0055	0.0867	0.0209	0.0505	0.0282	0.0235	0.0259	0.0032	0.0333	0.0329	0.1397	0.0029	0.0373	0.1071	0.0215	0.0205	0.0034	0.0028	0.0174	0.0251	0.1269	0.0235	0.1038	0.0389	0.0037
2	rs16862429	175020309	0.9	0.528487958927512	1.02	0.35283343175317	0.837930446533859	0.187177849683327	0.0096	0.0055	0.0871	0.021	0.0506	0.0282	0.0235	0.0259	0.0031	0.0331	0.0328	0.1397	0.0029	0.0371	0.1074	0.0214	0.0205	0.0034	0.0028	0.0173	0.0251	0.1272	0.0233	0.1039	0.0389	0.0037
2	rs12465566	175032629	0.9	0.528487958927512	1.02	0.35283343175317	0.905692173795269	0.198845319840853	0.0096	0.0055	0.0871	0.021	0.0507	0.0281	0.0236	0.0259	0.0031	0.0331	0.0328	0.1396	0.0029	0.0371	0.1075	0.0214	0.0204	0.0034	0.0028	0.0172	0.0251	0.1272	0.0233	0.104	0.0388	0.0038
2	rs10201863	175035125	0.9	0.528487958927512	1.02	0.35283343175317	0.916262554273652	0.196659018326756	0.0096	0.0055	0.0871	0.0209	0.0507	0.0281	0.0237	0.0259	0.0031	0.0331	0.0327	0.1396	0.0029	0.0371	0.1075	0.0214	0.0204	0.0034	0.0028	0.0172	0.025	0.1273	0.0233	0.1039	0.0388	0.0039
2	rs62174166	175038034	0.9	0.528487958927512	1.02	0.35283343175317	0.911962151021073	0.194687968510382	0.0096	0.0055	0.0871	0.0209	0.0507	0.0281	0.0237	0.0259	0.0031	0.0331	0.0327	0.1396	0.0029	0.0371	0.1075	0.0214	0.0204	0.0034	0.0028	0.0172	0.025	0.1273	0.0232	0.1039	0.0388	0.0039
2	rs77104864	175048140	0.9	0.528487958927512	1.02	0.35283343175317	0.935384639577612	0.186871369457238	0.0095	0.0054	0.0876	0.0208	0.0507	0.028	0.0235	0.0258	0.0031	0.033	0.0328	0.1401	0.0029	0.0371	0.1078	0.0212	0.0203	0.0033	0.0028	0.0171	0.0251	0.1273	0.0231	0.1039	0.0386	0.0039
2	rs75571967	175069724	0.9	0.528487958927512	1.02	0.35283343175317	0.934800238988062	0.186769247482587	0.0095	0.0054	0.0876	0.0208	0.0507	0.028	0.0235	0.0258	0.0031	0.033	0.0328	0.1401	0.0029	0.0371	0.1078	0.0212	0.0203	0.0033	0.0028	0.0171	0.0251	0.1273	0.0231	0.1039	0.0386	0.0039
2	rs80261931	175083597	0.9	0.528487958927512	1.02	0.35283343175317	0.946013644524148	0.182294833329687	0.0095	0.0054	0.0878	0.0208	0.0507	0.028	0.0235	0.0258	0.0031	0.033	0.0328	0.1403	0.0029	0.0371	0.1079	0.0212	0.0203	0.0033	0.0028	0.0171	0.0252	0.1273	0.0231	0.1039	0.0385	0.0039
2	rs34076243	175086699	0.9	0.528487958927512	1.02	0.35283343175317	0.955933963664037	0.184019178065033	0.0095	0.0054	0.088	0.0207	0.0507	0.028	0.0235	0.0258	0.0031	0.0329	0.0328	0.1404	0.0029	0.0371	0.1079	0.0211	0.0202	0.0033	0.0028	0.0171	0.0252	0.1273	0.0231	0.1039	0.0385	0.0039
2	rs77235702	175104996	0.9	0.528487958927512	1.03	0.312927433563081	0.980240117944951	0.181586430193499	0.0094	0.0053	0.0885	0.0206	0.0509	0.0279	0.0233	0.0258	0.0031	0.0328	0.0327	0.1408	0.0029	0.0369	0.1082	0.021	0.0201	0.0033	0.0027	0.0169	0.0252	0.1274	0.0231	0.1039	0.0383	0.0039
2	rs80125857	175108663	0.9	0.528487958927512	1.03	0.312927433563081	1.02006404278462	0.192001641399464	0.0094	0.0053	0.0889	0.0205	0.051	0.0278	0.0232	0.0258	0.0031	0.0328	0.0327	0.1411	0.0029	0.0368	0.1083	0.0209	0.02	0.0032	0.0027	0.0168	0.0252	0.1274	0.023	0.1038	0.0382	0.0039
2	rs71417465	175117134	0.9	0.528487958927512	1.03	0.312927433563081	1.05824564145258	0.204820306571179	0.0093	0.0053	0.0893	0.0205	0.0511	0.0277	0.0232	0.0259	0.0031	0.0328	0.0326	0.1413	0.0029	0.0367	0.1084	0.0209	0.02	0.0032	0.0027	0.0168	0.0252	0.1272	0.0229	0.1038	0.0382	0.0039
2	rs6746204	175117192	0.9	0.528487958927512	1.03	0.312927433563081	1.05763098484427	0.204609657644606	0.0093	0.0053	0.0893	0.0205	0.0511	0.0277	0.0232	0.0259	0.0031	0.0328	0.0326	0.1413	0.0029	0.0367	0.1084	0.0209	0.02	0.0032	0.0028	0.0168	0.0252	0.1273	0.0229	0.1038	0.0382	0.0039
2	rs7602640	175119534	0.9	0.528487958927512	1.03	0.312927433563081	1.03978141810378	0.208412367335258	0.0093	0.0053	0.0894	0.0205	0.0511	0.0277	0.0232	0.0258	0.003	0.0328	0.0327	0.1415	0.0029	0.0367	0.1084	0.021	0.02	0.0032	0.0028	0.0168	0.0252	0.1276	0.0229	0.1037	0.0381	0.0039
2	rs13015853	175123107	0.9	0.528487958927512	1.05	0.24269399207398	1.04475645416976	0.223961150903986	0.0093	0.0052	0.0896	0.0204	0.0511	0.0276	0.0232	0.0258	0.0029	0.0327	0.0327	0.1417	0.0028	0.0369	0.1085	0.021	0.0199	0.0031	0.0026	0.0168	0.0251	0.1278	0.0229	0.1036	0.0381	0.0039
2	rs72911598	175126009	0.9	0.528487958927512	1.05	0.24269399207398	1.0146190000324	0.222985403147802	0.0093	0.0052	0.0898	0.0204	0.0512	0.0275	0.0232	0.0258	0.003	0.0327	0.0327	0.1417	0.0029	0.0369	0.1084	0.021	0.0199	0.0031	0.0026	0.0167	0.025	0.1281	0.0229	0.1034	0.0381	0.0038
2	rs1011517	175127403	0.9	0.528487958927512	1.05	0.24269399207398	1.01168533218769	0.233024680425355	0.0093	0.0052	0.0899	0.0204	0.0511	0.0275	0.0232	0.0258	0.003	0.0327	0.0326	0.1418	0.003	0.037	0.1084	0.0209	0.0198	0.0031	0.0026	0.0167	0.025	0.1282	0.0228	0.1033	0.0381	0.0038
2	rs10930657	175133375	0.9	0.528487958927512	1.05	0.24269399207398	1.03481598585225	0.233024680425355	0.0094	0.0051	0.0901	0.0203	0.0512	0.0273	0.0232	0.0258	0.003	0.0327	0.0327	0.1418	0.003	0.037	0.1085	0.0209	0.0197	0.0031	0.0026	0.0167	0.0249	0.1283	0.0228	0.1033	0.0381	0.0039
2	rs7607139	175141352	0.9	0.528487958927512	1.05	0.24269399207398	1.01971797365612	0.21759003357919	0.0093	0.0051	0.0901	0.0204	0.0512	0.0272	0.0233	0.0258	0.0031	0.0327	0.0326	0.1418	0.003	0.037	0.1085	0.0209	0.0197	0.003	0.0025	0.0166	0.0249	0.1284	0.0228	0.1034	0.038	0.0039
2	rs76530578	175146842	0.9	0.528487958927512	1.05	0.24269399207398	0.978793389098519	0.201144429922278	0.0093	0.0051	0.0902	0.0204	0.0512	0.0272	0.0233	0.0257	0.003	0.0328	0.0326	0.142	0.0029	0.037	0.1085	0.0208	0.0198	0.003	0.0025	0.0166	0.0249	0.1283	0.0228	0.1034	0.038	0.0039
2	rs75147539	175147837	0.9	0.528487958927512	1.05	0.24269399207398	0.978878466507701	0.206508097723319	0.0093	0.0051	0.0903	0.0204	0.0512	0.0271	0.0233	0.0257	0.003	0.0328	0.0326	0.1421	0.0029	0.037	0.1085	0.0208	0.0198	0.003	0.0025	0.0166	0.0249	0.1283	0.0228	0.1034	0.038	0.0038
2	rs12473565	175163335	0.9	0.528487958927512	1.05	0.24269399207398	0.897059541669368	0.268447995414765	0.0081	0.0047	0.093	0.0203	0.0522	0.0264	0.0224	0.0249	0.0023	0.0332	0.0321	0.1444	0.0022	0.0361	0.111	0.0199	0.0207	0.0024	0.0019	0.0157	0.0251	0.1298	0.0221	0.1045	0.0376	0.0024
2	rs72913537	175169161	0.9	0.528487958927512	1.05	0.24269399207398	1.0222280553803	0.252508831443636	0.0077	0.0043	0.094	0.0203	0.0526	0.0263	0.0222	0.0244	0.0021	0.0335	0.0322	0.1454	0.002	0.0357	0.1122	0.0195	0.0209	0.0023	0.0018	0.0152	0.0251	0.1306	0.0219	0.1043	0.0371	0.0021
2	rs1597417	175172197	0.9	0.528487958927512	1.05	0.24269399207398	1.11612132455517	0.286092103997928	0.0076	0.0043	0.0942	0.0203	0.0528	0.0262	0.0221	0.0242	0.0021	0.0335	0.0322	0.1457	0.002	0.0355	0.1125	0.0194	0.021	0.0022	0.0017	0.0151	0.0251	0.1307	0.0218	0.1043	0.0369	0.0021
2	rs17320968	175176288	0.9	0.528487958927512	1.06	0.212122118160079	1.0948524084451	0.250369401154829	0.0076	0.0042	0.0947	0.0203	0.0528	0.0261	0.0221	0.0241	0.002	0.0336	0.0322	0.1459	0.0019	0.0355	0.1126	0.0193	0.0209	0.0022	0.0017	0.0151	0.025	0.131	0.0217	0.1043	0.037	0.002
2	rs13405584	175180226	0.9	0.528487958927512	1.03	0.312927433563081	1.16196780751053	0.267299410769223	0.0075	0.0042	0.0959	0.0202	0.0528	0.0259	0.0218	0.024	0.002	0.0336	0.0322	0.1462	0.0018	0.0355	0.1129	0.0189	0.0208	0.0021	0.0016	0.0149	0.0248	0.1315	0.0214	0.1042	0.037	0.0019
2	rs35515614	175192326	0.9	0.528487958927512	1.03	0.312927433563081	1.27587913939417	0.281182320771671	0.0075	0.0042	0.097	0.0202	0.0529	0.0255	0.0216	0.0239	0.0019	0.0335	0.033	0.1464	0.0017	0.0352	0.1133	0.0185	0.0207	0.002	0.0016	0.0146	0.0247	0.1318	0.0211	0.1041	0.0371	0.0018
2	rs75139511	175193863	0.9	0.528487958927512	1.03	0.312927433563081	1.26051037115469	0.27908610919341	0.0075	0.0042	0.0971	0.0202	0.0529	0.0255	0.0217	0.0239	0.0019	0.0335	0.033	0.1464	0.0017	0.0351	0.1134	0.0184	0.0207	0.0019	0.0016	0.0146	0.0247	0.1318	0.0211	0.1041	0.037	0.0018
2	rs13429067	175195390	0.9	0.528487958927512	1.03	0.312927433563081	1.30959654103061	0.314513973969726	0.0075	0.0042	0.0973	0.0202	0.0529	0.0254	0.0218	0.0239	0.0019	0.0335	0.0331	0.1464	0.0017	0.0351	0.1135	0.0184	0.0207	0.0019	0.0016	0.0145	0.0247	0.1318	0.0211	0.1041	0.037	0.0018
2	rs75611064	175197771	0.9	0.528487958927512	1.03	0.312927433563081	1.30663887569692	0.300380292506167	0.0075	0.0042	0.0976	0.0202	0.0529	0.0254	0.0217	0.0239	0.0019	0.0335	0.0331	0.1464	0.0017	0.035	0.1137	0.0183	0.0207	0.0019	0.0015	0.0145	0.0247	0.1318	0.0211	0.104	0.037	0.0017
2	rs35548534	175200903	0.9	0.528487958927512	1.03	0.312927433563081	1.40821328191773	0.368852358568281	0.0075	0.0041	0.0981	0.0201	0.0529	0.0253	0.0215	0.0239	0.0018	0.0335	0.0332	0.1464	0.0016	0.035	0.114	0.0182	0.0208	0.0018	0.0015	0.0145	0.0247	0.1317	0.0212	0.104	0.0371	0.0017
2	rs62174227	175201299	0.9	0.528487958927512	1.03	0.312927433563081	1.42817764897417	0.401314814892964	0.0075	0.0041	0.0981	0.0201	0.0528	0.0252	0.0215	0.024	0.0018	0.0335	0.0332	0.1464	0.0016	0.035	0.1141	0.0182	0.0207	0.0018	0.0015	0.0145	0.0247	0.1318	0.0213	0.1039	0.037	0.0017
2	rs62174228	175202698	0.9	0.528487958927512	1.02	0.35283343175317	1.39792792129023	0.384988280351675	0.0075	0.0041	0.0981	0.0201	0.0529	0.0252	0.0215	0.0239	0.0018	0.0335	0.0332	0.1464	0.0016	0.035	0.1141	0.0181	0.0207	0.0018	0.0015	0.0146	0.0247	0.1318	0.0213	0.1039	0.037	0.0017
2	rs72915577	175203755	0.9	0.528487958927512	1.02	0.35283343175317	1.37394112376756	0.371633636829433	0.0074	0.0041	0.0982	0.0201	0.0529	0.0252	0.0215	0.0239	0.0018	0.0335	0.0332	0.1465	0.0016	0.035	0.1141	0.0181	0.0207	0.0018	0.0015	0.0145	0.0247	0.1318	0.0212	0.1039	0.037	0.0016
2	rs76747596	175217842	0.9	0.528487958927512	1.02	0.35283343175317	1.2944535209908	0.335087344491429	0.0074	0.004	0.0985	0.0201	0.0526	0.0249	0.0214	0.0241	0.0018	0.0336	0.0335	0.1471	0.0015	0.035	0.1145	0.0179	0.0204	0.0018	0.0015	0.0144	0.0244	0.1315	0.0211	0.1042	0.0371	0.0016
2	rs17255455	175239185	0.9	0.528487958927512	1.02	0.35283343175317	1.29188872569315	0.357786665923323	0.0074	0.004	0.0986	0.02	0.0526	0.0249	0.0213	0.0241	0.0018	0.0335	0.0336	0.1473	0.0015	0.035	0.1147	0.0179	0.0203	0.0018	0.0015	0.0144	0.0243	0.1313	0.021	0.1044	0.0371	0.0016
2	rs28415164	175242641	0.9	0.528487958927512	1.02	0.35283343175317	1.20825778131859	0.31306782631699	0.0075	0.0041	0.0989	0.02	0.0526	0.0248	0.0212	0.0243	0.0018	0.0335	0.0338	0.1474	0.0015	0.0349	0.1149	0.0177	0.0202	0.0018	0.0015	0.0142	0.024	0.1313	0.021	0.1045	0.0373	0.0016
2	rs12611752	175260010	0.9	0.528487958927512	1.02	0.35283343175317	1.1625147145234	0.33410488358444	0.0076	0.0041	0.0992	0.02	0.0526	0.0249	0.021	0.0243	0.0017	0.0333	0.0341	0.1471	0.0015	0.035	0.115	0.0175	0.02	0.0018	0.0013	0.014	0.0238	0.1314	0.0211	0.1047	0.0376	0.0015
2	rs719161	175260355	0.9	0.528487958927512	1.02	0.35283343175317	1.16452090390809	0.331897422196651	0.0076	0.0041	0.0992	0.02	0.0527	0.0249	0.021	0.0243	0.0017	0.0333	0.0341	0.1471	0.0015	0.035	0.115	0.0175	0.02	0.0018	0.0013	0.014	0.0238	0.1314	0.0211	0.1047	0.0376	0.0015
2	rs10497410	175263063	0.9	0.528487958927512	1.03	0.312927433563081	1.10225122912759	0.2738667369774	0.0076	0.0041	0.0993	0.02	0.0526	0.025	0.021	0.0244	0.0016	0.0333	0.0343	0.1469	0.0016	0.0349	0.115	0.0174	0.0199	0.0018	0.0013	0.014	0.0237	0.1314	0.0211	0.1048	0.0377	0.0015
2	rs78094448	175279871	0.9	0.528487958927512	1.03	0.312927433563081	1.07489555546146	0.25635159060674	0.0076	0.0041	0.0995	0.0199	0.0526	0.0251	0.0209	0.0243	0.0016	0.0332	0.0344	0.1466	0.0016	0.0349	0.1149	0.0174	0.0199	0.0018	0.0013	0.014	0.0237	0.1315	0.0212	0.1048	0.0377	0.0015
2	rs115567936	175285477	0.9	0.528487958927512	1.03	0.312927433563081	1.11083361771369	0.276530625869637	0.0076	0.0041	0.0995	0.0199	0.0526	0.0252	0.0209	0.0243	0.0016	0.0333	0.0343	0.1466	0.0016	0.0348	0.115	0.0174	0.02	0.0018	0.0012	0.0141	0.0237	0.1317	0.0211	0.1047	0.0376	0.0015
2	rs35768696	175285983	0.9	0.528487958927512	1.03	0.312927433563081	1.11450706941598	0.278156006481766	0.0076	0.0041	0.0995	0.0199	0.0526	0.0252	0.0209	0.0243	0.0016	0.0333	0.0342	0.1466	0.0016	0.0348	0.115	0.0174	0.02	0.0018	0.0012	0.0141	0.0238	0.1317	0.0211	0.1047	0.0376	0.0015
2	rs41270195	175289259	0.9	0.528487958927512	1.03	0.312927433563081	1.0505289929558	0.249133419373995	0.0076	0.0041	0.0997	0.0198	0.0525	0.0253	0.0209	0.0243	0.0015	0.0332	0.0344	0.146	0.0017	0.0346	0.115	0.0174	0.02	0.0019	0.0012	0.0141	0.0237	0.1319	0.0211	0.1046	0.0377	0.0015
2	rs67227536	175304621	0.9	0.528487958927512	1.03	0.312927433563081	1.0735703247515	0.280832618230808	0.0076	0.0041	0.0998	0.0198	0.0525	0.0253	0.0209	0.0243	0.0015	0.0332	0.0344	0.1458	0.0017	0.0346	0.115	0.0174	0.02	0.0019	0.0012	0.0141	0.0237	0.132	0.0211	0.1046	0.0377	0.0015
2	rs10930669	175307237	0.9	0.528487958927512	1.03	0.312927433563081	1.08224032825833	0.270980253387038	0.0076	0.0041	0.0998	0.0198	0.0525	0.0253	0.0209	0.0243	0.0015	0.0332	0.0344	0.1458	0.0017	0.0346	0.115	0.0174	0.0199	0.0019	0.0012	0.0141	0.0237	0.132	0.0211	0.1047	0.0377	0.0015
2	rs34291465	175309792	0.9	0.528487958927512	1.03	0.312927433563081	0.990049817824356	0.235446497019271	0.0077	0.0041	0.0998	0.0198	0.0525	0.0253	0.0209	0.0243	0.0015	0.0332	0.0344	0.1456	0.0017	0.0346	0.115	0.0174	0.0199	0.0019	0.0012	0.0142	0.0237	0.132	0.0212	0.1047	0.0378	0.0015
2	rs1450043	175329213	0.9	0.528487958927512	1.02	0.35283343175317	0.654578678361078	0.108014202389962	0.0081	0.0049	0.0999	0.0195	0.0528	0.0248	0.0207	0.0238	0.0018	0.0327	0.035	0.1426	0.0025	0.0345	0.1144	0.0169	0.0202	0.0026	0.0016	0.0147	0.023	0.1331	0.0208	0.1041	0.0387	0.0021
2	rs1430186	175333426	0.9	0.528487958927512	1.02	0.35283343175317	0.590442103406597	0.100259127938522	0.0081	0.0051	0.0998	0.0195	0.0526	0.0247	0.0206	0.0237	0.0018	0.0326	0.0352	0.1421	0.0027	0.0346	0.1143	0.0169	0.0202	0.0029	0.0017	0.0147	0.023	0.1332	0.0208	0.1039	0.0388	0.0022
2	rs28588913	175333632	0.9	0.528487958927512	1.02	0.35283343175317	0.583775414984942	0.092731380121171	0.0081	0.0052	0.0998	0.0195	0.0526	0.0247	0.0206	0.0237	0.0018	0.0326	0.0352	0.1421	0.0027	0.0346	0.1143	0.0169	0.0202	0.0029	0.0017	0.0147	0.023	0.1332	0.0208	0.1038	0.0388	0.0022
2	rs4972666	175339504	0.89	0.587533376708783	1.02	0.35283343175317	0.592080113402297	0.116764586706999	0.0082	0.0055	0.1002	0.0197	0.0523	0.0246	0.0203	0.0237	0.0019	0.0325	0.0354	0.1413	0.0028	0.0347	0.1141	0.0167	0.0204	0.003	0.0017	0.0147	0.023	0.1333	0.0208	0.1035	0.0389	0.0023
2	rs12614738	175347650	0.9	0.528487958927512	1.02	0.35283343175317	0.519705614260115	0.0789773617711192	0.0085	0.0058	0.0995	0.0197	0.0526	0.0243	0.02	0.0241	0.0021	0.0324	0.0358	0.141	0.0031	0.0349	0.114	0.0163	0.0206	0.0033	0.0019	0.0148	0.0228	0.1323	0.0208	0.1033	0.0394	0.0025
2	rs1077071	175352590	0.9	0.528487958927512	1.02	0.35283343175317	0.523308721016842	0.0659991280481195	0.0087	0.0061	0.0989	0.0195	0.0534	0.0238	0.0198	0.024	0.0023	0.0321	0.0363	0.1406	0.0033	0.0351	0.1145	0.016	0.0205	0.0035	0.002	0.0147	0.0227	0.1321	0.0208	0.1027	0.0394	0.0027
2	rs10497409	175360801	0.9	0.528487958927512	1.02	0.35283343175317	0.531913533695231	0.0703118997827638	0.0088	0.0063	0.0987	0.0194	0.0535	0.0237	0.0198	0.0239	0.0024	0.0319	0.0365	0.1406	0.0034	0.0351	0.1145	0.0159	0.0205	0.0036	0.002	0.0147	0.0227	0.132	0.0208	0.1025	0.0396	0.0028
2	rs34646008	175361556	0.9	0.528487958927512	1.02	0.35283343175317	0.518229203387966	0.0630081124065204	0.0088	0.0063	0.0987	0.0193	0.0535	0.0237	0.0197	0.0239	0.0024	0.0319	0.0365	0.1405	0.0034	0.0351	0.1145	0.0159	0.0205	0.0036	0.002	0.0147	0.0227	0.132	0.0208	0.1025	0.0396	0.0028
2	rs73975139	175368330	0.91	0.473491286898298	1.02	0.35283343175317	0.578089118257829	0.101155027840316	0.0089	0.0066	0.0978	0.0191	0.054	0.0238	0.0193	0.0238	0.0027	0.0319	0.0371	0.14	0.0036	0.0356	0.1136	0.0153	0.0205	0.0037	0.0021	0.015	0.0225	0.1326	0.0204	0.1024	0.0402	0.0031
2	rs73975141	175368606	0.91	0.473491286898298	1.02	0.35283343175317	0.64716110925199	0.117541461267201	0.0089	0.0066	0.0974	0.0191	0.0539	0.0238	0.0193	0.0237	0.003	0.0316	0.0372	0.14	0.0036	0.0355	0.1135	0.0152	0.0209	0.0037	0.0021	0.015	0.0225	0.1327	0.0204	0.1023	0.0402	0.0031
2	rs115375493	175384529	0.91	0.473491286898298	1.02	0.35283343175317	0.837133459416116	0.113506049421752	0.009	0.0068	0.0965	0.0189	0.0544	0.024	0.0188	0.0234	0.0034	0.0315	0.0379	0.1395	0.004	0.036	0.1124	0.0142	0.021	0.0038	0.0023	0.0152	0.022	0.133	0.0201	0.1024	0.0414	0.0035
2	rs76990418	175386708	0.91	0.473491286898298	1.02	0.35283343175317	0.841520894799629	0.111042965294375	0.009	0.0068	0.0965	0.0189	0.0544	0.0241	0.0188	0.0234	0.0034	0.0315	0.0379	0.1395	0.004	0.036	0.1124	0.0142	0.021	0.0038	0.0023	0.0152	0.022	0.133	0.0201	0.1024	0.0414	0.0035
2	rs76731863	175390744	0.91	0.473491286898298	1.02	0.35283343175317	0.884542795288336	0.0983959544946458	0.009	0.0068	0.0965	0.0189	0.0544	0.0241	0.0188	0.0234	0.0034	0.0315	0.0379	0.1395	0.004	0.036	0.1124	0.0142	0.0211	0.0038	0.0023	0.0152	0.022	0.133	0.0201	0.1024	0.0414	0.0036
2	rs13407318	175393104	0.91	0.473491286898298	1.02	0.35283343175317	0.901001585286779	0.119187917616413	0.0091	0.0068	0.0965	0.0188	0.0544	0.0241	0.0188	0.0234	0.0034	0.0315	0.0379	0.1394	0.0041	0.036	0.1123	0.0142	0.0211	0.0038	0.0023	0.0152	0.022	0.133	0.0201	0.1024	0.0414	0.0036
2	rs72912573	175394111	0.91	0.473491286898298	1.02	0.35283343175317	0.885113840592962	0.108014202389962	0.0091	0.0068	0.0965	0.0188	0.0544	0.0241	0.0188	0.0234	0.0034	0.0315	0.0379	0.1394	0.0041	0.036	0.1123	0.0142	0.0211	0.0038	0.0023	0.0152	0.022	0.133	0.0201	0.1024	0.0414	0.0036
2	rs77633952	175410140	0.91	0.473491286898298	1.02	0.35283343175317	0.90223496076142	0.111550874796345	0.0091	0.0068	0.096	0.0188	0.0544	0.0242	0.0188	0.0232	0.0034	0.0314	0.0379	0.1389	0.0042	0.0362	0.1121	0.0141	0.0212	0.0038	0.0024	0.0152	0.0219	0.133	0.0202	0.1029	0.0416	0.0037
2	rs12612197	175410447	0.91	0.473491286898298	1.02	0.35283343175317	0.905445046289177	0.115559999216445	0.0091	0.0068	0.096	0.0188	0.0544	0.0242	0.0188	0.0232	0.0034	0.0314	0.0379	0.1389	0.0042	0.0362	0.1121	0.0141	0.0212	0.0038	0.0024	0.0152	0.0219	0.133	0.0202	0.1029	0.0416	0.0037
2	rs9789707	175412112	0.91	0.473491286898298	1.02	0.35283343175317	0.897962285880847	0.127459408191654	0.0092	0.0068	0.0954	0.0187	0.0545	0.0242	0.0188	0.0232	0.0034	0.0314	0.0379	0.139	0.0042	0.0363	0.1124	0.0141	0.0212	0.0039	0.0024	0.0152	0.0219	0.1331	0.0202	0.103	0.0416	0.0037
2	rs115087977	175416611	0.91	0.473491286898298	1.02	0.35283343175317	0.863846632713074	0.102791874711138	0.0092	0.0068	0.0954	0.0187	0.0545	0.0242	0.0187	0.0232	0.0035	0.0313	0.0379	0.139	0.0042	0.0363	0.1123	0.0141	0.0212	0.0039	0.0024	0.0152	0.0219	0.1331	0.0202	0.103	0.0416	0.0037
2	rs113707857	175424958	0.91	0.473491286898298	1.02	0.35283343175317	0.84864127340165	0.0963863223204539	0.0092	0.0068	0.0953	0.0187	0.0545	0.0242	0.0187	0.0232	0.0035	0.0313	0.038	0.1388	0.0042	0.0363	0.1122	0.0141	0.0212	0.0039	0.0024	0.0152	0.0218	0.1331	0.0202	0.1031	0.0416	0.0037
2	rs4972450	175436940	0.91	0.473491286898298	1.02	0.35283343175317	0.862877806275964	0.101726761465826	0.0092	0.0068	0.0951	0.0188	0.0546	0.0243	0.0186	0.0233	0.0035	0.0311	0.038	0.1387	0.0043	0.0364	0.112	0.0141	0.0213	0.004	0.0024	0.0152	0.0218	0.1331	0.0203	0.1032	0.0416	0.0038
2	rs1367218	175439512	0.91	0.473491286898298	1.02	0.35283343175317	0.858523795018554	0.113335520158137	0.0092	0.0068	0.0951	0.0188	0.0545	0.0243	0.0186	0.0233	0.0035	0.0311	0.038	0.1388	0.0043	0.0364	0.112	0.0141	0.0213	0.004	0.0025	0.0152	0.0217	0.1331	0.0203	0.1031	0.0415	0.0038
2	rs6433495	175449657	0.91	0.473491286898298	1.02	0.35283343175317	0.957282384743303	0.164776365116325	0.0095	0.0068	0.0948	0.0186	0.0546	0.0243	0.0182	0.0232	0.0036	0.0308	0.038	0.1392	0.0044	0.0366	0.1118	0.0141	0.0214	0.0041	0.0026	0.0152	0.0216	0.1332	0.0204	0.1032	0.0413	0.004
2	rs1430181	175459021	0.91	0.473491286898298	1.02	0.35283343175317	1.07374698432068	0.24902115352477	0.0099	0.0069	0.0944	0.0184	0.0548	0.0244	0.0178	0.0231	0.0037	0.0305	0.038	0.139	0.0047	0.0367	0.1117	0.0139	0.0214	0.0042	0.0027	0.0152	0.0213	0.1334	0.0205	0.1036	0.041	0.0043
2	rs13411041	175463356	0.91	0.473491286898298	1.03	0.312927433563081	1.08605331696614	0.220930067034867	0.0099	0.0069	0.0941	0.0183	0.0548	0.0245	0.0177	0.0231	0.0037	0.0304	0.0379	0.1388	0.0047	0.0367	0.1118	0.014	0.0214	0.0042	0.0027	0.0153	0.0211	0.1336	0.0205	0.104	0.0408	0.0044
2	rs35078159	175472500	0.91	0.473491286898298	1.02	0.35283343175317	1.13538384891887	0.232804915938675	0.01	0.0069	0.0941	0.0181	0.0548	0.0249	0.0177	0.0232	0.0037	0.0304	0.0378	0.1381	0.0047	0.037	0.1112	0.0139	0.0215	0.0043	0.0029	0.0153	0.0209	0.1338	0.0205	0.1043	0.0409	0.0045
2	rs6745914	175475851	0.91	0.473491286898298	1.02	0.35283343175317	1.17667807502745	0.240647261244145	0.01	0.0069	0.0942	0.0181	0.0548	0.0249	0.0176	0.0232	0.0037	0.0304	0.0377	0.138	0.0047	0.037	0.1111	0.0139	0.0215	0.0043	0.0029	0.0153	0.0209	0.1338	0.0205	0.1044	0.0409	0.0045
2	rs2115874	175483189	0.91	0.473491286898298	1.02	0.35283343175317	1.17009061053897	0.243094134555657	0.01	0.0069	0.0941	0.0181	0.0548	0.0252	0.0177	0.0231	0.0038	0.0302	0.0376	0.1376	0.0047	0.0371	0.1109	0.014	0.0216	0.0045	0.0029	0.0153	0.0207	0.1339	0.0205	0.1044	0.0409	0.0046
2	rs72914550	175496630	0.91	0.473491286898298	1.02	0.35283343175317	1.14053647600987	0.200516520419865	0.0099	0.0067	0.0941	0.0182	0.0548	0.0254	0.0177	0.023	0.0036	0.0302	0.0375	0.1373	0.0047	0.0373	0.1108	0.0141	0.0216	0.0047	0.0028	0.0156	0.0205	0.1338	0.0206	0.1046	0.0409	0.0045
2	rs76369935	175497679	0.91	0.473491286898298	1.02	0.35283343175317	1.1381850128881	0.204609657644606	0.01	0.0067	0.094	0.0182	0.0548	0.0255	0.0177	0.023	0.0037	0.0302	0.0375	0.1373	0.0047	0.0373	0.1108	0.0141	0.0216	0.0047	0.0028	0.0156	0.0205	0.1338	0.0207	0.1045	0.0408	0.0046
2	rs77274057	175508607	0.91	0.473491286898298	1.02	0.35283343175317	1.13276587324971	0.178058685953681	0.0099	0.0067	0.0941	0.0182	0.0548	0.0255	0.0177	0.023	0.0036	0.0302	0.0375	0.1373	0.0047	0.0374	0.1107	0.0141	0.0216	0.0047	0.0028	0.0157	0.0205	0.1338	0.0207	0.1045	0.0408	0.0045
2	rs12466643	175513995	0.91	0.473491286898298	1.01	0.39608418712213	1.13240496054091	0.183207028072746	0.0099	0.0067	0.0942	0.0182	0.0548	0.0255	0.0177	0.023	0.0037	0.0302	0.0375	0.1372	0.0048	0.0375	0.1107	0.0141	0.0216	0.0047	0.0028	0.0157	0.0205	0.1338	0.0207	0.1045	0.0408	0.0045
2	rs35769329	175515852	0.91	0.473491286898298	1.01	0.39608418712213	1.12339693138997	0.176654286745598	0.0099	0.0067	0.0941	0.0182	0.0548	0.0255	0.0177	0.023	0.0037	0.0302	0.0375	0.1372	0.0048	0.0376	0.1107	0.0141	0.0216	0.0048	0.0028	0.0157	0.0205	0.1338	0.0207	0.1045	0.0408	0.0045
2	rs111663157	175525412	0.9	0.528487958927512	1.01	0.39608418712213	1.12249769492184	0.190457601211917	0.0099	0.0067	0.0941	0.0183	0.0547	0.0255	0.0177	0.023	0.0037	0.0302	0.0375	0.1372	0.0047	0.0377	0.1105	0.0141	0.0216	0.0048	0.0027	0.0157	0.0204	0.1337	0.0207	0.1045	0.0408	0.0045
2	rs72914576	175529967	0.9	0.528487958927512	1.01	0.39608418712213	1.12016101531746	0.182092335747481	0.0099	0.0067	0.0941	0.0184	0.0547	0.0256	0.0177	0.0231	0.0037	0.0302	0.0374	0.1372	0.0048	0.0377	0.1104	0.0141	0.0216	0.0048	0.0027	0.0157	0.0204	0.1337	0.0207	0.1045	0.0408	0.0045
2	rs11675884	175533753	0.9	0.528487958927512	1.01	0.39608418712213	1.13809461023953	0.186462995942521	0.0099	0.0067	0.094	0.0184	0.0546	0.0256	0.0178	0.023	0.0037	0.0303	0.0374	0.1374	0.0048	0.0378	0.1104	0.0142	0.0217	0.0048	0.0027	0.0158	0.0204	0.1336	0.0207	0.1045	0.0406	0.0046
2	rs79404647	175537195	0.9	0.528487958927512	1.01	0.39608418712213	1.11226658693082	0.176453972397721	0.01	0.0067	0.0939	0.0184	0.0546	0.0256	0.0178	0.0229	0.0037	0.0303	0.0374	0.1376	0.0048	0.0378	0.1103	0.0142	0.0217	0.0049	0.0027	0.0158	0.0204	0.1335	0.0207	0.1045	0.0402	0.0045
2	rs6716254	175542474	0.9	0.528487958927512	1.01	0.39608418712213	1.08649703558009	0.189635846206003	0.0101	0.0067	0.0938	0.0184	0.0547	0.0256	0.0178	0.0227	0.0037	0.0304	0.0373	0.1379	0.0047	0.0379	0.1103	0.0143	0.0217	0.005	0.0027	0.0159	0.0202	0.1337	0.0207	0.1047	0.0398	0.0045
2	rs4972709	175549605	0.91	0.473491286898298	1.01	0.39608418712213	1.13556448693928	0.190046572713624	0.0102	0.0067	0.0936	0.0185	0.0546	0.0259	0.0179	0.0226	0.0037	0.0303	0.0373	0.1378	0.0047	0.0379	0.1103	0.0145	0.0216	0.0051	0.0026	0.0159	0.0201	0.1335	0.0208	0.1047	0.0398	0.0045
2	rs4356633	175550678	0.91	0.473491286898298	1	0.442785362986439	1.14098889989705	0.189738499501101	0.0102	0.0067	0.0936	0.0185	0.0546	0.0259	0.0179	0.0226	0.0037	0.0303	0.0373	0.1378	0.0047	0.0379	0.1102	0.0145	0.0216	0.0051	0.0026	0.0159	0.0201	0.1336	0.0208	0.1047	0.0398	0.0045
2	rs12999672	175552237	0.91	0.473491286898298	1	0.442785362986439	1.1291587921416	0.18108100866617	0.0101	0.0067	0.0937	0.0185	0.0546	0.0259	0.0179	0.0226	0.0037	0.0303	0.0373	0.1377	0.0047	0.0379	0.1101	0.0145	0.0216	0.0051	0.0026	0.0159	0.0201	0.1336	0.0208	0.1047	0.0397	0.0045
2	rs11689125	175559897	0.91	0.473491286898298	1	0.442785362986439	0.953491952608598	0.193549903792206	0.0101	0.0068	0.0928	0.019	0.0546	0.0259	0.0184	0.0224	0.004	0.0306	0.0381	0.1367	0.0048	0.0385	0.1093	0.015	0.0221	0.0053	0.0027	0.016	0.0203	0.1333	0.021	0.1031	0.0397	0.0044
2	rs10210290	175560494	0.91	0.473491286898298	1	0.442785362986439	0.951977520588437	0.199471469495925	0.0101	0.0067	0.0927	0.0188	0.0546	0.026	0.0185	0.0223	0.0041	0.0306	0.0383	0.1363	0.0048	0.0387	0.1093	0.0151	0.0221	0.0054	0.0027	0.016	0.0201	0.1333	0.021	0.103	0.0397	0.0043
2	rs115932849	175563353	0.92	0.422441555019286	1.01	0.39608418712213	0.750405580703599	0.210003689127119	0.01	0.0066	0.0923	0.0184	0.0547	0.0262	0.0187	0.0223	0.0042	0.0311	0.039	0.1344	0.0048	0.0391	0.1096	0.0158	0.022	0.0055	0.0027	0.016	0.0194	0.1334	0.0212	0.1032	0.0397	0.0043
2	rs2884571	175564052	0.92	0.422441555019286	1	0.442785362986439	0.720128725271868	0.215229846873593	0.01	0.0066	0.0921	0.0183	0.0547	0.0262	0.0188	0.0223	0.0042	0.0311	0.0392	0.1337	0.0048	0.0392	0.1096	0.0159	0.022	0.0056	0.0027	0.016	0.0193	0.1337	0.0213	0.1034	0.0398	0.0042
2	rs1376875	175568719	0.93	0.375229593708928	1	0.442785362986439	0.463927394241362	0.246779211477227	0.0098	0.0067	0.0918	0.0185	0.0539	0.0268	0.0197	0.0223	0.004	0.0311	0.04	0.1306	0.0048	0.0394	0.1092	0.0172	0.0226	0.0057	0.0028	0.0161	0.0189	0.1337	0.0215	0.1032	0.0398	0.0042
2	rs80267966	175572035	0.93	0.375229593708928	1	0.442785362986439	0.354420103309465	0.272711009062895	0.0095	0.0068	0.0914	0.0185	0.0531	0.0273	0.0205	0.0226	0.0038	0.0314	0.0405	0.1281	0.0048	0.0397	0.1085	0.0183	0.0233	0.0057	0.003	0.016	0.0192	0.1339	0.0218	0.1032	0.0392	0.0041
2	rs935868	175578860	0.93	0.375229593708928	1.01	0.39608418712213	0.36951155599563	0.275371436614559	0.0095	0.0068	0.0913	0.0185	0.053	0.0274	0.0205	0.0226	0.0038	0.0314	0.0405	0.1278	0.0048	0.0398	0.1085	0.0184	0.0234	0.0059	0.0031	0.016	0.0194	0.1339	0.0219	0.1033	0.039	0.0041
2	rs34524891	175578929	0.93	0.375229593708928	1.01	0.39608418712213	0.370924202139199	0.275487288011434	0.0095	0.0068	0.0913	0.0185	0.053	0.0274	0.0205	0.0226	0.0038	0.0314	0.0405	0.1278	0.0048	0.0398	0.1085	0.0184	0.0234	0.0059	0.0031	0.016	0.0194	0.1339	0.0219	0.1033	0.0389	0.0041
2	rs17198213	175580999	0.93	0.375229593708928	1.01	0.39608418712213	0.39676414725143	0.308501458121557	0.0095	0.0068	0.0916	0.0184	0.0531	0.0274	0.0205	0.0226	0.0038	0.0314	0.0405	0.1279	0.0048	0.0399	0.1083	0.0185	0.0234	0.0061	0.0031	0.016	0.0194	0.1337	0.0218	0.103	0.0387	0.0042
2	rs2646195	175583016	0.93	0.375229593708928	1.01	0.39608418712213	0.40621792982287	0.316445241165028	0.0095	0.0068	0.0917	0.0185	0.0531	0.0274	0.0205	0.0225	0.0038	0.0314	0.0406	0.1278	0.0047	0.0399	0.1085	0.0185	0.0234	0.0061	0.0031	0.016	0.0194	0.1337	0.0218	0.1028	0.0388	0.0042
2	rs1463262	175584162	0.93	0.375229593708928	1.01	0.39608418712213	0.412907755469291	0.311262928174853	0.0095	0.0068	0.0917	0.0185	0.0531	0.0275	0.0205	0.0225	0.0038	0.0314	0.0405	0.1278	0.0047	0.0399	0.1086	0.0185	0.0233	0.0061	0.0031	0.016	0.0194	0.1337	0.0218	0.1026	0.0388	0.0042
2	rs58210908	175587622	0.93	0.375229593708928	1.01	0.39608418712213	0.384536660996603	0.344462301873044	0.0102	0.0067	0.0925	0.0186	0.0526	0.0271	0.0203	0.0223	0.0037	0.0311	0.04	0.1268	0.0046	0.0395	0.1095	0.0189	0.0233	0.006	0.003	0.016	0.0194	0.1342	0.0217	0.1023	0.0398	0.004
2	rs74670415	175588057	0.93	0.375229593708928	1.01	0.39608418712213	0.382434708748434	0.344338462261665	0.0101	0.0067	0.0929	0.0186	0.0524	0.0271	0.0203	0.0222	0.0037	0.0311	0.04	0.1266	0.0046	0.0395	0.1095	0.019	0.0233	0.0059	0.003	0.016	0.0193	0.1343	0.0217	0.1024	0.0398	0.0039
2	rs1901500	175590459	0.94	0.331738599837001	1.01	0.39608418712213	0.195194864340776	0.387162806791009	0.0083	0.0059	0.098	0.0192	0.0492	0.0269	0.0206	0.0205	0.0028	0.0302	0.0399	0.1282	0.0039	0.0398	0.1116	0.0204	0.0246	0.0047	0.0027	0.0166	0.018	0.1323	0.0219	0.1059	0.0394	0.0025
2	rs12611955	175591073	0.94	0.331738599837001	1.01	0.39608418712213	0.167970385352974	0.328960794301341	0.0083	0.0059	0.0982	0.0192	0.0491	0.0269	0.0206	0.0204	0.0028	0.0302	0.04	0.1283	0.0039	0.0398	0.1117	0.0204	0.0246	0.0047	0.0027	0.0166	0.018	0.1323	0.0219	0.1059	0.0394	0.0025
2	rs13012498	175594387	0.93	0.375229593708928	1.01	0.39608418712213	0.163112988568361	0.344090821582801	0.0082	0.0058	0.0982	0.019	0.0492	0.0268	0.0207	0.0203	0.0027	0.0303	0.0399	0.1285	0.0038	0.04	0.1118	0.0207	0.0245	0.0045	0.0027	0.0165	0.0179	0.1325	0.0217	0.1062	0.0394	0.0024
2	rs72916784	175595098	0.93	0.375229593708928	1.01	0.39608418712213	0.156743428323923	0.312104827994577	0.0082	0.0058	0.0982	0.019	0.0493	0.0268	0.0207	0.0203	0.0027	0.0303	0.0399	0.1285	0.0038	0.04	0.1118	0.0207	0.0244	0.0045	0.0027	0.0165	0.0178	0.1326	0.0216	0.1063	0.0394	0.0024
2	rs2600694	175596832	0.93	0.375229593708928	1.01	0.39608418712213	0.139504324957235	0.281065738439562	0.0082	0.0058	0.0983	0.0189	0.0494	0.0267	0.0207	0.0202	0.0027	0.0304	0.0399	0.1286	0.0038	0.04	0.1119	0.0208	0.0243	0.0044	0.0027	0.0164	0.0178	0.1328	0.0216	0.1064	0.0394	0.0023
2	rs72916802	175601741	0.93	0.375229593708928	1.01	0.39608418712213	0.152446601654971	0.252283357420548	0.008	0.0056	0.0983	0.019	0.049	0.0267	0.0205	0.02	0.0026	0.0303	0.0396	0.1288	0.0038	0.04	0.1122	0.0208	0.0243	0.0043	0.0027	0.0164	0.0178	0.1334	0.0216	0.1071	0.0394	0.0022
2	rs75321494	175605417	0.93	0.375229593708928	1.01	0.39608418712213	0.154787693563844	0.26580854189286	0.008	0.0056	0.0983	0.019	0.049	0.0267	0.0206	0.02	0.0026	0.0303	0.0396	0.1289	0.0038	0.0401	0.1123	0.0208	0.0243	0.0042	0.0026	0.0164	0.0178	0.1334	0.0216	0.107	0.0394	0.0022
2	rs33921329	175615590	0.93	0.375229593708928	1.01	0.39608418712213	0.152813091641958	0.243651343463294	0.0079	0.0055	0.0984	0.019	0.0491	0.0266	0.0205	0.0198	0.0025	0.0302	0.0395	0.1292	0.0038	0.0401	0.1128	0.0207	0.0243	0.0041	0.0026	0.0164	0.0178	0.1333	0.0217	0.1072	0.0393	0.0021
2	rs1530906	175620935	0.93	0.375229593708928	1.01	0.39608418712213	0.153714864516889	0.258279806900882	0.0077	0.0055	0.0986	0.019	0.0489	0.0266	0.0204	0.0198	0.0025	0.0302	0.0395	0.1294	0.0037	0.0401	0.1133	0.0207	0.0242	0.0041	0.0026	0.0163	0.0178	0.1333	0.0217	0.1074	0.0392	0.0021
2	rs35759748	175622220	0.93	0.375229593708928	1.01	0.39608418712213	0.157115977144151	0.271441454797163	0.0077	0.0055	0.0986	0.019	0.0489	0.0266	0.0204	0.0198	0.0025	0.0302	0.0395	0.1294	0.0037	0.0401	0.1133	0.0207	0.0242	0.0041	0.0026	0.0163	0.0178	0.1333	0.0217	0.1075	0.0392	0.002
2	rs76603995	175624479	0.93	0.375229593708928	1.01	0.39608418712213	0.157794673368823	0.271095530975335	0.0077	0.0055	0.0986	0.019	0.0489	0.0266	0.0204	0.0198	0.0024	0.0302	0.0395	0.1295	0.0037	0.0401	0.1133	0.0208	0.0243	0.004	0.0025	0.0163	0.0178	0.1333	0.0217	0.1076	0.0392	0.002
2	rs1000789	175636235	0.93	0.375229593708928	1.01	0.39608418712213	0.167477377940578	0.278388442716817	0.0075	0.0054	0.0985	0.019	0.0485	0.0267	0.0203	0.0196	0.0024	0.0301	0.0394	0.1302	0.0036	0.04	0.1136	0.021	0.0243	0.0038	0.0025	0.0163	0.0178	0.1332	0.0218	0.1086	0.0386	0.0019
2	rs115666327	175636428	0.93	0.375229593708928	1.01	0.39608418712213	0.169419056087554	0.281532156629292	0.0075	0.0054	0.0985	0.019	0.0485	0.0267	0.0203	0.0196	0.0024	0.0301	0.0394	0.1302	0.0036	0.04	0.1136	0.021	0.0243	0.0038	0.0025	0.0164	0.0178	0.1332	0.0218	0.1086	0.0385	0.0019
2	rs1562957	175637578	0.93	0.375229593708928	1	0.442785362986439	0.166704359917804	0.280832618230808	0.0075	0.0054	0.0985	0.019	0.0484	0.0267	0.0203	0.0196	0.0023	0.0301	0.0393	0.1304	0.0036	0.04	0.1137	0.021	0.0243	0.0038	0.0025	0.0164	0.0178	0.1332	0.0218	0.1088	0.0384	0.0019
2	rs2244340	175641575	0.93	0.375229593708928	1	0.442785362986439	0.170519206732175	0.297766816158571	0.0073	0.0053	0.0985	0.0189	0.0482	0.0266	0.0202	0.0195	0.0023	0.0302	0.0392	0.1307	0.0035	0.04	0.1137	0.0212	0.0241	0.0036	0.0024	0.0165	0.0176	0.1337	0.0218	0.1102	0.0378	0.0017
2	rs11901594	175643121	0.93	0.375229593708928	1	0.442785362986439	0.146848797919827	0.2738667369774	0.0072	0.0053	0.0984	0.0189	0.048	0.0264	0.0201	0.0197	0.0023	0.0302	0.0391	0.1308	0.0035	0.0399	0.1139	0.0211	0.024	0.0036	0.0024	0.0165	0.0176	0.1342	0.0217	0.1105	0.0378	0.0017
2	rs34494824	175644000	0.93	0.375229593708928	1	0.442785362986439	0.142843966022561	0.261921657587252	0.0072	0.0052	0.0983	0.0188	0.048	0.0263	0.0201	0.0198	0.0023	0.0303	0.0391	0.1308	0.0035	0.0398	0.114	0.0211	0.0239	0.0035	0.0024	0.0165	0.0177	0.1345	0.0216	0.1108	0.0377	0.0017
2	rs34014376	175646722	0.93	0.375229593708928	1	0.442785362986439	0.120570673906671	0.256011788873321	0.0069	0.0051	0.0979	0.0186	0.0478	0.026	0.02	0.0199	0.0022	0.0304	0.0389	0.1315	0.0033	0.0396	0.1144	0.021	0.0236	0.0033	0.0023	0.0164	0.0179	0.1353	0.0214	0.1119	0.0374	0.0016
2	rs7581373	175650021	0.93	0.375229593708928	1	0.442785362986439	0.0812195198151081	0.236549984969912	0.0067	0.0049	0.0972	0.0183	0.0476	0.0254	0.0198	0.0203	0.0021	0.0307	0.0386	0.1326	0.0032	0.0392	0.1149	0.0208	0.023	0.0029	0.0021	0.0164	0.0183	0.1367	0.021	0.1135	0.037	0.0017
2	rs12693055	175650669	0.93	0.375229593708928	1	0.442785362986439	0.0763274935213932	0.220606109694163	0.0066	0.0049	0.0971	0.018	0.0475	0.0252	0.0198	0.0203	0.0021	0.0307	0.0386	0.133	0.0032	0.0391	0.1152	0.0208	0.0227	0.0029	0.0021	0.0163	0.0184	0.1373	0.0209	0.1139	0.0369	0.0016
2	rs114967058	175654305	0.93	0.375229593708928	1	0.442785362986439	0.0668651030667458	0.244655343842672	0.0066	0.005	0.0974	0.0179	0.0472	0.025	0.0197	0.0199	0.0021	0.0307	0.0383	0.1339	0.003	0.0389	0.1155	0.0204	0.0223	0.0028	0.002	0.0165	0.0185	0.1375	0.0209	0.1147	0.0368	0.0016
2	rs12618904	175655003	0.93	0.375229593708928	1	0.442785362986439	0.0629611847505326	0.230501438186522	0.0066	0.0051	0.0975	0.0179	0.0471	0.0249	0.0197	0.0198	0.0022	0.0308	0.0383	0.1341	0.003	0.0388	0.1155	0.0204	0.0222	0.0028	0.0019	0.0165	0.0185	0.1375	0.0209	0.1149	0.0368	0.0016
2	rs79074688	175661601	0.92	0.422441555019286	1	0.442785362986439	0.0285185890630163	0.198949632167087	0.0066	0.0052	0.0977	0.0175	0.0466	0.0242	0.0194	0.0198	0.0023	0.0309	0.0376	0.1361	0.0028	0.0383	0.115	0.0203	0.0208	0.0026	0.0017	0.0169	0.0181	0.1389	0.0213	0.1161	0.0368	0.0016
2	rs7587210	175662517	0.92	0.422441555019286	1	0.442785362986439	0.0276705057846364	0.186054927669735	0.0066	0.0052	0.0977	0.0175	0.0466	0.0242	0.0194	0.0198	0.0023	0.0309	0.0376	0.1362	0.0028	0.0383	0.115	0.0204	0.0208	0.0026	0.0017	0.0169	0.0181	0.1389	0.0213	0.1161	0.0368	0.0016
2	rs4327209	175666306	0.92	0.422441555019286	1	0.442785362986439	0.0264902006265727	0.180374233113658	0.0065	0.0052	0.0977	0.0175	0.0466	0.0242	0.0195	0.0198	0.0023	0.0309	0.0376	0.1363	0.0028	0.0383	0.115	0.0204	0.0207	0.0026	0.0017	0.0169	0.018	0.139	0.0213	0.1162	0.0368	0.0016
2	rs12476097	175666865	0.92	0.422441555019286	1	0.442785362986439	0.0265113353916455	0.177055151267119	0.0065	0.0052	0.0975	0.0174	0.0466	0.0242	0.0195	0.0198	0.0023	0.0309	0.0376	0.1367	0.0028	0.0383	0.1149	0.0204	0.0208	0.0025	0.0017	0.0169	0.018	0.139	0.0214	0.1161	0.0369	0.0016
2	rs75673248	175681100	0.92	0.422441555019286	1	0.442785362986439	0.0258201993238255	0.180878975749788	0.0065	0.0052	0.0975	0.0174	0.0466	0.0241	0.0194	0.0198	0.0023	0.0309	0.0376	0.1368	0.0028	0.0382	0.115	0.0203	0.0207	0.0025	0.0017	0.0169	0.018	0.1391	0.0214	0.1162	0.0369	0.0016
2	rs79680225	175687437	0.92	0.422441555019286	1	0.442785362986439	0.0257787293203294	0.18118205421371	0.0065	0.0052	0.0975	0.0174	0.0466	0.0241	0.0194	0.0198	0.0023	0.0309	0.0376	0.1368	0.0027	0.0382	0.115	0.0203	0.0207	0.0025	0.0017	0.0169	0.018	0.1391	0.0214	0.1163	0.0369	0.0016
2	rs62183315	175691596	0.92	0.422441555019286	1	0.442785362986439	0.0247372175820579	0.18108100866617	0.0065	0.0053	0.097	0.0173	0.0463	0.0238	0.0192	0.0199	0.0023	0.0308	0.0375	0.137	0.0026	0.0378	0.1152	0.0202	0.0203	0.0025	0.0016	0.0169	0.018	0.14	0.0214	0.1174	0.0369	0.0016
2	rs78262617	175691715	0.92	0.422441555019286	1	0.442785362986439	0.024317231963293	0.177456329898865	0.0065	0.0053	0.097	0.0173	0.0463	0.0238	0.0191	0.0199	0.0023	0.0308	0.0374	0.1371	0.0026	0.0378	0.1152	0.0202	0.0203	0.0025	0.0016	0.0169	0.018	0.14	0.0214	0.1174	0.0369	0.0016
2	rs35339872	175695056	0.92	0.422441555019286	1	0.442785362986439	0.0241585882761022	0.175753492053832	0.0065	0.0053	0.097	0.0172	0.0463	0.0238	0.0191	0.0199	0.0023	0.0308	0.0374	0.1371	0.0026	0.0378	0.1152	0.0202	0.0203	0.0025	0.0016	0.0169	0.0179	0.1401	0.0214	0.1175	0.0369	0.0016
2	rs17198255	175705800	0.92	0.422441555019286	1	0.442785362986439	0.0240992884374214	0.174255717762222	0.0065	0.0053	0.097	0.0172	0.0463	0.0238	0.0191	0.0199	0.0023	0.0308	0.0374	0.1371	0.0026	0.0378	0.1152	0.0202	0.0203	0.0025	0.0016	0.0169	0.0179	0.1401	0.0214	0.1175	0.0369	0.0016
2	rs10497433	175730982	0.92	0.422441555019286	1	0.442785362986439	0.0233958020248999	0.171372673444285	0.0065	0.0053	0.0968	0.0172	0.0461	0.0237	0.019	0.02	0.0023	0.0309	0.0374	0.1372	0.0025	0.0376	0.1153	0.0201	0.0201	0.0025	0.0016	0.0169	0.0179	0.1406	0.0214	0.1179	0.0369	0.0016
2	rs56095504	175745318	0.92	0.422441555019286	1	0.442785362986439	0.0220425191570318	0.166735908740984	0.0065	0.0053	0.0967	0.0172	0.0461	0.0237	0.019	0.02	0.0023	0.0309	0.0374	0.1372	0.0025	0.0376	0.1153	0.0201	0.0201	0.0026	0.0016	0.0169	0.0179	0.1407	0.0214	0.1179	0.0369	0.0016
2	rs77534125	175775813	0.92	0.422441555019286	1	0.442785362986439	0.0191865366222787	0.161658093231535	0.0065	0.0053	0.0967	0.0172	0.0461	0.0236	0.0189	0.02	0.0022	0.0309	0.0374	0.1372	0.0025	0.0376	0.1154	0.02	0.0201	0.0026	0.0015	0.0169	0.0179	0.1407	0.0214	0.1181	0.0368	0.0017
2	rs77867272	175815326	0.92	0.422441555019286	1	0.442785362986439	0.0166023146110283	0.157308779897678	0.0067	0.0054	0.0967	0.0171	0.0461	0.0236	0.0189	0.02	0.0022	0.0309	0.0375	0.1371	0.0025	0.0376	0.1154	0.0199	0.0201	0.0026	0.0015	0.0169	0.0179	0.1407	0.0214	0.1183	0.0368	0.0017
2	rs36093204	175817062	0.92	0.422441555019286	1	0.442785362986439	0.0165646704287889	0.156924214096603	0.0067	0.0054	0.0967	0.0171	0.0461	0.0236	0.0189	0.02	0.0022	0.0309	0.0375	0.1371	0.0025	0.0376	0.1154	0.0199	0.0201	0.0026	0.0015	0.0169	0.0179	0.1407	0.0214	0.1183	0.0368	0.0017
2	rs73031935	175822270	0.92	0.422441555019286	1	0.442785362986439	0.0164072493876744	0.156347993447435	0.0067	0.0054	0.0967	0.0171	0.0461	0.0236	0.0189	0.02	0.0021	0.0309	0.0375	0.1371	0.0025	0.0376	0.1154	0.0199	0.0201	0.0026	0.0015	0.0169	0.0179	0.1407	0.0214	0.1183	0.0368	0.0017
2	rs13011533	175824689	0.92	0.422441555019286	1	0.442785362986439	0.0159781821968104	0.154528282011522	0.0067	0.0054	0.0967	0.0171	0.0461	0.0236	0.0189	0.0201	0.0021	0.0309	0.0375	0.1371	0.0025	0.0376	0.1154	0.0199	0.0201	0.0026	0.0015	0.017	0.0179	0.1407	0.0214	0.1183	0.0368	0.0017
2	rs3771917	175836843	0.92	0.422441555019286	1	0.442785362986439	0.0154142621610076	0.154528282011522	0.0067	0.0054	0.0966	0.0171	0.0461	0.0235	0.0188	0.0201	0.0021	0.0309	0.0375	0.137	0.0025	0.0376	0.1154	0.0199	0.0201	0.0026	0.0015	0.017	0.0179	0.1407	0.0213	0.1183	0.0368	0.0017
2	rs78093511	175848007	0.92	0.422441555019286	1	0.442785362986439	0.014459539544507	0.150816995741665	0.0068	0.0054	0.0966	0.0171	0.0461	0.0234	0.0188	0.0201	0.0021	0.0309	0.0376	0.137	0.0025	0.0376	0.1154	0.0199	0.0201	0.0027	0.0015	0.017	0.0179	0.1407	0.0214	0.1184	0.0368	0.0017
2	rs34464761	175861220	0.92	0.422441555019286	1	0.442785362986439	0.0136729627275694	0.145825604307514	0.0069	0.0054	0.0966	0.017	0.046	0.0234	0.0188	0.02	0.0022	0.0308	0.0376	0.1371	0.0025	0.0376	0.1154	0.0198	0.02	0.0027	0.0016	0.0171	0.0179	0.1408	0.0214	0.1184	0.0368	0.0017
2	rs114059235	175876826	0.92	0.422441555019286	1	0.442785362986439	0.0124617084718693	0.141728119479698	0.007	0.0054	0.0966	0.0169	0.0458	0.0233	0.0187	0.02	0.0021	0.0308	0.0375	0.1371	0.0025	0.0377	0.1155	0.0198	0.0199	0.0027	0.0015	0.017	0.0178	0.141	0.0214	0.1187	0.0368	0.0017
2	rs6708900	175893068	0.92	0.422441555019286	1	0.442785362986439	0.011887058600976	0.144144243876667	0.0071	0.0055	0.0967	0.0168	0.0455	0.0231	0.0186	0.0198	0.0021	0.0308	0.0373	0.137	0.0025	0.0377	0.1157	0.0198	0.0197	0.0028	0.0016	0.017	0.0177	0.1416	0.0214	0.1192	0.0367	0.0017
2	Affx-18522969	175893279	0.92	0.422441555019286	1	0.442785362986439	0.0115611506035415	0.143306215564723	0.0071	0.0055	0.0967	0.0168	0.0455	0.0231	0.0186	0.0198	0.0021	0.0308	0.0373	0.137	0.0025	0.0377	0.1157	0.0198	0.0197	0.0028	0.0016	0.017	0.0177	0.1416	0.0214	0.1192	0.0367	0.0017
2	rs12995802	175899933	0.92	0.422441555019286	1	0.442785362986439	0.0120051066287653	0.142655642474505	0.0071	0.0055	0.0967	0.0168	0.0455	0.0231	0.0186	0.0198	0.0021	0.0308	0.0373	0.1369	0.0025	0.0377	0.1157	0.0197	0.0197	0.0028	0.0016	0.017	0.0176	0.1417	0.0214	0.1194	0.0366	0.0017
2	rs62186182	175904320	0.92	0.422441555019286	1	0.442785362986439	0.0195406746491661	0.116333833258781	0.0079	0.0053	0.0991	0.0162	0.0438	0.0212	0.0177	0.019	0.0023	0.0321	0.0374	0.1362	0.0029	0.0372	0.1148	0.0194	0.0179	0.003	0.0017	0.0176	0.017	0.1448	0.0216	0.1215	0.0359	0.0016
2	rs13395959	175913423	0.9	0.528487958927512	1	0.442785362986439	0.0782299982991545	0.116506062240943	0.0086	0.0052	0.1005	0.0157	0.0426	0.0195	0.0168	0.0181	0.0025	0.0335	0.0374	0.1358	0.0033	0.0366	0.1141	0.0191	0.0163	0.0032	0.0019	0.0181	0.0163	0.1483	0.0217	0.1235	0.0354	0.0015
2	rs12472106	175916669	0.9	0.528487958927512	1	0.442785362986439	0.0892019141611952	0.139787500270611	0.0086	0.0052	0.1007	0.0158	0.0418	0.0194	0.0168	0.018	0.0026	0.0335	0.0373	0.1357	0.0033	0.0367	0.1152	0.019	0.0162	0.0032	0.0019	0.0181	0.0163	0.1487	0.0216	0.1236	0.0353	0.0015
2	rs1153707	175917382	0.9	0.528487958927512	1.01	0.39608418712213	0.0917900287250777	0.143585361395857	0.0086	0.0052	0.1008	0.0158	0.0417	0.0194	0.0168	0.018	0.0025	0.0335	0.0372	0.1356	0.0033	0.0366	0.1153	0.019	0.0161	0.0032	0.0019	0.0181	0.0162	0.1488	0.0216	0.1236	0.0353	0.0015
2	rs72927378	175917753	0.9	0.528487958927512	1	0.442785362986439	0.0911082378368441	0.139971900793282	0.0086	0.0052	0.1008	0.0158	0.0417	0.0194	0.0168	0.018	0.0025	0.0335	0.0372	0.1356	0.0033	0.0366	0.1153	0.019	0.0161	0.0032	0.0019	0.0181	0.0162	0.1488	0.0216	0.1236	0.0353	0.0015
2	rs75548314	175917880	0.9	0.528487958927512	1	0.442785362986439	0.0909625577119784	0.138315494553987	0.0086	0.0052	0.1008	0.0158	0.0417	0.0194	0.0168	0.018	0.0025	0.0335	0.0372	0.1356	0.0033	0.0366	0.1153	0.019	0.0161	0.0032	0.0019	0.0181	0.0162	0.1488	0.0216	0.1236	0.0353	0.0015
2	rs78412757	175918836	0.9	0.528487958927512	1	0.442785362986439	0.0900674533119345	0.139971900793282	0.0086	0.0052	0.1008	0.0158	0.0417	0.0194	0.0168	0.018	0.0025	0.0335	0.0372	0.1356	0.0033	0.0366	0.1153	0.019	0.0161	0.0032	0.0019	0.0181	0.0162	0.1488	0.0216	0.1237	0.0353	0.0015
2	rs1153700	175922691	0.9	0.528487958927512	1	0.442785362986439	0.117501039838659	0.178360128274988	0.0087	0.0051	0.1017	0.0158	0.0414	0.0191	0.0167	0.0177	0.0025	0.0338	0.0368	0.1358	0.0033	0.0364	0.116	0.0189	0.0158	0.0033	0.0019	0.018	0.0163	0.1486	0.0214	0.1244	0.0353	0.0014
2	rs116608270	175941263	0.89	0.587533376708783	1	0.442785362986439	0.32974919464924	0.270634511739007	0.0092	0.0051	0.106	0.0155	0.0398	0.0182	0.0154	0.017	0.0026	0.0337	0.0366	0.1366	0.0032	0.0355	0.1171	0.0182	0.0143	0.0025	0.002	0.018	0.0157	0.1511	0.0203	0.126	0.0351	0.0014
2	rs3845744	175943254	0.89	0.587533376708783	1	0.442785362986439	0.334939666999781	0.289497283324238	0.0092	0.0051	0.1061	0.0155	0.0398	0.0182	0.0154	0.017	0.0026	0.0337	0.0366	0.1366	0.0032	0.0355	0.1171	0.0182	0.0143	0.0025	0.002	0.018	0.0157	0.1511	0.0203	0.126	0.0351	0.0014
2	rs212343	175946437	0.89	0.587533376708783	1	0.442785362986439	0.337110504463159	0.30634543409516	0.0091	0.0051	0.1065	0.0153	0.0395	0.018	0.0151	0.017	0.0025	0.0337	0.0365	0.1367	0.0031	0.0354	0.1173	0.0179	0.0141	0.0025	0.0019	0.0179	0.0156	0.1514	0.02	0.1275	0.0348	0.0013
2	rs72927396	175960739	0.89	0.587533376708783	1	0.442785362986439	0.345709279932507	0.321531407595795	0.0091	0.0051	0.1069	0.0153	0.0395	0.018	0.0151	0.0171	0.0025	0.0337	0.0365	0.1366	0.003	0.0354	0.1174	0.0179	0.014	0.0025	0.0019	0.0179	0.0156	0.1515	0.0199	0.1275	0.0347	0.0013
2	rs76932609	175974284	0.89	0.587533376708783	1	0.442785362986439	0.350182707848663	0.327251290698633	0.0091	0.0051	0.1071	0.0153	0.0394	0.0179	0.0151	0.0171	0.0025	0.0338	0.0364	0.1366	0.003	0.0354	0.1174	0.0179	0.014	0.0025	0.0019	0.0179	0.0156	0.1515	0.0199	0.1276	0.0347	0.0013
2	rs62184471	175979684	0.89	0.587533376708783	1.01	0.39608418712213	0.350922355806343	0.331529927061795	0.0091	0.0051	0.1071	0.0153	0.0394	0.0179	0.0151	0.0171	0.0025	0.0338	0.0364	0.1366	0.003	0.0354	0.1174	0.0179	0.014	0.0025	0.0019	0.0179	0.0156	0.1515	0.0199	0.1276	0.0347	0.0013
2	rs59348319	175997934	0.89	0.587533376708783	1.01	0.39608418712213	0.357348535766797	0.338162932219285	0.009	0.0051	0.1073	0.0152	0.0393	0.0179	0.015	0.0171	0.0024	0.0337	0.0364	0.1368	0.0029	0.0354	0.1176	0.018	0.0138	0.0025	0.0018	0.018	0.0156	0.1517	0.0198	0.1278	0.0346	0.0013
2	rs11888507	176012621	0.89	0.587533376708783	1.01	0.39608418712213	0.362704677452992	0.341123151528787	0.009	0.0051	0.1073	0.0152	0.0393	0.0179	0.015	0.017	0.0024	0.0337	0.0363	0.1369	0.0029	0.0354	0.1178	0.018	0.0138	0.0024	0.0018	0.018	0.0156	0.1518	0.0197	0.1279	0.0346	0.0013
2	rs35994385	176014723	0.89	0.587533376708783	1.01	0.39608418712213	0.363027345763188	0.340505823175007	0.009	0.0051	0.1073	0.0152	0.0393	0.0179	0.015	0.0171	0.0024	0.0337	0.0363	0.1369	0.0029	0.0354	0.1178	0.018	0.0138	0.0024	0.0018	0.018	0.0156	0.1518	0.0197	0.1279	0.0346	0.0013
2	rs116504513	176021479	0.89	0.587533376708783	1.01	0.39608418712213	0.362489646931311	0.339765456616193	0.009	0.0051	0.1073	0.0152	0.0393	0.0179	0.015	0.0171	0.0024	0.0337	0.0363	0.1369	0.0029	0.0354	0.1178	0.018	0.0138	0.0024	0.0018	0.018	0.0156	0.1518	0.0197	0.128	0.0346	0.0013
2	rs268156	176027092	0.89	0.587533376708783	1.02	0.35283343175317	0.362812217220169	0.334841650569436	0.009	0.0051	0.1072	0.0152	0.0393	0.0179	0.015	0.0171	0.0024	0.0337	0.0363	0.137	0.0029	0.0354	0.1178	0.018	0.0138	0.0024	0.0018	0.018	0.0156	0.1519	0.0197	0.128	0.0346	0.0013
2	rs79402775	176032376	0.89	0.587533376708783	1.02	0.35283343175317	0.366748592501367	0.389725425379494	0.009	0.0051	0.1073	0.0152	0.0392	0.0179	0.015	0.017	0.0024	0.0337	0.0363	0.1371	0.0028	0.0354	0.118	0.0179	0.0138	0.0023	0.0017	0.0178	0.0156	0.1521	0.0195	0.1282	0.0346	0.0013
2	rs72929310	176041634	0.89	0.587533376708783	1.02	0.35283343175317	0.377260263786533	0.390495125114985	0.0089	0.005	0.1076	0.0153	0.0391	0.0177	0.015	0.017	0.0024	0.0338	0.0362	0.1373	0.0028	0.0355	0.1181	0.0178	0.0136	0.0022	0.0017	0.0178	0.0155	0.1523	0.0194	0.1285	0.0345	0.0012
2	rs8106	176043097	0.89	0.587533376708783	1.02	0.35283343175317	0.379567824708172	0.383710741442212	0.0089	0.005	0.1076	0.0153	0.0391	0.0177	0.015	0.017	0.0023	0.0338	0.0362	0.1373	0.0028	0.0355	0.1182	0.0178	0.0136	0.0022	0.0017	0.0178	0.0155	0.1523	0.0194	0.1285	0.0345	0.0012
2	rs12615406	176044008	0.89	0.587533376708783	1.02	0.35283343175317	0.379512799671369	0.374674457697415	0.0089	0.005	0.1076	0.0153	0.0391	0.0177	0.015	0.017	0.0023	0.0338	0.0362	0.1373	0.0028	0.0355	0.1182	0.0178	0.0136	0.0022	0.0017	0.0178	0.0155	0.1523	0.0194	0.1286	0.0346	0.0012
2	rs1982235	176047906	0.89	0.587533376708783	1.02	0.35283343175317	0.402015028089666	0.39898945401888	0.0089	0.005	0.1078	0.0153	0.0391	0.0176	0.0149	0.017	0.0023	0.0338	0.0362	0.1372	0.0028	0.0355	0.1183	0.0176	0.0134	0.0021	0.0017	0.0178	0.0156	0.1523	0.0194	0.1287	0.0348	0.0012
2	rs75367779	176048790	0.89	0.587533376708783	1.02	0.35283343175317	0.397214470371667	0.371127511924022	0.0089	0.005	0.1079	0.0153	0.0391	0.0176	0.0149	0.017	0.0023	0.0338	0.0362	0.1373	0.0028	0.0355	0.1183	0.0176	0.0134	0.0021	0.0017	0.0178	0.0155	0.1523	0.0194	0.1287	0.0348	0.0012
2	rs268234	176050048	0.89	0.587533376708783	1.02	0.35283343175317	0.390430841312955	0.364313935596438	0.0088	0.005	0.1079	0.0153	0.0391	0.0176	0.0148	0.017	0.0023	0.0337	0.0362	0.1373	0.0028	0.0355	0.1183	0.0176	0.0134	0.0021	0.0017	0.0178	0.0155	0.1523	0.0193	0.1288	0.0348	0.0012
2	rs1433238	176068143	0.89	0.587533376708783	1.02	0.35283343175317	0.373157424441982	0.349177693295451	0.0088	0.005	0.108	0.0151	0.039	0.0175	0.0148	0.017	0.0023	0.0338	0.0361	0.1375	0.0028	0.0355	0.1183	0.0174	0.0133	0.0021	0.0017	0.0178	0.0155	0.1524	0.0193	0.129	0.035	0.0012
2	rs115391763	176068442	0.89	0.587533376708783	1.03	0.312927433563081	0.372993786155433	0.347686629949331	0.0088	0.005	0.108	0.0151	0.039	0.0175	0.0148	0.017	0.0023	0.0338	0.0361	0.1375	0.0028	0.0355	0.1183	0.0174	0.0133	0.0021	0.0017	0.0178	0.0155	0.1524	0.0193	0.129	0.035	0.0012
2	rs76846104	176071579	0.89	0.587533376708783	1.03	0.312927433563081	0.373266536956949	0.342482411609267	0.0088	0.005	0.108	0.0151	0.039	0.0175	0.0148	0.017	0.0023	0.0338	0.0361	0.1376	0.0028	0.0355	0.1183	0.0174	0.0133	0.0021	0.0017	0.0178	0.0155	0.1524	0.0193	0.129	0.035	0.0012
2	rs111954421	176079679	0.89	0.587533376708783	1.03	0.312927433563081	0.391603937017427	0.407014605699748	0.0088	0.0049	0.1088	0.0148	0.0385	0.0173	0.0145	0.0172	0.0023	0.0338	0.0359	0.1383	0.0025	0.0356	0.1186	0.017	0.0131	0.0021	0.0017	0.0178	0.0154	0.1526	0.0191	0.1296	0.0349	0.0011
2	rs111340674	176081698	0.89	0.587533376708783	1.02	0.35283343175317	0.405022985507764	0.419395388203675	0.0088	0.0048	0.1091	0.0147	0.0383	0.0172	0.0144	0.0172	0.0022	0.0339	0.0358	0.1388	0.0024	0.0356	0.1188	0.0169	0.013	0.002	0.0017	0.0179	0.0154	0.1527	0.019	0.13	0.0346	0.0011
2	rs374954	176084790	0.89	0.587533376708783	1.03	0.312927433563081	0.427852394596499	0.459002800093993	0.0087	0.0048	0.1096	0.0145	0.0381	0.0171	0.0142	0.0173	0.0022	0.0339	0.0355	0.1395	0.0023	0.0357	0.119	0.0166	0.0128	0.002	0.0017	0.0179	0.0153	0.153	0.0189	0.1305	0.0344	0.0011
2	rs72929348	176086631	0.89	0.587533376708783	1.03	0.312927433563081	0.474874979571393	0.485333174157101	0.0087	0.0048	0.1098	0.0143	0.0379	0.0169	0.0141	0.0175	0.0022	0.0338	0.0353	0.1396	0.002	0.0357	0.119	0.0164	0.0126	0.002	0.0017	0.0178	0.0153	0.1542	0.0186	0.1308	0.0341	0.0011
2	rs57978500	176092715	0.89	0.587533376708783	1.03	0.312927433563081	0.511450788306547	0.503369734103132	0.0087	0.0048	0.1098	0.0143	0.0378	0.0169	0.014	0.0175	0.0022	0.0338	0.0353	0.1397	0.0019	0.0357	0.119	0.0163	0.0126	0.002	0.0017	0.0178	0.0154	0.1545	0.0185	0.1309	0.0341	0.0011
2	rs1433234	176093292	0.89	0.587533376708783	1.03	0.312927433563081	0.517011070490328	0.51038310376115	0.0087	0.0049	0.1098	0.0143	0.0378	0.0169	0.014	0.0175	0.0022	0.0338	0.0353	0.1397	0.0019	0.0357	0.119	0.0162	0.0126	0.002	0.0017	0.0178	0.0154	0.1546	0.0185	0.1308	0.0342	0.0011
2	rs78569082	176094729	0.89	0.587533376708783	1.03	0.312927433563081	0.526018825689821	0.512864267370056	0.0087	0.0048	0.1099	0.0142	0.0378	0.0169	0.014	0.0175	0.0022	0.0338	0.0352	0.1399	0.0019	0.0357	0.1192	0.0162	0.0125	0.002	0.0017	0.0178	0.0153	0.1546	0.0184	0.131	0.0341	0.001
2	rs4972464	176096490	0.89	0.587533376708783	1.02	0.35283343175317	0.551302460954005	0.591083570513615	0.0087	0.0048	0.1099	0.0142	0.0375	0.0168	0.0139	0.0176	0.0022	0.0336	0.0351	0.1405	0.0018	0.0357	0.1197	0.0161	0.0125	0.002	0.0017	0.0178	0.0152	0.1549	0.0183	0.1313	0.0338	0.001
2	rs77182589	176097891	0.89	0.587533376708783	1.02	0.35283343175317	0.552425953943749	0.636040584855225	0.0087	0.0048	0.1102	0.0142	0.0373	0.0167	0.0138	0.0176	0.0022	0.0335	0.035	0.1409	0.0019	0.0356	0.12	0.0159	0.0124	0.002	0.0017	0.0178	0.0151	0.1548	0.0181	0.1313	0.0337	0.001
2	rs6721193	176101662	0.89	0.587533376708783	1.02	0.35283343175317	0.556731577659004	0.661883291997023	0.0088	0.0048	0.1104	0.0142	0.0372	0.0166	0.0138	0.0176	0.0022	0.0334	0.035	0.1412	0.0019	0.0356	0.1202	0.0159	0.0124	0.002	0.0017	0.0179	0.0151	0.1548	0.0181	0.1313	0.0337	0.001
2	rs268201	176112421	0.89	0.587533376708783	1.02	0.35283343175317	0.520219617767653	0.657193606618244	0.0088	0.0049	0.1105	0.0142	0.0372	0.0163	0.0136	0.0176	0.0021	0.0333	0.0348	0.1419	0.0019	0.0357	0.1205	0.0159	0.0123	0.0019	0.0016	0.0178	0.0148	0.1549	0.0179	0.1312	0.0338	0.001
2	rs34148161	176114840	0.89	0.587533376708783	1.02	0.35283343175317	0.51400367303205	0.664965052065186	0.0088	0.0049	0.1106	0.0142	0.0372	0.0163	0.0136	0.0176	0.002	0.0333	0.0348	0.142	0.0019	0.0358	0.1207	0.0159	0.0123	0.0019	0.0016	0.0179	0.0148	0.155	0.0178	0.1312	0.0338	9e-04
2	rs77877420	176118199	0.89	0.587533376708783	1.02	0.35283343175317	0.500101214149571	0.666580615319728	0.0088	0.0048	0.1106	0.0142	0.0371	0.0163	0.0136	0.0177	0.002	0.0332	0.0348	0.1422	0.0019	0.0358	0.1207	0.0158	0.0123	0.0019	0.0016	0.0178	0.0148	0.1551	0.0176	0.1312	0.0337	9e-04
2	rs75291821	176118780	0.89	0.587533376708783	1.02	0.35283343175317	0.496764187742802	0.663937434103981	0.0088	0.0048	0.1106	0.0142	0.0371	0.0163	0.0136	0.0177	0.002	0.0332	0.0348	0.1422	0.0019	0.0358	0.1208	0.0158	0.0123	0.0019	0.0016	0.0178	0.0147	0.1551	0.0176	0.1312	0.0337	9e-04
2	rs115362915	176130854	0.89	0.587533376708783	1.01	0.39608418712213	0.465448912451454	0.756914526442302	0.0087	0.0049	0.111	0.0143	0.0365	0.0162	0.0136	0.0182	0.0018	0.0329	0.0347	0.1429	0.0018	0.0358	0.1216	0.0159	0.0122	0.0018	0.0014	0.0179	0.0145	0.1553	0.0175	0.1312	0.0331	8e-04
2	rs12611773	176135125	0.89	0.587533376708783	1.01	0.39608418712213	0.47064023853149	0.806219923748871	0.0087	0.0049	0.111	0.0143	0.0365	0.0162	0.0136	0.0182	0.0018	0.0329	0.0347	0.1429	0.0018	0.0358	0.1217	0.0159	0.0122	0.0018	0.0014	0.0179	0.0145	0.1553	0.0175	0.1312	0.0331	8e-04
2	rs1368514	176136064	0.89	0.587533376708783	1.01	0.39608418712213	0.469538558177729	0.810665223171858	0.0087	0.0049	0.111	0.0143	0.0365	0.0162	0.0136	0.0182	0.0017	0.0329	0.0347	0.1429	0.0018	0.0358	0.1217	0.0159	0.0122	0.0018	0.0014	0.0179	0.0145	0.1553	0.0175	0.1312	0.0331	8e-04
2	rs17198360	176137592	0.89	0.587533376708783	1.01	0.39608418712213	0.470946483851343	0.814040961036297	0.0087	0.0049	0.1111	0.0143	0.0365	0.0162	0.0136	0.0182	0.0017	0.0329	0.0347	0.1429	0.0018	0.0358	0.1217	0.0159	0.0122	0.0018	0.0014	0.0179	0.0145	0.1553	0.0175	0.1312	0.0331	8e-04
2	rs2043348	176140636	0.89	0.587533376708783	1	0.442785362986439	0.466789858494239	0.78529031269248	0.0087	0.0049	0.111	0.0143	0.0365	0.0162	0.0136	0.0182	0.0017	0.0329	0.0347	0.1429	0.0018	0.0358	0.1217	0.0159	0.0122	0.0018	0.0014	0.0179	0.0145	0.1553	0.0175	0.1312	0.0331	8e-04
2	rs74626981	176147515	0.89	0.587533376708783	1	0.442785362986439	0.458651477955865	0.765842926999126	0.0087	0.0049	0.111	0.0143	0.0366	0.0162	0.0137	0.0182	0.0017	0.0329	0.0347	0.1429	0.0018	0.0357	0.1217	0.0158	0.0122	0.0018	0.0015	0.0179	0.0145	0.1553	0.0176	0.1313	0.0331	8e-04
2	rs41518950	176159694	0.89	0.587533376708783	1	0.442785362986439	0.500353501047796	0.904695419428619	0.0088	0.0049	0.1104	0.0144	0.0365	0.0162	0.0138	0.0183	0.0017	0.0329	0.0346	0.143	0.0019	0.0359	0.1216	0.016	0.0123	0.0018	0.0016	0.018	0.0144	0.1551	0.0176	0.1314	0.0329	8e-04
2	rs115064195	176169125	0.89	0.587533376708783	1	0.442785362986439	0.502184408826863	0.902185880139576	0.0088	0.0049	0.1104	0.0144	0.0365	0.0162	0.0138	0.0183	0.0017	0.0329	0.0346	0.143	0.0019	0.0359	0.1216	0.016	0.0123	0.0018	0.0016	0.018	0.0144	0.1551	0.0176	0.1314	0.0329	8e-04
2	rs41455148	176171243	0.89	0.587533376708783	1	0.442785362986439	0.502816500858276	0.90391103735774	0.0088	0.0049	0.1104	0.0144	0.0365	0.0162	0.0138	0.0183	0.0017	0.0329	0.0346	0.143	0.0019	0.0359	0.1216	0.016	0.0123	0.0018	0.0016	0.018	0.0144	0.1551	0.0176	0.1314	0.0329	8e-04
2	rs34484247	176171415	0.89	0.587533376708783	0.99	0.493036143459036	0.502816500858276	0.904067902794843	0.0088	0.0049	0.1104	0.0144	0.0365	0.0162	0.0138	0.0183	0.0017	0.0329	0.0346	0.143	0.0019	0.0359	0.1216	0.016	0.0123	0.0018	0.0016	0.018	0.0144	0.1551	0.0176	0.1314	0.0329	8e-04
2	rs72917925	176173673	0.89	0.587533376708783	0.99	0.493036143459036	0.502879731051905	0.903597322956039	0.0088	0.0049	0.1104	0.0144	0.0365	0.0162	0.0138	0.0183	0.0017	0.0329	0.0346	0.143	0.0019	0.0359	0.1216	0.016	0.0123	0.0018	0.0016	0.018	0.0144	0.1551	0.0176	0.1314	0.0329	8e-04
2	rs77165773	176176220	0.89	0.587533376708783	0.99	0.493036143459036	0.505158558521488	0.907206363029585	0.0088	0.0049	0.1104	0.0144	0.0365	0.0162	0.0138	0.0183	0.0017	0.0329	0.0346	0.143	0.0019	0.0359	0.1216	0.016	0.0122	0.0018	0.0016	0.018	0.0144	0.155	0.0176	0.1314	0.0329	8e-04
2	rs1837770	176182026	0.89	0.587533376708783	0.99	0.493036143459036	0.497141424952995	0.882316701414078	0.0088	0.0049	0.1104	0.0144	0.0365	0.0162	0.0138	0.0183	0.0017	0.0329	0.0346	0.143	0.002	0.0359	0.1216	0.016	0.0122	0.0019	0.0016	0.018	0.0144	0.155	0.0176	0.1314	0.0329	8e-04
2	rs72917929	176183178	0.89	0.587533376708783	0.99	0.493036143459036	0.49293676905272	0.866579940369392	0.0088	0.0049	0.1104	0.0144	0.0365	0.0162	0.0138	0.0183	0.0017	0.0329	0.0346	0.143	0.002	0.0359	0.1216	0.016	0.0122	0.0019	0.0016	0.018	0.0144	0.155	0.0176	0.1314	0.0329	8e-04
2	rs16863126	176193228	0.89	0.587533376708783	0.99	0.493036143459036	0.482407552974845	0.890128492109267	0.0088	0.0049	0.1105	0.0144	0.0364	0.0162	0.0138	0.0183	0.0017	0.0329	0.0346	0.1432	0.002	0.0359	0.1216	0.016	0.0123	0.0019	0.0016	0.018	0.0143	0.155	0.0175	0.1313	0.0328	8e-04
2	rs114507591	176207832	0.89	0.587533376708783	1	0.442785362986439	0.47857233978413	0.919782005720611	0.0088	0.0049	0.1105	0.0144	0.0364	0.0162	0.0138	0.0184	0.0017	0.0329	0.0346	0.1433	0.002	0.0359	0.1217	0.016	0.0123	0.0019	0.0016	0.018	0.0143	0.1549	0.0175	0.1313	0.0328	8e-04
2	rs61410559	176215483	0.89	0.587533376708783	1	0.442785362986439	0.474383050181882	0.885752163162854	0.0088	0.0049	0.1105	0.0144	0.0363	0.0162	0.0138	0.0184	0.0017	0.0329	0.0346	0.1435	0.002	0.0359	0.1217	0.016	0.0122	0.0019	0.0016	0.018	0.0143	0.1548	0.0175	0.1312	0.0327	8e-04
2	rs4274573	176229735	0.89	0.587533376708783	1	0.442785362986439	0.37879784303245	0.865491428617763	0.0088	0.0052	0.1109	0.0145	0.0359	0.0156	0.0136	0.0187	0.0016	0.0332	0.0345	0.1455	0.002	0.0358	0.1223	0.0156	0.0123	0.0021	0.0016	0.018	0.0139	0.1541	0.0173	0.1305	0.0325	9e-04
2	rs75121627	176231340	0.89	0.587533376708783	1	0.442785362986439	0.376821539542093	0.858345365965602	0.0088	0.0052	0.1109	0.0145	0.0359	0.0156	0.0136	0.0187	0.0016	0.0332	0.0345	0.1455	0.002	0.0358	0.1223	0.0156	0.0123	0.0021	0.0016	0.018	0.0139	0.1541	0.0173	0.1305	0.0325	9e-04
2	rs75729509	176233465	0.89	0.587533376708783	1	0.442785362986439	0.376766717270772	0.871092477838587	0.0088	0.0053	0.1108	0.0145	0.0359	0.0155	0.0136	0.0187	0.0016	0.0332	0.0345	0.1455	0.0021	0.0358	0.1223	0.0156	0.0123	0.0021	0.0016	0.018	0.0139	0.1542	0.0173	0.1305	0.0325	9e-04
2	rs79926679	176239374	0.89	0.587533376708783	1.01	0.39608418712213	0.402695089191176	0.909090489893105	0.0087	0.0054	0.111	0.0146	0.0359	0.0154	0.0135	0.0185	0.0016	0.0333	0.0345	0.1458	0.0021	0.0357	0.1225	0.0156	0.0123	0.0022	0.0016	0.018	0.0138	0.1542	0.0171	0.1302	0.0323	9e-04
2	rs4972755	176239849	0.89	0.587533376708783	1.01	0.39608418712213	0.402071677796157	0.926240429675318	0.0088	0.0054	0.1109	0.0146	0.0359	0.0154	0.0136	0.0186	0.0016	0.0333	0.0345	0.1458	0.0021	0.0357	0.1225	0.0156	0.0123	0.0022	0.0016	0.018	0.0138	0.1542	0.0171	0.1301	0.0324	9e-04
2	rs72917939	176267828	0.89	0.587533376708783	1.01	0.39608418712213	0.371032981180616	0.896701178490794	0.0088	0.0054	0.111	0.0147	0.0358	0.0155	0.0136	0.0186	0.0016	0.0333	0.0345	0.1461	0.0021	0.0357	0.1227	0.0157	0.0125	0.0022	0.0016	0.0179	0.0137	0.1542	0.0171	0.1294	0.0324	9e-04
2	rs2461773	176271521	0.89	0.587533376708783	1.01	0.39608418712213	0.365883964942444	0.933181430309386	0.0088	0.0054	0.111	0.0147	0.0357	0.0155	0.0137	0.0186	0.0015	0.0333	0.0345	0.1462	0.0021	0.0356	0.1228	0.0157	0.0126	0.0022	0.0016	0.0179	0.0137	0.1542	0.0171	0.129	0.0324	9e-04
2	rs2917633	176273922	0.89	0.587533376708783	1.01	0.39608418712213	0.360718139440837	0.908776414121889	0.0088	0.0054	0.1109	0.0147	0.0357	0.0155	0.0137	0.0186	0.0015	0.0333	0.0345	0.1462	0.0021	0.0356	0.1228	0.0157	0.0126	0.0022	0.0016	0.0179	0.0137	0.1542	0.0171	0.129	0.0324	9e-04
2	rs75286512	176286542	0.89	0.587533376708783	1.01	0.39608418712213	0.313434204246313	0.870002804560457	0.0089	0.0055	0.1109	0.0147	0.0356	0.0153	0.0138	0.0187	0.0015	0.0334	0.0348	0.147	0.0021	0.0355	0.123	0.0158	0.0126	0.0022	0.0016	0.0178	0.0136	0.1537	0.0169	0.1283	0.0326	0.001
2	rs2461751	176289319	0.89	0.587533376708783	1.01	0.39608418712213	0.307681046338144	0.998662899892242	0.0089	0.0055	0.1108	0.0147	0.0355	0.0152	0.0138	0.0187	0.0014	0.0334	0.035	0.1473	0.002	0.0355	0.1231	0.0159	0.0127	0.0022	0.0016	0.0178	0.0135	0.1535	0.0169	0.128	0.0327	0.001
2	rs72917945	176296596	0.89	0.587533376708783	1.01	0.39608418712213	0.307039800567226	1.04768257633796	0.0089	0.0055	0.1108	0.0147	0.0355	0.0152	0.0138	0.0188	0.0014	0.0334	0.035	0.1473	0.002	0.0355	0.1231	0.0159	0.0127	0.0022	0.0016	0.0178	0.0135	0.1535	0.0169	0.1279	0.0327	0.001
2	rs75287803	176303890	0.89	0.587533376708783	1.01	0.39608418712213	0.29799108959372	0.992427492882473	0.0089	0.0055	0.1108	0.0147	0.0355	0.0153	0.0138	0.0188	0.0014	0.0334	0.035	0.1473	0.002	0.0355	0.1232	0.0159	0.0127	0.0022	0.0016	0.0178	0.0135	0.1535	0.0169	0.1279	0.0327	0.001
2	rs2437923	176308374	0.89	0.587533376708783	1.01	0.39608418712213	0.29455647053727	0.98811510556179	0.0089	0.0055	0.1108	0.0147	0.0355	0.0153	0.0138	0.0188	0.0014	0.0334	0.0351	0.1472	0.002	0.0355	0.1232	0.0158	0.0127	0.0022	0.0016	0.0178	0.0135	0.1535	0.0169	0.1278	0.0327	0.001
2	rs143003920	176310259	0.89	0.587533376708783	1.01	0.39608418712213	0.242545662895784	0.957872758237826	0.009	0.0056	0.1107	0.0146	0.0354	0.0155	0.0138	0.0189	0.0014	0.0334	0.0351	0.1473	0.0021	0.0354	0.1232	0.0158	0.0129	0.0023	0.0016	0.0174	0.0134	0.1536	0.0171	0.1276	0.0326	0.0011
2	rs2437891	176318017	0.89	0.587533376708783	1.01	0.39608418712213	0.243197284381228	0.965813429400634	0.009	0.0056	0.1106	0.0146	0.0353	0.0155	0.0138	0.0189	0.0014	0.0334	0.0352	0.1473	0.0021	0.0354	0.1232	0.0158	0.0129	0.0023	0.0016	0.0173	0.0134	0.1536	0.0171	0.1275	0.0326	0.0011
2	rs115920670	176327863	0.89	0.587533376708783	1.01	0.39608418712213	0.220428702036166	0.891848961927803	0.009	0.0056	0.1106	0.0143	0.0353	0.0158	0.0138	0.0192	0.0015	0.0334	0.0351	0.1474	0.0021	0.0354	0.1229	0.0158	0.0131	0.0023	0.0017	0.0174	0.0135	0.1536	0.0171	0.1271	0.0325	0.0012
2	rs116666778	176328452	0.89	0.587533376708783	1.01	0.39608418712213	0.219647324218262	0.90014791628551	0.009	0.0056	0.1106	0.0143	0.0353	0.0158	0.0138	0.0192	0.0015	0.0334	0.0351	0.1474	0.0021	0.0354	0.1228	0.0158	0.0132	0.0023	0.0017	0.0174	0.0135	0.1536	0.0171	0.127	0.0325	0.0012
2	rs76551256	176336479	0.89	0.587533376708783	1.02	0.35283343175317	0.207356560420802	0.899207631761238	0.009	0.0057	0.1107	0.0139	0.0351	0.0162	0.0137	0.0195	0.0015	0.0335	0.0351	0.1476	0.0022	0.0354	0.1223	0.0158	0.0135	0.0024	0.0017	0.0175	0.0136	0.1536	0.017	0.1264	0.0325	0.0013
2	rs74504650	176339774	0.89	0.587533376708783	1.02	0.35283343175317	0.206006682623759	0.898737564007637	0.009	0.0057	0.1107	0.0139	0.0351	0.0162	0.0137	0.0196	0.0015	0.0335	0.0351	0.1477	0.0022	0.0354	0.1223	0.0158	0.0135	0.0024	0.0017	0.0175	0.0136	0.1535	0.017	0.1263	0.0325	0.0013
2	rs2177250	176346170	0.89	0.587533376708783	1.02	0.35283343175317	0.215275929250118	0.869535887360775	0.0091	0.0057	0.111	0.0133	0.0347	0.0168	0.0136	0.0201	0.0016	0.0336	0.0348	0.148	0.0023	0.0352	0.1215	0.0159	0.014	0.0025	0.0018	0.0177	0.0138	0.1538	0.0169	0.1252	0.0323	0.0014
2	rs72917967	176375394	0.89	0.587533376708783	1.02	0.35283343175317	0.223943341394708	0.885752163162854	0.0091	0.0058	0.111	0.0133	0.0346	0.0169	0.0135	0.0203	0.0017	0.0337	0.0348	0.1479	0.0023	0.0352	0.1214	0.0159	0.014	0.0025	0.0018	0.0176	0.0138	0.1539	0.0168	0.1252	0.0322	0.0014
2	rs1357397	176376660	0.89	0.587533376708783	1.02	0.35283343175317	0.228201884711083	0.879039938277085	0.0091	0.0058	0.111	0.0133	0.0345	0.0169	0.0135	0.0203	0.0017	0.0337	0.0348	0.1479	0.0023	0.0352	0.1214	0.0159	0.014	0.0025	0.0018	0.0176	0.0138	0.1539	0.0168	0.1251	0.0322	0.0014
2	rs115742447	176386128	0.89	0.587533376708783	1.01	0.39608418712213	0.231065728632813	0.91396145138954	0.0091	0.0058	0.1109	0.0133	0.0345	0.0169	0.0135	0.0204	0.0017	0.0337	0.0348	0.1479	0.0023	0.0352	0.1213	0.0159	0.014	0.0025	0.0018	0.0176	0.0138	0.154	0.0168	0.1251	0.0321	0.0015
2	rs3951447	176391797	0.89	0.587533376708783	1.01	0.39608418712213	0.227530923384785	0.917893447151505	0.0091	0.0058	0.1108	0.0133	0.0345	0.0169	0.0135	0.0204	0.0017	0.0337	0.0348	0.1479	0.0023	0.0352	0.1214	0.016	0.014	0.0025	0.0018	0.0176	0.0138	0.154	0.0168	0.1251	0.0321	0.0015
2	rs6727346	176399416	0.89	0.587533376708783	1.01	0.39608418712213	0.225357890755024	0.85989781933579	0.0091	0.0058	0.1108	0.0133	0.0345	0.017	0.0135	0.0203	0.0017	0.0337	0.0347	0.1478	0.0024	0.0352	0.1213	0.016	0.014	0.0026	0.0018	0.0176	0.0138	0.1541	0.0168	0.1251	0.0321	0.0015
2	rs12693068	176422005	0.9	0.528487958927512	1.01	0.39608418712213	0.248049179871105	1.00586694424656	0.0091	0.0059	0.1105	0.0135	0.0336	0.0167	0.0138	0.0205	0.0019	0.0334	0.0344	0.1486	0.0029	0.0352	0.1203	0.0159	0.0142	0.0026	0.0019	0.0176	0.0139	0.1558	0.0169	0.1239	0.0319	0.0018
2	rs77272351	176425521	0.9	0.528487958927512	1.01	0.39608418712213	0.24611960641774	0.9588249587323	0.0091	0.006	0.1103	0.0134	0.0336	0.0169	0.0138	0.0203	0.0019	0.0333	0.0344	0.1489	0.0029	0.0351	0.1199	0.0158	0.0143	0.0027	0.0019	0.0178	0.0142	0.1556	0.0169	0.1241	0.0317	0.0018
2	rs80127584	176425781	0.9	0.528487958927512	1.01	0.39608418712213	0.246163368498883	0.965018784008384	0.0091	0.006	0.1103	0.0134	0.0336	0.0169	0.0138	0.0203	0.0019	0.0333	0.0344	0.1489	0.0029	0.0351	0.1199	0.0158	0.0143	0.0027	0.0019	0.0178	0.0142	0.1556	0.0169	0.1241	0.0317	0.0018
2	rs10189341	176435942	0.9	0.528487958927512	1.01	0.39608418712213	0.258584665509436	0.94171397819958	0.0091	0.006	0.11	0.0133	0.0336	0.017	0.0137	0.0203	0.0019	0.0333	0.0345	0.1491	0.003	0.0351	0.1195	0.0158	0.0143	0.0027	0.0019	0.0179	0.0144	0.1555	0.0169	0.1243	0.0316	0.0019
2	rs77309389	176440521	0.9	0.528487958927512	1.02	0.35283343175317	0.252420945756828	0.908148328108771	0.0091	0.006	0.1098	0.0133	0.0337	0.017	0.0136	0.0202	0.0019	0.0334	0.0346	0.1495	0.0031	0.035	0.1191	0.0158	0.0144	0.0027	0.0019	0.0179	0.0145	0.1554	0.017	0.124	0.0316	0.002
2	rs79475515	176450739	0.9	0.528487958927512	1.02	0.35283343175317	0.279996592348941	0.915376579831809	0.0091	0.0061	0.1095	0.0134	0.0337	0.0171	0.0133	0.02	0.002	0.0335	0.0347	0.15	0.0032	0.035	0.1184	0.0158	0.0145	0.0028	0.002	0.0181	0.0147	0.1552	0.0171	0.1237	0.0317	0.0022
2	rs111744657	176450802	0.91	0.473491286898298	1	0.442785362986439	0.27267982715075	0.902969960070189	0.009	0.0061	0.1095	0.0134	0.0337	0.0171	0.0133	0.02	0.002	0.0335	0.0347	0.1501	0.0032	0.035	0.1184	0.0158	0.0145	0.0028	0.002	0.0181	0.0147	0.1551	0.0171	0.1237	0.0317	0.0022
2	rs115559270	176451806	0.91	0.473491286898298	0.99	0.493036143459036	0.274255497257334	0.870625440766167	0.009	0.0061	0.1096	0.0134	0.0337	0.017	0.0133	0.02	0.002	0.0335	0.0347	0.1501	0.0032	0.035	0.1184	0.0158	0.0144	0.0027	0.002	0.0181	0.0148	0.1551	0.0171	0.1238	0.0317	0.0021
2	rs72919789	176462997	0.91	0.473491286898298	0.99	0.493036143459036	0.268349065872126	0.886377084422708	0.0091	0.0061	0.1099	0.0133	0.0337	0.0166	0.0132	0.0199	0.0021	0.0335	0.0347	0.1502	0.0032	0.035	0.1183	0.016	0.014	0.0027	0.002	0.0181	0.0148	0.155	0.0173	0.1239	0.0317	0.0022
2	rs6724448	176473895	0.91	0.473491286898298	0.99	0.493036143459036	0.282914727663843	0.865802403287811	0.0091	0.0061	0.1105	0.0133	0.0337	0.0156	0.0131	0.0199	0.0022	0.0335	0.0347	0.1506	0.0032	0.035	0.1182	0.0166	0.013	0.0027	0.0021	0.0182	0.0149	0.1546	0.0178	0.1243	0.0317	0.0022
2	rs111562521	176475087	0.91	0.473491286898298	0.99	0.493036143459036	0.276208672947869	0.827727394085757	0.0091	0.0061	0.1104	0.0133	0.0337	0.0156	0.0131	0.0198	0.0022	0.0335	0.0347	0.1506	0.0032	0.035	0.1182	0.0166	0.013	0.0027	0.0021	0.0182	0.0149	0.1546	0.0178	0.1242	0.0317	0.0022
2	rs72921808	176483049	0.91	0.473491286898298	0.99	0.493036143459036	0.273930694238871	0.816958750104297	0.0091	0.0061	0.1104	0.0133	0.0337	0.0156	0.0131	0.0198	0.0022	0.0335	0.0347	0.1507	0.0033	0.0351	0.118	0.0165	0.013	0.0028	0.0021	0.0182	0.0151	0.1542	0.0178	0.1241	0.0317	0.0023
2	rs11682476	176488774	0.91	0.473491286898298	0.99	0.493036143459036	0.296005134056838	0.860829568802289	0.0093	0.0062	0.1103	0.0136	0.0337	0.0156	0.0131	0.0197	0.0025	0.0336	0.0346	0.1508	0.0036	0.0353	0.1172	0.0163	0.0131	0.0031	0.0022	0.0185	0.0157	0.1525	0.018	0.1235	0.0318	0.0026
2	rs56271447	176494071	0.91	0.473491286898298	0.99	0.493036143459036	0.297700020967453	0.845637182427225	0.0093	0.0062	0.1103	0.0136	0.0337	0.0156	0.0131	0.0197	0.0026	0.0336	0.0346	0.151	0.0037	0.0353	0.1171	0.0163	0.0131	0.0031	0.0022	0.0185	0.0157	0.1525	0.018	0.1235	0.0317	0.0026
2	rs115316842	176495825	0.91	0.473491286898298	0.99	0.493036143459036	0.30507117211789	0.859742547977216	0.0093	0.0062	0.1103	0.0136	0.0337	0.0156	0.0131	0.0197	0.0026	0.0335	0.0346	0.1512	0.0037	0.0353	0.1169	0.0163	0.0131	0.0031	0.0022	0.0185	0.0157	0.1525	0.0181	0.1233	0.0317	0.0026
2	rs7422321	176499752	0.91	0.473491286898298	0.99	0.493036143459036	0.326023980647194	0.912703928526933	0.0094	0.0062	0.1102	0.0136	0.0337	0.0156	0.0131	0.0197	0.0027	0.0335	0.0346	0.1515	0.0037	0.0353	0.1166	0.0163	0.0131	0.0031	0.0022	0.0185	0.0158	0.1526	0.0181	0.1231	0.0317	0.0027
2	rs36098593	176499788	0.91	0.473491286898298	0.99	0.493036143459036	0.327552215129134	0.914747579622014	0.0094	0.0062	0.1102	0.0136	0.0337	0.0156	0.0131	0.0197	0.0027	0.0335	0.0346	0.1515	0.0038	0.0353	0.1165	0.0163	0.0131	0.0031	0.0022	0.0185	0.0158	0.1525	0.0181	0.1231	0.0317	0.0027
2	rs13016790	176524379	0.91	0.473491286898298	0.99	0.493036143459036	0.340328391129797	0.881068117483129	0.0094	0.0063	0.1102	0.0135	0.0337	0.0155	0.0131	0.0197	0.0028	0.0337	0.0346	0.1513	0.0039	0.0351	0.116	0.0164	0.0129	0.0032	0.0022	0.0186	0.0159	0.1525	0.0181	0.123	0.0317	0.0028
2	rs112711992	176540543	0.91	0.473491286898298	0.99	0.493036143459036	0.365182223808483	0.93491829044086	0.0096	0.0063	0.1102	0.0134	0.0337	0.0154	0.0131	0.0198	0.003	0.0341	0.0346	0.151	0.0041	0.0348	0.1157	0.0164	0.0129	0.0034	0.0023	0.0186	0.016	0.1522	0.0181	0.1229	0.0316	0.003
2	rs12464465	176542288	0.91	0.473491286898298	0.99	0.493036143459036	0.368589390806078	0.947252537489454	0.0096	0.0063	0.1102	0.0134	0.0337	0.0154	0.0131	0.0198	0.003	0.0341	0.0346	0.1509	0.0041	0.0348	0.1157	0.0165	0.0129	0.0034	0.0023	0.0186	0.016	0.1522	0.0181	0.1229	0.0316	0.003
2	rs6734627	176552192	0.91	0.473491286898298	0.99	0.493036143459036	0.416994027191941	1.03655381957159	0.0097	0.0064	0.1103	0.0133	0.0336	0.0153	0.0132	0.0197	0.0032	0.0346	0.0346	0.1506	0.0043	0.0345	0.1156	0.0165	0.0128	0.0037	0.0023	0.0183	0.0156	0.1524	0.018	0.1231	0.0314	0.0032
2	rs17270679	176552298	0.92	0.422441555019286	1	0.442785362986439	0.448906092346968	1.10039723376433	0.0098	0.0065	0.1102	0.0133	0.0336	0.0152	0.0132	0.0197	0.0032	0.0347	0.0346	0.1508	0.0044	0.0343	0.1157	0.0165	0.0128	0.0037	0.0023	0.0183	0.0156	0.1522	0.018	0.1232	0.0312	0.0034
2	rs80043438	176555311	0.92	0.422441555019286	1	0.442785362986439	0.493939302674756	1.18637014591769	0.0098	0.0067	0.1098	0.0129	0.0336	0.0149	0.0132	0.0198	0.0035	0.0349	0.0347	0.1509	0.0044	0.0338	0.116	0.0167	0.0127	0.0038	0.0024	0.0183	0.0156	0.1516	0.0178	0.1238	0.0311	0.0036
2	rs35066829	176572110	0.92	0.422441555019286	1	0.442785362986439	0.545832639992197	1.24559370714198	0.0098	0.0068	0.1096	0.0128	0.0336	0.0148	0.0132	0.0198	0.0036	0.035	0.0347	0.151	0.0045	0.0337	0.1161	0.0167	0.0127	0.0038	0.0024	0.0183	0.0156	0.1513	0.0177	0.1241	0.031	0.0037
2	rs72918884	176572204	0.92	0.422441555019286	1	0.442785362986439	0.542943406479757	1.23793433741189	0.0098	0.0068	0.1095	0.0128	0.0336	0.0148	0.0132	0.0198	0.0036	0.0349	0.0347	0.151	0.0045	0.0337	0.1162	0.0167	0.0127	0.0038	0.0024	0.0183	0.0156	0.1513	0.0177	0.1242	0.0309	0.0037
2	rs72918900	176592554	0.92	0.422441555019286	1	0.442785362986439	0.62562965979653	1.28870328595884	0.0099	0.007	0.1096	0.0123	0.0337	0.0144	0.0131	0.02	0.0037	0.0351	0.0347	0.151	0.0044	0.0339	0.1164	0.0168	0.0126	0.0038	0.0024	0.0183	0.0152	0.1514	0.0176	0.1246	0.0306	0.0038
2	rs62190063	176594257	0.92	0.422441555019286	1	0.442785362986439	0.623110203111552	1.28836813546633	0.0099	0.007	0.1096	0.0123	0.0336	0.0144	0.0132	0.02	0.0037	0.0351	0.0348	0.1511	0.0044	0.0339	0.1163	0.0168	0.0126	0.0038	0.0024	0.0183	0.0151	0.1514	0.0176	0.1246	0.0306	0.0038
2	rs62190065	176603080	0.92	0.422441555019286	1	0.442785362986439	0.681422994224335	1.34707403292979	0.0098	0.007	0.1088	0.0122	0.0336	0.0141	0.0131	0.02	0.0038	0.0353	0.0347	0.1517	0.0045	0.0336	0.1162	0.0171	0.0127	0.0038	0.0025	0.0185	0.0152	0.1508	0.0177	0.1253	0.0303	0.004
2	rs13405602	176608949	0.92	0.422441555019286	1.01	0.39608418712213	0.668734043937534	1.35653467913318	0.0098	0.007	0.1085	0.0121	0.0337	0.014	0.0132	0.02	0.0038	0.0354	0.0346	0.1518	0.0046	0.0336	0.1162	0.0172	0.0128	0.0037	0.0026	0.0184	0.0152	0.1505	0.0178	0.1255	0.0303	0.004
2	rs55910655	176610239	0.92	0.422441555019286	1.01	0.39608418712213	0.655079313854239	1.32061001235377	0.0098	0.0069	0.1084	0.0121	0.0337	0.014	0.0132	0.02	0.0038	0.0354	0.0346	0.1517	0.0046	0.0336	0.1163	0.0172	0.0128	0.0038	0.0026	0.0184	0.0152	0.1504	0.0178	0.1256	0.0303	0.004
2	rs116771345	176610864	0.92	0.422441555019286	1.01	0.39608418712213	0.651863968814402	1.30850343120393	0.0098	0.0069	0.1083	0.0121	0.0337	0.014	0.0132	0.02	0.0038	0.0354	0.0346	0.1517	0.0046	0.0336	0.1163	0.0172	0.0128	0.0038	0.0026	0.0184	0.0152	0.1504	0.0178	0.1256	0.0303	0.004
2	rs7557592	176619619	0.92	0.422441555019286	1.01	0.39608418712213	0.624089438751107	1.36922244858744	0.0098	0.0069	0.1062	0.0121	0.0336	0.0138	0.0132	0.0201	0.0037	0.0358	0.0343	0.1514	0.0047	0.0333	0.1172	0.0176	0.013	0.0038	0.0026	0.0184	0.0154	0.1495	0.0182	0.1271	0.0305	0.0041
2	rs13017316	176621400	0.92	0.422441555019286	1.02	0.35283343175317	0.632934197233608	1.39652468547109	0.0098	0.0069	0.1059	0.0123	0.0335	0.0139	0.0134	0.0201	0.0038	0.0358	0.0343	0.1512	0.0047	0.0335	0.117	0.0176	0.0132	0.0038	0.0026	0.0183	0.0154	0.1496	0.0182	0.127	0.0303	0.0041
2	rs79570763	176621551	0.92	0.422441555019286	1.02	0.35283343175317	0.631104431351328	1.39041211586844	0.0098	0.0069	0.1059	0.0123	0.0335	0.0139	0.0134	0.0201	0.0038	0.0358	0.0343	0.1512	0.0047	0.0335	0.117	0.0176	0.0132	0.0038	0.0026	0.0183	0.0154	0.1496	0.0182	0.127	0.0303	0.0041
2	rs1900367	176635268	0.92	0.422441555019286	1.02	0.35283343175317	0.63272294698834	1.35416848011042	0.0098	0.0069	0.1049	0.0124	0.0335	0.0142	0.0136	0.0201	0.0038	0.0356	0.0342	0.1511	0.0048	0.0334	0.1171	0.0179	0.0133	0.0038	0.0025	0.0183	0.0156	0.1494	0.0182	0.1272	0.0302	0.0041
2	rs72922447	176645394	0.92	0.422441555019286	1.02	0.35283343175317	0.733768050581127	1.31371366865731	0.0093	0.0067	0.1011	0.0124	0.0334	0.0143	0.0134	0.02	0.0038	0.036	0.034	0.1529	0.0046	0.0322	0.1202	0.0197	0.0138	0.0036	0.0026	0.0182	0.0152	0.1469	0.0185	0.1296	0.0294	0.0041
2	rs72922459	176650562	0.92	0.422441555019286	1.02	0.35283343175317	0.735123133342922	1.32363960400573	0.0093	0.0067	0.1011	0.0124	0.0334	0.0143	0.0135	0.02	0.0038	0.036	0.0339	0.1529	0.0046	0.0322	0.1203	0.0197	0.0138	0.0036	0.0026	0.0182	0.0152	0.1468	0.0185	0.1296	0.0294	0.0041
2	rs4356634	176651117	0.92	0.422441555019286	1.02	0.35283343175317	0.729033949688463	1.31774981058304	0.0093	0.0067	0.1011	0.0124	0.0336	0.0143	0.0135	0.02	0.0038	0.036	0.0339	0.1527	0.0046	0.0322	0.1203	0.0197	0.0138	0.0036	0.0026	0.0182	0.0152	0.1468	0.0185	0.1296	0.0294	0.0041
2	rs7566934	176654738	0.92	0.422441555019286	1.02	0.35283343175317	0.725585854985363	1.31842270477208	0.0092	0.0068	0.101	0.0124	0.0336	0.0144	0.0136	0.0199	0.0038	0.036	0.0338	0.1528	0.0046	0.0321	0.1205	0.0199	0.014	0.0036	0.0026	0.0181	0.0152	0.1465	0.0186	0.1298	0.0293	0.0041
2	rs7567121	176654894	0.92	0.422441555019286	1.02	0.35283343175317	0.717369751852054	1.29490625750755	0.0091	0.0068	0.1009	0.0124	0.0337	0.0144	0.0136	0.0198	0.0038	0.036	0.0338	0.1529	0.0045	0.0321	0.1206	0.0199	0.014	0.0036	0.0026	0.0182	0.0151	0.1464	0.0188	0.1297	0.0293	0.0041
2	rs35313729	176657079	0.93	0.375229593708928	1.02	0.35283343175317	0.732263696429368	1.32397629772261	0.0089	0.0069	0.101	0.0124	0.0336	0.0143	0.0135	0.0199	0.0038	0.0359	0.0337	0.1537	0.0045	0.0321	0.1208	0.0199	0.014	0.0036	0.0026	0.0182	0.015	0.1461	0.0187	0.1297	0.0291	0.0041
2	rs35955450	176669621	0.93	0.375229593708928	1.02	0.35283343175317	0.736630073307072	1.33678134174672	0.0088	0.0069	0.101	0.0124	0.0335	0.0143	0.0134	0.02	0.0038	0.0359	0.0336	0.1541	0.0045	0.032	0.121	0.0199	0.014	0.0036	0.0026	0.0182	0.0149	0.1459	0.0187	0.1298	0.0291	0.0041
2	rs76987404	176671712	0.93	0.375229593708928	1.02	0.35283343175317	0.750709597811794	1.33728722942195	0.0088	0.0069	0.1009	0.0123	0.0335	0.0143	0.0134	0.02	0.0038	0.0359	0.0336	0.1543	0.0045	0.032	0.1211	0.02	0.014	0.0036	0.0025	0.0182	0.0149	0.1457	0.0187	0.1299	0.0291	0.0041
2	rs34629719	176674719	0.92	0.422441555019286	1.02	0.35283343175317	0.786805502788	1.38159067331839	0.0087	0.007	0.1007	0.0122	0.0335	0.0143	0.0134	0.0201	0.0038	0.0359	0.0336	0.1546	0.0045	0.032	0.1213	0.02	0.014	0.0036	0.0024	0.0182	0.0149	0.1456	0.0187	0.1301	0.029	0.0041
2	rs75025753	176674848	0.92	0.422441555019286	1.02	0.35283343175317	0.788280198204045	1.37938676454198	0.0088	0.007	0.1006	0.0122	0.0335	0.0143	0.0134	0.0201	0.0038	0.0359	0.0336	0.1546	0.0046	0.032	0.1214	0.02	0.014	0.0036	0.0024	0.0182	0.0148	0.1456	0.0187	0.13	0.029	0.0041
2	rs62189060	176674976	0.92	0.422441555019286	1.01	0.39608418712213	0.793412119280893	1.38243848552304	0.0088	0.007	0.1005	0.0122	0.0335	0.0144	0.0135	0.0201	0.0038	0.0359	0.0337	0.1546	0.0046	0.032	0.1214	0.02	0.014	0.0036	0.0024	0.0182	0.0148	0.1456	0.0187	0.13	0.029	0.0041
2	rs4625873	176676345	0.92	0.422441555019286	1.02	0.35283343175317	0.778368579619874	1.34707403292979	0.0087	0.007	0.1005	0.0121	0.0334	0.0143	0.0135	0.0201	0.0038	0.0358	0.0338	0.1546	0.0045	0.032	0.1213	0.02	0.014	0.0036	0.0024	0.0182	0.0149	0.1455	0.0187	0.13	0.029	0.0041
2	rs74705685	176680156	0.92	0.422441555019286	1.02	0.35283343175317	0.760848873357265	1.345554606661	0.0087	0.007	0.1006	0.0122	0.0334	0.0144	0.0135	0.0201	0.0037	0.0358	0.0339	0.1545	0.0045	0.032	0.1214	0.02	0.014	0.0036	0.0024	0.0182	0.0148	0.1454	0.0187	0.13	0.029	0.0041
2	rs11896469	176680246	0.92	0.422441555019286	1.02	0.35283343175317	0.760848873357265	1.34673635781556	0.0087	0.007	0.1006	0.0122	0.0334	0.0144	0.0135	0.0201	0.0037	0.0358	0.0339	0.1545	0.0045	0.032	0.1214	0.02	0.014	0.0036	0.0024	0.0182	0.0148	0.1454	0.0187	0.13	0.029	0.0041
2	rs72924547	176683806	0.92	0.422441555019286	1.02	0.35283343175317	0.765672446604742	1.33105020155984	0.0087	0.007	0.1007	0.0122	0.0333	0.0144	0.0135	0.0201	0.0037	0.0358	0.0339	0.1544	0.0045	0.0319	0.1217	0.0201	0.014	0.0037	0.0024	0.0183	0.0148	0.1453	0.0187	0.13	0.0289	0.0041
2	rs17314196	176697742	0.93	0.375229593708928	1.02	0.35283343175317	0.8167623948763	1.38854526857744	0.0086	0.0069	0.1007	0.0122	0.0331	0.0143	0.0135	0.0203	0.0037	0.0358	0.0339	0.1541	0.0044	0.0317	0.1227	0.0203	0.0138	0.0038	0.0024	0.0184	0.0147	0.145	0.0187	0.1302	0.0285	0.0041
2	rs58918346	176705518	0.93	0.375229593708928	1.02	0.35283343175317	0.828943369017393	1.45583671418874	0.0087	0.0069	0.101	0.0123	0.0329	0.0144	0.0134	0.0203	0.0037	0.0357	0.0339	0.1537	0.0044	0.0315	0.1234	0.0202	0.0139	0.0039	0.0024	0.0185	0.0146	0.1448	0.0187	0.1304	0.0284	0.0041
2	rs34124751	176706675	0.93	0.375229593708928	1.02	0.35283343175317	0.853857683817633	1.44899893255966	0.0087	0.0069	0.1008	0.0122	0.0329	0.0143	0.0134	0.0204	0.0037	0.0358	0.034	0.1537	0.0046	0.0314	0.1235	0.0202	0.0138	0.0039	0.0024	0.0185	0.0145	0.1448	0.0187	0.1304	0.0283	0.0041
2	rs60956772	176707034	0.93	0.375229593708928	1.02	0.35283343175317	0.852492078896908	1.4515624918416	0.0086	0.0069	0.1007	0.0122	0.0329	0.0143	0.0133	0.0205	0.0037	0.0358	0.034	0.1537	0.0046	0.0314	0.1235	0.0201	0.0138	0.004	0.0023	0.0185	0.0145	0.1448	0.0187	0.1304	0.0282	0.0041
2	rs35172882	176707666	0.93	0.375229593708928	1.02	0.35283343175317	0.852331480602394	1.44711945452054	0.0086	0.0069	0.1008	0.0122	0.033	0.0143	0.0133	0.0204	0.0037	0.0358	0.034	0.1537	0.0046	0.0314	0.1237	0.0201	0.0138	0.004	0.0023	0.0185	0.0145	0.1448	0.0187	0.1305	0.0282	0.0041
2	rs72926582	176709173	0.93	0.375229593708928	1.02	0.35283343175317	0.912457919811046	1.49044605014052	0.0085	0.007	0.1003	0.0121	0.0338	0.0142	0.0131	0.0202	0.0037	0.0357	0.0338	0.1528	0.0045	0.0314	0.1257	0.0201	0.0141	0.0041	0.0023	0.0184	0.0145	0.1444	0.0186	0.1306	0.0275	0.0041
2	rs1446661	176711739	0.93	0.375229593708928	1.02	0.35283343175317	1.00780785665874	1.52570071814425	0.0085	0.007	0.0996	0.012	0.0345	0.0139	0.0129	0.0203	0.0038	0.0356	0.0337	0.1523	0.0044	0.0313	0.1277	0.0199	0.0143	0.0043	0.0024	0.0184	0.0144	0.144	0.0185	0.131	0.0269	0.0042
2	rs1446663	176712713	0.93	0.375229593708928	1.02	0.35283343175317	1.01366949390593	1.54242725939583	0.0085	0.007	0.0996	0.012	0.0346	0.0139	0.0129	0.0202	0.0038	0.0356	0.0337	0.1522	0.0044	0.0313	0.1279	0.0199	0.0144	0.0043	0.0024	0.0184	0.0144	0.1438	0.0185	0.1312	0.0268	0.0042
2	rs10497445	176717216	0.93	0.375229593708928	1.02	0.35283343175317	1.06448812840599	1.5979807679827	0.0084	0.0071	0.0996	0.012	0.0344	0.014	0.0128	0.0202	0.0038	0.0354	0.0336	0.1526	0.0044	0.0312	0.1283	0.0199	0.0146	0.0043	0.0024	0.0185	0.0142	0.1435	0.0185	0.1316	0.0265	0.0042
2	rs9287989	176717741	0.93	0.375229593708928	1.02	0.35283343175317	1.07860968493509	1.63257111844521	0.0084	0.0071	0.0996	0.012	0.0344	0.014	0.0128	0.0202	0.0038	0.0354	0.0336	0.1527	0.0044	0.0312	0.1284	0.0199	0.0146	0.0043	0.0024	0.0185	0.0142	0.1434	0.0185	0.1316	0.0265	0.0042
2	rs10930715	176722941	0.93	0.375229593708928	1.02	0.35283343175317	1.0883614443866	1.57371438280828	0.0082	0.0071	0.0996	0.0119	0.0346	0.0139	0.0127	0.02	0.0038	0.0355	0.0336	0.1528	0.0044	0.0313	0.1289	0.0198	0.0146	0.0042	0.0024	0.0185	0.014	0.1435	0.0185	0.1317	0.0265	0.0042
2	rs2034281	176723641	0.93	0.375229593708928	1.02	0.35283343175317	1.08827263406335	1.57440691090876	0.0082	0.007	0.0996	0.0119	0.0346	0.0139	0.0127	0.02	0.0038	0.0355	0.0336	0.1528	0.0044	0.0313	0.1289	0.0197	0.0146	0.0042	0.0024	0.0185	0.014	0.1435	0.0184	0.1317	0.0265	0.0042
2	rs116700919	176731732	0.93	0.375229593708928	1.02	0.35283343175317	1.14733025743769	1.57579210858685	0.0079	0.007	0.0995	0.0121	0.0347	0.0139	0.013	0.0197	0.0039	0.0353	0.0337	0.153	0.0044	0.0312	0.1293	0.0199	0.0145	0.0042	0.0024	0.0182	0.0137	0.1432	0.0183	0.1323	0.0263	0.0042
2	rs13030788	176732229	0.93	0.375229593708928	1.01	0.39608418712213	1.15259500436002	1.59086826048855	0.0079	0.007	0.0995	0.0121	0.0347	0.0139	0.013	0.0197	0.0039	0.0353	0.0337	0.153	0.0044	0.0312	0.1293	0.0199	0.0145	0.0042	0.0024	0.0182	0.0137	0.1432	0.0183	0.1323	0.0263	0.0042
2	rs2034284	176734802	0.93	0.375229593708928	1.02	0.35283343175317	1.17310806838691	1.59156194866268	0.0079	0.007	0.0994	0.0121	0.0346	0.0139	0.013	0.0197	0.004	0.0353	0.0337	0.153	0.0044	0.0313	0.1294	0.0199	0.0145	0.0043	0.0025	0.0182	0.0136	0.143	0.0184	0.1323	0.0263	0.0043
2	rs1020411	176736304	0.93	0.375229593708928	1.01	0.39608418712213	1.25825351910437	1.58185456177137	0.0079	0.007	0.099	0.0121	0.0345	0.0139	0.0132	0.0197	0.0041	0.0354	0.0338	0.1531	0.0043	0.0313	0.1295	0.0198	0.0145	0.0043	0.0024	0.0181	0.0135	0.1428	0.0183	0.1327	0.0262	0.0043
2	rs11680409	176737233	0.93	0.375229593708928	1.01	0.39608418712213	1.37335802069161	1.66220926208261	0.0081	0.0069	0.0986	0.0119	0.0346	0.0138	0.0135	0.0198	0.0043	0.0355	0.0334	0.1531	0.0043	0.0313	0.1301	0.0194	0.0144	0.0043	0.0026	0.0184	0.0132	0.1422	0.0182	0.1336	0.0261	0.0044
2	rs55695434	176737657	0.93	0.375229593708928	1	0.442785362986439	1.4306435172618	1.69910616748253	0.0082	0.0069	0.0977	0.0118	0.0346	0.0138	0.0136	0.0198	0.0044	0.0356	0.0333	0.1532	0.0044	0.0312	0.1304	0.0192	0.0145	0.0044	0.0026	0.0187	0.0131	0.1422	0.0181	0.1337	0.0262	0.0045
2	rs12693084	176738510	0.93	0.375229593708928	1	0.442785362986439	1.14415784748779	1.73120376478102	0.0082	0.0069	0.0967	0.0119	0.0346	0.0139	0.0137	0.0201	0.0041	0.0356	0.0333	0.154	0.0044	0.0305	0.1306	0.0191	0.0146	0.0044	0.0028	0.0186	0.013	0.1428	0.0179	0.1336	0.0264	0.0043
2	rs12693085	176738540	0.93	0.375229593708928	1	0.442785362986439	1.12204818364738	1.69560364911315	0.0082	0.0069	0.0966	0.0118	0.0348	0.0139	0.0135	0.0201	0.0041	0.0356	0.0333	0.1548	0.0044	0.0305	0.1306	0.0189	0.0146	0.0044	0.0028	0.0186	0.013	0.1425	0.0179	0.1335	0.0265	0.0043
2	rs115139509	176741128	0.94	0.331738599837001	1	0.442785362986439	0.898290651006864	1.82978658444185	0.008	0.0067	0.0958	0.0121	0.0339	0.0146	0.0148	0.0206	0.0037	0.0347	0.0337	0.1548	0.005	0.0294	0.1352	0.0183	0.0151	0.0043	0.0026	0.018	0.0119	0.1412	0.0167	0.1337	0.027	0.0042
2	rs10930718	176742753	0.94	0.331738599837001	1	0.442785362986439	0.915848686677466	1.86755467707469	0.0079	0.0067	0.0956	0.0122	0.0336	0.0149	0.0152	0.0208	0.0035	0.0344	0.0339	0.1547	0.0052	0.029	0.1367	0.0181	0.0153	0.0043	0.0025	0.0178	0.0115	0.1407	0.0164	0.1337	0.0272	0.0041
2	rs79836021	176745074	0.93	0.375229593708928	0.99	0.493036143459036	0.969114498199913	1.87554780649803	0.008	0.0066	0.0955	0.0122	0.0334	0.015	0.0153	0.0209	0.0036	0.0344	0.034	0.1544	0.0052	0.029	0.1374	0.0182	0.0153	0.0042	0.0025	0.0177	0.0113	0.14	0.0164	0.134	0.0272	0.0042
2	rs34155645	176745775	0.93	0.375229593708928	0.99	0.493036143459036	0.979644299820572	1.87448177747505	0.008	0.0066	0.0955	0.0122	0.0334	0.015	0.0154	0.0209	0.0036	0.0344	0.0339	0.1543	0.0052	0.0291	0.1376	0.0182	0.0153	0.0042	0.0025	0.0177	0.0112	0.1398	0.0164	0.1341	0.0272	0.0042
2	rs13397065	176746065	0.93	0.375229593708928	0.99	0.493036143459036	0.979984749109774	1.87537012905521	0.008	0.0066	0.0955	0.0122	0.0334	0.015	0.0154	0.0209	0.0036	0.0344	0.0339	0.1543	0.0052	0.0291	0.1377	0.0182	0.0154	0.0042	0.0025	0.0177	0.0112	0.1397	0.0164	0.1342	0.0272	0.0042
2	rs4972492	176746115	0.93	0.375229593708928	0.99	0.493036143459036	0.977517592423439	1.87252761319303	0.008	0.0066	0.0955	0.0122	0.0334	0.015	0.0154	0.0209	0.0036	0.0344	0.0339	0.1543	0.0052	0.0291	0.1377	0.0182	0.0154	0.0042	0.0025	0.0177	0.0113	0.1397	0.0164	0.1341	0.0272	0.0042
2	rs1446666	176750331	0.93	0.375229593708928	0.99	0.493036143459036	0.95584971341901	1.88176801118229	0.008	0.0065	0.095	0.0123	0.0335	0.0151	0.0156	0.0208	0.0038	0.034	0.0338	0.1538	0.0051	0.0292	0.1388	0.018	0.0157	0.0041	0.0026	0.0178	0.0116	0.1383	0.0166	0.1341	0.0274	0.0043
2	rs921084	176752831	0.93	0.375229593708928	0.99	0.493036143459036	1.05157992331111	1.97899187685101	0.0081	0.0065	0.0949	0.0124	0.0326	0.0152	0.0159	0.0208	0.0039	0.0338	0.0346	0.1534	0.0051	0.029	0.1395	0.018	0.016	0.0041	0.0027	0.0179	0.0114	0.1382	0.0166	0.134	0.0272	0.0043
2	rs77581049	176753752	0.93	0.375229593708928	0.99	0.493036143459036	1.068628590527	2.01071115029647	0.0081	0.0065	0.0949	0.0125	0.0326	0.0153	0.0159	0.0208	0.0039	0.0337	0.0345	0.1532	0.0051	0.029	0.1398	0.018	0.016	0.0041	0.0027	0.0179	0.0114	0.1382	0.0165	0.134	0.0271	0.0043
2	rs56130427	176757235	0.93	0.375229593708928	0.99	0.493036143459036	1.16488581136958	2.16051895718354	0.0082	0.0064	0.0948	0.0125	0.0324	0.0154	0.0162	0.0207	0.0039	0.0334	0.0343	0.1526	0.0052	0.0288	0.141	0.018	0.0161	0.004	0.0028	0.0179	0.0113	0.1382	0.0165	0.134	0.0268	0.0044
2	rs66794957	176762750	0.93	0.375229593708928	1	0.442785362986439	1.2307335513968	2.23148731305101	0.0083	0.0064	0.0947	0.0125	0.0323	0.0154	0.0163	0.0207	0.004	0.0333	0.0343	0.1524	0.0052	0.0287	0.1415	0.0181	0.0162	0.0041	0.0028	0.0179	0.0113	0.1383	0.0164	0.134	0.0266	0.0044
2	rs75859106	176763267	0.93	0.375229593708928	0.99	0.493036143459036	1.2335309584248	2.2322148530538	0.0083	0.0064	0.0947	0.0125	0.0323	0.0154	0.0163	0.0207	0.004	0.0333	0.0343	0.1524	0.0052	0.0287	0.1415	0.0181	0.0162	0.0041	0.0028	0.0179	0.0113	0.1384	0.0164	0.134	0.0266	0.0044
2	rs62186966	176776145	0.92	0.422441555019286	0.99	0.493036143459036	1.6048194189583	2.46707216475992	0.0079	0.0063	0.0942	0.0127	0.0313	0.0154	0.017	0.0207	0.0041	0.0324	0.0339	0.1493	0.0054	0.0291	0.145	0.018	0.0165	0.0039	0.0031	0.0179	0.0111	0.1397	0.0164	0.1344	0.0258	0.0044
2	rs79242664	176792147	0.92	0.422441555019286	0.99	0.493036143459036	1.69384588561585	2.5068907692633	0.0078	0.0063	0.0945	0.0127	0.0312	0.0154	0.0171	0.0207	0.0041	0.0326	0.0337	0.1492	0.0054	0.0292	0.1447	0.018	0.0166	0.0039	0.0032	0.0179	0.0112	0.1402	0.0163	0.1343	0.0254	0.0044
2	rs62186993	176792357	0.92	0.422441555019286	0.99	0.493036143459036	1.69269243381699	2.50393862092302	0.0078	0.0063	0.0944	0.0127	0.0312	0.0154	0.0171	0.0207	0.0041	0.0326	0.0337	0.1492	0.0054	0.0292	0.1447	0.018	0.0166	0.0039	0.0032	0.0179	0.0112	0.1402	0.0163	0.1343	0.0254	0.0044
2	rs79896833	176795907	0.92	0.422441555019286	0.99	0.493036143459036	1.69804258734877	2.50633720971827	0.0078	0.0063	0.0945	0.0127	0.0312	0.0154	0.0171	0.0207	0.0041	0.0326	0.0337	0.1491	0.0054	0.0292	0.1447	0.018	0.0166	0.0039	0.0032	0.0179	0.0112	0.1402	0.0163	0.1343	0.0254	0.0044
2	rs115641410	176796800	0.92	0.422441555019286	0.99	0.493036143459036	1.69888236625666	2.50449211699509	0.0078	0.0063	0.0945	0.0127	0.0312	0.0154	0.0171	0.0207	0.0041	0.0326	0.0337	0.1491	0.0054	0.0292	0.1447	0.018	0.0166	0.0039	0.0032	0.0179	0.0112	0.1402	0.0163	0.1343	0.0254	0.0044
2	rs17394360	176800936	0.92	0.422441555019286	0.99	0.493036143459036	1.70234799795032	2.51095065285658	0.0078	0.0063	0.0945	0.0127	0.0312	0.0154	0.0171	0.0207	0.0041	0.0326	0.0337	0.1491	0.0054	0.0292	0.1446	0.018	0.0166	0.0039	0.0032	0.0179	0.0112	0.1403	0.0163	0.1343	0.0254	0.0044
2	rs1839009	176815865	0.92	0.422441555019286	0.99	0.493036143459036	1.69017677265233	2.49711337604163	0.0078	0.0063	0.0945	0.0127	0.0312	0.0154	0.0171	0.0207	0.0041	0.0326	0.0337	0.1491	0.0054	0.0292	0.1446	0.018	0.0166	0.0039	0.0032	0.018	0.0112	0.1403	0.0163	0.1343	0.0254	0.0044
2	rs34897061	176829117	0.92	0.422441555019286	0.99	0.493036143459036	1.70350376037789	2.52239636286128	0.0078	0.0063	0.0946	0.0127	0.0313	0.0154	0.0171	0.0207	0.0041	0.0324	0.0337	0.1491	0.0055	0.0293	0.1446	0.018	0.0166	0.0039	0.0032	0.0181	0.0112	0.1403	0.0163	0.1342	0.0254	0.0044
2	rs9646792	176838145	0.92	0.422441555019286	1	0.442785362986439	1.71012843566645	2.53717417597251	0.0078	0.0063	0.0945	0.0127	0.0313	0.0154	0.0171	0.0207	0.0041	0.0324	0.0337	0.1492	0.0055	0.0293	0.1446	0.018	0.0165	0.0039	0.0032	0.0181	0.0112	0.1403	0.0163	0.1342	0.0254	0.0044
2	rs114017377	176843078	0.92	0.422441555019286	1	0.442785362986439	1.7094971250988	2.52738272491877	0.0078	0.0064	0.0945	0.0127	0.0313	0.0154	0.0171	0.0207	0.0041	0.0324	0.0337	0.1492	0.0055	0.0293	0.1446	0.018	0.0165	0.0039	0.0032	0.0181	0.0112	0.1403	0.0163	0.1342	0.0254	0.0044
2	rs115394012	176865835	0.92	0.422441555019286	1	0.442785362986439	1.72783829578476	2.51833427031392	0.0078	0.0064	0.0945	0.0127	0.0313	0.0154	0.0172	0.0207	0.0042	0.0324	0.0336	0.1492	0.0055	0.0293	0.1446	0.018	0.0166	0.0039	0.0032	0.0181	0.0112	0.1403	0.0163	0.1341	0.0254	0.0044
2	rs73978133	176869004	0.92	0.422441555019286	1	0.442785362986439	1.7444462350062	2.5240583530692	0.0078	0.0064	0.0945	0.0127	0.0313	0.0154	0.0172	0.0207	0.0042	0.0323	0.0336	0.1492	0.0055	0.0293	0.1446	0.018	0.0166	0.0039	0.0032	0.0181	0.0112	0.1403	0.0163	0.1341	0.0254	0.0044
2	rs115411555	176876766	0.92	0.422441555019286	1	0.442785362986439	1.76259812528183	2.53828292578019	0.0078	0.0064	0.0945	0.0127	0.0313	0.0154	0.0172	0.0207	0.0042	0.0323	0.0336	0.1492	0.0055	0.0293	0.1446	0.018	0.0166	0.0039	0.0032	0.0181	0.0112	0.1402	0.0163	0.1341	0.0254	0.0044
2	rs6715628	176881892	0.92	0.422441555019286	1	0.442785362986439	1.76440627316762	2.53754375284312	0.0079	0.0064	0.0945	0.0127	0.0313	0.0154	0.0172	0.0207	0.0042	0.0323	0.0336	0.1492	0.0055	0.0293	0.1446	0.018	0.0166	0.0038	0.0032	0.0181	0.0112	0.1402	0.0163	0.1342	0.0254	0.0044
2	rs62187040	176885146	0.92	0.422441555019286	1	0.442785362986439	1.76164113167405	2.5288603908529	0.0079	0.0064	0.0945	0.0127	0.0313	0.0154	0.0172	0.0207	0.0042	0.0323	0.0335	0.1492	0.0055	0.0293	0.1446	0.018	0.0166	0.0038	0.0032	0.0181	0.0112	0.1402	0.0163	0.1342	0.0254	0.0044
2	rs17289747	176889040	0.92	0.422441555019286	1.01	0.39608418712213	1.8116432457636	2.54955847742887	0.0079	0.0065	0.0942	0.0128	0.0313	0.0155	0.0173	0.0205	0.0043	0.0319	0.0336	0.1492	0.0057	0.0296	0.1442	0.0179	0.0166	0.0037	0.0032	0.0183	0.0113	0.14	0.0165	0.1338	0.0256	0.0045
2	rs16863505	176896411	0.92	0.422441555019286	1.04	0.276253925711104	1.84211335229433	2.54807937880541	0.0079	0.0065	0.0943	0.0129	0.0313	0.0156	0.0175	0.0205	0.0043	0.0318	0.0336	0.1491	0.0058	0.0298	0.1442	0.018	0.0166	0.0037	0.0032	0.0183	0.0112	0.1397	0.0165	0.1336	0.0256	0.0045
2	rs116837565	176898797	0.92	0.422441555019286	1.04	0.276253925711104	1.86602910414887	2.53846772301267	0.0079	0.0065	0.0943	0.0129	0.0313	0.0156	0.0175	0.0206	0.0043	0.0319	0.0336	0.149	0.0058	0.0299	0.1443	0.0179	0.0167	0.0037	0.0032	0.0183	0.0112	0.1396	0.0165	0.1336	0.0256	0.0045
2	rs72917044	176902169	0.92	0.422441555019286	1.03	0.312927433563081	1.89190220779446	2.55547588845121	0.0079	0.0065	0.0943	0.0129	0.0313	0.0156	0.0176	0.0206	0.0044	0.0319	0.0336	0.1489	0.0058	0.03	0.1443	0.0179	0.0167	0.0037	0.0032	0.0183	0.0112	0.1394	0.0165	0.1336	0.0256	0.0045
2	rs6761891	176903987	0.92	0.422441555019286	1.04	0.276253925711104	1.89593539191674	2.55029806489532	0.0079	0.0065	0.0943	0.0129	0.0313	0.0156	0.0176	0.0206	0.0044	0.032	0.0336	0.1489	0.0058	0.0299	0.1443	0.0179	0.0167	0.0037	0.0032	0.0183	0.0112	0.1394	0.0165	0.1336	0.0257	0.0045
2	rs847189	176914965	0.92	0.422441555019286	1.04	0.276253925711104	1.87427788865517	2.57471865427755	0.0079	0.0065	0.0945	0.013	0.0313	0.0157	0.0179	0.0204	0.0044	0.0318	0.0336	0.1484	0.0059	0.03	0.1441	0.018	0.0167	0.0037	0.0032	0.0183	0.0113	0.1392	0.0166	0.1333	0.0257	0.0045
2	rs847186	176915849	0.92	0.422441555019286	1.04	0.276253925711104	1.97477447913039	2.59064376425227	0.0079	0.0065	0.0943	0.013	0.0311	0.0158	0.0181	0.0207	0.0044	0.0317	0.0337	0.1482	0.0058	0.0299	0.1445	0.0185	0.0168	0.0037	0.0032	0.0184	0.0117	0.1387	0.0166	0.1329	0.0255	0.0045
2	rs79055742	176928699	0.92	0.422441555019286	1.04	0.276253925711104	1.43330842337963	2.18317472939232	0.0073	0.0064	0.0948	0.0134	0.0309	0.0159	0.0191	0.0201	0.0039	0.0316	0.034	0.1478	0.0047	0.0301	0.144	0.0184	0.0167	0.0037	0.003	0.0185	0.012	0.14	0.0166	0.1327	0.0262	0.0041
2	rs12619209	176929979	0.92	0.422441555019286	1.04	0.276253925711104	1.40076583343627	2.16341717764274	0.0073	0.0064	0.0949	0.0134	0.0309	0.0159	0.0191	0.0201	0.0039	0.0316	0.034	0.1478	0.0047	0.0302	0.1439	0.0184	0.0167	0.0037	0.003	0.0185	0.012	0.14	0.0166	0.1325	0.0263	0.0041
2	rs79903578	176931248	0.92	0.422441555019286	1.04	0.276253925711104	1.3886463507365	2.12559938145351	0.0073	0.0064	0.0949	0.0135	0.0309	0.0158	0.0192	0.02	0.0038	0.0316	0.0341	0.1477	0.0046	0.0302	0.1438	0.0184	0.0167	0.0037	0.0029	0.0186	0.012	0.1401	0.0166	0.1325	0.0263	0.0041
2	rs115056165	176950367	0.92	0.422441555019286	1.04	0.276253925711104	1.36792019926146	2.03566844640696	0.0072	0.0063	0.0948	0.0135	0.031	0.0158	0.0195	0.02	0.0037	0.0315	0.0342	0.1475	0.0044	0.0303	0.1438	0.0185	0.0168	0.0037	0.0028	0.0186	0.0121	0.1402	0.0167	0.1325	0.0264	0.0039
2	rs72923424	176957519	0.93	0.375229593708928	1.04	0.276253925711104	1.32394362404638	1.78013160022251	0.0067	0.0061	0.0945	0.0136	0.0312	0.0157	0.0204	0.0199	0.0034	0.0314	0.0346	0.1468	0.0038	0.0306	0.1436	0.0188	0.017	0.0038	0.0025	0.0187	0.0124	0.1407	0.0169	0.1326	0.0266	0.0036
2	rs847153	176962989	0.92	0.422441555019286	1.04	0.276253925711104	1.49650798191985	1.57146399253474	0.0062	0.0058	0.0938	0.0137	0.0315	0.0157	0.0216	0.0197	0.0029	0.0312	0.0351	0.1462	0.003	0.0309	0.1433	0.0192	0.0172	0.0038	0.0021	0.019	0.0127	0.1414	0.0168	0.133	0.0268	0.0031
2	rs33921199	176964947	0.92	0.422441555019286	1.04	0.276253925711104	1.5223693573103	1.57769706308837	0.0061	0.0058	0.0938	0.0137	0.0315	0.0157	0.0217	0.0197	0.0029	0.0312	0.0351	0.1462	0.0029	0.0309	0.1433	0.0192	0.0172	0.0038	0.002	0.019	0.0128	0.1414	0.0168	0.133	0.0268	0.0031
2	rs35817516	176965086	0.92	0.422441555019286	1.04	0.276253925711104	1.53065474220214	1.57267567915129	0.0061	0.0058	0.0938	0.0137	0.0315	0.0157	0.0217	0.0197	0.0029	0.0312	0.0351	0.1462	0.0029	0.0309	0.1433	0.0192	0.0172	0.0038	0.002	0.019	0.0128	0.1414	0.0168	0.133	0.0268	0.0031
2	rs16863549	176968585	0.92	0.422441555019286	1.04	0.276253925711104	1.53784185093637	1.56800282898378	0.0061	0.0058	0.0939	0.0137	0.0316	0.0157	0.0217	0.0197	0.0029	0.0312	0.0351	0.1461	0.0029	0.0309	0.1433	0.0193	0.0172	0.0038	0.002	0.019	0.0128	0.1414	0.0169	0.133	0.0268	0.003
2	rs711818	176978833	0.92	0.422441555019286	1.04	0.276253925711104	2.14301973818434	1.49971996050993	0.006	0.0053	0.0937	0.0137	0.0323	0.0154	0.0232	0.02	0.0029	0.0311	0.0352	0.1438	0.0027	0.0302	0.1423	0.0211	0.0168	0.0036	0.0019	0.0194	0.0143	0.1409	0.0174	0.1325	0.0273	0.0029
2	rs114490239	176980276	0.92	0.422441555019286	1.04	0.276253925711104	2.16509393738849	1.52173884195462	0.006	0.0053	0.0938	0.0137	0.0323	0.0154	0.0233	0.02	0.0029	0.031	0.0352	0.1437	0.0027	0.0302	0.1423	0.0212	0.0168	0.0035	0.0019	0.0192	0.0143	0.1409	0.0174	0.1324	0.0273	0.0029
2	rs60447410	176981338	0.92	0.422441555019286	1.04	0.276253925711104	2.15768971560008	1.51330374692105	0.0059	0.0053	0.0937	0.0137	0.0323	0.0153	0.0233	0.02	0.0029	0.031	0.0352	0.1437	0.0027	0.0302	0.1422	0.0212	0.0168	0.0035	0.0019	0.0191	0.0145	0.141	0.0174	0.1324	0.0274	0.0029
2	rs114746583	176984006	0.92	0.422441555019286	1.04	0.276253925711104	2.14074825440793	1.54933310307472	0.0059	0.0052	0.0939	0.0137	0.0323	0.0154	0.0233	0.02	0.0029	0.0309	0.0353	0.1436	0.0026	0.0302	0.142	0.0214	0.0168	0.0035	0.0019	0.0189	0.0145	0.1409	0.0174	0.1324	0.0276	0.0029
2	rs72923454	176984544	0.92	0.422441555019286	1.05	0.24269399207398	2.14086180987435	1.54933310307472	0.0059	0.0052	0.0939	0.0137	0.0324	0.0154	0.0233	0.02	0.0029	0.0308	0.0353	0.1436	0.0026	0.0302	0.1419	0.0214	0.0168	0.0035	0.0019	0.0188	0.0145	0.1409	0.0174	0.1324	0.0276	0.0029
2	rs711824	176990573	0.92	0.422441555019286	1.05	0.24269399207398	2.06488830783083	1.48015247535581	0.0059	0.0051	0.0941	0.0137	0.0327	0.0153	0.0234	0.02	0.0029	0.0307	0.0354	0.1436	0.0026	0.0303	0.1417	0.0216	0.0169	0.0034	0.002	0.0186	0.0146	0.1408	0.0174	0.1323	0.0278	0.0029
2	rs2592394	176991779	0.92	0.422441555019286	1.05	0.24269399207398	2.03656302601838	1.46302195905432	0.0059	0.0052	0.0941	0.0138	0.0327	0.0153	0.0234	0.02	0.0029	0.0307	0.0354	0.1435	0.0026	0.0303	0.1416	0.0217	0.0169	0.0035	0.002	0.0186	0.0146	0.1408	0.0173	0.1323	0.0278	0.0029
2	rs861770	176992220	0.92	0.422441555019286	1.05	0.24269399207398	2.00170089155684	1.44558199316886	0.0059	0.0052	0.0941	0.0138	0.0328	0.0152	0.0234	0.02	0.0029	0.0307	0.0353	0.1434	0.0026	0.0304	0.1415	0.0217	0.0169	0.0034	0.002	0.0188	0.0146	0.1404	0.0175	0.1323	0.0279	0.0029
2	rs68003524	176992443	0.92	0.422441555019286	1.05	0.24269399207398	1.96372923806996	1.40910322406583	0.0059	0.0052	0.0943	0.0138	0.0328	0.0153	0.0234	0.02	0.0029	0.0308	0.0353	0.1431	0.0026	0.0305	0.1409	0.0217	0.0169	0.0036	0.002	0.0188	0.0146	0.1401	0.0177	0.1328	0.028	0.0029
2	rs11903220	177010072	0.92	0.422441555019286	1.06	0.212122118160079	1.73481321058789	1.46267967553502	0.006	0.0053	0.0937	0.0143	0.033	0.0153	0.023	0.02	0.0029	0.0309	0.0356	0.142	0.0027	0.0306	0.1394	0.0219	0.0169	0.0038	0.0021	0.0188	0.0147	0.1409	0.0177	0.1324	0.0287	0.0031
2	rs34727427	177016728	0.92	0.422441555019286	1.07	0.184406357471863	1.67594630504	1.48993110144772	0.006	0.0053	0.0934	0.0143	0.033	0.0154	0.0229	0.02	0.0029	0.031	0.0356	0.1417	0.0027	0.0308	0.139	0.022	0.0169	0.0038	0.0021	0.0188	0.0147	0.1408	0.0177	0.1322	0.029	0.0032
2	rs2072590	177042633	0.92	0.422441555019286	1.07	0.184406357471863	1.54280908325572	1.37972578951698	0.0061	0.0055	0.0934	0.0141	0.0328	0.0154	0.0224	0.0199	0.0032	0.031	0.0358	0.1418	0.0028	0.0309	0.1381	0.0219	0.0169	0.0039	0.0021	0.0189	0.0148	0.1412	0.0179	0.1317	0.0293	0.0034
2	rs1374325	177043971	0.92	0.422441555019286	1.07	0.184406357471863	1.54839145438882	1.40111200540701	0.0062	0.0055	0.0934	0.0141	0.0328	0.0154	0.0224	0.0199	0.0032	0.031	0.0358	0.1418	0.0028	0.0309	0.138	0.0219	0.0169	0.0039	0.0022	0.0188	0.0148	0.1411	0.0179	0.1316	0.0293	0.0034
2	rs72929103	177047172	0.92	0.422441555019286	1.07	0.184406357471863	1.5037368960093	1.38939378422771	0.0062	0.0056	0.0934	0.0141	0.0329	0.0155	0.0224	0.02	0.0032	0.031	0.0358	0.1418	0.0028	0.0309	0.138	0.0217	0.0168	0.004	0.0022	0.0188	0.0148	0.1409	0.018	0.1316	0.0295	0.0034
2	rs75676900	177047685	0.92	0.422441555019286	1.07	0.184406357471863	1.4938004210353	1.39924279871604	0.0062	0.0056	0.0934	0.0141	0.0329	0.0155	0.0224	0.02	0.0032	0.031	0.0358	0.1418	0.0028	0.031	0.138	0.0217	0.0168	0.004	0.0022	0.0188	0.0148	0.1409	0.018	0.1316	0.0295	0.0034
2	rs6710142	177054769	0.92	0.422441555019286	1.07	0.184406357471863	1.32423116951957	1.36617559117609	0.0062	0.0056	0.0935	0.0141	0.033	0.0155	0.0222	0.02	0.0032	0.031	0.0358	0.1418	0.0029	0.031	0.138	0.0214	0.0168	0.004	0.0023	0.0187	0.0147	0.1406	0.018	0.1315	0.0299	0.0034
2	rs17336374	177068638	0.92	0.422441555019286	1.07	0.184406357471863	0.92106912135342	1.23876647826397	0.0067	0.0059	0.0937	0.0142	0.0334	0.0159	0.0206	0.0202	0.0037	0.0313	0.0362	0.1416	0.0032	0.0313	0.1355	0.0222	0.017	0.0039	0.0023	0.0186	0.0144	0.1403	0.0185	0.1305	0.0307	0.0036
2	rs113704772	177069838	0.92	0.422441555019286	1.07	0.184406357471863	0.904703833292749	1.22679310113511	0.0067	0.0059	0.0937	0.0142	0.0334	0.0159	0.0206	0.0201	0.0037	0.0314	0.0362	0.1416	0.0032	0.0313	0.1354	0.0222	0.0169	0.0039	0.0023	0.0186	0.0144	0.1402	0.0185	0.1304	0.0307	0.0036
2	rs17805497	177070172	0.92	0.422441555019286	1.07	0.184406357471863	0.89755190034573	1.21716274739656	0.0067	0.0059	0.0937	0.0142	0.0334	0.0159	0.0205	0.0201	0.0037	0.0314	0.0362	0.1416	0.0032	0.0313	0.1354	0.0222	0.0169	0.0039	0.0023	0.0186	0.0144	0.1402	0.0185	0.1304	0.0307	0.0036
2	rs7589870	177073448	0.92	0.422441555019286	1.07	0.184406357471863	0.815422488450193	1.30296092164899	0.0068	0.0059	0.094	0.0142	0.0334	0.0161	0.0203	0.0201	0.0037	0.0314	0.0362	0.1416	0.0033	0.0314	0.1348	0.0224	0.017	0.0039	0.0023	0.0186	0.0144	0.1401	0.0186	0.1302	0.0309	0.0036
2	rs6433573	177076041	0.91	0.473491286898298	1.07	0.184406357471863	0.486319803851831	1.08688898592172	0.0074	0.0075	0.0937	0.015	0.0336	0.0173	0.0187	0.0207	0.0039	0.0333	0.0367	0.1388	0.0039	0.0317	0.1308	0.0238	0.0177	0.0038	0.0025	0.0185	0.0141	0.1367	0.0213	0.1264	0.0329	0.0042
2	rs6714226	177076890	0.91	0.473491286898298	1.09	0.136985182682918	0.553351991275538	1.02448301622559	0.0074	0.0075	0.0936	0.015	0.0336	0.0173	0.0187	0.0207	0.0039	0.0334	0.0367	0.1386	0.0039	0.0318	0.1307	0.024	0.0177	0.0038	0.0025	0.0185	0.0141	0.1364	0.0213	0.1264	0.033	0.0045
2	rs34258320	177078976	0.91	0.473491286898298	1.09	0.136985182682918	0.588533750814475	1.04526136983963	0.0075	0.0075	0.0936	0.015	0.0336	0.0173	0.0187	0.0207	0.0039	0.0334	0.0367	0.1385	0.0039	0.0318	0.1307	0.024	0.0178	0.0038	0.0025	0.0185	0.0141	0.1364	0.0214	0.1264	0.0331	0.0046
2	rs2140538	177080965	0.91	0.473491286898298	1.09	0.136985182682918	0.491434809552419	1.02110802764401	0.0075	0.0075	0.0937	0.015	0.0335	0.0174	0.0187	0.0207	0.0037	0.0334	0.0368	0.1385	0.004	0.0319	0.1306	0.0239	0.0178	0.0038	0.0025	0.0185	0.0142	0.1364	0.0213	0.1262	0.0332	0.0045
2	rs62188744	177090896	0.91	0.473491286898298	1.1	0.116987187387052	0.477770064199409	0.972016051135872	0.0075	0.0075	0.0937	0.0153	0.0332	0.0176	0.0187	0.0206	0.0038	0.0337	0.037	0.1376	0.0041	0.0317	0.1297	0.0246	0.0178	0.0038	0.0026	0.0187	0.0145	0.1355	0.0216	0.126	0.034	0.0044
2	rs17805814	177091804	0.91	0.473491286898298	1.1	0.116987187387052	0.479560651958914	0.974881413662961	0.0075	0.0075	0.0937	0.0153	0.0332	0.0176	0.0187	0.0207	0.0038	0.0337	0.037	0.1375	0.0041	0.0317	0.1297	0.0246	0.0178	0.0038	0.0026	0.0188	0.0145	0.1354	0.0216	0.126	0.034	0.0044
2	rs13396422	177095736	0.91	0.473491286898298	1.11	0.0992615496976265	0.490372258959736	1.00106313904536	0.0075	0.0075	0.0936	0.0154	0.0332	0.0176	0.0187	0.0207	0.0038	0.0338	0.037	0.1374	0.0042	0.0316	0.1295	0.0248	0.0178	0.0038	0.0026	0.0188	0.0145	0.1353	0.0216	0.1259	0.0341	0.0044
2	rs11885329	177096796	0.91	0.473491286898298	1.11	0.0992615496976265	0.501047605209743	1.01580878018623	0.0075	0.0075	0.0936	0.0155	0.0332	0.0176	0.0187	0.0207	0.0038	0.0339	0.037	0.1373	0.0041	0.0316	0.1295	0.0248	0.0178	0.0038	0.0026	0.0188	0.0145	0.1353	0.0216	0.126	0.0341	0.0044
2	rs34924386	177113607	0.9	0.528487958927512	1.11	0.0992615496976265	0.528217593869308	1.02319705563319	0.0074	0.0075	0.094	0.0158	0.0333	0.0179	0.0192	0.0216	0.0039	0.0329	0.0368	0.1371	0.0042	0.0312	0.1274	0.025	0.0178	0.0039	0.0025	0.0191	0.0147	0.1349	0.0219	0.1265	0.0342	0.0045
2	rs13416955	177115852	0.9	0.528487958927512	1.11	0.0992615496976265	0.533473375828654	1.05123559050376	0.0074	0.0075	0.094	0.0158	0.0333	0.0179	0.0192	0.0217	0.0039	0.0328	0.0368	0.1371	0.0042	0.0312	0.1272	0.025	0.0178	0.0039	0.0025	0.0191	0.0148	0.1349	0.0219	0.1266	0.0343	0.0045
2	rs4894202	177118918	0.9	0.528487958927512	1.11	0.0992615496976265	0.537839386049264	1.05107404064942	0.0074	0.0075	0.094	0.0159	0.0333	0.0179	0.0193	0.0219	0.0039	0.0328	0.0368	0.1371	0.0042	0.0311	0.1267	0.0251	0.0178	0.004	0.0026	0.0191	0.0148	0.1348	0.022	0.1266	0.0342	0.0045
2	rs6755093	177119342	0.9	0.528487958927512	1.11	0.0992615496976265	0.536403912802913	1.05559920334799	0.0074	0.0075	0.094	0.0159	0.0333	0.0179	0.0193	0.0219	0.0039	0.0328	0.0368	0.1371	0.0042	0.0311	0.1266	0.0251	0.0178	0.004	0.0026	0.0191	0.0148	0.1347	0.022	0.1266	0.0342	0.0045
2	rs6740374	177124224	0.9	0.528487958927512	1.11	0.0992615496976265	0.551170356063886	1.09893099351671	0.0074	0.0076	0.0937	0.0161	0.0334	0.018	0.0193	0.0219	0.004	0.0328	0.0368	0.1368	0.0042	0.0309	0.1264	0.0255	0.0179	0.0041	0.0026	0.019	0.0147	0.1346	0.0221	0.1264	0.0343	0.0045
2	rs77765129	177129392	0.9	0.528487958927512	1.13	0.0699995683306186	0.548597289937384	1.34521699541822	0.0077	0.0076	0.0926	0.0166	0.0336	0.0186	0.0198	0.0223	0.0042	0.0331	0.0369	0.1362	0.0047	0.031	0.1249	0.0266	0.0186	0.0044	0.0027	0.0189	0.0144	0.1334	0.0224	0.1247	0.0345	0.0043
2	rs34773762	177141545	0.9	0.528487958927512	1.13	0.0699995683306186	0.573976032258904	1.28870328595884	0.0079	0.0077	0.0917	0.0169	0.0339	0.019	0.0202	0.0225	0.0044	0.0333	0.0369	0.1354	0.005	0.0315	0.1237	0.0274	0.019	0.0048	0.0027	0.0188	0.0143	0.1326	0.0227	0.1233	0.0346	0.0043
2	rs80141176	177146548	0.9	0.528487958927512	1.13	0.0699995683306186	0.564454432665457	1.28016162291384	0.0079	0.0077	0.0915	0.017	0.0339	0.0191	0.0202	0.0225	0.0044	0.0334	0.0369	0.1353	0.0051	0.0316	0.1235	0.0276	0.0191	0.0049	0.0027	0.0188	0.0143	0.1324	0.0228	0.1231	0.0347	0.0043
2	rs17396090	177146616	0.9	0.528487958927512	1.13	0.0699995683306186	0.564387643292784	1.27848793141492	0.0079	0.0077	0.0915	0.017	0.0339	0.0191	0.0202	0.0225	0.0044	0.0334	0.0369	0.1353	0.0051	0.0316	0.1235	0.0276	0.0191	0.0049	0.0027	0.0188	0.0143	0.1324	0.0228	0.1231	0.0347	0.0043
2	rs72922877	177149658	0.9	0.528487958927512	1.13	0.0699995683306186	0.565389872343421	1.28954122747746	0.008	0.0077	0.0915	0.017	0.0339	0.0191	0.0202	0.0225	0.0044	0.0333	0.0369	0.1353	0.0051	0.0316	0.1234	0.0276	0.0191	0.0049	0.0027	0.0188	0.0143	0.1324	0.0228	0.1231	0.0347	0.0043
2	rs1403996	177152343	0.9	0.528487958927512	1.13	0.0699995683306186	0.562252337791839	1.2806638037045	0.008	0.0077	0.0915	0.017	0.0339	0.0191	0.0202	0.0225	0.0044	0.0334	0.0369	0.1353	0.0051	0.0316	0.1234	0.0276	0.0191	0.0049	0.0027	0.0188	0.0143	0.1324	0.0228	0.1231	0.0347	0.0043
2	rs6748172	177169918	0.89	0.587533376708783	1.13	0.0699995683306186	0.574447330258296	1.27514167859847	0.008	0.0077	0.0913	0.017	0.0339	0.0192	0.0201	0.0225	0.0044	0.0334	0.0368	0.1351	0.0052	0.0316	0.1234	0.0278	0.0192	0.005	0.0027	0.0188	0.0143	0.1322	0.023	0.1232	0.0347	0.0042
2	rs6712866	177176917	0.9	0.528487958927512	1.13	0.0699995683306186	0.584250441230478	1.28016162291384	0.0079	0.0077	0.0912	0.017	0.0339	0.0192	0.0201	0.0225	0.0044	0.0335	0.0369	0.135	0.0052	0.0316	0.1233	0.0278	0.0192	0.005	0.0027	0.0188	0.0142	0.1322	0.0231	0.1232	0.0348	0.0042
2	rs115344435	177182934	0.9	0.528487958927512	1.13	0.0699995683306186	0.595567862011668	1.35230980822068	0.0079	0.0077	0.0911	0.0171	0.0339	0.0192	0.02	0.0226	0.0044	0.0335	0.0368	0.1349	0.0053	0.0316	0.1233	0.0278	0.0192	0.0051	0.0027	0.0188	0.0142	0.1321	0.0231	0.1231	0.0348	0.0042
2	rs3754986	177190468	0.9	0.528487958927512	1.13	0.0699995683306186	0.604018443534101	1.36871456066171	0.0079	0.0077	0.0911	0.0171	0.0339	0.0192	0.0199	0.0226	0.0045	0.0335	0.0368	0.1348	0.0054	0.0317	0.1232	0.0279	0.0192	0.0052	0.0028	0.0187	0.0143	0.1321	0.0231	0.123	0.0348	0.0042
2	rs72925159	177200018	0.9	0.528487958927512	1.17	0.0317925650317571	0.67184195535876	1.45361386561262	0.008	0.0078	0.0911	0.0173	0.0339	0.0192	0.0201	0.0226	0.0047	0.034	0.037	0.1339	0.0056	0.0318	0.1224	0.0281	0.0193	0.0053	0.0029	0.0187	0.0144	0.1318	0.0232	0.122	0.035	0.0043
2	rs818361	177210511	0.9	0.528487958927512	1.17	0.0317925650317571	0.688941377600787	1.47141191806645	0.0081	0.0078	0.0911	0.0174	0.034	0.0191	0.0202	0.0227	0.0048	0.0344	0.0371	0.1333	0.0058	0.032	0.1219	0.0282	0.0194	0.0055	0.003	0.0187	0.0145	0.1316	0.0233	0.1214	0.0351	0.0042
2	rs34716892	177232845	0.9	0.528487958927512	1.17	0.0317925650317571	0.752230493382587	1.65051872684014	0.0082	0.0078	0.0908	0.0174	0.034	0.0193	0.0203	0.0226	0.0049	0.0346	0.0371	0.1331	0.0059	0.032	0.1214	0.0282	0.0194	0.0057	0.003	0.0186	0.0145	0.1314	0.0233	0.1209	0.0351	0.0042
2	rs112808593	177233379	0.9	0.528487958927512	1.17	0.0317925650317571	0.752078343089577	1.64929804672742	0.0082	0.0078	0.0908	0.0174	0.034	0.0193	0.0203	0.0226	0.0049	0.0346	0.0371	0.1331	0.0059	0.032	0.1214	0.0282	0.0194	0.0057	0.003	0.0186	0.0145	0.1314	0.0233	0.1209	0.0351	0.0042
2	rs10175580	177247120	0.9	0.528487958927512	1.17	0.0317925650317571	0.680040150498238	1.62908960334225	0.0082	0.0078	0.0908	0.0174	0.0341	0.0193	0.0203	0.0226	0.0049	0.0346	0.0371	0.1331	0.0059	0.032	0.1214	0.0281	0.0194	0.0057	0.0032	0.0187	0.0145	0.1311	0.0233	0.1209	0.0351	0.0043
2	rs17338026	177258204	0.9	0.528487958927512	1.17	0.0317925650317571	0.840562801274102	1.71382844644764	0.0086	0.008	0.0893	0.018	0.0351	0.02	0.021	0.0228	0.0053	0.0352	0.0375	0.1323	0.0065	0.0328	0.1183	0.0294	0.0202	0.0059	0.0034	0.0187	0.0151	0.1292	0.0242	0.1172	0.0354	0.0046
2	rs12614220	177259539	0.91	0.473491286898298	1.17	0.0317925650317571	0.90009755971622	1.77642868503921	0.0087	0.0081	0.0889	0.0181	0.0358	0.0203	0.0214	0.0232	0.0055	0.0358	0.0366	0.1317	0.0067	0.0333	0.117	0.0298	0.0205	0.0063	0.0035	0.0186	0.0151	0.1283	0.0244	0.1164	0.0351	0.0048
2	rs74429321	177262290	0.91	0.473491286898298	1.17	0.0317925650317571	0.905856941159705	1.92039748152718	0.0086	0.0082	0.089	0.0181	0.036	0.0204	0.0214	0.0235	0.0055	0.0359	0.0363	0.1316	0.0067	0.0334	0.1168	0.0299	0.0207	0.0062	0.0035	0.0185	0.0152	0.1277	0.0246	0.1156	0.0353	0.0049
2	rs2885454	177272468	0.91	0.473491286898298	1.17	0.0317925650317571	0.887562935634628	1.86347116540701	0.0086	0.0082	0.0891	0.0182	0.0361	0.0205	0.0214	0.0236	0.0055	0.036	0.0363	0.1316	0.0068	0.0335	0.1167	0.03	0.0208	0.0062	0.0035	0.0185	0.0152	0.1275	0.0246	0.1154	0.0353	0.0049
2	rs17397739	177276239	0.91	0.473491286898298	1.17	0.0317925650317571	0.897798122216433	1.90578726076469	0.0086	0.0082	0.0891	0.0182	0.0361	0.0205	0.0214	0.0236	0.0055	0.036	0.0363	0.1315	0.0068	0.0335	0.1166	0.03	0.0208	0.0062	0.0035	0.0185	0.0152	0.1274	0.0246	0.1153	0.0354	0.0049
2	rs75415626	177280717	0.91	0.473491286898298	1.18	0.0255692379504257	0.996983253294468	1.96986526095855	0.0087	0.008	0.0894	0.0182	0.0366	0.0207	0.0215	0.024	0.0056	0.0363	0.0365	0.1304	0.0069	0.0338	0.1156	0.0306	0.0207	0.0063	0.0036	0.0184	0.0151	0.1264	0.0251	0.1143	0.0358	0.0049
2	rs10497455	177290336	0.91	0.473491286898298	1.19	0.0203852747306207	0.994241753370397	1.9407349711021	0.0087	0.008	0.0894	0.0182	0.0367	0.0207	0.0215	0.0241	0.0056	0.0364	0.0366	0.1303	0.0069	0.0339	0.1154	0.0307	0.0207	0.0064	0.0036	0.0185	0.0151	0.1262	0.0252	0.114	0.0359	0.0049
2	rs11685337	177300040	0.92	0.422441555019286	1.19	0.0203852747306207	1.02560763186739	1.97487523566463	0.0088	0.008	0.0892	0.0184	0.0368	0.0209	0.0217	0.0243	0.0057	0.0366	0.0367	0.1298	0.007	0.0338	0.115	0.0309	0.0207	0.0064	0.0036	0.0186	0.0152	0.1256	0.0254	0.1137	0.0361	0.0049
2	rs72940836	177310442	0.92	0.422441555019286	1.18	0.0255692379504257	1.1642472527362	2.06372727434217	0.0088	0.008	0.0896	0.0184	0.0368	0.021	0.0217	0.0243	0.0058	0.0367	0.0367	0.1297	0.007	0.034	0.1138	0.0313	0.0207	0.0063	0.0036	0.0187	0.0154	0.1254	0.0255	0.113	0.0363	0.005
2	rs10930734	177314676	0.92	0.422441555019286	1.18	0.0255692379504257	1.17356552433316	2.05832734496393	0.0088	0.008	0.0896	0.0185	0.0367	0.021	0.0218	0.0243	0.0058	0.0368	0.0366	0.1297	0.007	0.0341	0.1135	0.0314	0.0207	0.0063	0.0036	0.0186	0.0155	0.1254	0.0255	0.1129	0.0364	0.005
2	rs11676776	177316066	0.92	0.422441555019286	1.18	0.0255692379504257	1.17420607990922	2.07849671548524	0.0088	0.0079	0.0896	0.0185	0.0367	0.021	0.0218	0.0243	0.0058	0.0368	0.0366	0.1298	0.007	0.0341	0.1134	0.0314	0.0207	0.0063	0.0036	0.0186	0.0155	0.1254	0.0255	0.113	0.0364	0.005
2	rs62188971	177326198	0.92	0.422441555019286	1.18	0.0255692379504257	1.30806968696125	2.61288405304494	0.009	0.0079	0.0891	0.0186	0.0367	0.0214	0.0219	0.0245	0.0058	0.0371	0.0366	0.1292	0.007	0.0343	0.1131	0.0313	0.0208	0.0064	0.0037	0.0185	0.0156	0.1251	0.0255	0.1131	0.036	0.0051
2	rs6749901	177327202	0.92	0.422441555019286	1.18	0.0255692379504257	1.17347402755995	2.56805576817705	0.009	0.008	0.089	0.0187	0.0366	0.0215	0.0219	0.0245	0.0057	0.0371	0.0366	0.1289	0.007	0.0341	0.1132	0.0312	0.0208	0.0062	0.0037	0.0185	0.0156	0.1259	0.0253	0.1129	0.036	0.0051
2	rs17339699	177329466	0.95	0.291843936447983	1.18	0.0255692379504257	0.360718139440837	1.05576088396983	0.0088	0.0072	0.0858	0.0204	0.0403	0.0225	0.0226	0.0254	0.0052	0.0376	0.0385	0.1253	0.0062	0.0371	0.112	0.032	0.021	0.0069	0.0037	0.0183	0.0167	0.122	0.0288	0.1031	0.0406	0.0053
2	rs925996	177329803	0.95	0.291843936447983	1.18	0.0255692379504257	0.283103552017955	0.934602449938903	0.0087	0.0071	0.0855	0.0207	0.0407	0.0226	0.0227	0.0256	0.0051	0.0376	0.0386	0.1249	0.006	0.0375	0.1118	0.0318	0.0211	0.007	0.0037	0.0182	0.0167	0.1217	0.0294	0.1018	0.0412	0.0053
2	rs6718842	177330638	0.95	0.291843936447983	1.18	0.0255692379504257	0.257103350424016	0.777377160786932	0.0085	0.0068	0.0844	0.0206	0.0419	0.0223	0.0228	0.0262	0.0048	0.038	0.0392	0.1233	0.0059	0.0388	0.1116	0.0318	0.0208	0.0071	0.0037	0.0179	0.0166	0.1222	0.0309	0.0987	0.0428	0.0052
2	rs1005932	177331710	0.95	0.291843936447983	1.18	0.0255692379504257	0.217925577205196	0.584807048877221	0.008	0.0064	0.0846	0.02	0.0433	0.0216	0.022	0.0273	0.004	0.038	0.0396	0.1248	0.0059	0.0403	0.1106	0.0301	0.0202	0.0073	0.0034	0.0172	0.0164	0.1234	0.033	0.0954	0.0449	0.005
2	rs62188973	177332193	0.95	0.291843936447983	1.18	0.0255692379504257	0.179689533766796	0.40714440197708	0.008	0.0064	0.085	0.0201	0.0434	0.0216	0.022	0.0274	0.004	0.0379	0.0397	0.125	0.006	0.0405	0.1098	0.0299	0.0202	0.0073	0.0034	0.0172	0.0164	0.1236	0.0331	0.0953	0.0451	0.005
2	rs76711716	177333395	0.95	0.291843936447983	1.18	0.0255692379504257	0.17884768420685	0.397312342086043	0.0079	0.0063	0.0849	0.02	0.0437	0.0219	0.022	0.0274	0.004	0.0376	0.0406	0.1244	0.006	0.0404	0.1092	0.0295	0.0201	0.0074	0.0033	0.0171	0.0165	0.124	0.0332	0.0959	0.045	0.0049
2	rs56164321	177334980	0.95	0.291843936447983	1.18	0.0255692379504257	0.148744680841544	0.317412186352451	0.0079	0.0062	0.0849	0.0199	0.0438	0.0221	0.0218	0.0276	0.0039	0.0372	0.0407	0.1247	0.0061	0.0404	0.1089	0.029	0.0197	0.0076	0.0033	0.0171	0.0167	0.1243	0.0332	0.0965	0.045	0.0048
2	rs13419894	177335291	0.95	0.291843936447983	1.18	0.0255692379504257	0.139946881701775	0.285974903063101	0.0079	0.0062	0.085	0.0198	0.0438	0.0221	0.0218	0.0276	0.0039	0.0371	0.0407	0.1247	0.0061	0.0404	0.1087	0.0289	0.0197	0.0076	0.0033	0.0171	0.0167	0.1244	0.0332	0.0966	0.045	0.0048
2	rs3898818	177340813	0.96	0.255413023536062	1.18	0.0255692379504257	0.112973345134015	0.278388442716817	0.0078	0.0061	0.0858	0.0194	0.0436	0.0222	0.0215	0.0277	0.004	0.0363	0.0406	0.1256	0.0062	0.0408	0.1081	0.0283	0.0197	0.0076	0.0033	0.017	0.0167	0.1245	0.0335	0.0971	0.0451	0.0047
2	rs80114426	177347148	0.96	0.255413023536062	1.18	0.0255692379504257	0.0924995584429405	0.165657152777155	0.0078	0.0061	0.0861	0.0192	0.0435	0.0222	0.0213	0.0278	0.0039	0.036	0.0407	0.1258	0.0063	0.0413	0.1081	0.028	0.0197	0.0076	0.0032	0.017	0.0167	0.1244	0.0336	0.0969	0.0458	0.0046
2	rs10201330	177348025	0.96	0.255413023536062	1.17	0.0317925650317571	0.102770934121738	0.150248902051646	0.0077	0.006	0.0861	0.0192	0.0435	0.0222	0.0213	0.0277	0.0039	0.036	0.0407	0.1256	0.0063	0.0414	0.1083	0.028	0.0197	0.0078	0.0032	0.017	0.0167	0.1243	0.0336	0.0969	0.046	0.0046
2	rs10803899	177348389	0.96	0.255413023536062	1.17	0.0317925650317571	0.107527678594159	0.153097045109159	0.0077	0.006	0.0861	0.0193	0.0435	0.0222	0.0213	0.0276	0.0039	0.036	0.0407	0.1256	0.0063	0.0414	0.1084	0.0279	0.0197	0.0078	0.0032	0.017	0.0167	0.1242	0.0336	0.0968	0.0461	0.0046
2	rs13422369	177348423	0.96	0.255413023536062	1.17	0.0317925650317571	0.11057212633694	0.151955488423524	0.0077	0.006	0.0862	0.0193	0.0435	0.0222	0.0214	0.0276	0.0038	0.036	0.0407	0.1256	0.0063	0.0414	0.1083	0.028	0.0197	0.0078	0.0033	0.017	0.0167	0.1242	0.0336	0.0968	0.0461	0.0046
2	rs11890933	177348686	0.96	0.255413023536062	1.17	0.0317925650317571	0.114788142754782	0.151290994582661	0.0077	0.006	0.0862	0.0193	0.0435	0.0222	0.0213	0.0276	0.0038	0.036	0.0407	0.1256	0.0063	0.0414	0.1084	0.0279	0.0197	0.0079	0.0032	0.017	0.0167	0.1241	0.0336	0.0968	0.0461	0.0046
2	rs10930735	177348909	0.96	0.255413023536062	1.17	0.0317925650317571	0.117871402469727	0.150816995741665	0.0077	0.006	0.0862	0.0193	0.0435	0.0222	0.0213	0.0276	0.0038	0.036	0.0408	0.1257	0.0063	0.0414	0.1084	0.0279	0.0197	0.0079	0.0032	0.017	0.0167	0.1242	0.0336	0.0968	0.0461	0.0046
2	rs77040604	177353730	0.96	0.255413023536062	1.16	0.0391967480014609	0.113864560312653	0.121805125156117	0.0075	0.006	0.0861	0.0194	0.0436	0.022	0.0213	0.0276	0.0039	0.036	0.0409	0.1263	0.0059	0.0417	0.1073	0.0277	0.0198	0.0079	0.003	0.0169	0.0167	0.1249	0.0338	0.0963	0.0465	0.0046
2	rs12615697	177354282	0.96	0.255413023536062	1.16	0.0391967480014609	0.111754959341543	0.119970831647177	0.0075	0.006	0.0862	0.0194	0.0437	0.0222	0.0213	0.0276	0.0039	0.036	0.0409	0.1262	0.0059	0.0417	0.1071	0.0276	0.0198	0.0078	0.003	0.0169	0.0167	0.1249	0.0339	0.0961	0.0465	0.0046
2	rs2122014	177355210	0.96	0.255413023536062	1.16	0.0391967480014609	0.105518346392681	0.116333833258781	0.0075	0.006	0.0863	0.0194	0.0437	0.0221	0.0213	0.0275	0.004	0.0361	0.0409	0.1263	0.0059	0.0418	0.1069	0.0274	0.0198	0.0078	0.003	0.0169	0.0167	0.1251	0.034	0.0961	0.0465	0.0046
2	rs72922963	177356250	0.96	0.255413023536062	1.16	0.0391967480014609	0.100895265438441	0.109608712564774	0.0075	0.0059	0.0864	0.0194	0.0437	0.0221	0.0213	0.0276	0.004	0.0362	0.0409	0.1263	0.0058	0.0419	0.1069	0.0273	0.0198	0.0078	0.003	0.0169	0.0166	0.1252	0.0341	0.0959	0.0466	0.0046
2	rs11676114	177357666	0.96	0.255413023536062	1.16	0.0391967480014609	0.0977153920102146	0.101155027840316	0.0075	0.0059	0.087	0.0194	0.0438	0.0221	0.0213	0.0274	0.004	0.0361	0.0409	0.1265	0.0058	0.0418	0.1068	0.0272	0.0197	0.0077	0.0029	0.0169	0.0167	0.1254	0.0341	0.0957	0.0466	0.0045
2	rs35972038	177358580	0.96	0.255413023536062	1.16	0.0391967480014609	0.0918144378371319	0.0976706135565769	0.0075	0.0059	0.0872	0.0194	0.0438	0.0221	0.0213	0.0275	0.004	0.0361	0.0408	0.1266	0.0058	0.0418	0.1068	0.0271	0.0197	0.0077	0.0029	0.0169	0.0166	0.1253	0.0341	0.0958	0.0467	0.0045
2	rs115740354	177358710	0.96	0.255413023536062	1.16	0.0391967480014609	0.091424384023152	0.0959064362335864	0.0075	0.0059	0.0872	0.0194	0.0438	0.0221	0.0213	0.0275	0.004	0.0361	0.0407	0.1267	0.0058	0.0417	0.1068	0.027	0.0197	0.0077	0.0029	0.0168	0.0166	0.1256	0.0341	0.0958	0.0467	0.0045
2	rs976973	177362096	0.96	0.255413023536062	1.16	0.0391967480014609	0.0611981812826575	0.089598786029296	0.0078	0.0059	0.088	0.0194	0.044	0.0218	0.0212	0.0277	0.004	0.0361	0.0408	0.1267	0.0059	0.0417	0.106	0.0265	0.0194	0.0074	0.0029	0.0168	0.0167	0.1258	0.0343	0.0959	0.0468	0.0044
2	rs4893865	177363159	0.97	0.222305343836028	1.16	0.0391967480014609	0.0401397732201267	0.0841447710698921	0.0078	0.006	0.0887	0.019	0.0435	0.0215	0.0211	0.0278	0.0041	0.0357	0.0409	0.1262	0.006	0.0418	0.1062	0.0258	0.0191	0.0071	0.003	0.0167	0.0168	0.1262	0.0343	0.0966	0.0478	0.0043
2	rs4893866	177363636	0.98	0.192372589028169	1.16	0.0391967480014609	0.0228969818060136	0.125150796408133	0.0078	0.0066	0.0903	0.0187	0.0433	0.0205	0.0204	0.0277	0.0044	0.0352	0.0405	0.1256	0.0063	0.0416	0.1083	0.0243	0.0186	0.0071	0.0033	0.0165	0.0167	0.1259	0.0346	0.0979	0.0473	0.0044
2	rs4450642	177364954	0.99	0.165458971998582	1.15	0.047929882429645	0.0205170364071149	0.208836326861065	0.0075	0.0077	0.0955	0.0174	0.0428	0.0189	0.0185	0.0275	0.0049	0.0336	0.0397	0.1249	0.0059	0.0416	0.1132	0.0199	0.0172	0.0065	0.0038	0.0159	0.0168	0.127	0.0357	0.1003	0.0468	0.0047
2	rs7609112	177370607	0.99	0.165458971998582	1.15	0.047929882429645	0.0414253706868944	0.26294879905751	0.0073	0.0079	0.097	0.0171	0.0426	0.0183	0.0179	0.0272	0.005	0.0334	0.0395	0.1253	0.0057	0.0419	0.1148	0.019	0.0168	0.0063	0.0039	0.0157	0.017	0.1269	0.0361	0.1006	0.0463	0.0049
2	rs11679930	177370744	0.99	0.165458971998582	1.15	0.047929882429645	0.0438250706380902	0.275950843732749	0.0073	0.008	0.097	0.017	0.0426	0.0183	0.0179	0.0273	0.005	0.0333	0.0395	0.1253	0.0057	0.042	0.1149	0.0189	0.0168	0.0063	0.0039	0.0157	0.017	0.1269	0.0362	0.1006	0.0463	0.0049
2	rs71421574	177377529	0.99	0.165458971998582	1.15	0.047929882429645	0.0599484820717615	0.329694236068424	0.0072	0.008	0.0973	0.0169	0.0422	0.0182	0.0177	0.0272	0.005	0.0332	0.0393	0.1255	0.0057	0.0418	0.1154	0.0189	0.0167	0.0061	0.0039	0.0157	0.017	0.1271	0.0363	0.1007	0.0463	0.005
2	rs10204624	177379051	0.99	0.165458971998582	1.15	0.047929882429645	0.0620281731147233	0.342358777954181	0.0072	0.008	0.0973	0.0169	0.0422	0.0182	0.0177	0.0272	0.005	0.0332	0.0394	0.1256	0.0057	0.0418	0.1155	0.019	0.0167	0.0061	0.0039	0.0157	0.017	0.127	0.0364	0.1007	0.0462	0.0051
2	rs75650249	177381772	0.99	0.165458971998582	1.14	0.0581452072437857	0.0669248384588304	0.349550745462972	0.0071	0.008	0.0974	0.0169	0.0422	0.0181	0.0176	0.0272	0.005	0.0332	0.0394	0.1257	0.0057	0.0418	0.1156	0.0189	0.0167	0.0061	0.0039	0.0157	0.0171	0.1271	0.0364	0.1007	0.0462	0.0051
2	rs11885271	177383591	0.99	0.165458971998582	1.14	0.0581452072437857	0.0755490683229485	0.391650463483023	0.0071	0.008	0.0975	0.0168	0.0422	0.0181	0.0176	0.0272	0.005	0.0332	0.0393	0.1259	0.0057	0.0418	0.1157	0.0189	0.0167	0.0061	0.0039	0.0157	0.0171	0.1271	0.0364	0.1007	0.0462	0.0051
2	rs11885328	177383756	0.99	0.165458971998582	1.14	0.0581452072437857	0.0741779058945424	0.380267312347481	0.0071	0.008	0.0975	0.0168	0.0422	0.0181	0.0176	0.0272	0.005	0.0332	0.0393	0.1259	0.0057	0.0418	0.1156	0.0189	0.0167	0.0061	0.0039	0.0157	0.0171	0.1272	0.0364	0.1006	0.0462	0.0051
2	rs36097946	177387091	0.99	0.165458971998582	1.14	0.0581452072437857	0.0772203154694318	0.337670290038241	0.0071	0.0079	0.0976	0.0169	0.0421	0.0181	0.0176	0.0271	0.005	0.0333	0.0391	0.126	0.0055	0.0417	0.1157	0.0189	0.0168	0.0061	0.0039	0.0157	0.0171	0.1272	0.0363	0.1006	0.0464	0.0051
2	rs56304928	177388651	0.99	0.165458971998582	1.14	0.0581452072437857	0.0726337164988556	0.322624407591086	0.007	0.0079	0.0978	0.0169	0.042	0.0181	0.0176	0.0271	0.005	0.0332	0.0392	0.1259	0.0056	0.0417	0.1159	0.0189	0.0168	0.006	0.0039	0.0157	0.0171	0.1272	0.0363	0.1006	0.0464	0.0052
2	rs4243394	177389867	0.99	0.165458971998582	1.14	0.0581452072437857	0.0796042602671055	0.340382396347649	0.007	0.0079	0.0978	0.0169	0.042	0.018	0.0175	0.0271	0.0051	0.0331	0.0391	0.1258	0.0056	0.0417	0.116	0.0189	0.0168	0.006	0.0039	0.0157	0.0171	0.1272	0.0363	0.1007	0.0463	0.0052
2	rs17400418	177394132	1	0.141401729381863	1.14	0.0581452072437857	0.0812195198151081	0.306465094689574	0.0069	0.008	0.0977	0.0164	0.0423	0.0177	0.0172	0.0269	0.005	0.0326	0.0385	0.1259	0.0055	0.0412	0.1183	0.0185	0.0166	0.0058	0.0039	0.0156	0.0172	0.1278	0.0367	0.1017	0.0455	0.0052
2	rs77058170	177395405	1.01	0.120031835070186	1.14	0.0581452072437857	0.0979949028810877	0.338532550552452	0.0068	0.0081	0.0975	0.0162	0.0425	0.0176	0.0171	0.027	0.005	0.0324	0.0383	0.1259	0.0054	0.041	0.1193	0.0183	0.0166	0.0056	0.0039	0.0157	0.0173	0.128	0.0369	0.1021	0.0451	0.0052
2	rs2044639	177395522	1.01	0.120031835070186	1.14	0.0581452072437857	0.0977407814048024	0.365195160757507	0.0068	0.0081	0.0975	0.0163	0.0425	0.0176	0.017	0.0269	0.005	0.0324	0.0382	0.1258	0.0054	0.0409	0.1196	0.0183	0.0167	0.0056	0.0039	0.0157	0.0173	0.1281	0.0369	0.1022	0.045	0.0052
2	rs16863925	177396517	1.01	0.120031835070186	1.14	0.0581452072437857	0.151980912457989	0.340382396347649	0.0067	0.0079	0.0975	0.0163	0.0425	0.0176	0.017	0.0267	0.0052	0.0323	0.0381	0.1261	0.005	0.0408	0.1204	0.0182	0.0166	0.0056	0.0039	0.0159	0.0174	0.128	0.0369	0.1022	0.045	0.0051
2	rs77421029	177398283	1.01	0.120031835070186	1.14	0.0581452072437857	0.280466160762785	0.342977075173033	0.0065	0.0079	0.0969	0.016	0.0425	0.0175	0.0169	0.0266	0.0056	0.0321	0.0376	0.1266	0.005	0.0404	0.1214	0.0183	0.0164	0.0055	0.004	0.0161	0.0176	0.128	0.037	0.1024	0.0446	0.0051
2	rs1037222	177401438	1.02	0.101174939294895	1.14	0.0581452072437857	0.582893699814202	0.379757912824782	0.0063	0.008	0.096	0.0158	0.0426	0.0174	0.0168	0.0265	0.006	0.0319	0.0375	0.1271	0.005	0.0399	0.1228	0.0181	0.0161	0.0054	0.004	0.0164	0.0177	0.1281	0.037	0.1028	0.0444	0.0051
2	rs1448529	177407821	1.02	0.101174939294895	1.14	0.0581452072437857	0.702316420247239	0.411694380356892	0.0062	0.008	0.0958	0.0157	0.0427	0.0174	0.0167	0.0265	0.0061	0.0319	0.0376	0.1271	0.005	0.0398	0.1232	0.0181	0.0161	0.0054	0.0041	0.0164	0.0177	0.1282	0.037	0.1029	0.0443	0.005
2	rs16863974	177407888	1.02	0.101174939294895	1.14	0.0581452072437857	0.700398673752826	0.409352667664287	0.0062	0.008	0.0958	0.0157	0.0427	0.0174	0.0167	0.0265	0.0061	0.0319	0.0376	0.1271	0.005	0.0398	0.1232	0.0181	0.0161	0.0054	0.0041	0.0164	0.0177	0.1282	0.037	0.1029	0.0443	0.005
2	rs16864001	177412015	1.02	0.101174939294895	1.14	0.0581452072437857	0.743352428174332	0.391265245631438	0.0061	0.008	0.0959	0.0157	0.0427	0.0173	0.0166	0.0265	0.0061	0.0318	0.0376	0.1271	0.0049	0.0398	0.1232	0.0181	0.0161	0.0054	0.004	0.0164	0.0177	0.1284	0.037	0.103	0.0444	0.005
2	rs6433597	177412667	1.02	0.101174939294895	1.14	0.0581452072437857	0.753600453097383	0.403384915526866	0.0061	0.008	0.0958	0.0157	0.0427	0.0173	0.0166	0.0265	0.0061	0.0318	0.0376	0.1271	0.0049	0.0398	0.1232	0.0181	0.0161	0.0054	0.004	0.0165	0.0177	0.1284	0.037	0.103	0.0445	0.005
2	rs72924831	177414157	1.02	0.101174939294895	1.14	0.0581452072437857	0.740478921411785	0.401702735965235	0.0061	0.008	0.0959	0.0157	0.0427	0.0173	0.0166	0.0264	0.0061	0.0318	0.0376	0.1271	0.0049	0.0398	0.1233	0.0181	0.0161	0.0054	0.0039	0.0165	0.0177	0.1284	0.037	0.103	0.0445	0.005
2	rs72924846	177419055	1.02	0.101174939294895	1.13	0.0699995683306186	0.705419252536827	0.402478886777698	0.0061	0.008	0.0961	0.0156	0.0427	0.0172	0.0165	0.0264	0.006	0.0318	0.0376	0.1272	0.0049	0.0397	0.1237	0.018	0.0159	0.0054	0.0039	0.0164	0.0177	0.1285	0.037	0.1032	0.0444	0.0049
2	rs72924861	177424990	1.04	0.0702833737600549	1.13	0.0699995683306186	0.560320493472692	0.222552184077505	0.0058	0.007	0.0965	0.0153	0.0428	0.0168	0.0162	0.0265	0.0055	0.032	0.0385	0.126	0.0046	0.0392	0.1274	0.0176	0.0155	0.0048	0.0036	0.0164	0.0181	0.1292	0.037	0.1049	0.0437	0.0041
2	rs4894135	177428852	1.04	0.0702833737600549	1.13	0.0699995683306186	0.57471672440114	0.215336944165473	0.0056	0.0065	0.0967	0.0151	0.0428	0.0166	0.016	0.0265	0.0053	0.0318	0.0382	0.1254	0.0045	0.0391	0.1297	0.0174	0.0153	0.0046	0.0035	0.0164	0.0184	0.1295	0.037	0.1057	0.0436	0.0037
2	rs62189021	177435220	1.04	0.0702833737600549	1.13	0.0699995683306186	0.560187377738059	0.203242205344153	0.0056	0.0063	0.0969	0.0151	0.0428	0.0166	0.016	0.0265	0.0052	0.0317	0.0379	0.1255	0.0044	0.0391	0.1302	0.0173	0.0152	0.0045	0.0034	0.0164	0.0184	0.1296	0.037	0.1059	0.0436	0.0036
2	rs115433277	177444409	1.04	0.0702833737600549	1.13	0.0699995683306186	0.551368518986027	0.195517067294182	0.0056	0.0062	0.0971	0.015	0.0428	0.0165	0.0159	0.0264	0.0051	0.0317	0.0378	0.1256	0.0044	0.0392	0.1308	0.0171	0.0152	0.0044	0.0034	0.0164	0.0184	0.1297	0.037	0.1061	0.0436	0.0035
2	rs1448521	177453279	1.04	0.0702833737600549	1.14	0.0581452072437857	0.571219197586383	0.211279633482853	0.0056	0.0061	0.0972	0.015	0.0428	0.0165	0.0158	0.0264	0.0051	0.0317	0.0376	0.1256	0.0044	0.0393	0.1312	0.0171	0.0152	0.0044	0.0034	0.0164	0.0185	0.1298	0.037	0.1063	0.0436	0.0034
2	rs7576251	177453365	1.04	0.0702833737600549	1.14	0.0581452072437857	0.549652220969344	0.215551191397462	0.0055	0.0061	0.0972	0.015	0.0428	0.0166	0.0159	0.0264	0.005	0.0316	0.0375	0.1256	0.0044	0.039	0.1312	0.0171	0.0152	0.0044	0.0034	0.0164	0.0185	0.1298	0.037	0.1066	0.0436	0.0034
2	rs4893900	177456444	1.04	0.0702833737600549	1.14	0.0581452072437857	0.528541309617221	0.197699099405354	0.0055	0.0061	0.0972	0.015	0.0428	0.0165	0.0158	0.0263	0.005	0.0319	0.0375	0.1256	0.0043	0.0391	0.1315	0.017	0.0151	0.0043	0.0034	0.0164	0.0185	0.1298	0.037	0.1065	0.0435	0.0034
2	rs72926753	177476555	1.05	0.0578850268271129	1.13	0.0699995683306186	0.466119150343152	0.18912286330841	0.0054	0.006	0.0975	0.015	0.0428	0.0165	0.0159	0.0262	0.0049	0.0318	0.0372	0.1258	0.0043	0.0391	0.132	0.017	0.0151	0.0043	0.0033	0.0164	0.0184	0.1299	0.037	0.1067	0.0433	0.0033
2	rs1349110	177476649	1.05	0.0578850268271129	1.12	0.083651866997597	0.463623382340429	0.190457601211917	0.0054	0.006	0.0975	0.015	0.0428	0.0165	0.0159	0.0262	0.0049	0.0318	0.0372	0.1258	0.0043	0.0391	0.132	0.017	0.0151	0.0043	0.0033	0.0164	0.0184	0.1299	0.037	0.1067	0.0433	0.0033
2	rs56243388	177477756	1.05	0.0578850268271129	1.12	0.083651866997597	0.455090353886003	0.186258923627492	0.0054	0.006	0.0975	0.015	0.0428	0.0165	0.0159	0.0262	0.0049	0.0318	0.0372	0.1258	0.0043	0.039	0.1321	0.017	0.0151	0.0043	0.0033	0.0163	0.0184	0.1299	0.037	0.1067	0.0433	0.0033
2	rs2922311	177484385	1.07	0.0382760853635132	1.12	0.083651866997597	0.181416935973276	0.206508097723319	0.0048	0.0054	0.0989	0.015	0.0421	0.0158	0.0156	0.0254	0.0036	0.0314	0.0365	0.1265	0.0048	0.0383	0.1383	0.0166	0.0143	0.0046	0.0031	0.0156	0.0184	0.1324	0.0357	0.1083	0.0406	0.0029
2	rs111316464	177484744	1.07	0.0382760853635132	1.12	0.083651866997597	0.180056267559185	0.206719395934027	0.0048	0.0053	0.0989	0.015	0.0422	0.0158	0.0156	0.0254	0.0036	0.0315	0.0364	0.1265	0.0048	0.0383	0.1383	0.0166	0.0143	0.0046	0.0031	0.0155	0.0184	0.1324	0.0356	0.1084	0.0406	0.0028
2	rs114100070	177485851	1.07	0.0382760853635132	1.12	0.083651866997597	0.174997366974762	0.204399081077955	0.0048	0.0053	0.099	0.015	0.0422	0.0158	0.0156	0.0254	0.0036	0.0315	0.0364	0.1266	0.0048	0.0383	0.1384	0.0166	0.0143	0.0046	0.003	0.0155	0.0184	0.1323	0.0356	0.1085	0.0406	0.0028
2	rs56155737	177493377	1.07	0.0382760853635132	1.12	0.083651866997597	0.164049992598996	0.20366263355854	0.0048	0.0053	0.0992	0.015	0.0425	0.0157	0.0156	0.0253	0.0034	0.0314	0.0364	0.1269	0.0048	0.0382	0.1385	0.0165	0.0142	0.0046	0.003	0.0155	0.0184	0.1324	0.0356	0.1086	0.0405	0.0028
2	rs2710027	177507377	1.07	0.0382760853635132	1.12	0.083651866997597	0.157896626357681	0.218020067032075	0.0048	0.0052	0.0994	0.015	0.0427	0.0156	0.0155	0.0251	0.0032	0.0314	0.0363	0.1274	0.0048	0.0381	0.1392	0.0164	0.014	0.0046	0.003	0.0154	0.0184	0.1324	0.0354	0.1089	0.0402	0.0027
2	rs1448533	177509484	1.07	0.0382760853635132	1.12	0.083651866997597	0.164084756802733	0.231268441210747	0.0048	0.0052	0.0988	0.0151	0.0428	0.0156	0.0154	0.025	0.0033	0.0313	0.0363	0.1275	0.0048	0.038	0.1395	0.0164	0.014	0.0048	0.003	0.0154	0.0184	0.1324	0.0354	0.1092	0.0401	0.0027
2	rs62172805	177509629	1.07	0.0382760853635132	1.12	0.083651866997597	0.163910978893478	0.233024680425355	0.0048	0.0052	0.0988	0.0151	0.0427	0.0156	0.0154	0.025	0.0033	0.0313	0.0362	0.1275	0.0048	0.038	0.1395	0.0164	0.014	0.0048	0.003	0.0154	0.0184	0.1324	0.0354	0.1092	0.0401	0.0027
2	rs35231950	177527111	1.07	0.0382760853635132	1.09	0.136985182682918	0.178518886400608	0.216301608967598	0.0047	0.0051	0.0991	0.0152	0.0431	0.0153	0.0155	0.0248	0.0033	0.0312	0.0362	0.1274	0.0049	0.038	0.1399	0.0161	0.014	0.0048	0.003	0.0154	0.0183	0.1323	0.0353	0.1091	0.0402	0.0027
2	rs79174116	177530617	1.07	0.0382760853635132	1.09	0.136985182682918	0.175901090538548	0.205663625006384	0.0047	0.0051	0.0992	0.0152	0.0431	0.0153	0.0155	0.0248	0.0033	0.0312	0.036	0.1275	0.0048	0.038	0.14	0.0161	0.014	0.0048	0.003	0.0154	0.0183	0.1324	0.0353	0.1091	0.0402	0.0027
2	rs12467496	177535849	1.07	0.0382760853635132	1.09	0.136985182682918	0.174816945953231	0.209472802260954	0.0047	0.0051	0.0991	0.0153	0.0431	0.0153	0.0155	0.0248	0.0033	0.0312	0.036	0.1275	0.0048	0.0381	0.14	0.0161	0.014	0.0048	0.003	0.0155	0.0183	0.1324	0.0353	0.1091	0.0402	0.0027
2	rs72932119	177542940	1.08	0.0307113420574436	1.09	0.136985182682918	0.178591922364072	0.221146125014922	0.0048	0.0051	0.0992	0.0153	0.0431	0.0153	0.0155	0.0246	0.0033	0.0312	0.0351	0.1283	0.0048	0.038	0.14	0.016	0.014	0.0048	0.003	0.0155	0.0183	0.1325	0.0352	0.1091	0.0401	0.0028
2	rs79495493	177547017	1.08	0.0307113420574436	1.09	0.136985182682918	0.162317278413023	0.218342775061916	0.0049	0.005	0.0991	0.0154	0.043	0.0155	0.0156	0.0243	0.0034	0.0314	0.035	0.1287	0.0046	0.0381	0.1401	0.0159	0.014	0.0049	0.0031	0.0155	0.0183	0.1323	0.0353	0.1089	0.0399	0.0029
2	rs16864210	177547995	1.08	0.0307113420574436	1.09	0.136985182682918	0.160767047880406	0.221146125014922	0.005	0.0051	0.0989	0.0154	0.043	0.0156	0.0156	0.0242	0.0034	0.0314	0.0349	0.1287	0.0045	0.0381	0.1401	0.0159	0.0141	0.0049	0.0031	0.0155	0.0183	0.1322	0.0353	0.1088	0.0398	0.003
2	rs12693097	177552048	1.09	0.0244129772860817	1.09	0.136985182682918	0.203912398331067	0.244208959014143	0.0053	0.0053	0.0962	0.0158	0.0428	0.0164	0.0163	0.0237	0.0038	0.032	0.0343	0.1293	0.004	0.0376	0.1412	0.0164	0.0145	0.0053	0.003	0.0153	0.0185	0.131	0.036	0.1081	0.0394	0.0033
2	rs17786781	177556469	1.09	0.0244129772860817	1.09	0.136985182682918	0.213694868212656	0.268792868923807	0.0053	0.0053	0.0957	0.0159	0.0428	0.0165	0.0164	0.0237	0.0038	0.032	0.0342	0.1296	0.0039	0.0376	0.1411	0.0164	0.0145	0.0053	0.003	0.0153	0.0185	0.1311	0.0361	0.1081	0.0394	0.0034
2	rs1355852	177561789	1.09	0.0244129772860817	1.09	0.136985182682918	0.217802885621822	0.236218764368775	0.0053	0.0053	0.0954	0.0159	0.0428	0.0166	0.0165	0.0235	0.0038	0.032	0.0342	0.1297	0.0039	0.0376	0.1412	0.0164	0.0146	0.0053	0.003	0.0153	0.0185	0.1314	0.0361	0.1079	0.0395	0.0034
2	rs1355849	177561988	1.09	0.0244129772860817	1.09	0.136985182682918	0.215235307442044	0.233574384272801	0.0053	0.0053	0.0954	0.0159	0.0428	0.0166	0.0165	0.0236	0.0038	0.032	0.0342	0.1297	0.0039	0.0376	0.1412	0.0164	0.0146	0.0052	0.003	0.0153	0.0185	0.1314	0.0361	0.108	0.0395	0.0034
2	rs76120354	177575147	1.09	0.0244129772860817	1.09	0.136985182682918	0.219400895851827	0.236218764368775	0.0054	0.0053	0.0946	0.016	0.0429	0.0167	0.0167	0.0235	0.0038	0.0319	0.0341	0.1301	0.0038	0.0378	0.1415	0.0167	0.0147	0.0052	0.0029	0.0155	0.0186	0.1309	0.0361	0.1074	0.0394	0.0034
2	rs114937579	177579691	1.09	0.0244129772860817	1.09	0.136985182682918	0.213411781088226	0.229954083976979	0.0055	0.0053	0.0943	0.0161	0.0429	0.0168	0.0168	0.0235	0.0038	0.0319	0.0341	0.1301	0.0038	0.0378	0.1416	0.0168	0.0147	0.0052	0.0029	0.0156	0.0187	0.1307	0.0361	0.1074	0.0394	0.0034
2	rs79701540	177584292	1.09	0.0244129772860817	1.08	0.159408631830651	0.21264446517458	0.22831455349627	0.0055	0.0053	0.0943	0.0161	0.0429	0.0168	0.0168	0.0235	0.0038	0.0319	0.0341	0.1301	0.0038	0.0378	0.1416	0.0168	0.0147	0.0052	0.0029	0.0156	0.0187	0.1307	0.0361	0.1074	0.0394	0.0034
2	rs1513883	177586748	1.09	0.0244129772860817	1.08	0.159408631830651	0.209830925788348	0.225808014902499	0.0055	0.0053	0.0943	0.0161	0.043	0.0168	0.0168	0.0235	0.0038	0.0319	0.0341	0.1301	0.0038	0.0378	0.1416	0.0169	0.0147	0.0052	0.0029	0.0156	0.0187	0.1306	0.0361	0.1074	0.0394	0.0034
2	rs73041467	177594256	1.09	0.0244129772860817	1.07	0.184406357471863	0.227698560679585	0.244878633616197	0.0055	0.0053	0.094	0.0161	0.043	0.0168	0.0167	0.0234	0.0039	0.0318	0.0341	0.1301	0.0039	0.0377	0.1414	0.0168	0.0148	0.0052	0.0029	0.0156	0.0187	0.131	0.0361	0.1074	0.0393	0.0034
2	rs60785855	177597074	1.09	0.0244129772860817	1.07	0.184406357471863	0.22950499945535	0.249694989085601	0.0055	0.0053	0.094	0.0161	0.043	0.0168	0.0167	0.0234	0.0039	0.0318	0.0342	0.1301	0.0039	0.0377	0.1415	0.0169	0.0148	0.0052	0.0029	0.0156	0.0187	0.131	0.0361	0.1074	0.0393	0.0034
2	rs13030550	177605388	1.09	0.0244129772860817	1.07	0.184406357471863	0.204148879309043	0.208730310155306	0.0057	0.0053	0.0925	0.0165	0.0433	0.0171	0.017	0.0237	0.0037	0.0316	0.0346	0.1308	0.0034	0.0376	0.1409	0.0176	0.0152	0.0052	0.0025	0.0158	0.0188	0.1296	0.036	0.1079	0.0395	0.0031
2	rs2362870	177611643	1.09	0.0244129772860817	1.07	0.184406357471863	0.251578676450328	0.185443398408642	0.006	0.0052	0.0909	0.0174	0.0438	0.0178	0.0178	0.0239	0.0036	0.0318	0.0345	0.1307	0.0031	0.0371	0.1408	0.019	0.0159	0.0051	0.0021	0.0163	0.0188	0.1284	0.0357	0.1074	0.0392	0.0028
2	rs72931421	177612065	1.09	0.0244129772860817	1.07	0.184406357471863	0.201125825721676	0.218988660934331	0.0059	0.0053	0.0907	0.0175	0.0438	0.0178	0.0177	0.0247	0.0034	0.0317	0.0343	0.1304	0.0029	0.0368	0.1403	0.0192	0.0161	0.005	0.002	0.0164	0.0187	0.1285	0.0357	0.1082	0.0392	0.0026
2	rs2137733	177612308	1.09	0.0244129772860817	1.07	0.184406357471863	0.182154892971646	0.224938286978408	0.0059	0.0054	0.0907	0.0175	0.0437	0.0178	0.0177	0.0247	0.0033	0.0317	0.0343	0.1305	0.0029	0.0368	0.1405	0.0192	0.016	0.005	0.0019	0.0164	0.0187	0.1285	0.0358	0.1084	0.0392	0.0026
2	rs78407902	177613022	1.09	0.0244129772860817	1.07	0.184406357471863	0.136866601356272	0.220282308031626	0.0058	0.0056	0.0907	0.0175	0.0438	0.0179	0.0177	0.0246	0.003	0.0318	0.0341	0.1304	0.0028	0.037	0.1405	0.0192	0.016	0.0049	0.0019	0.0165	0.0186	0.1287	0.0356	0.1085	0.0392	0.0025
2	rs16864390	177614864	1.08	0.0307113420574436	1.07	0.184406357471863	0.103901415251164	0.205980167156929	0.0057	0.006	0.0907	0.0177	0.0438	0.0181	0.0178	0.0244	0.0028	0.032	0.0338	0.1302	0.0027	0.0373	0.1405	0.0193	0.0159	0.0047	0.0018	0.0168	0.0184	0.129	0.0354	0.1086	0.0392	0.0023
2	rs4893916	177616216	1.08	0.0307113420574436	1.07	0.184406357471863	0.0859095641822199	0.198845319840853	0.0058	0.0059	0.0907	0.0177	0.0436	0.0182	0.0178	0.0244	0.0027	0.0321	0.0338	0.1301	0.0026	0.0376	0.1407	0.0193	0.016	0.0046	0.0017	0.0168	0.0183	0.1294	0.035	0.1086	0.0392	0.0024
2	rs17611960	177617646	1.08	0.0307113420574436	1.07	0.184406357471863	0.0713387189995684	0.192414099329676	0.0058	0.0059	0.0907	0.0177	0.0435	0.0182	0.0178	0.0244	0.0026	0.0321	0.0339	0.1301	0.0026	0.0376	0.1409	0.0194	0.0161	0.0044	0.0017	0.0169	0.0182	0.1295	0.0349	0.1087	0.0393	0.0024
2	rs2362872	177619604	1.08	0.0307113420574436	1.06	0.212122118160079	0.0677447250171315	0.182700060279102	0.0058	0.0059	0.0907	0.0176	0.0436	0.0182	0.0178	0.0244	0.0026	0.032	0.0339	0.1299	0.0025	0.0375	0.1409	0.0194	0.0162	0.0044	0.0017	0.0169	0.0182	0.1296	0.0348	0.1088	0.0394	0.0024
2	rs1106473	177624488	1.08	0.0307113420574436	1.06	0.212122118160079	0.0377732621593215	0.16693231003981	0.0057	0.0058	0.0903	0.0172	0.0438	0.0182	0.0179	0.0243	0.0025	0.0317	0.0339	0.1292	0.0025	0.0375	0.1401	0.0194	0.0167	0.0043	0.0016	0.017	0.0179	0.1304	0.0344	0.1098	0.0406	0.0022
2	rs79327082	177628345	1.08	0.0307113420574436	1.06	0.212122118160079	0.028329788870753	0.170877291106664	0.0056	0.0058	0.0901	0.0171	0.0438	0.0182	0.0179	0.0243	0.0024	0.0318	0.0339	0.1292	0.0025	0.0376	0.14	0.0194	0.0169	0.0042	0.0016	0.017	0.0177	0.1308	0.0341	0.1105	0.0408	0.0022
2	rs6758766	177630608	1.08	0.0307113420574436	1.06	0.212122118160079	0.0182085243940952	0.170283492808381	0.0056	0.0057	0.0899	0.0168	0.0437	0.0181	0.0179	0.0242	0.0023	0.0318	0.0338	0.1291	0.0024	0.0376	0.1398	0.0194	0.0172	0.0041	0.0015	0.017	0.0175	0.1314	0.0336	0.1115	0.0412	0.002
2	rs12693101	177631350	1.08	0.0307113420574436	1.06	0.212122118160079	0.0179119959392136	0.157020324167368	0.0056	0.0057	0.0899	0.0168	0.0436	0.0181	0.0179	0.0242	0.0023	0.0318	0.0338	0.129	0.0024	0.0375	0.1398	0.0194	0.0172	0.0041	0.0015	0.017	0.0175	0.1315	0.0336	0.1116	0.0412	0.0021
2	rs17578396	177634957	1.08	0.0307113420574436	1.06	0.212122118160079	0.0173606767907445	0.174754481808434	0.0056	0.0057	0.09	0.0168	0.0436	0.0182	0.0179	0.0241	0.0023	0.0318	0.0338	0.129	0.0024	0.0374	0.1399	0.0194	0.0173	0.0041	0.0015	0.0169	0.0174	0.1316	0.0335	0.1117	0.0413	0.002
2	rs113173437	177640044	1.08	0.0307113420574436	1.06	0.212122118160079	0.0161694883922513	0.161852369110184	0.0055	0.0056	0.0902	0.0167	0.0436	0.0182	0.0178	0.0241	0.0022	0.0317	0.0337	0.1292	0.0024	0.0372	0.14	0.0194	0.0174	0.004	0.0015	0.0169	0.0173	0.1318	0.0334	0.1119	0.0413	0.002
2	rs78032343	177641753	1.08	0.0307113420574436	1.06	0.212122118160079	0.0161030773066097	0.165069777592958	0.0055	0.0056	0.0903	0.0167	0.0436	0.0183	0.0178	0.0241	0.0022	0.0317	0.0336	0.1292	0.0024	0.0372	0.14	0.0194	0.0174	0.004	0.0015	0.0169	0.0173	0.1319	0.0334	0.1119	0.0413	0.002
2	rs6433615	177653757	1.07	0.0382760853635132	1.06	0.212122118160079	0.0164371492113173	0.172563627757535	0.0053	0.0055	0.0908	0.0165	0.0435	0.0185	0.0174	0.0239	0.0021	0.0315	0.0332	0.1297	0.0025	0.037	0.1404	0.0196	0.0177	0.004	0.0015	0.0167	0.0169	0.1324	0.033	0.1124	0.0415	0.0019
2	rs17669710	177655353	1.07	0.0382760853635132	1.06	0.212122118160079	0.0167914787547238	0.171174460519214	0.0052	0.0055	0.0908	0.0165	0.0435	0.0185	0.0174	0.024	0.002	0.0315	0.0332	0.1297	0.0025	0.0369	0.1404	0.0196	0.0177	0.004	0.0015	0.0167	0.017	0.1324	0.033	0.1124	0.0415	0.0018
2	rs2670674	177657814	1.07	0.0382760853635132	1.06	0.212122118160079	0.0170743385652128	0.18493431688321	0.0052	0.0055	0.0908	0.0165	0.0436	0.0185	0.0174	0.0239	0.002	0.0315	0.0332	0.1297	0.0025	0.037	0.1405	0.0197	0.0177	0.004	0.0015	0.0167	0.0169	0.1324	0.0329	0.1124	0.0415	0.0018
2	rs840681	177669182	1.07	0.0382760853635132	1.06	0.212122118160079	0.0165195802312426	0.189533211808396	0.0052	0.0054	0.0907	0.0165	0.0436	0.0185	0.0174	0.0239	0.002	0.0316	0.0332	0.1299	0.0024	0.0369	0.1405	0.0197	0.0177	0.004	0.0015	0.0167	0.0169	0.1324	0.0329	0.1125	0.0416	0.0018
2	rs75981548	177670457	1.07	0.0382760853635132	1.06	0.212122118160079	0.0162064704035413	0.203872956522055	0.0052	0.0054	0.0908	0.0165	0.0435	0.0185	0.0173	0.0239	0.0019	0.0315	0.0331	0.13	0.0024	0.0368	0.1404	0.0197	0.0177	0.004	0.0014	0.0167	0.0168	0.1327	0.0328	0.1126	0.0416	0.0018
2	rs114352032	177671899	1.07	0.0382760853635132	1.06	0.212122118160079	0.0160589149205456	0.201772997176456	0.0052	0.0054	0.0909	0.0164	0.0435	0.0185	0.0173	0.0239	0.0019	0.0315	0.0331	0.1302	0.0024	0.0367	0.1404	0.0198	0.0177	0.004	0.0014	0.0167	0.0168	0.1328	0.0327	0.1127	0.0417	0.0018
2	rs16864468	177674992	1.07	0.0382760853635132	1.06	0.212122118160079	0.0161547129880685	0.230939624699102	0.0052	0.0054	0.0909	0.0164	0.0435	0.0186	0.0173	0.0239	0.0019	0.0315	0.0331	0.1303	0.0023	0.0366	0.1404	0.0198	0.0177	0.004	0.0014	0.0167	0.0167	0.1329	0.0327	0.1127	0.0417	0.0018
2	rs114948825	177675686	1.07	0.0382760853635132	1.06	0.212122118160079	0.0162138742668023	0.227659807517001	0.0052	0.0054	0.0909	0.0164	0.0435	0.0186	0.0173	0.0239	0.0019	0.0315	0.0331	0.1303	0.0023	0.0366	0.1404	0.0198	0.0177	0.004	0.0014	0.0167	0.0167	0.1329	0.0327	0.1127	0.0417	0.0018
2	rs1533303	177677487	1.07	0.0382760853635132	1.05	0.24269399207398	0.0165045702271883	0.233904407046799	0.0052	0.0054	0.0907	0.0165	0.0435	0.0186	0.0174	0.0238	0.0019	0.0314	0.0331	0.1304	0.0023	0.0366	0.1404	0.0198	0.0178	0.004	0.0014	0.0168	0.0167	0.133	0.0326	0.1127	0.0417	0.0018
2	rs17670349	177681130	1.07	0.0382760853635132	1.05	0.24269399207398	0.01508163649801	0.217267691610937	0.0051	0.0054	0.091	0.0164	0.0435	0.0185	0.0172	0.0238	0.0018	0.0312	0.0331	0.1304	0.0024	0.0365	0.1401	0.0197	0.0177	0.0039	0.0014	0.0168	0.0164	0.1341	0.0324	0.1126	0.042	0.0018
2	rs75256175	177681915	1.07	0.0382760853635132	1.05	0.24269399207398	0.015934272338683	0.225046943191918	0.0051	0.0054	0.091	0.0164	0.0435	0.0184	0.0172	0.0238	0.0018	0.0313	0.0331	0.1303	0.0024	0.0364	0.1401	0.0196	0.0177	0.0038	0.0014	0.0169	0.0164	0.1343	0.0324	0.1127	0.0421	0.0018
2	rs62173560	177685169	1.07	0.0382760853635132	1.05	0.24269399207398	0.0170666480754046	0.236108390666358	0.0051	0.0054	0.0911	0.0164	0.0435	0.0183	0.0171	0.0238	0.0018	0.0313	0.0329	0.1303	0.0024	0.0364	0.1401	0.0196	0.0177	0.0038	0.0013	0.0169	0.0163	0.1349	0.0324	0.1127	0.0422	0.0018
2	rs840701	177689907	1.06	0.0472756964826134	1.05	0.24269399207398	0.0178007218610937	0.248347895469178	0.0051	0.0054	0.0912	0.0164	0.0434	0.0183	0.0171	0.0238	0.0018	0.0313	0.0328	0.1302	0.0024	0.0363	0.1401	0.0195	0.0177	0.0038	0.0013	0.017	0.0163	0.1351	0.0324	0.1127	0.0423	0.0017
2	rs75425507	177690630	1.06	0.0472756964826134	1.05	0.24269399207398	0.0174621122290331	0.223310497914428	0.0051	0.0053	0.0912	0.0164	0.0434	0.0183	0.0171	0.0238	0.0018	0.0313	0.0328	0.1303	0.0024	0.0364	0.1401	0.0195	0.0178	0.0037	0.0013	0.017	0.0163	0.1351	0.0324	0.1127	0.0423	0.0017
2	rs12472075	177691130	1.06	0.0472756964826134	1.05	0.24269399207398	0.0174308552223478	0.24801148331801	0.005	0.0053	0.0912	0.0164	0.0434	0.0182	0.0171	0.0238	0.0018	0.0313	0.0327	0.1306	0.0024	0.0365	0.14	0.0195	0.0179	0.0037	0.0013	0.0171	0.0162	0.1353	0.0323	0.1125	0.0423	0.0018
2	rs111721191	177691222	1.06	0.0472756964826134	1.05	0.24269399207398	0.0170820315958682	0.215336944165473	0.005	0.0053	0.0912	0.0164	0.0434	0.0182	0.017	0.0238	0.0018	0.0312	0.0327	0.1306	0.0024	0.0365	0.14	0.0195	0.0179	0.0037	0.0013	0.0171	0.0162	0.1353	0.0323	0.1125	0.0423	0.0018
2	rs6758571	177697407	1.07	0.0382760853635132	1.05	0.24269399207398	0.0173918416060261	0.229188496529739	0.0049	0.0053	0.0912	0.0165	0.0433	0.0182	0.0169	0.0237	0.0017	0.0312	0.0327	0.1311	0.0024	0.0368	0.14	0.0193	0.0179	0.0036	0.0012	0.0173	0.0161	0.1356	0.0321	0.1124	0.0424	0.0017
2	rs77960391	177698980	1.07	0.0382760853635132	1.05	0.24269399207398	0.0173140062951478	0.20334728517	0.0049	0.0053	0.0912	0.0165	0.0433	0.0182	0.0169	0.0237	0.0017	0.0311	0.0327	0.1312	0.0024	0.0368	0.1399	0.0193	0.0179	0.0036	0.0012	0.0173	0.0161	0.1356	0.0321	0.1123	0.0424	0.0017
2	rs4021387	177702199	1.07	0.0382760853635132	1.05	0.24269399207398	0.016943945417386	0.203978145198767	0.0048	0.0053	0.0912	0.0165	0.0432	0.0182	0.0168	0.0236	0.0017	0.0311	0.0327	0.1313	0.0024	0.0368	0.14	0.0193	0.0179	0.0036	0.0012	0.0173	0.016	0.1357	0.032	0.1123	0.0424	0.0017
2	rs1866133	177710563	1.06	0.0472756964826134	1.05	0.24269399207398	0.0109903660122575	0.192414099329676	0.0048	0.0054	0.0913	0.0169	0.0431	0.0186	0.0173	0.0233	0.0016	0.0314	0.0338	0.1318	0.0022	0.0363	0.1392	0.0195	0.0183	0.0035	0.0011	0.0175	0.0156	0.1354	0.0312	0.1125	0.0423	0.0015
2	rs1355845	177710924	1.06	0.0472756964826134	1.05	0.24269399207398	0.0109959112934568	0.19272363959309	0.0048	0.0054	0.0913	0.0169	0.0431	0.0186	0.0173	0.0233	0.0016	0.0314	0.0338	0.1318	0.0022	0.0363	0.1392	0.0195	0.0183	0.0035	0.0011	0.0175	0.0156	0.1354	0.0312	0.1125	0.0423	0.0015
2	rs62173587	177718813	1.06	0.0472756964826134	1.05	0.24269399207398	0.00830871123769964	0.180071620677622	0.0048	0.0054	0.0914	0.017	0.0431	0.0189	0.0176	0.0232	0.0015	0.0316	0.034	0.132	0.0023	0.0363	0.1384	0.0196	0.0183	0.0035	0.0011	0.0176	0.0156	0.1355	0.0309	0.1125	0.0421	0.0015
2	rs116197353	177730335	1.06	0.0472756964826134	1.05	0.24269399207398	0.00752259748243481	0.195620788276232	0.0049	0.0054	0.0915	0.0171	0.0431	0.0192	0.0178	0.023	0.0015	0.0316	0.0341	0.132	0.0023	0.0363	0.1377	0.0197	0.0184	0.0035	0.0011	0.0176	0.0155	0.1355	0.0308	0.1125	0.0419	0.0015
2	rs61177850	177736333	1.06	0.0472756964826134	1.05	0.24269399207398	0.00748112178790731	0.19863675037244	0.0049	0.0054	0.0915	0.0171	0.0431	0.0192	0.0178	0.023	0.0015	0.0316	0.0341	0.1321	0.0023	0.0363	0.1377	0.0197	0.0184	0.0035	0.0011	0.0176	0.0155	0.1355	0.0308	0.1124	0.0419	0.0015
2	rs4893920	177749795	1.06	0.0472756964826134	1.05	0.24269399207398	0.00716360443704518	0.197595008161141	0.0049	0.0054	0.0915	0.0172	0.0431	0.0192	0.0178	0.023	0.0015	0.0317	0.0341	0.1322	0.0023	0.0363	0.1376	0.0198	0.0184	0.0035	0.0011	0.0176	0.0155	0.1355	0.0308	0.1125	0.0418	0.0015
2	rs78123638	177761266	1.06	0.0472756964826134	1.05	0.24269399207398	0.00705218811604162	0.203978145198767	0.0049	0.0053	0.0915	0.0172	0.043	0.0192	0.0179	0.023	0.0015	0.0317	0.0341	0.1322	0.0023	0.0363	0.1376	0.0198	0.0184	0.0035	0.0011	0.0176	0.0155	0.1355	0.0308	0.1126	0.0418	0.0015
2	rs79809861	177770346	1.06	0.0472756964826134	1.05	0.24269399207398	0.006953840357721	0.207247956042958	0.0049	0.0053	0.0916	0.0172	0.0429	0.0192	0.0179	0.0231	0.0015	0.0317	0.034	0.1323	0.0023	0.0363	0.1375	0.0198	0.0184	0.0035	0.0011	0.0177	0.0155	0.1354	0.0308	0.1126	0.0418	0.0015
2	rs16864713	177779606	1.06	0.0472756964826134	1.05	0.24269399207398	0.00670688020992249	0.208200494923219	0.0049	0.0053	0.0916	0.0172	0.0428	0.0192	0.0179	0.023	0.0015	0.0317	0.034	0.1323	0.0023	0.0363	0.1375	0.0198	0.0184	0.0035	0.0011	0.0177	0.0154	0.1353	0.0308	0.1127	0.0418	0.0015
2	rs6730372	177785550	1.06	0.0472756964826134	1.05	0.24269399207398	0.00659722898845389	0.207247956042958	0.005	0.0053	0.0915	0.0172	0.0428	0.0192	0.018	0.0231	0.0015	0.0318	0.034	0.1323	0.0023	0.0363	0.1374	0.0198	0.0184	0.0035	0.0011	0.0177	0.0154	0.1353	0.0308	0.1128	0.0418	0.0015
2	rs7564166	177787845	1.06	0.0472756964826134	1.05	0.24269399207398	0.00702848764147483	0.211279633482853	0.0049	0.0053	0.0915	0.0172	0.0428	0.0192	0.018	0.023	0.0015	0.0318	0.034	0.1323	0.0022	0.0363	0.1375	0.0199	0.0184	0.0035	0.0011	0.0177	0.0154	0.1353	0.0308	0.1128	0.0418	0.0015
2	rs6710025	177804702	1.06	0.0472756964826134	1.05	0.24269399207398	0.00648525800250247	0.196139671571806	0.0049	0.0052	0.0916	0.0173	0.0428	0.0193	0.0181	0.0229	0.0015	0.0317	0.0339	0.1325	0.0023	0.0362	0.1372	0.02	0.0184	0.0035	0.0011	0.0177	0.0154	0.1351	0.0306	0.1129	0.0421	0.0015
2	rs1529084	177823384	1.06	0.0472756964826134	1.05	0.24269399207398	0.00590920796831147	0.196659018326756	0.0049	0.0052	0.0914	0.0174	0.0428	0.0193	0.0181	0.0228	0.0015	0.0317	0.0338	0.1326	0.0024	0.0363	0.137	0.0201	0.0184	0.0036	0.0011	0.0177	0.0153	0.1351	0.0304	0.113	0.042	0.0015
2	rs13000448	177823515	1.06	0.0472756964826134	1.05	0.24269399207398	0.00609074027720925	0.194687968510382	0.0049	0.0052	0.0914	0.0174	0.0428	0.0193	0.0181	0.0228	0.0015	0.0317	0.0338	0.1325	0.0024	0.0363	0.1371	0.0201	0.0184	0.0036	0.0011	0.0177	0.0153	0.1351	0.0304	0.113	0.042	0.0015
2	rs114959394	177830364	1.06	0.0472756964826134	1.05	0.24269399207398	0.00606253464763641	0.165951115140525	0.0049	0.0052	0.0914	0.0174	0.0427	0.0193	0.0181	0.0228	0.0015	0.0318	0.0338	0.1326	0.0024	0.0363	0.1371	0.0201	0.0184	0.0035	0.0011	0.0176	0.0153	0.1351	0.0303	0.113	0.042	0.0015
2	rs80224448	177837463	1.05	0.0578850268271129	1.05	0.24269399207398	0.00609074027720925	0.170283492808381	0.0049	0.0052	0.0913	0.0175	0.0426	0.0193	0.0182	0.0227	0.0015	0.0318	0.0337	0.1326	0.0025	0.0362	0.137	0.0201	0.0185	0.0035	0.0011	0.0175	0.0152	0.1351	0.0303	0.1131	0.0421	0.0015
2	rs4894225	177839977	1.04	0.0702833737600549	1.05	0.24269399207398	0.0115323812580356	0.123826082368354	0.0049	0.0053	0.0885	0.0186	0.0424	0.02	0.0189	0.0219	0.0015	0.0313	0.0338	0.1334	0.0027	0.0368	0.1353	0.0209	0.0192	0.0043	0.0013	0.0164	0.0147	0.1363	0.0295	0.112	0.0439	0.0017
2	rs17629451	177840193	1.04	0.0702833737600549	1.05	0.24269399207398	0.011898824103791	0.127637644228946	0.0049	0.0053	0.0884	0.0187	0.0424	0.0201	0.019	0.0218	0.0015	0.0313	0.0338	0.1333	0.0027	0.0368	0.1352	0.0209	0.0192	0.0043	0.0013	0.0163	0.0147	0.1363	0.0295	0.112	0.044	0.0017
2	rs6433626	177844200	1.04	0.0702833737600549	1.05	0.24269399207398	0.0103825013040867	0.118927376045535	0.0049	0.0053	0.0884	0.0188	0.0424	0.0201	0.019	0.0218	0.0015	0.0315	0.0338	0.1332	0.0027	0.0368	0.135	0.0209	0.0193	0.0043	0.0014	0.0162	0.0146	0.136	0.0294	0.1121	0.044	0.0017
2	rs115759818	177845423	1.04	0.0702833737600549	1.05	0.24269399207398	0.0103771908300619	0.118667049711848	0.0049	0.0053	0.0884	0.0188	0.0424	0.0201	0.019	0.0218	0.0015	0.0315	0.0338	0.1332	0.0027	0.0368	0.135	0.0209	0.0193	0.0043	0.0014	0.0162	0.0146	0.136	0.0294	0.1121	0.044	0.0017
2	rs35204422	177853357	1.04	0.0702833737600549	1.05	0.24269399207398	0.0104037637161321	0.110789343161344	0.0049	0.0053	0.0884	0.0188	0.0424	0.0201	0.019	0.0218	0.0015	0.0316	0.0338	0.1332	0.0027	0.0368	0.1349	0.0209	0.0193	0.0044	0.0014	0.0162	0.0146	0.1359	0.0293	0.1121	0.044	0.0017
2	rs113216644	177873818	1.04	0.0702833737600549	1.05	0.24269399207398	0.0100986582836639	0.108432939731538	0.0049	0.0053	0.0884	0.0188	0.0425	0.0201	0.019	0.0218	0.0015	0.0316	0.0339	0.1332	0.0028	0.0369	0.1347	0.021	0.0193	0.0044	0.0014	0.0161	0.0145	0.1359	0.0293	0.1121	0.044	0.0018
2	rs72933508	177880646	1.04	0.0702833737600549	1.05	0.24269399207398	0.00995381016720177	0.110873859212413	0.0049	0.0053	0.0884	0.0188	0.0425	0.0202	0.0191	0.0218	0.0015	0.0317	0.0339	0.1332	0.0028	0.0369	0.1346	0.021	0.0194	0.0044	0.0014	0.0161	0.0145	0.1358	0.0293	0.1121	0.044	0.0018
2	rs75527746	177883327	1.04	0.0702833737600549	1.05	0.24269399207398	0.00995381016720177	0.105846842146596	0.0049	0.0053	0.0884	0.0188	0.0425	0.0202	0.0191	0.0218	0.0015	0.0317	0.0339	0.1332	0.0028	0.0369	0.1345	0.021	0.0194	0.0044	0.0014	0.0161	0.0145	0.1358	0.0293	0.112	0.044	0.0018
2	rs2178327	177887115	1.04	0.0702833737600549	1.05	0.24269399207398	0.00993324658140026	0.106511917866313	0.0049	0.0053	0.0884	0.0189	0.0426	0.0202	0.0191	0.0218	0.0015	0.0317	0.034	0.1333	0.0028	0.0369	0.1344	0.0211	0.0194	0.0044	0.0014	0.016	0.0145	0.1358	0.0293	0.112	0.044	0.0018
2	rs6433636	177891144	1.03	0.0846525390220556	1.05	0.24269399207398	0.031149211036965	0.253298491117694	0.0045	0.0054	0.0887	0.0197	0.042	0.0204	0.0204	0.0208	0.0015	0.0299	0.0352	0.1373	0.0026	0.0365	0.1354	0.0225	0.021	0.0046	0.0015	0.0146	0.0126	0.1336	0.0285	0.1108	0.0434	0.0018
2	rs115737263	177892307	1.03	0.0846525390220556	1.05	0.24269399207398	0.0315060273040339	0.253863009859626	0.0045	0.0054	0.0887	0.0197	0.0419	0.0204	0.0203	0.0208	0.0015	0.0299	0.0352	0.1374	0.0026	0.0365	0.1355	0.0225	0.021	0.0046	0.0015	0.0146	0.0126	0.1336	0.0285	0.1108	0.0434	0.0018
2	rs77312126	177894870	1.03	0.0846525390220556	1.05	0.24269399207398	0.0303393253988224	0.248123604624447	0.0045	0.0054	0.0886	0.0197	0.042	0.0204	0.0204	0.0208	0.0015	0.0299	0.0352	0.1374	0.0027	0.0365	0.1356	0.0224	0.021	0.0046	0.0015	0.0146	0.0126	0.1337	0.0284	0.1108	0.0433	0.0019
2	rs55683115	177900301	1.03	0.0846525390220556	1.05	0.24269399207398	0.0301073741392359	0.242871364984667	0.0045	0.0054	0.0887	0.0197	0.0419	0.0204	0.0202	0.0208	0.0015	0.0299	0.0353	0.1375	0.0027	0.0365	0.136	0.022	0.0211	0.0046	0.0015	0.0146	0.0126	0.1337	0.0283	0.1107	0.0433	0.0019
2	rs6729234	177903423	1.03	0.0846525390220556	1.05	0.24269399207398	0.0305842250158053	0.239426796864417	0.0045	0.0054	0.0888	0.0197	0.0419	0.0204	0.0201	0.0208	0.0015	0.0299	0.0353	0.1376	0.0027	0.0365	0.1361	0.0219	0.0211	0.0046	0.0015	0.0146	0.0125	0.1337	0.0283	0.1107	0.0434	0.0019
2	rs17631136	177907140	1.03	0.0846525390220556	1.05	0.24269399207398	0.0316375756716608	0.238651173414679	0.0045	0.0054	0.0888	0.0197	0.0419	0.0205	0.0201	0.0208	0.0015	0.0299	0.0353	0.1377	0.0026	0.0365	0.1363	0.0218	0.0211	0.0046	0.0015	0.0146	0.0124	0.1337	0.0283	0.1106	0.0433	0.0019
2	rs1529093	177909595	1.03	0.0846525390220556	1.05	0.24269399207398	0.0323132544560394	0.237544541087902	0.0045	0.0054	0.0887	0.0198	0.0419	0.0205	0.02	0.0208	0.0015	0.0299	0.0353	0.1377	0.0026	0.0365	0.1364	0.0217	0.0211	0.0046	0.0015	0.0146	0.0124	0.1337	0.0283	0.1106	0.0433	0.0019
2	rs17842284	177924358	1.03	0.0846525390220556	1.05	0.24269399207398	0.0361581830674801	0.243651343463294	0.0045	0.0055	0.0888	0.0198	0.0419	0.0205	0.0201	0.0207	0.0015	0.0299	0.0353	0.138	0.0026	0.0365	0.1367	0.0217	0.0212	0.0046	0.0015	0.0145	0.0123	0.1338	0.0283	0.1099	0.0433	0.0019
2	rs60704714	177924490	1.03	0.0846525390220556	1.05	0.24269399207398	0.0363029921546007	0.243651343463294	0.0045	0.0055	0.0888	0.0198	0.0419	0.0205	0.0201	0.0207	0.0015	0.0299	0.0353	0.138	0.0026	0.0365	0.1367	0.0217	0.0212	0.0046	0.0015	0.0145	0.0123	0.1338	0.0283	0.1099	0.0433	0.0019
2	rs1534682	177932237	1.03	0.0846525390220556	1.05	0.24269399207398	0.0394235833665234	0.249470313126324	0.0045	0.0055	0.0888	0.0199	0.0419	0.0205	0.02	0.0207	0.0015	0.0299	0.0353	0.138	0.0026	0.0365	0.1367	0.0217	0.0212	0.0046	0.0015	0.0145	0.0123	0.1338	0.0283	0.1098	0.0434	0.0019
2	rs2885985	177933775	1.03	0.0846525390220556	1.05	0.24269399207398	0.0401680400956331	0.253185634953753	0.0045	0.0055	0.0888	0.0199	0.0419	0.0205	0.02	0.0207	0.0015	0.0299	0.0353	0.138	0.0026	0.0365	0.1367	0.0217	0.0212	0.0046	0.0015	0.0145	0.0123	0.1337	0.0283	0.1098	0.0434	0.0019
2	rs9287996	177935594	1.03	0.0846525390220556	1.05	0.24269399207398	0.0580060695551763	0.295752031934044	0.0046	0.0058	0.0883	0.0202	0.0421	0.0209	0.0204	0.0205	0.0015	0.0293	0.0351	0.1374	0.0026	0.0365	0.1364	0.0225	0.022	0.0047	0.0017	0.0144	0.0124	0.1342	0.0278	0.1083	0.0438	0.002
2	rs10497466	177936325	1.02	0.101174939294895	1.05	0.24269399207398	0.136025171578808	0.423982003585554	0.0044	0.0061	0.0854	0.0208	0.042	0.022	0.0213	0.0202	0.0015	0.0284	0.0347	0.1362	0.0028	0.0371	0.1337	0.0236	0.0241	0.0046	0.0019	0.0142	0.0126	0.1369	0.0274	0.1059	0.045	0.0021
2	rs10497464	177936515	1.01	0.120031835070186	1.05	0.24269399207398	0.151184548904355	0.441134639423571	0.0044	0.0061	0.0852	0.0208	0.0417	0.0222	0.0214	0.0201	0.0015	0.0282	0.0347	0.1358	0.0029	0.037	0.1331	0.0238	0.0243	0.0045	0.0019	0.0143	0.0129	0.1373	0.0278	0.1062	0.0451	0.0021
2	rs17632818	177939787	1.01	0.120031835070186	1.05	0.24269399207398	0.170270423228661	0.467198311908208	0.0043	0.0062	0.0848	0.0207	0.0413	0.0224	0.0216	0.0199	0.0015	0.0278	0.0344	0.1354	0.003	0.0366	0.1326	0.024	0.0244	0.0045	0.002	0.0144	0.0133	0.138	0.0281	0.1068	0.045	0.0021
2	rs4894241	177943893	1.01	0.120031835070186	1.05	0.24269399207398	0.17119554190169	0.467871754230935	0.0043	0.0062	0.0848	0.0207	0.0413	0.0224	0.0216	0.0198	0.0015	0.0278	0.0344	0.1354	0.003	0.0366	0.1325	0.024	0.0244	0.0045	0.002	0.0144	0.0133	0.138	0.0281	0.1068	0.045	0.0021
2	rs4145329	177950448	1.01	0.120031835070186	1.05	0.24269399207398	0.176807511625055	0.472592916931945	0.0043	0.0062	0.0847	0.0207	0.0415	0.0225	0.0216	0.0198	0.0015	0.0277	0.0344	0.1354	0.003	0.0366	0.1324	0.0241	0.0245	0.0045	0.0019	0.0144	0.0133	0.1382	0.0282	0.1069	0.0451	0.0021
2	rs116472229	177954925	1.01	0.120031835070186	1.05	0.24269399207398	0.17706179294177	0.473133263052596	0.0042	0.0062	0.0847	0.0207	0.0415	0.0225	0.0216	0.0198	0.0015	0.0277	0.0344	0.1354	0.003	0.0365	0.1324	0.0241	0.0245	0.0045	0.0019	0.0144	0.0133	0.1383	0.0282	0.1069	0.0451	0.0021
2	rs6738981	177958542	1.01	0.120031835070186	1.05	0.24269399207398	0.178117497230936	0.473538627921663	0.0042	0.0062	0.0847	0.0207	0.0415	0.0225	0.0216	0.0198	0.0015	0.0277	0.0344	0.1354	0.003	0.0365	0.1324	0.0241	0.0245	0.0044	0.0019	0.0144	0.0133	0.1383	0.0282	0.1069	0.0451	0.0021
2	rs76918725	177969724	1.01	0.120031835070186	1.05	0.24269399207398	0.182081019569363	0.4762433615825	0.0042	0.0062	0.0847	0.0207	0.0417	0.0226	0.0216	0.0198	0.0015	0.0278	0.0343	0.1353	0.0032	0.0365	0.1323	0.0241	0.0245	0.0044	0.0019	0.0144	0.0132	0.1384	0.0282	0.1068	0.0451	0.0021
2	rs6433647	177972747	1.01	0.120031835070186	1.05	0.24269399207398	0.184156001865413	0.47597270842021	0.0042	0.0062	0.0847	0.0207	0.0417	0.0226	0.0216	0.0197	0.0015	0.0278	0.0343	0.1353	0.0032	0.0365	0.1323	0.0241	0.0245	0.0044	0.0019	0.0144	0.0133	0.1384	0.0282	0.1068	0.0451	0.0021
2	rs11688232	177987024	1.01	0.120031835070186	1.05	0.24269399207398	0.191297000820065	0.481800514305484	0.0042	0.0062	0.0846	0.0207	0.0419	0.0226	0.0216	0.0194	0.0015	0.0278	0.0344	0.1353	0.0032	0.0365	0.1321	0.0241	0.0245	0.0043	0.0019	0.0144	0.0132	0.1386	0.0282	0.1068	0.0451	0.0021
2	rs114867076	177993569	1.01	0.120031835070186	1.05	0.24269399207398	0.210311748006871	0.498297082620606	0.0041	0.0063	0.0845	0.0206	0.0419	0.0227	0.0216	0.019	0.0015	0.0277	0.0346	0.1354	0.0031	0.0367	0.132	0.0242	0.0245	0.0043	0.0019	0.0143	0.0132	0.1389	0.0281	0.1069	0.0454	0.002
2	rs115475968	177993707	1.01	0.120031835070186	1.05	0.24269399207398	0.210592514076687	0.498570944996863	0.0041	0.0063	0.0845	0.0206	0.0419	0.0227	0.0216	0.019	0.0015	0.0277	0.0346	0.1354	0.0031	0.0367	0.132	0.0242	0.0245	0.0043	0.0019	0.0143	0.0132	0.1389	0.0281	0.1069	0.0454	0.002
2	rs6706797	178025962	1	0.141401729381863	1.05	0.24269399207398	0.269359288970946	0.568762268258605	0.004	0.0066	0.0841	0.0206	0.0419	0.0228	0.0215	0.0184	0.0015	0.0275	0.0346	0.1354	0.0027	0.0373	0.1312	0.0245	0.0247	0.004	0.0017	0.0142	0.013	0.14	0.0274	0.1075	0.0465	0.0018
2	rs62173680	178026025	1	0.141401729381863	1.05	0.24269399207398	0.269129512473066	0.568054828184009	0.004	0.0066	0.0841	0.0206	0.0419	0.0228	0.0215	0.0184	0.0015	0.0275	0.0346	0.1354	0.0027	0.0373	0.1312	0.0245	0.0247	0.004	0.0017	0.0142	0.013	0.14	0.0274	0.1075	0.0465	0.0018
2	rs79112004	178036218	1	0.141401729381863	1.05	0.24269399207398	0.269911185303624	0.569894617511545	0.004	0.0066	0.0841	0.0205	0.0419	0.0228	0.0215	0.0183	0.0015	0.0275	0.0346	0.1355	0.0027	0.0373	0.1312	0.0245	0.0246	0.004	0.0017	0.0141	0.0129	0.1401	0.0273	0.1075	0.0466	0.0018
2	rs113447001	178051659	1	0.141401729381863	1.05	0.24269399207398	0.290568223485555	0.593369921204122	0.004	0.0065	0.0841	0.0204	0.0418	0.0228	0.0215	0.018	0.0015	0.0274	0.0346	0.1357	0.0027	0.0373	0.1314	0.0246	0.0245	0.0039	0.0017	0.014	0.0128	0.1406	0.0271	0.1078	0.047	0.0017
2	rs12988177	178051987	1	0.141401729381863	1.05	0.24269399207398	0.291095119904598	0.593655863591561	0.004	0.0065	0.0841	0.0204	0.0418	0.0228	0.0215	0.018	0.0015	0.0274	0.0346	0.1357	0.0027	0.0373	0.1314	0.0246	0.0245	0.0039	0.0017	0.014	0.0128	0.1406	0.0271	0.1078	0.047	0.0017
2	rs2588875	178066334	1	0.141401729381863	1.05	0.24269399207398	0.30056875841534	0.604689575362961	0.004	0.0065	0.0841	0.0203	0.0417	0.0228	0.0214	0.0179	0.0015	0.0274	0.0346	0.1359	0.0026	0.0373	0.1314	0.0246	0.0244	0.0038	0.0016	0.014	0.0128	0.1408	0.027	0.108	0.0472	0.0017
2	rs2251139	178068159	1	0.141401729381863	1.05	0.24269399207398	0.299886719202155	0.603540964974916	0.004	0.0065	0.0841	0.0203	0.0417	0.0228	0.0214	0.0179	0.0015	0.0274	0.0346	0.1359	0.0026	0.0373	0.1314	0.0246	0.0244	0.0038	0.0016	0.014	0.0128	0.1408	0.027	0.108	0.0472	0.0017
2	rs13029183	178087851	1	0.141401729381863	1.05	0.24269399207398	0.29808814605908	0.606700891195859	0.0041	0.0065	0.084	0.0203	0.0417	0.0229	0.0214	0.0178	0.0016	0.0274	0.0346	0.1358	0.0026	0.0374	0.1313	0.0246	0.0244	0.0038	0.0017	0.014	0.0127	0.1409	0.0269	0.1082	0.0472	0.0017
2	rs12472744	178090070	1	0.141401729381863	1.06	0.212122118160079	0.296973010799114	0.604402374100323	0.0041	0.0065	0.0839	0.0203	0.0417	0.0229	0.0214	0.0178	0.0016	0.0274	0.0347	0.1358	0.0026	0.0374	0.1313	0.0246	0.0244	0.0037	0.0017	0.0141	0.0127	0.1409	0.0269	0.1082	0.0473	0.0017
2	rs72946143	178123129	1	0.141401729381863	1.06	0.212122118160079	0.301495697968278	0.645357320601927	0.0041	0.0064	0.0834	0.0201	0.0418	0.0228	0.0215	0.0175	0.0017	0.0277	0.035	0.1357	0.0027	0.0373	0.1308	0.0246	0.0244	0.0033	0.0017	0.0139	0.0124	0.1416	0.0265	0.1091	0.0478	0.0015
2	rs56718550	178126127	0.99	0.165458971998582	1.06	0.212122118160079	0.308718397991766	0.650611756862963	0.0042	0.0064	0.0834	0.0201	0.0419	0.0228	0.0215	0.0175	0.0017	0.0277	0.035	0.1357	0.0027	0.0373	0.1307	0.0246	0.0244	0.0033	0.0017	0.0139	0.0124	0.1417	0.0264	0.1092	0.0479	0.0015
2	rs62173706	178135069	0.99	0.165458971998582	1.04	0.276253925711104	0.310054844900497	0.652511609998697	0.0042	0.0064	0.0833	0.0201	0.0419	0.0228	0.0215	0.0175	0.0017	0.0277	0.0351	0.1357	0.0027	0.0373	0.1307	0.0245	0.0244	0.0032	0.0017	0.0138	0.0125	0.1417	0.0264	0.1094	0.0479	0.0015
2	rs17647588	178136077	0.99	0.165458971998582	1.04	0.276253925711104	0.311692416627431	0.652073068846654	0.0042	0.0064	0.0832	0.0201	0.0418	0.0228	0.0215	0.0175	0.0017	0.0277	0.0351	0.1357	0.0027	0.0373	0.1306	0.0245	0.0244	0.0032	0.0017	0.0138	0.0125	0.1417	0.0263	0.1095	0.048	0.0015
2	rs35955110	178143371	0.99	0.165458971998582	1.04	0.276253925711104	0.332776123898602	0.669226197296602	0.0042	0.0062	0.0831	0.02	0.0418	0.0227	0.0215	0.0173	0.0017	0.0278	0.035	0.136	0.0027	0.0373	0.1304	0.0245	0.0245	0.0032	0.0017	0.0139	0.0125	0.1417	0.0262	0.1098	0.0482	0.0015
2	rs6713305	178147543	0.99	0.165458971998582	1.04	0.276253925711104	0.323029353458727	0.670696999153414	0.0043	0.0061	0.083	0.0201	0.0415	0.0226	0.0215	0.0172	0.0017	0.028	0.0347	0.1362	0.0027	0.0372	0.1303	0.0244	0.0244	0.0032	0.0017	0.0139	0.0125	0.142	0.0261	0.1102	0.0486	0.0015
2	rs6433659	178149364	0.99	0.165458971998582	1.04	0.276253925711104	0.305316884423813	0.64404525498558	0.0044	0.0062	0.0813	0.0192	0.0414	0.0216	0.0209	0.0174	0.0018	0.0294	0.0344	0.1384	0.0026	0.036	0.129	0.0245	0.0237	0.0032	0.0018	0.0137	0.0122	0.1429	0.025	0.1144	0.049	0.0015
2	rs1551289	178155121	0.99	0.165458971998582	1.04	0.276253925711104	0.290185346088541	0.551983805753913	0.0044	0.0062	0.0799	0.0184	0.0413	0.0207	0.0198	0.0175	0.0018	0.0307	0.0346	0.1404	0.0026	0.0356	0.1293	0.0232	0.0215	0.0031	0.0018	0.0134	0.0115	0.1448	0.0239	0.1181	0.0497	0.0014
2	rs74584188	178160397	0.99	0.165458971998582	1.04	0.276253925711104	0.299692001885165	0.55381074885431	0.0044	0.0062	0.08	0.0183	0.0413	0.0207	0.0197	0.0175	0.0018	0.0307	0.0346	0.1405	0.0026	0.0355	0.1292	0.0231	0.0214	0.0031	0.0018	0.0134	0.0114	0.1449	0.0238	0.1181	0.0501	0.0014
2	rs72948115	178167086	0.99	0.165458971998582	1.04	0.276253925711104	0.305366039444946	0.556624321713013	0.0044	0.0062	0.08	0.0183	0.0412	0.0206	0.0197	0.0175	0.0018	0.0307	0.0346	0.1404	0.0026	0.0355	0.1293	0.0231	0.0214	0.003	0.0018	0.0134	0.0114	0.1448	0.0237	0.1183	0.0503	0.0014
2	rs935948	178172574	0.99	0.165458971998582	1.04	0.276253925711104	0.324195030827862	0.636476601988483	0.0044	0.0063	0.08	0.0183	0.0412	0.0206	0.0196	0.0175	0.0018	0.0308	0.0347	0.1406	0.0027	0.0355	0.1293	0.023	0.0213	0.003	0.0018	0.0134	0.0114	0.1449	0.0237	0.1184	0.0503	0.0014
2	rs62173735	178173294	0.99	0.165458971998582	1.03	0.312927433563081	0.324347237738234	0.642296798353956	0.0044	0.0063	0.08	0.0183	0.0412	0.0206	0.0196	0.0175	0.0018	0.0308	0.0347	0.1407	0.0027	0.0355	0.1293	0.023	0.0213	0.003	0.0018	0.0134	0.0114	0.1449	0.0237	0.1184	0.0503	0.0014
2	rs78592630	178185098	0.99	0.165458971998582	1.04	0.276253925711104	0.326532977164164	0.649443252896901	0.0044	0.0062	0.08	0.0182	0.0412	0.0206	0.0196	0.0175	0.0018	0.0308	0.0347	0.1408	0.0027	0.0355	0.1293	0.023	0.0212	0.003	0.0018	0.0134	0.0113	0.145	0.0237	0.1185	0.0503	0.0013
2	rs11681133	178197358	0.99	0.165458971998582	1.04	0.276253925711104	0.331697089868161	0.725921637495416	0.0044	0.0062	0.0799	0.0181	0.0412	0.0204	0.0195	0.0174	0.0018	0.0311	0.0347	0.1411	0.0027	0.0356	0.1294	0.0228	0.0211	0.003	0.0018	0.0133	0.0113	0.1451	0.0238	0.1188	0.0503	0.0013
2	rs78864732	178197807	0.99	0.165458971998582	1.04	0.276253925711104	0.331337817626322	0.727719207490346	0.0044	0.0062	0.0799	0.0181	0.0412	0.0204	0.0195	0.0174	0.0018	0.0311	0.0347	0.1411	0.0027	0.0356	0.1294	0.0228	0.0211	0.003	0.0018	0.0133	0.0113	0.1451	0.0238	0.1188	0.0503	0.0013
2	rs74913301	178198362	0.99	0.165458971998582	1.04	0.276253925711104	0.331235205687034	0.726071397443368	0.0044	0.0062	0.0799	0.0181	0.0412	0.0204	0.0195	0.0174	0.0018	0.0311	0.0347	0.1411	0.0027	0.0357	0.1294	0.0228	0.0211	0.003	0.0018	0.0133	0.0113	0.1451	0.0238	0.1188	0.0503	0.0013
2	rs11688684	178198540	0.99	0.165458971998582	1.03	0.312927433563081	0.331183905929958	0.723825716354226	0.0044	0.0062	0.0799	0.0181	0.0412	0.0204	0.0195	0.0174	0.0018	0.0311	0.0347	0.1411	0.0027	0.0357	0.1294	0.0228	0.0211	0.003	0.0018	0.0133	0.0113	0.1451	0.0238	0.1188	0.0503	0.0013
2	rs13032354	178198765	0.99	0.165458971998582	1.02	0.35283343175317	0.329391024437921	0.715306228859659	0.0044	0.0062	0.0799	0.0181	0.0412	0.0204	0.0195	0.0174	0.0018	0.0312	0.0347	0.1411	0.0027	0.0357	0.1294	0.0228	0.0211	0.003	0.0018	0.0133	0.0113	0.1451	0.0238	0.1188	0.0503	0.0013
2	rs114440250	178202996	0.99	0.165458971998582	1.02	0.35283343175317	0.322725625257854	0.711427609849081	0.0044	0.0062	0.0799	0.0181	0.0412	0.0204	0.0195	0.0174	0.0018	0.0311	0.0347	0.1411	0.0027	0.0356	0.1294	0.0228	0.0211	0.003	0.0018	0.0133	0.0113	0.145	0.0237	0.1188	0.0503	0.0013
2	rs76173786	178206818	0.99	0.165458971998582	1.02	0.35283343175317	0.317886338440811	0.703387093565986	0.0044	0.0062	0.0799	0.0181	0.0412	0.0204	0.0194	0.0174	0.0018	0.0311	0.0347	0.1412	0.0027	0.0356	0.1294	0.0227	0.0211	0.003	0.0018	0.0133	0.0113	0.145	0.0237	0.1188	0.0503	0.0013
2	rs76238691	178221989	0.99	0.165458971998582	1.02	0.35283343175317	0.293737240654758	0.703238388112736	0.0043	0.0061	0.08	0.0175	0.0411	0.0204	0.0187	0.0176	0.0017	0.0315	0.0347	0.1425	0.0027	0.0353	0.1302	0.022	0.0208	0.0028	0.0018	0.0132	0.011	0.1452	0.0236	0.1202	0.0497	0.0013
2	rs10176632	178225934	0.99	0.165458971998582	1.02	0.35283343175317	0.301935302935984	0.734318678528844	0.0043	0.0061	0.08	0.0174	0.0411	0.0204	0.0186	0.0176	0.0017	0.0315	0.0347	0.1427	0.0027	0.0352	0.1303	0.022	0.0208	0.0028	0.0019	0.0132	0.011	0.1452	0.0236	0.1203	0.0497	0.0013
2	rs75573200	178259678	0.99	0.165458971998582	1.02	0.35283343175317	0.317133665415858	0.747556758632198	0.0043	0.0061	0.0799	0.0174	0.0411	0.0203	0.0185	0.0176	0.0017	0.0315	0.0347	0.143	0.0027	0.0351	0.1305	0.0223	0.0207	0.0027	0.0019	0.0131	0.011	0.1452	0.0236	0.1204	0.0495	0.0013
2	rs77578663	178263295	0.99	0.165458971998582	1.02	0.35283343175317	0.317585156754953	0.74604982427432	0.0043	0.0061	0.0799	0.0174	0.0411	0.0203	0.0185	0.0176	0.0017	0.0315	0.0347	0.143	0.0027	0.0351	0.1305	0.0223	0.0207	0.0027	0.0019	0.0131	0.011	0.1452	0.0236	0.1204	0.0495	0.0013
2	rs17591276	178280517	0.99	0.165458971998582	1.02	0.35283343175317	0.319998807677213	0.7572168115315	0.0043	0.0061	0.0799	0.0174	0.0411	0.0203	0.0185	0.0176	0.0017	0.0315	0.0347	0.143	0.0027	0.0351	0.1305	0.0224	0.0207	0.0027	0.0019	0.0131	0.011	0.1452	0.0236	0.1205	0.0495	0.0013
2	rs16865234	178284107	0.99	0.165458971998582	1.02	0.35283343175317	0.327603220590217	0.76553989812178	0.0043	0.0061	0.0799	0.0174	0.0411	0.0203	0.0185	0.0176	0.0017	0.0315	0.0347	0.143	0.0027	0.0351	0.1305	0.0225	0.0206	0.0027	0.0019	0.0131	0.011	0.1452	0.0236	0.1205	0.0495	0.0013
2	rs60670838	178292403	0.99	0.165458971998582	1.02	0.35283343175317	0.332107935169347	0.775401566944082	0.0042	0.0061	0.0799	0.0174	0.0411	0.0203	0.0185	0.0176	0.0017	0.0315	0.0347	0.1431	0.0027	0.0351	0.1305	0.0225	0.0205	0.0027	0.0019	0.0131	0.011	0.1453	0.0236	0.1205	0.0495	0.0013
2	rs16865279	178303824	0.99	0.165458971998582	1.02	0.35283343175317	0.331953837127475	0.775401566944082	0.0042	0.0061	0.0799	0.0174	0.0411	0.0203	0.0185	0.0176	0.0017	0.0315	0.0347	0.1431	0.0027	0.0351	0.1305	0.0225	0.0205	0.0027	0.0019	0.0131	0.011	0.1453	0.0236	0.1205	0.0495	0.0013
2	rs76096651	178303897	0.99	0.165458971998582	1.02	0.35283343175317	0.331799776349767	0.773427056158289	0.0042	0.0061	0.0799	0.0174	0.0411	0.0203	0.0185	0.0176	0.0017	0.0315	0.0347	0.1431	0.0027	0.0351	0.1305	0.0225	0.0205	0.0027	0.0019	0.0131	0.011	0.1453	0.0236	0.1205	0.0495	0.0013
2	rs4893826	178313618	0.99	0.165458971998582	1.02	0.35283343175317	0.310302669403507	0.792915253921747	0.0042	0.0061	0.0798	0.0174	0.0411	0.0203	0.0185	0.0176	0.0017	0.0315	0.0347	0.1431	0.0026	0.035	0.1305	0.0225	0.0205	0.0028	0.0019	0.0131	0.011	0.1452	0.0236	0.1205	0.0495	0.0014
2	rs75874791	178320733	0.99	0.165458971998582	1.02	0.35283343175317	0.309658542985658	0.792609954370469	0.0042	0.0061	0.0798	0.0174	0.0411	0.0203	0.0185	0.0176	0.0017	0.0315	0.0347	0.1431	0.0026	0.035	0.1305	0.0225	0.0205	0.0028	0.0019	0.0131	0.011	0.1452	0.0236	0.1205	0.0495	0.0014
2	rs28623595	178327559	0.99	0.165458971998582	1.02	0.35283343175317	0.309906200340854	0.793678612483421	0.0042	0.0061	0.0798	0.0174	0.0411	0.0203	0.0185	0.0176	0.0016	0.0315	0.0347	0.1431	0.0026	0.035	0.1306	0.0225	0.0205	0.0028	0.0019	0.0131	0.011	0.1452	0.0236	0.1205	0.0495	0.0014
2	rs62182671	178344070	0.99	0.165458971998582	1.02	0.35283343175317	0.297312164618941	0.788185934639549	0.0042	0.0061	0.0797	0.0174	0.0412	0.0203	0.0185	0.0176	0.0016	0.0316	0.0347	0.1431	0.0026	0.035	0.1305	0.0225	0.0205	0.0028	0.0019	0.0131	0.011	0.1452	0.0236	0.1205	0.0494	0.0015
2	rs11689608	178368343	0.99	0.165458971998582	1.02	0.35283343175317	0.312488027894953	0.828497713600173	0.0042	0.0061	0.0797	0.0173	0.0411	0.0203	0.0184	0.0176	0.0017	0.0316	0.0347	0.1433	0.0027	0.0348	0.1304	0.0224	0.0205	0.0028	0.002	0.013	0.0109	0.1455	0.0235	0.1209	0.0492	0.0015
2	rs12616093	178387615	0.99	0.165458971998582	1.02	0.35283343175317	0.341317693241397	0.825417336964168	0.0042	0.0061	0.0797	0.0173	0.0411	0.0203	0.0183	0.0176	0.0017	0.0316	0.0347	0.1434	0.0026	0.0346	0.1303	0.0224	0.0205	0.0028	0.0021	0.013	0.0109	0.1457	0.0234	0.1212	0.0492	0.0015
2	rs10803912	178407176	0.99	0.165458971998582	1.02	0.35283343175317	0.342099772784248	0.818649000953323	0.0042	0.0061	0.0797	0.0173	0.0411	0.0203	0.0183	0.0176	0.0017	0.0316	0.0347	0.1434	0.0026	0.0346	0.1303	0.0223	0.0205	0.0028	0.0021	0.013	0.0109	0.1458	0.0234	0.1212	0.0492	0.0015
2	rs72937536	178410261	0.99	0.165458971998582	1.02	0.35283343175317	0.3578823091499	0.790931255487254	0.0042	0.0061	0.0797	0.0172	0.0411	0.0203	0.0183	0.0176	0.0017	0.0316	0.0347	0.1433	0.0027	0.0346	0.1302	0.0223	0.0204	0.0028	0.0021	0.013	0.0109	0.1458	0.0233	0.1213	0.0492	0.0015
2	rs11694988	178417142	0.99	0.165458971998582	1.02	0.35283343175317	0.427268221900348	0.82326250616517	0.0042	0.0061	0.0797	0.017	0.0411	0.0202	0.0182	0.0176	0.0016	0.0316	0.0348	0.1435	0.0028	0.0345	0.1302	0.0222	0.0203	0.0028	0.0024	0.013	0.0109	0.1457	0.0233	0.1217	0.0492	0.0015
2	rs4893830	178422774	0.99	0.165458971998582	1.02	0.35283343175317	0.432951395068936	0.794442127616285	0.0042	0.0061	0.08	0.0169	0.0412	0.0202	0.0181	0.0176	0.0016	0.0314	0.0348	0.1435	0.0028	0.0345	0.1297	0.0222	0.0202	0.0028	0.0023	0.013	0.0109	0.1457	0.0234	0.1222	0.0493	0.0015
2	rs6710432	178428420	0.99	0.165458971998582	1.02	0.35283343175317	0.4293145586958	0.791083833078627	0.0042	0.0061	0.08	0.0169	0.0412	0.0202	0.0181	0.0176	0.0016	0.0314	0.0348	0.1436	0.0028	0.0345	0.1297	0.0222	0.0201	0.0029	0.0023	0.013	0.0109	0.1457	0.0233	0.1222	0.0493	0.0015
2	rs62182720	178433642	0.99	0.165458971998582	1.02	0.35283343175317	0.428261551124858	0.781179413861393	0.0042	0.0061	0.08	0.0169	0.0412	0.0202	0.0181	0.0176	0.0016	0.0314	0.0348	0.1436	0.0028	0.0345	0.1296	0.0222	0.0201	0.0029	0.0023	0.013	0.0109	0.1458	0.0233	0.1223	0.0493	0.0015
2	rs114893502	178434116	0.99	0.165458971998582	1.02	0.35283343175317	0.427443432119959	0.777681194257763	0.0042	0.0061	0.08	0.0169	0.0412	0.0202	0.0181	0.0176	0.0016	0.0314	0.0348	0.1436	0.0028	0.0345	0.1296	0.0222	0.0201	0.0029	0.0023	0.013	0.0109	0.1458	0.0233	0.1223	0.0493	0.0015
2	rs10164417	178444130	0.99	0.165458971998582	1.01	0.39608418712213	0.4023549864736	0.7191895331285	0.0042	0.0061	0.0801	0.0167	0.0412	0.0203	0.018	0.0176	0.0016	0.0314	0.0349	0.1439	0.0028	0.0345	0.1294	0.0221	0.02	0.0029	0.0023	0.013	0.0109	0.1457	0.0233	0.1226	0.0494	0.0015
2	rs74671562	178460634	0.99	0.165458971998582	1.01	0.39608418712213	0.337006965946819	0.685297446106755	0.0041	0.006	0.08	0.0165	0.0412	0.0205	0.018	0.0179	0.0016	0.0315	0.0349	0.1442	0.0028	0.0345	0.1295	0.022	0.0198	0.003	0.0022	0.013	0.0109	0.1455	0.0233	0.1227	0.0493	0.0015
2	rs4243390	178468008	0.99	0.165458971998582	1.01	0.39608418712213	0.332519045442568	0.696405575395928	0.0041	0.006	0.08	0.0165	0.0411	0.0205	0.018	0.018	0.0016	0.0315	0.0349	0.1442	0.0028	0.0345	0.1295	0.022	0.0197	0.003	0.0021	0.0129	0.0109	0.1455	0.0233	0.1227	0.0493	0.0015
2	rs4893966	178470138	0.99	0.165458971998582	1.01	0.39608418712213	0.351927450966652	0.71620196103391	0.0039	0.006	0.0802	0.0163	0.0415	0.0206	0.0178	0.0181	0.0016	0.0317	0.0349	0.1448	0.0028	0.0342	0.1295	0.0217	0.0195	0.003	0.0021	0.0127	0.011	0.1454	0.0234	0.1225	0.0493	0.0014
2	Affx-35294111	178475599	0.99	0.165458971998582	1.01	0.39608418712213	0.364535074711985	0.62414990590903	0.0039	0.0059	0.08	0.0158	0.0418	0.0208	0.0175	0.0184	0.0016	0.0321	0.0352	0.1458	0.0028	0.0339	0.1292	0.0215	0.0192	0.0029	0.0019	0.0123	0.011	0.1461	0.0235	0.1216	0.0498	0.0012
2	rs10497497	178481818	0.99	0.165458971998582	1.01	0.39608418712213	0.3854234405384	0.649151202791446	0.0039	0.0059	0.08	0.0157	0.0419	0.0208	0.0175	0.0185	0.0016	0.0322	0.0353	0.1461	0.0028	0.0337	0.1291	0.0214	0.0192	0.0028	0.0019	0.0123	0.0111	0.1463	0.0236	0.1214	0.0499	0.0012
2	rs61164370	178482560	0.98	0.192372589028169	1.01	0.39608418712213	0.392610862121843	0.673640811493685	0.0039	0.0059	0.08	0.0158	0.0419	0.0208	0.0175	0.0185	0.0016	0.0322	0.0352	0.1462	0.0028	0.0337	0.1292	0.0214	0.0192	0.0028	0.0019	0.0123	0.011	0.1464	0.0236	0.1214	0.0499	0.0012
2	rs61742858	178482594	0.99	0.165458971998582	1.02	0.35283343175317	0.391212707606553	0.665258724059235	0.0039	0.0059	0.08	0.0157	0.0419	0.0208	0.0173	0.0185	0.0016	0.0322	0.0353	0.146	0.0028	0.0337	0.1294	0.0213	0.0192	0.0028	0.0019	0.0123	0.011	0.1465	0.0236	0.1214	0.0499	0.0012
2	rs3813256	178482698	0.99	0.165458971998582	1.02	0.35283343175317	0.3857562496331	0.649443252896901	0.0039	0.0059	0.0802	0.0156	0.0418	0.0206	0.0169	0.0185	0.0016	0.0321	0.0353	0.146	0.0028	0.0338	0.1299	0.021	0.0192	0.0028	0.0019	0.0123	0.011	0.1469	0.0236	0.1213	0.05	0.0013
2	rs59353759	178482771	0.99	0.165458971998582	1.02	0.35283343175317	0.384259754640142	0.648275234804357	0.0038	0.0059	0.0802	0.0156	0.0418	0.0206	0.0169	0.0185	0.0016	0.0322	0.0353	0.146	0.0028	0.0338	0.1298	0.021	0.0192	0.0028	0.0019	0.0123	0.011	0.1469	0.0236	0.1213	0.05	0.0013
2	rs80201392	178483576	0.99	0.165458971998582	1.02	0.35283343175317	0.38177214825231	0.634878213158767	0.0039	0.0059	0.0802	0.0156	0.0418	0.0206	0.0169	0.0185	0.0016	0.0321	0.0353	0.1461	0.0028	0.0338	0.1298	0.021	0.0192	0.0028	0.0019	0.0123	0.011	0.147	0.0236	0.1213	0.05	0.0013
2	rs77410407	178484763	0.99	0.165458971998582	1.02	0.35283343175317	0.371304999985418	0.601532147673551	0.0039	0.0059	0.0802	0.0156	0.0418	0.0206	0.0169	0.0186	0.0016	0.0322	0.0354	0.1462	0.0027	0.0338	0.1297	0.021	0.0192	0.0028	0.0019	0.0123	0.011	0.147	0.0236	0.1213	0.0499	0.0013
2	rs77212851	178487206	0.99	0.165458971998582	1.02	0.35283343175317	0.314731412867654	0.626900383599131	0.0039	0.0058	0.0804	0.0156	0.042	0.0207	0.0168	0.0189	0.0016	0.0324	0.0355	0.147	0.0023	0.0336	0.1289	0.0208	0.0192	0.0026	0.0017	0.0122	0.0109	0.1471	0.0238	0.1214	0.0498	0.0012
2	rs72941565	178494701	0.99	0.165458971998582	1.02	0.35283343175317	0.281689016360116	0.612456218934202	0.004	0.0057	0.0804	0.0156	0.0421	0.0207	0.0167	0.019	0.0016	0.0326	0.0356	0.1473	0.0023	0.0335	0.1286	0.0206	0.0191	0.0025	0.0016	0.0122	0.0108	0.1468	0.024	0.1216	0.0499	0.0012
2	rs73977683	178501051	0.99	0.165458971998582	1.02	0.35283343175317	0.26876209071637	0.590083957641903	0.0041	0.0057	0.0803	0.0156	0.0423	0.0207	0.0166	0.0191	0.0016	0.0327	0.0357	0.1475	0.0022	0.0335	0.1285	0.0205	0.0191	0.0024	0.0016	0.0122	0.0107	0.1466	0.0241	0.1217	0.0499	0.0013
2	rs72941591	178501061	0.99	0.165458971998582	1.02	0.35283343175317	0.268899842050426	0.590226734637927	0.0041	0.0057	0.0803	0.0156	0.0423	0.0207	0.0166	0.0191	0.0016	0.0327	0.0357	0.1475	0.0022	0.0335	0.1285	0.0205	0.0191	0.0024	0.0016	0.0122	0.0107	0.1466	0.0241	0.1217	0.0499	0.0013
2	rs13009207	178501632	0.99	0.165458971998582	1.01	0.39608418712213	0.278262865144063	0.567771912142077	0.004	0.0057	0.0803	0.0156	0.0423	0.0208	0.0166	0.0191	0.0016	0.0327	0.0357	0.1475	0.0022	0.0335	0.1284	0.0205	0.019	0.0024	0.0016	0.0122	0.0107	0.1466	0.0241	0.1217	0.05	0.0013
2	rs4470372	178505857	0.99	0.165458971998582	1.01	0.39608418712213	0.278965029840371	0.537282563494739	0.004	0.0057	0.0804	0.0158	0.0422	0.0208	0.0166	0.0191	0.0016	0.0327	0.0357	0.1475	0.0022	0.0334	0.1285	0.0205	0.0191	0.0024	0.0016	0.0122	0.0107	0.1465	0.0241	0.1217	0.05	0.0012
2	rs34142188	178514761	0.99	0.165458971998582	1.01	0.39608418712213	0.287179608012635	0.576132290499847	0.004	0.0056	0.0804	0.0159	0.0422	0.0209	0.0166	0.0191	0.0016	0.0327	0.0356	0.1473	0.0022	0.0334	0.1283	0.0205	0.0192	0.0024	0.0016	0.0121	0.0107	0.1466	0.0241	0.1216	0.05	0.0012
2	rs16865524	178518958	0.99	0.165458971998582	1.01	0.39608418712213	0.290424612880202	0.558173275685782	0.004	0.0056	0.0805	0.016	0.0422	0.021	0.0167	0.0191	0.0015	0.0328	0.0356	0.1472	0.0022	0.0334	0.1282	0.0205	0.0192	0.0024	0.0016	0.0121	0.0107	0.1467	0.0241	0.1216	0.05	0.0012
2	rs3770003	178528351	0.99	0.165458971998582	1.01	0.39608418712213	0.299546007953607	0.552405276298221	0.0039	0.0056	0.0805	0.0161	0.0422	0.021	0.0167	0.0192	0.0015	0.0328	0.0356	0.1471	0.0022	0.0333	0.1281	0.0205	0.0192	0.0024	0.0017	0.0121	0.0107	0.1467	0.0241	0.1215	0.0499	0.0012
2	rs61306957	178528641	0.99	0.165458971998582	1.01	0.39608418712213	0.301739881025245	0.548614894169152	0.0039	0.0056	0.0805	0.0161	0.0422	0.021	0.0167	0.0191	0.0015	0.0329	0.0356	0.1472	0.0022	0.0333	0.1281	0.0205	0.0192	0.0024	0.0016	0.0121	0.0107	0.1467	0.0241	0.1215	0.0499	0.0012
2	rs35775900	178528728	0.99	0.165458971998582	1.01	0.39608418712213	0.302130791921273	0.546792190944235	0.0039	0.0056	0.0805	0.0161	0.0422	0.021	0.0167	0.0191	0.0015	0.0329	0.0356	0.1472	0.0022	0.0333	0.1281	0.0205	0.0192	0.0024	0.0016	0.0121	0.0107	0.1467	0.0241	0.1215	0.0499	0.0012
2	rs72943364	178530780	0.99	0.165458971998582	1.02	0.35283343175317	0.306448508938042	0.5416127111726	0.0039	0.0056	0.0804	0.0161	0.0422	0.021	0.0167	0.0191	0.0015	0.0329	0.0356	0.1471	0.0022	0.0333	0.1281	0.0206	0.0192	0.0024	0.0017	0.0121	0.0107	0.1467	0.0241	0.1215	0.0499	0.0013
2	rs114036601	178537384	0.99	0.165458971998582	1.02	0.35283343175317	0.315981387623825	0.531429721194631	0.0039	0.0055	0.0804	0.0163	0.0423	0.021	0.0168	0.0191	0.0015	0.0329	0.0356	0.1468	0.0022	0.0333	0.128	0.0206	0.0193	0.0024	0.0017	0.012	0.0107	0.1467	0.0242	0.1215	0.0499	0.0013
2	rs7586934	178537399	0.99	0.165458971998582	1.01	0.39608418712213	0.360235773519015	0.537840807472134	0.0039	0.0055	0.0803	0.0165	0.0421	0.021	0.0168	0.0191	0.0016	0.0327	0.0355	0.1467	0.0022	0.0333	0.1278	0.0206	0.0196	0.0025	0.0019	0.012	0.0107	0.1467	0.0242	0.1217	0.0498	0.0013
2	rs3770014	178539625	0.99	0.165458971998582	1.01	0.39608418712213	0.415380140893119	0.568762268258605	0.0039	0.0054	0.0804	0.0168	0.0422	0.0212	0.0171	0.019	0.0015	0.0332	0.0358	0.1453	0.0021	0.0332	0.127	0.0208	0.0195	0.0025	0.0021	0.0122	0.0107	0.1469	0.0246	0.1211	0.0501	0.0013
2	rs3770016	178540293	0.99	0.165458971998582	1.01	0.39608418712213	0.408784466251374	0.612456218934202	0.0039	0.0053	0.0803	0.0168	0.0422	0.0212	0.0172	0.0189	0.0015	0.0336	0.036	0.1448	0.0021	0.0336	0.1266	0.0207	0.0194	0.0024	0.002	0.0122	0.0106	0.1472	0.0248	0.121	0.0504	0.0013
2	rs73042845	178544804	0.99	0.165458971998582	1.01	0.39608418712213	0.395583273281466	0.621257737629935	0.0039	0.0052	0.0805	0.0168	0.042	0.021	0.0171	0.0189	0.0015	0.0337	0.0361	0.1441	0.0021	0.0338	0.1267	0.0207	0.0193	0.0024	0.002	0.0122	0.0106	0.1474	0.025	0.1212	0.0506	0.0013
2	rs73042850	178545192	0.99	0.165458971998582	1.01	0.39608418712213	0.405136713665195	0.626321099987312	0.0039	0.0052	0.0805	0.0168	0.042	0.0209	0.017	0.0188	0.0014	0.0337	0.0361	0.1442	0.0021	0.0338	0.1268	0.0206	0.0193	0.0024	0.002	0.0122	0.0106	0.1475	0.025	0.1212	0.0507	0.0013
2	rs75127279	178545566	0.99	0.165458971998582	1.01	0.39608418712213	0.403602735224109	0.621835918649376	0.0039	0.0052	0.0805	0.0168	0.042	0.0209	0.017	0.0188	0.0014	0.0337	0.0361	0.1441	0.0021	0.0338	0.1268	0.0206	0.0193	0.0024	0.0019	0.0122	0.0106	0.1475	0.025	0.1212	0.0507	0.0013
2	rs7562940	178548054	0.99	0.165458971998582	1.01	0.39608418712213	0.393394928371286	0.598235415166362	0.0039	0.0052	0.0807	0.0168	0.0419	0.0208	0.017	0.0188	0.0014	0.0338	0.0362	0.144	0.0021	0.0339	0.1268	0.0206	0.0193	0.0024	0.0019	0.0121	0.0106	0.1476	0.0251	0.1212	0.0507	0.0013
2	rs61260452	178550624	0.99	0.165458971998582	1.01	0.39608418712213	0.385035347154112	0.558455016926665	0.0038	0.0051	0.0808	0.0167	0.0419	0.0209	0.017	0.0188	0.0014	0.034	0.0361	0.1435	0.002	0.0339	0.1267	0.0206	0.0192	0.0023	0.0018	0.0122	0.0106	0.1478	0.0254	0.1213	0.0509	0.0012
2	rs77893596	178552164	1	0.141401729381863	1	0.442785362986439	0.359860828999776	0.567489030401633	0.0038	0.005	0.081	0.0166	0.0419	0.0209	0.017	0.0187	0.0012	0.0342	0.0362	0.1431	0.0019	0.0339	0.1256	0.0207	0.0189	0.0023	0.0015	0.0123	0.0106	0.1478	0.0262	0.1216	0.0517	0.0013
2	rs13032794	178552788	0.99	0.165458971998582	1	0.442785362986439	0.402808488833789	0.509969872476726	0.0039	0.005	0.0813	0.0165	0.0419	0.0208	0.0171	0.0187	0.0013	0.0345	0.0364	0.1424	0.0018	0.0339	0.1239	0.0207	0.0183	0.0024	0.0015	0.0126	0.0106	0.1475	0.0273	0.1217	0.0526	0.0014
2	rs78536650	178553183	0.99	0.165458971998582	1	0.442785362986439	0.376986030702735	0.44073676486289	0.0039	0.0049	0.0816	0.0161	0.0418	0.0207	0.0172	0.0187	0.0012	0.0343	0.0366	0.1428	0.0017	0.0342	0.1236	0.0207	0.0179	0.0024	0.0015	0.013	0.0107	0.147	0.0277	0.1215	0.0529	0.0014
2	rs11677821	178556067	0.97	0.222305343836028	1.01	0.39608418712213	0.360289353378218	0.385883260852052	0.0039	0.0048	0.0819	0.0157	0.0418	0.0204	0.0173	0.0186	0.0012	0.0336	0.0372	0.1435	0.0015	0.0349	0.1231	0.0206	0.0173	0.0025	0.0014	0.0135	0.0108	0.1463	0.0284	0.1213	0.0531	0.0014
2	rs145344540	178561985	0.97	0.222305343836028	1.01	0.39608418712213	0.353093096345677	0.349053368000104	0.0039	0.0048	0.082	0.0157	0.0417	0.0205	0.0173	0.0186	0.0012	0.0335	0.0372	0.1435	0.0014	0.0351	0.1231	0.0207	0.0171	0.0025	0.0015	0.0136	0.0108	0.1459	0.0286	0.1211	0.053	0.0014
2	rs17400325	178565913	0.97	0.222305343836028	1.01	0.39608418712213	0.348969319773348	0.355285144548908	0.0039	0.0048	0.0821	0.0157	0.0417	0.0205	0.0173	0.0186	0.0012	0.0335	0.0372	0.1436	0.0014	0.0353	0.1229	0.0207	0.017	0.0025	0.0015	0.0137	0.0108	0.1458	0.0287	0.1211	0.0529	0.0015
2	rs79490986	178571523	0.97	0.222305343836028	1.01	0.39608418712213	0.352086285660613	0.356910563877676	0.0039	0.0048	0.0821	0.0157	0.0417	0.0205	0.0173	0.0186	0.0012	0.0335	0.0372	0.1436	0.0014	0.0354	0.1229	0.0207	0.017	0.0025	0.0015	0.0137	0.0108	0.1457	0.0288	0.121	0.053	0.0015
2	rs6756994	178575326	0.97	0.222305343836028	1.01	0.39608418712213	0.352298122707836	0.358412827821463	0.0039	0.0048	0.0821	0.0157	0.0417	0.0205	0.0173	0.0186	0.0012	0.0335	0.0372	0.1436	0.0014	0.0354	0.1229	0.0207	0.017	0.0025	0.0015	0.0137	0.0108	0.1457	0.0288	0.121	0.053	0.0015
2	rs17400526	178575611	0.97	0.222305343836028	1.01	0.39608418712213	0.353835904479446	0.354535666146967	0.0039	0.0048	0.0821	0.0157	0.0417	0.0205	0.0173	0.0186	0.0012	0.0335	0.0372	0.1436	0.0014	0.0354	0.1229	0.0207	0.017	0.0025	0.0015	0.0137	0.0108	0.1457	0.0288	0.121	0.053	0.0015
2	rs76876294	178582150	0.96	0.255413023536062	1.01	0.39608418712213	0.396820423572716	0.406365794144653	0.0039	0.0048	0.0818	0.0155	0.0417	0.0205	0.0173	0.0186	0.0012	0.0335	0.0373	0.1438	0.0014	0.0354	0.1228	0.021	0.0169	0.0025	0.0014	0.0137	0.0109	0.1457	0.0289	0.121	0.0531	0.0015
2	rs72947189	178582353	0.96	0.255413023536062	1.01	0.39608418712213	0.397721391340563	0.412736309120951	0.0039	0.0048	0.0818	0.0155	0.0417	0.0205	0.0173	0.0186	0.0012	0.0335	0.0373	0.1438	0.0014	0.0354	0.1228	0.021	0.0169	0.0025	0.0014	0.0137	0.0109	0.1457	0.0289	0.121	0.0531	0.0015
2	rs3770028	178585190	0.96	0.255413023536062	1.01	0.39608418712213	0.399413478070603	0.437954324215584	0.0039	0.0048	0.0818	0.0155	0.0417	0.0205	0.0173	0.0186	0.0012	0.0335	0.0373	0.1437	0.0014	0.0354	0.1228	0.0209	0.0169	0.0025	0.0014	0.0138	0.0109	0.1456	0.0289	0.1211	0.0531	0.0015
2	rs73030327	178607461	0.96	0.255413023536062	1.01	0.39608418712213	0.410958067252533	0.45645788601567	0.0039	0.0048	0.0818	0.0155	0.0417	0.0205	0.0173	0.0187	0.0012	0.0335	0.0374	0.1437	0.0014	0.0354	0.1227	0.021	0.0169	0.0025	0.0015	0.0138	0.0109	0.1456	0.0289	0.1212	0.0532	0.0015
2	rs749208	178611242	0.96	0.255413023536062	1.02	0.35283343175317	0.405364218026426	0.452313668362595	0.0039	0.0048	0.082	0.0155	0.0417	0.0205	0.0174	0.0187	0.0013	0.0335	0.0374	0.1437	0.0014	0.0353	0.1227	0.021	0.0168	0.0025	0.0015	0.0138	0.0109	0.1455	0.0289	0.1212	0.0532	0.0015
2	rs72949144	178627758	0.96	0.255413023536062	1.02	0.35283343175317	0.379072745285241	0.421228415883212	0.0039	0.0048	0.0821	0.0156	0.0415	0.0205	0.0174	0.0187	0.0013	0.0334	0.0374	0.1436	0.0015	0.0352	0.1226	0.0211	0.0168	0.0026	0.0015	0.0139	0.0109	0.1453	0.0289	0.1214	0.053	0.0015
2	rs78060689	178640344	0.96	0.255413023536062	1.02	0.35283343175317	0.357455257692426	0.414039727461123	0.0039	0.0047	0.0823	0.0156	0.0415	0.0204	0.0175	0.0187	0.0013	0.0333	0.0375	0.1435	0.0016	0.035	0.1225	0.0212	0.0168	0.0027	0.0015	0.014	0.0109	0.1451	0.0289	0.1216	0.0528	0.0015
2	rs10178858	178658045	0.96	0.255413023536062	1.02	0.35283343175317	0.360771756095794	0.427660967777621	0.0039	0.0047	0.0824	0.0156	0.0415	0.0204	0.0176	0.0187	0.0013	0.0332	0.0375	0.1434	0.0016	0.035	0.1225	0.0212	0.0168	0.0027	0.0015	0.014	0.0109	0.145	0.0289	0.1216	0.0528	0.0015
2	rs78511443	178663699	0.96	0.255413023536062	1.02	0.35283343175317	0.27625526815392	0.369863050642784	0.004	0.0046	0.0831	0.0158	0.0414	0.0203	0.0178	0.0187	0.0015	0.033	0.0377	0.1428	0.0021	0.0351	0.1211	0.0216	0.0168	0.0031	0.0016	0.014	0.0109	0.1442	0.0286	0.1225	0.0524	0.0017
2	rs17329062	178670553	0.95	0.291843936447983	1.02	0.35283343175317	0.272494776224492	0.393449533257248	0.004	0.0046	0.0832	0.0157	0.0414	0.0203	0.0179	0.0187	0.0015	0.0329	0.0377	0.1425	0.0022	0.0351	0.1207	0.0217	0.0168	0.0031	0.0017	0.014	0.0109	0.144	0.0286	0.1227	0.0523	0.0017
2	rs79477717	178674687	0.95	0.291843936447983	1.02	0.35283343175317	0.270141322395751	0.390495125114985	0.004	0.0046	0.0832	0.0157	0.0414	0.0203	0.0179	0.0187	0.0015	0.0329	0.0377	0.1425	0.0022	0.0351	0.1207	0.0217	0.0168	0.0031	0.0017	0.014	0.0109	0.144	0.0286	0.1227	0.0523	0.0017
2	rs7567851	178684720	0.95	0.291843936447983	1.02	0.35283343175317	0.273559744953496	0.379757912824782	0.004	0.0046	0.0833	0.0157	0.0414	0.0203	0.0179	0.0187	0.0015	0.0329	0.0378	0.1425	0.0023	0.0351	0.1207	0.0217	0.0168	0.0031	0.0017	0.014	0.0109	0.144	0.0286	0.1226	0.0523	0.0017
2	rs12469388	178689031	0.95	0.291843936447983	1.03	0.312927433563081	0.277094705572262	0.391778892761039	0.004	0.0046	0.0834	0.0157	0.0414	0.0203	0.0179	0.0187	0.0015	0.0329	0.0379	0.1425	0.0023	0.0351	0.1206	0.0217	0.0168	0.0031	0.0017	0.014	0.0109	0.144	0.0286	0.1226	0.0523	0.0017
2	rs934803	178690786	0.95	0.291843936447983	1.04	0.276253925711104	0.279480555314262	0.398860376355069	0.004	0.0046	0.0834	0.0157	0.0414	0.0203	0.0179	0.0187	0.0016	0.0329	0.0379	0.1425	0.0023	0.0351	0.1206	0.0217	0.0168	0.0031	0.0017	0.014	0.0109	0.144	0.0286	0.1226	0.0523	0.0017
2	rs1438062	178695730	0.95	0.291843936447983	1.04	0.276253925711104	0.270878473631545	0.427397900932292	0.004	0.0046	0.0834	0.0158	0.0414	0.0203	0.0179	0.0187	0.0016	0.0329	0.0379	0.1425	0.0023	0.0351	0.1206	0.0216	0.0168	0.0032	0.0017	0.014	0.0109	0.1439	0.0286	0.1225	0.0523	0.0017
2	rs115911005	178695849	0.95	0.291843936447983	1.04	0.276253925711104	0.261335058889406	0.381031769424645	0.0041	0.0046	0.0834	0.0158	0.0414	0.0203	0.0179	0.0187	0.0016	0.0329	0.0379	0.1424	0.0023	0.0351	0.1205	0.0216	0.0168	0.0032	0.0017	0.014	0.0109	0.1439	0.0286	0.1225	0.0523	0.0017
2	rs1438053	178719668	0.95	0.291843936447983	1.04	0.276253925711104	0.261787453548312	0.356410209315853	0.0041	0.0047	0.0835	0.0161	0.0414	0.0202	0.018	0.0187	0.0017	0.0328	0.0382	0.1417	0.0028	0.0348	0.1197	0.0216	0.0169	0.0034	0.0018	0.0138	0.0109	0.1434	0.0288	0.1237	0.0521	0.0017
2	rs55970728	178720296	0.95	0.291843936447983	1.04	0.276253925711104	0.261742194941689	0.356160107168408	0.0041	0.0047	0.0835	0.0161	0.0414	0.0202	0.018	0.0187	0.0017	0.0328	0.0382	0.1417	0.0028	0.0348	0.1197	0.0216	0.0169	0.0034	0.0018	0.0138	0.0109	0.1434	0.0288	0.1237	0.0521	0.0017
2	rs72948830	178727783	0.95	0.291843936447983	1.04	0.276253925711104	0.260883089619095	0.353911446553825	0.0041	0.0047	0.0835	0.0161	0.0414	0.0202	0.018	0.0187	0.0017	0.0328	0.0382	0.1417	0.0028	0.0348	0.1197	0.0216	0.0169	0.0034	0.0018	0.0138	0.0109	0.1434	0.0288	0.1237	0.0521	0.0017
2	rs115234627	178753799	0.95	0.291843936447983	1.04	0.276253925711104	0.25952973475207	0.34743829781833	0.0041	0.0047	0.0835	0.0161	0.0414	0.0202	0.018	0.0187	0.0017	0.0328	0.0382	0.1417	0.0028	0.0348	0.1196	0.0215	0.0169	0.0034	0.0018	0.0138	0.0109	0.1434	0.0288	0.1237	0.0521	0.0017
2	rs7584838	178756065	0.95	0.291843936447983	1.04	0.276253925711104	0.259304547991797	0.34594937803244	0.0041	0.0047	0.0835	0.0161	0.0414	0.0202	0.018	0.0187	0.0017	0.0328	0.0382	0.1417	0.0028	0.0348	0.1196	0.0215	0.0169	0.0034	0.0018	0.0138	0.0109	0.1434	0.0288	0.1237	0.0521	0.0017
2	rs75857132	178770928	0.95	0.291843936447983	1.04	0.276253925711104	0.248268972871562	0.395637179245253	0.0041	0.0047	0.0835	0.0162	0.0413	0.0201	0.018	0.0187	0.0017	0.0329	0.0383	0.1417	0.0028	0.0349	0.1194	0.0215	0.0169	0.0034	0.0018	0.0139	0.0109	0.1433	0.0288	0.1239	0.052	0.0017
2	rs76595751	178772370	0.95	0.291843936447983	1.04	0.276253925711104	0.249987022088307	0.395765968581526	0.0041	0.0047	0.0835	0.0161	0.0413	0.0201	0.0179	0.0187	0.0017	0.0329	0.0383	0.1419	0.0028	0.0348	0.1194	0.0214	0.0168	0.0034	0.0017	0.0138	0.0109	0.1435	0.0288	0.124	0.052	0.0017
2	rs10497484	178776181	0.95	0.291843936447983	1.04	0.276253925711104	0.246250905481147	0.38601116241541	0.0041	0.0047	0.0836	0.0161	0.0412	0.02	0.0179	0.0188	0.0017	0.0329	0.0383	0.142	0.0028	0.0348	0.1193	0.0214	0.0168	0.0034	0.0017	0.0138	0.0109	0.1436	0.0288	0.1241	0.0519	0.0017
2	rs3108476	178781124	0.95	0.291843936447983	1.04	0.276253925711104	0.254733977030046	0.401961407193244	0.0041	0.0047	0.0836	0.0161	0.0412	0.0199	0.0178	0.0188	0.0017	0.0329	0.0383	0.1421	0.0029	0.0348	0.1192	0.0214	0.0168	0.0033	0.0017	0.0138	0.0109	0.1438	0.0287	0.1241	0.0519	0.0017
2	rs2695115	178783055	0.95	0.291843936447983	1.04	0.276253925711104	0.25491238003207	0.403384915526866	0.0041	0.0047	0.0836	0.0161	0.0412	0.0199	0.0178	0.0188	0.0017	0.0329	0.0383	0.1421	0.0029	0.0348	0.1192	0.0214	0.0168	0.0033	0.0017	0.0138	0.0109	0.1438	0.0287	0.1241	0.0519	0.0017
2	rs76197733	178787741	0.95	0.291843936447983	1.04	0.276253925711104	0.254288267918473	0.397054497702307	0.0041	0.0047	0.0836	0.0161	0.0412	0.0199	0.0178	0.0188	0.0017	0.0329	0.0383	0.1421	0.0029	0.0348	0.1192	0.0214	0.0168	0.0033	0.0017	0.0138	0.0109	0.1438	0.0287	0.1241	0.0519	0.0017
2	rs34164632	178801193	0.95	0.291843936447983	1.04	0.276253925711104	0.244852365203635	0.374928173679693	0.0041	0.0047	0.0836	0.0161	0.0412	0.0199	0.0178	0.0188	0.0017	0.0329	0.0383	0.1421	0.0029	0.0348	0.1192	0.0214	0.0168	0.0033	0.0017	0.0138	0.0109	0.1439	0.0287	0.1242	0.0519	0.0017
2	rs7595479	178818812	0.94	0.331738599837001	1.03	0.312927433563081	0.30047127390394	0.461282974482177	0.0042	0.0047	0.0833	0.016	0.0407	0.0198	0.0178	0.0188	0.0017	0.0329	0.0382	0.1417	0.0034	0.0346	0.1186	0.0214	0.0168	0.0034	0.0018	0.0139	0.0112	0.1454	0.0283	0.1245	0.0517	0.0017
2	rs13402629	178823407	0.94	0.331738599837001	1.03	0.312927433563081	0.297700020967453	0.454317691146511	0.0042	0.0047	0.0833	0.016	0.0407	0.0198	0.0178	0.0188	0.0017	0.0329	0.0382	0.1417	0.0034	0.0347	0.1186	0.0214	0.0168	0.0034	0.0018	0.0139	0.0112	0.1454	0.0283	0.1245	0.0517	0.0017
2	rs35987785	178825586	0.94	0.331738599837001	1.03	0.312927433563081	0.294411812258813	0.452714285927373	0.0042	0.0047	0.0833	0.016	0.0407	0.0198	0.0178	0.0188	0.0017	0.033	0.0382	0.1417	0.0034	0.0347	0.1186	0.0214	0.0168	0.0033	0.0018	0.0139	0.0112	0.1454	0.0283	0.1245	0.0517	0.0017
2	rs80147007	178853886	0.94	0.331738599837001	1.03	0.312927433563081	0.307779762276881	0.461417194644203	0.0042	0.0048	0.0831	0.016	0.0407	0.0198	0.0177	0.0187	0.0017	0.0332	0.0381	0.1414	0.0035	0.0346	0.1181	0.0214	0.0168	0.0033	0.0018	0.0141	0.0113	0.1455	0.0283	0.1249	0.0516	0.0017
2	rs1020010	178870030	0.94	0.331738599837001	1.03	0.312927433563081	0.313234884020818	0.491326616287554	0.0043	0.0048	0.083	0.0162	0.0406	0.0198	0.0177	0.0188	0.0018	0.0334	0.038	0.1411	0.0036	0.0345	0.1174	0.0213	0.017	0.0034	0.0019	0.0144	0.0116	0.1456	0.0284	0.1246	0.0516	0.0018
2	Affx-18559557	178871202	0.94	0.331738599837001	1.03	0.312927433563081	0.303109242784778	0.492691392231555	0.0043	0.0048	0.0831	0.0162	0.0406	0.0198	0.0177	0.0188	0.0018	0.0334	0.038	0.1411	0.0035	0.0345	0.1175	0.0213	0.017	0.0033	0.0019	0.0144	0.0116	0.1456	0.0284	0.1246	0.0516	0.0018
2	rs17636214	178877989	0.94	0.331738599837001	1.03	0.312927433563081	0.29740910350919	0.467871754230935	0.0043	0.0049	0.0831	0.0161	0.0406	0.0198	0.0177	0.0188	0.0018	0.0334	0.038	0.1411	0.0035	0.0345	0.1174	0.0214	0.017	0.0033	0.0019	0.0144	0.0116	0.1456	0.0283	0.1245	0.0516	0.0018
2	rs6726477	178881409	0.94	0.331738599837001	1.03	0.312927433563081	0.29702144874455	0.461417194644203	0.0043	0.0049	0.0831	0.0161	0.0406	0.0198	0.0177	0.0187	0.0018	0.0334	0.038	0.1411	0.0035	0.0345	0.1173	0.0214	0.017	0.0033	0.0019	0.0144	0.0115	0.1456	0.0284	0.1246	0.0516	0.0018
2	rs1527294	178892195	0.94	0.331738599837001	1.03	0.312927433563081	0.295328620343757	0.469489047360498	0.0043	0.0049	0.0831	0.0161	0.0406	0.0199	0.0178	0.0187	0.0018	0.0336	0.038	0.141	0.0035	0.0347	0.1173	0.0214	0.017	0.0032	0.0019	0.0144	0.0116	0.1455	0.0283	0.1246	0.0516	0.0018
2	rs2043546	178892779	0.94	0.331738599837001	1.03	0.312927433563081	0.294460027480629	0.468814998408806	0.0043	0.0049	0.0831	0.0161	0.0406	0.0199	0.0178	0.0187	0.0018	0.0336	0.038	0.141	0.0035	0.0347	0.1173	0.0214	0.017	0.0032	0.0019	0.0144	0.0116	0.1455	0.0283	0.1246	0.0516	0.0018
2	rs12619532	178953409	0.93	0.375229593708928	1.03	0.312927433563081	0.3045309735109	0.53672446352638	0.0045	0.005	0.0828	0.0162	0.0408	0.0196	0.0173	0.0184	0.0021	0.0338	0.038	0.1419	0.0038	0.0349	0.117	0.0206	0.0169	0.0033	0.0024	0.0145	0.0113	0.1447	0.0272	0.1252	0.0519	0.0023
2	rs56103916	178953816	0.93	0.375229593708928	1.03	0.312927433563081	0.306497760226888	0.531151413016534	0.0045	0.005	0.0828	0.0162	0.0408	0.0196	0.0173	0.0184	0.0021	0.0338	0.038	0.1419	0.0038	0.0349	0.117	0.0206	0.0169	0.0033	0.0024	0.0145	0.0113	0.1447	0.0272	0.1252	0.0519	0.0023
2	rs114014311	178954426	0.93	0.375229593708928	1.03	0.312927433563081	0.301251619733447	0.497749473090016	0.0045	0.005	0.0828	0.0162	0.0408	0.0196	0.0173	0.0184	0.0021	0.0338	0.038	0.1419	0.0038	0.0349	0.117	0.0206	0.0169	0.0033	0.0024	0.0145	0.0113	0.1447	0.0272	0.1251	0.0519	0.0023
2	rs62176007	178965869	0.93	0.375229593708928	1.03	0.312927433563081	0.292774996865274	0.481121920740062	0.0045	0.005	0.083	0.0162	0.0408	0.0195	0.0172	0.0184	0.0022	0.0338	0.0381	0.142	0.0038	0.0348	0.1168	0.0206	0.0169	0.0033	0.0024	0.0145	0.0113	0.1448	0.0271	0.125	0.052	0.0024
2	rs78476823	178966370	0.93	0.375229593708928	1.03	0.312927433563081	0.290520349073085	0.469893597831811	0.0045	0.005	0.083	0.0162	0.0408	0.0195	0.0172	0.0184	0.0022	0.0338	0.0381	0.142	0.0038	0.0348	0.1168	0.0206	0.0169	0.0033	0.0024	0.0145	0.0113	0.1448	0.0271	0.125	0.052	0.0024
2	rs75672043	178969039	0.93	0.375229593708928	1.03	0.312927433563081	0.291718472385217	0.476784787544889	0.0045	0.005	0.0831	0.0162	0.0408	0.0195	0.0172	0.0184	0.0022	0.0337	0.0381	0.142	0.0038	0.0348	0.1168	0.0205	0.0169	0.0033	0.0024	0.0145	0.0113	0.1449	0.0271	0.125	0.052	0.0024
2	rs78251479	178970658	0.93	0.375229593708928	1.03	0.312927433563081	0.285896555809643	0.437424868728634	0.0045	0.005	0.0831	0.0162	0.0408	0.0195	0.0172	0.0183	0.0022	0.0338	0.0381	0.1421	0.0038	0.0347	0.1168	0.0205	0.0169	0.0033	0.0023	0.0145	0.0113	0.1449	0.0272	0.125	0.052	0.0024
2	rs71423555	178971765	0.93	0.375229593708928	1.03	0.312927433563081	0.286466421706209	0.442992649643757	0.0045	0.005	0.0831	0.0162	0.0408	0.0195	0.0172	0.0183	0.0022	0.0338	0.0382	0.142	0.0038	0.0347	0.1168	0.0205	0.0169	0.0033	0.0023	0.0144	0.0113	0.1449	0.0272	0.1251	0.052	0.0023
2	rs62176035	178986459	0.93	0.375229593708928	1.03	0.312927433563081	0.309509998722755	0.54931633183384	0.0045	0.005	0.0833	0.0163	0.0407	0.0195	0.0171	0.0181	0.0023	0.034	0.0383	0.1422	0.0038	0.0348	0.1166	0.0205	0.0168	0.0033	0.0024	0.0143	0.0111	0.1451	0.0271	0.125	0.0521	0.0024
2	rs334064	179001515	0.93	0.375229593708928	1.03	0.312927433563081	0.287750840049848	0.454718775854513	0.0045	0.0051	0.0832	0.0163	0.0407	0.0194	0.017	0.0181	0.0023	0.034	0.0384	0.1422	0.0038	0.0348	0.1165	0.0205	0.0168	0.0033	0.0024	0.0143	0.0111	0.145	0.0272	0.1249	0.0521	0.0024
2	rs334070	179008396	0.93	0.375229593708928	1.03	0.312927433563081	0.287941385616284	0.467198311908208	0.0045	0.0051	0.0832	0.0163	0.0407	0.0194	0.0169	0.0181	0.0023	0.0341	0.0384	0.1423	0.0038	0.0349	0.1165	0.0205	0.0168	0.0033	0.0024	0.0143	0.0112	0.145	0.0272	0.1249	0.0521	0.0024
2	rs112887267	179018614	0.93	0.375229593708928	1.03	0.312927433563081	0.250207754430416	0.487646580298748	0.0047	0.0052	0.0835	0.0163	0.0406	0.0189	0.0167	0.0177	0.0025	0.0341	0.0383	0.1434	0.004	0.0356	0.1153	0.0206	0.0167	0.0034	0.0025	0.0146	0.012	0.1439	0.0271	0.1242	0.0519	0.0026
2	rs17638639	179026118	0.93	0.375229593708928	1.03	0.312927433563081	0.251622968017068	0.485605192571948	0.0048	0.0052	0.0836	0.0164	0.0405	0.0188	0.0166	0.0175	0.0026	0.0341	0.0383	0.1437	0.004	0.0358	0.1149	0.0206	0.0167	0.0035	0.0026	0.0147	0.0123	0.1435	0.027	0.124	0.0519	0.0027
2	rs2366365	179032309	0.93	0.375229593708928	1.03	0.312927433563081	0.273003829427503	0.525731691767808	0.0048	0.0052	0.0837	0.0164	0.0405	0.0186	0.0166	0.0174	0.0026	0.0341	0.0382	0.1438	0.0041	0.0359	0.1149	0.0207	0.0168	0.0035	0.0026	0.0148	0.0124	0.1433	0.027	0.1241	0.0519	0.0027
2	rs72961964	179041430	0.93	0.375229593708928	1.03	0.312927433563081	0.263056421135183	0.464238178633021	0.0048	0.0052	0.0837	0.0164	0.0405	0.0186	0.0166	0.0174	0.0026	0.0341	0.0382	0.1438	0.0041	0.0359	0.1149	0.0207	0.0168	0.0035	0.0026	0.0148	0.0124	0.1432	0.027	0.1241	0.0519	0.0027
2	rs17695665	179075673	0.92	0.422441555019286	1.03	0.312927433563081	0.286086443627941	0.49747572597136	0.0049	0.0052	0.0838	0.0167	0.0405	0.0188	0.0165	0.017	0.0028	0.0341	0.038	0.1437	0.0042	0.0361	0.1144	0.0207	0.0171	0.0035	0.0027	0.0149	0.0125	0.1425	0.0267	0.1243	0.0518	0.0029
2	rs16866169	179077273	0.92	0.422441555019286	1.03	0.312927433563081	0.286846669675093	0.492281857575945	0.0049	0.0052	0.0837	0.0167	0.0405	0.0188	0.0165	0.017	0.0028	0.0341	0.038	0.1438	0.0042	0.0361	0.1143	0.0207	0.0171	0.0035	0.0027	0.0149	0.0125	0.1425	0.0267	0.1244	0.0518	0.003
2	rs62177217	179079282	0.92	0.422441555019286	1.03	0.312927433563081	0.295908438813292	0.48275096000509	0.0049	0.0052	0.0837	0.0167	0.0405	0.0188	0.0165	0.017	0.0028	0.0342	0.038	0.1439	0.0042	0.0361	0.1142	0.0207	0.0171	0.0035	0.0026	0.0149	0.0125	0.1425	0.0267	0.1244	0.0519	0.003
2	rs13403689	179084407	0.92	0.422441555019286	1.03	0.312927433563081	0.292630805425605	0.470163348564579	0.0049	0.0052	0.0837	0.0167	0.0405	0.0188	0.0165	0.0169	0.0028	0.0342	0.038	0.1439	0.0042	0.0363	0.1141	0.0207	0.0171	0.0035	0.0026	0.0149	0.0125	0.1424	0.0266	0.1244	0.0519	0.003
2	rs79005102	179090118	0.92	0.422441555019286	1.03	0.312927433563081	0.254823170005992	0.435573122464594	0.0049	0.0052	0.0836	0.0168	0.0405	0.0187	0.0166	0.0169	0.0028	0.0343	0.038	0.1441	0.0042	0.0367	0.1137	0.0208	0.0172	0.0035	0.0026	0.015	0.0125	0.142	0.0266	0.1243	0.0518	0.003
2	rs114874422	179091073	0.92	0.422441555019286	1.03	0.312927433563081	0.260160823747935	0.450712135089487	0.0049	0.0052	0.0836	0.0169	0.0404	0.0187	0.0166	0.017	0.0028	0.0344	0.038	0.1442	0.0042	0.0368	0.1136	0.0209	0.0172	0.0035	0.0026	0.015	0.0125	0.1418	0.0266	0.1242	0.0518	0.003
2	rs13018066	179099946	0.92	0.422441555019286	1.03	0.312927433563081	0.279715054191798	0.552686300590407	0.0049	0.0052	0.0834	0.0171	0.0404	0.0186	0.0169	0.017	0.0029	0.0347	0.038	0.1446	0.0043	0.0375	0.1129	0.0213	0.0173	0.0034	0.0026	0.0151	0.0125	0.1407	0.0267	0.1239	0.0516	0.0032
2	rs79797062	179102550	0.92	0.422441555019286	1.03	0.312927433563081	0.262330888565181	0.49747572597136	0.0049	0.0052	0.0834	0.0171	0.0404	0.0186	0.0169	0.017	0.0029	0.0347	0.038	0.1446	0.0043	0.0375	0.1129	0.0213	0.0173	0.0034	0.0026	0.0151	0.0125	0.1406	0.0267	0.1239	0.0516	0.0032
2	rs2195836	179109260	0.92	0.422441555019286	1.03	0.312927433563081	0.263192579668406	0.521295154171675	0.005	0.0052	0.0834	0.0171	0.0403	0.0186	0.0169	0.017	0.0029	0.0347	0.038	0.1446	0.0043	0.0376	0.1128	0.0213	0.0173	0.0034	0.0027	0.0151	0.0125	0.1404	0.0267	0.1237	0.0517	0.0032
2	rs72947423	179110697	0.92	0.422441555019286	1.03	0.312927433563081	0.258584665509436	0.48234356693159	0.0049	0.0052	0.0835	0.0171	0.0403	0.0186	0.0169	0.017	0.0029	0.0347	0.038	0.1447	0.0043	0.0377	0.1127	0.0213	0.0173	0.0035	0.0026	0.0151	0.0125	0.1404	0.0267	0.1236	0.0517	0.0032
2	rs143606131	179115801	0.92	0.422441555019286	1.03	0.312927433563081	0.255984230086723	0.467063653826791	0.0049	0.0052	0.0835	0.0171	0.0403	0.0186	0.017	0.017	0.0029	0.0347	0.038	0.1447	0.0043	0.0377	0.1127	0.0213	0.0173	0.0035	0.0026	0.0151	0.0125	0.1403	0.0267	0.1235	0.0517	0.0032
2	rs115962478	179116187	0.92	0.422441555019286	1.03	0.312927433563081	0.253976525198809	0.476378703121901	0.0049	0.0052	0.0835	0.0171	0.0403	0.0186	0.017	0.017	0.0029	0.0347	0.038	0.1447	0.0043	0.0377	0.1127	0.0213	0.0173	0.0035	0.0026	0.0151	0.0125	0.1404	0.0267	0.1235	0.0516	0.0033
2	rs9989738	179129455	0.91	0.473491286898298	1.03	0.312927433563081	0.223943341394708	0.45578879066915	0.0051	0.0051	0.0835	0.0171	0.0403	0.0186	0.017	0.0171	0.0029	0.0349	0.0381	0.1449	0.0043	0.0379	0.1128	0.0214	0.0172	0.0035	0.0027	0.0151	0.0125	0.1397	0.0267	0.1232	0.0514	0.0033
2	rs62177256	179136143	0.91	0.473491286898298	1.03	0.312927433563081	0.193507926608306	0.42476963174179	0.0051	0.0051	0.0837	0.017	0.0402	0.0184	0.017	0.017	0.0029	0.0351	0.0381	0.1453	0.0044	0.038	0.1127	0.0213	0.0172	0.0035	0.0027	0.0152	0.0124	0.1392	0.0268	0.1232	0.0513	0.0034
2	rs77831770	179149494	0.91	0.473491286898298	1.03	0.312927433563081	0.181564389235479	0.460746196235528	0.0051	0.0052	0.084	0.017	0.0403	0.0182	0.0171	0.017	0.0029	0.0354	0.0382	0.1452	0.0045	0.0383	0.1126	0.0213	0.0172	0.0035	0.0027	0.0154	0.0123	0.1383	0.0268	0.1232	0.0511	0.0034
2	rs13017264	179156556	0.91	0.473491286898298	1.03	0.312927433563081	0.200930407509192	0.452714285927373	0.0052	0.0053	0.0841	0.017	0.0403	0.018	0.0172	0.0169	0.0029	0.0356	0.0383	0.1451	0.0046	0.0385	0.1125	0.0212	0.0173	0.0035	0.0028	0.0155	0.0122	0.1379	0.0269	0.1231	0.0511	0.0035
2	rs334619	179160392	0.91	0.473491286898298	1.03	0.312927433563081	0.244590626189495	0.501311676919764	0.0055	0.0053	0.0839	0.017	0.0402	0.018	0.0171	0.0168	0.003	0.0356	0.0383	0.1446	0.0048	0.0386	0.1128	0.0211	0.0172	0.0035	0.0032	0.0157	0.0121	0.1374	0.0268	0.1233	0.051	0.0035
2	rs62176077	179179430	0.91	0.473491286898298	1.03	0.312927433563081	0.198943300485895	0.451913144428778	0.0055	0.0052	0.0844	0.0169	0.0397	0.0177	0.0168	0.0163	0.0029	0.036	0.0384	0.1458	0.0049	0.0386	0.1125	0.0192	0.017	0.0038	0.0033	0.0158	0.0122	0.1386	0.0267	0.1252	0.0493	0.0038
2	rs6433719	179183598	0.91	0.473491286898298	1.03	0.312927433563081	0.206522224105593	0.427397900932292	0.0055	0.0052	0.0845	0.0169	0.0397	0.0176	0.0168	0.0163	0.0029	0.036	0.0384	0.1459	0.0049	0.0385	0.1126	0.019	0.0169	0.0038	0.0033	0.0158	0.0122	0.1388	0.0267	0.1254	0.0492	0.0038
2	rs35032920	179188959	0.91	0.473491286898298	1.03	0.312927433563081	0.185235866738733	0.395894769485772	0.0054	0.0051	0.0841	0.0169	0.0395	0.0175	0.0168	0.017	0.0029	0.0366	0.0384	0.1459	0.0049	0.0387	0.112	0.0189	0.0169	0.0037	0.0033	0.0158	0.0121	0.1389	0.0266	0.1256	0.0488	0.0038
2	rs12479281	179199019	0.91	0.473491286898298	1.03	0.312927433563081	0.200852270412131	0.375055049758403	0.0054	0.0051	0.0842	0.0169	0.0394	0.0174	0.0167	0.0172	0.0028	0.0366	0.0384	0.1461	0.005	0.0386	0.1123	0.0187	0.0168	0.0036	0.0033	0.0159	0.0122	0.1387	0.0265	0.126	0.0488	0.0039
2	rs16866263	179201048	0.91	0.473491286898298	1.03	0.312927433563081	0.196311276959745	0.374547617800034	0.0054	0.0051	0.0843	0.0169	0.0394	0.0174	0.0167	0.0172	0.0028	0.0366	0.0384	0.1461	0.005	0.0386	0.1123	0.0187	0.0168	0.0036	0.0033	0.0159	0.0122	0.1387	0.0265	0.126	0.0488	0.0038
2	rs12618595	179201920	0.91	0.473491286898298	1.03	0.312927433563081	0.195502477804099	0.355910055144764	0.0054	0.0051	0.0843	0.0169	0.0394	0.0174	0.0167	0.0172	0.0028	0.0367	0.0384	0.1461	0.005	0.0386	0.1122	0.0187	0.0169	0.0036	0.0033	0.0159	0.0122	0.1387	0.0265	0.1259	0.0488	0.0038
2	rs1434087	179203797	0.91	0.473491286898298	1.03	0.312927433563081	0.192667590608788	0.359540704723624	0.0054	0.0051	0.0842	0.0169	0.0394	0.0174	0.0167	0.0172	0.0029	0.0367	0.0385	0.1461	0.005	0.0384	0.112	0.0187	0.0171	0.0035	0.0033	0.0159	0.0122	0.1386	0.0265	0.1261	0.0487	0.0038
2	rs114099850	179206910	0.91	0.473491286898298	1.03	0.312927433563081	0.1821179541121	0.33055052134731	0.0054	0.0051	0.0842	0.0168	0.0395	0.0174	0.0167	0.0173	0.0029	0.0367	0.0385	0.1459	0.005	0.0381	0.1117	0.0187	0.0174	0.0035	0.0033	0.0159	0.0122	0.1385	0.0266	0.1265	0.0487	0.0038
2	rs55981329	179207059	0.91	0.473491286898298	1.03	0.312927433563081	0.189251603846616	0.333245919667993	0.0054	0.0051	0.0842	0.0168	0.0396	0.0174	0.0167	0.0172	0.0029	0.0367	0.0385	0.1459	0.0051	0.038	0.1117	0.0187	0.0174	0.0035	0.0033	0.0159	0.0122	0.1385	0.0266	0.1265	0.0487	0.0038
2	rs10930829	179212323	0.91	0.473491286898298	1.03	0.312927433563081	0.214099644316701	0.292088675716606	0.0054	0.0051	0.0842	0.0169	0.0394	0.0175	0.0168	0.0171	0.0029	0.0371	0.0386	0.1459	0.005	0.0363	0.1115	0.0186	0.0191	0.0035	0.0033	0.016	0.0122	0.1385	0.0265	0.1269	0.0487	0.0033
2	rs72951392	179227607	0.91	0.473491286898298	1.03	0.312927433563081	0.267982221276111	0.140987686878883	0.0047	0.0052	0.0874	0.0172	0.0385	0.0164	0.0159	0.0164	0.0026	0.037	0.0389	0.1471	0.0047	0.0364	0.1111	0.0172	0.0191	0.0028	0.0026	0.0165	0.0122	0.1365	0.0269	0.1307	0.0493	0.0029
2	rs2013431	179228379	0.91	0.473491286898298	1.03	0.312927433563081	0.29808814605908	0.161269788849261	0.0047	0.0052	0.0875	0.0173	0.0385	0.0163	0.0159	0.0164	0.0026	0.037	0.0389	0.1472	0.0047	0.0364	0.1113	0.0172	0.0191	0.0028	0.0026	0.0165	0.0122	0.1362	0.0269	0.1308	0.0493	0.0029
2	rs1434091	179232560	0.91	0.473491286898298	1.03	0.312927433563081	0.361039900687372	0.224503833117382	0.0047	0.0052	0.0876	0.0173	0.0385	0.0163	0.0159	0.0164	0.0026	0.037	0.039	0.1471	0.0047	0.0364	0.1113	0.0172	0.0191	0.0028	0.0026	0.0165	0.0122	0.136	0.0269	0.1309	0.0494	0.0029
2	rs78880944	179233363	0.91	0.473491286898298	1.03	0.312927433563081	0.362382156178408	0.233794382761403	0.0047	0.0052	0.0876	0.0173	0.0385	0.0163	0.0159	0.0164	0.0026	0.037	0.039	0.1471	0.0047	0.0364	0.1113	0.0172	0.0191	0.0028	0.0026	0.0165	0.0122	0.1361	0.0269	0.1308	0.0494	0.0029
2	rs35922218	179234114	0.91	0.473491286898298	1.03	0.312927433563081	0.358309622577338	0.232146024310052	0.0047	0.0052	0.0876	0.0173	0.0385	0.0163	0.0159	0.0164	0.0026	0.037	0.039	0.1471	0.0047	0.0364	0.1113	0.0172	0.0191	0.0028	0.0026	0.0165	0.0122	0.1361	0.0269	0.1308	0.0494	0.0029
2	rs6706354	179239068	0.91	0.473491286898298	1.03	0.312927433563081	0.350393953698651	0.215444059008505	0.0047	0.0052	0.0876	0.0172	0.0385	0.0163	0.0158	0.0164	0.0026	0.037	0.039	0.1472	0.0047	0.0364	0.1113	0.0171	0.0191	0.0028	0.0026	0.0165	0.0122	0.136	0.0269	0.1308	0.0494	0.0029
2	rs12468511	179241052	0.91	0.473491286898298	1.03	0.312927433563081	0.303746134687788	0.147044299516954	0.0046	0.0051	0.0876	0.0172	0.0384	0.0162	0.0157	0.0163	0.0026	0.0369	0.0389	0.1474	0.0047	0.0364	0.1115	0.017	0.0191	0.0027	0.0026	0.0165	0.0122	0.1361	0.0269	0.1309	0.0495	0.0029
2	rs76586384	179242959	0.91	0.473491286898298	1.03	0.312927433563081	0.263964867368834	0.107679661383449	0.0046	0.0051	0.0877	0.0172	0.0384	0.0161	0.0157	0.0164	0.0025	0.0369	0.039	0.1476	0.0046	0.0364	0.1115	0.0169	0.0191	0.0027	0.0026	0.0165	0.0121	0.136	0.0269	0.1311	0.0495	0.0029
2	rs117491478	179243332	0.91	0.473491286898298	1.03	0.312927433563081	0.275603320468433	0.186360950243274	0.0045	0.005	0.0881	0.0171	0.0385	0.0158	0.0155	0.0164	0.0025	0.037	0.0391	0.1483	0.0045	0.0365	0.1116	0.0167	0.019	0.0026	0.0025	0.0165	0.0121	0.1356	0.0269	0.1316	0.0496	0.0028
2	rs7565742	179244560	0.92	0.422441555019286	1.03	0.312927433563081	0.207396338124456	0.263977194986213	0.0039	0.0045	0.093	0.0158	0.0385	0.0134	0.0138	0.017	0.002	0.0378	0.0402	0.1512	0.0033	0.0365	0.1127	0.0145	0.0178	0.0021	0.0017	0.0166	0.0129	0.1328	0.0266	0.1356	0.0499	0.0023
2	rs72953324	179246594	0.91	0.473491286898298	1.03	0.312927433563081	0.197353957328746	0.23467504402318	0.0039	0.0044	0.0937	0.0156	0.0384	0.0131	0.0136	0.0169	0.0019	0.038	0.0401	0.1516	0.0031	0.0365	0.1127	0.0143	0.0176	0.0021	0.0015	0.0166	0.0132	0.1329	0.0265	0.1359	0.05	0.002
2	rs34253857	179260653	0.91	0.473491286898298	1.03	0.312927433563081	0.209270750532681	0.251156942551563	0.0039	0.0044	0.0944	0.0155	0.0383	0.0128	0.0134	0.0169	0.0018	0.0382	0.0401	0.152	0.0029	0.0363	0.1128	0.014	0.0174	0.002	0.0014	0.0166	0.0135	0.133	0.0264	0.1362	0.0501	0.0018
2	rs72953347	179274829	0.91	0.473491286898298	1.03	0.312927433563081	0.210512273663319	0.300380292506167	0.0039	0.0044	0.0946	0.0154	0.0384	0.0127	0.0134	0.0169	0.0018	0.0383	0.0399	0.1521	0.0029	0.0363	0.1128	0.014	0.0174	0.0021	0.0013	0.0166	0.0136	0.1328	0.0264	0.1365	0.0502	0.0018
2	rs4894019	179284663	0.91	0.473491286898298	1.03	0.312927433563081	0.181601263343001	0.417564527203756	0.004	0.0044	0.0952	0.0153	0.0388	0.0125	0.0132	0.017	0.0016	0.0385	0.0397	0.1519	0.0028	0.0363	0.1131	0.014	0.0172	0.0021	0.0013	0.0168	0.014	0.1323	0.0264	0.1363	0.0499	0.0017
2	rs2114582	179287834	0.91	0.473491286898298	1.03	0.312927433563081	0.172731946709951	0.429635355396446	0.0041	0.0044	0.0953	0.0153	0.0387	0.0125	0.0132	0.017	0.0016	0.0385	0.0397	0.152	0.0028	0.0364	0.113	0.014	0.0172	0.0021	0.0013	0.0168	0.014	0.1322	0.0264	0.1364	0.0498	0.0017
2	rs114366961	179307004	0.91	0.473491286898298	1.03	0.312927433563081	0.172123577257755	0.450712135089487	0.0041	0.0044	0.0954	0.0153	0.0388	0.0124	0.0131	0.0171	0.0016	0.0385	0.0398	0.152	0.0028	0.0365	0.1131	0.014	0.0171	0.0022	0.0012	0.0168	0.0141	0.1318	0.0264	0.1367	0.0498	0.0017
2	rs72953355	179311360	0.91	0.473491286898298	1.03	0.312927433563081	0.174780874696297	0.482615152451519	0.0041	0.0044	0.0955	0.0153	0.0388	0.0123	0.0131	0.0171	0.0016	0.0385	0.0398	0.152	0.0029	0.0365	0.1131	0.0139	0.0171	0.0022	0.0011	0.0169	0.0141	0.1316	0.0264	0.1367	0.0498	0.0017
2	rs79399438	179325816	0.91	0.473491286898298	1.03	0.312927433563081	0.185459740318703	0.472863069931297	0.0041	0.0044	0.0955	0.0153	0.0389	0.0123	0.013	0.0171	0.0016	0.0386	0.0398	0.1519	0.0029	0.0366	0.1131	0.0139	0.0171	0.0022	0.0011	0.0169	0.0141	0.1314	0.0264	0.1368	0.0498	0.0017
2	rs72953361	179330027	0.91	0.473491286898298	1.03	0.312927433563081	0.188761073167065	0.490508216894678	0.0041	0.0044	0.0956	0.0153	0.0388	0.0123	0.013	0.0171	0.0016	0.0386	0.0398	0.1519	0.0029	0.0366	0.1131	0.0139	0.0171	0.0022	0.0011	0.0169	0.0141	0.1313	0.0264	0.1369	0.0498	0.0017
2	rs7575643	179333450	0.91	0.473491286898298	1.03	0.312927433563081	0.195348636554295	0.463834905424279	0.0041	0.0044	0.0956	0.0153	0.0388	0.0122	0.0129	0.0171	0.0016	0.0386	0.0398	0.152	0.0029	0.0366	0.1131	0.0139	0.017	0.0022	0.0011	0.0169	0.014	0.1313	0.0264	0.137	0.0498	0.0017
2	rs115610296	179335256	0.91	0.473491286898298	1.03	0.312927433563081	0.194542102637759	0.480986231679166	0.0041	0.0044	0.0956	0.0153	0.0388	0.0123	0.0129	0.0171	0.0016	0.0386	0.0398	0.152	0.0029	0.0366	0.1131	0.0139	0.017	0.0022	0.0011	0.0169	0.014	0.1312	0.0264	0.137	0.0498	0.0017
2	rs2288323	179343912	0.91	0.473491286898298	1.03	0.312927433563081	0.1961570732829	0.516591700114848	0.004	0.0044	0.0956	0.0152	0.0388	0.0123	0.013	0.0171	0.0016	0.0387	0.0398	0.152	0.0029	0.0366	0.1133	0.0138	0.017	0.0022	0.0011	0.0169	0.014	0.1312	0.0264	0.1371	0.0498	0.0017
2	rs9967820	179349227	0.91	0.473491286898298	1.03	0.312927433563081	0.186431654923517	0.516591700114848	0.004	0.0045	0.0955	0.0151	0.0388	0.0124	0.0131	0.0171	0.0015	0.0387	0.0398	0.152	0.0029	0.0365	0.1133	0.0138	0.017	0.0022	0.001	0.0169	0.014	0.1312	0.0264	0.1372	0.0498	0.0017
2	rs77482432	179367729	0.91	0.473491286898298	1.03	0.312927433563081	0.183895888743635	0.511209820263603	0.0039	0.0044	0.0957	0.015	0.0388	0.0123	0.0129	0.0172	0.0016	0.0387	0.0398	0.1521	0.0029	0.0366	0.1135	0.0137	0.0169	0.0022	0.001	0.017	0.014	0.131	0.0264	0.1373	0.0497	0.0017
2	rs17226357	179383730	0.9	0.528487958927512	1.03	0.312927433563081	0.212563785496562	0.447913069701138	0.0037	0.0043	0.0966	0.0146	0.0388	0.0119	0.012	0.0177	0.0016	0.0389	0.0401	0.1527	0.0028	0.0369	0.1148	0.013	0.0163	0.0022	8e-04	0.0173	0.0138	0.1301	0.0266	0.138	0.0493	0.0016
2	rs115329716	179385555	0.9	0.528487958927512	1.03	0.312927433563081	0.21095380913902	0.487646580298748	0.0037	0.0043	0.0967	0.0146	0.0388	0.0119	0.012	0.0177	0.0016	0.0389	0.0401	0.1527	0.0028	0.0369	0.1149	0.013	0.0163	0.0022	8e-04	0.0173	0.0138	0.1301	0.0266	0.138	0.0493	0.0016
2	rs16866378	179393111	0.9	0.528487958927512	1.03	0.312927433563081	0.226902895368779	0.551562414329416	0.0036	0.0043	0.0968	0.0144	0.039	0.0119	0.0119	0.0177	0.0017	0.0389	0.0401	0.1526	0.0028	0.0369	0.1151	0.0129	0.0162	0.0022	8e-04	0.0173	0.0137	0.1302	0.0269	0.1381	0.049	0.0016
2	rs56207956	179395067	0.9	0.528487958927512	1.03	0.312927433563081	0.229000078636542	0.587943297997434	0.0036	0.0043	0.0968	0.0144	0.039	0.0119	0.0118	0.0178	0.0017	0.0389	0.0401	0.1526	0.0028	0.0369	0.1151	0.0129	0.0162	0.0023	8e-04	0.0173	0.0137	0.1302	0.0269	0.1382	0.0489	0.0016
2	rs66961115	179395554	0.9	0.528487958927512	1.03	0.312927433563081	0.229042131766124	0.574855064450446	0.0036	0.0043	0.0968	0.0144	0.039	0.0119	0.0118	0.0178	0.0017	0.0389	0.0401	0.1526	0.0028	0.0369	0.1151	0.0129	0.0162	0.0023	8e-04	0.0173	0.0137	0.1302	0.0269	0.1382	0.0489	0.0017
2	rs16866380	179395560	0.9	0.528487958927512	1.03	0.312927433563081	0.228958029799013	0.575138833138321	0.0036	0.0043	0.0968	0.0144	0.039	0.0119	0.0118	0.0178	0.0017	0.0389	0.0401	0.1526	0.0028	0.0369	0.1151	0.0129	0.0162	0.0023	8e-04	0.0173	0.0137	0.1302	0.0269	0.1382	0.0489	0.0017
2	rs56324595	179395573	0.9	0.528487958927512	1.03	0.312927433563081	0.229000078636542	0.571310823201206	0.0036	0.0043	0.0968	0.0144	0.039	0.0119	0.0118	0.0178	0.0017	0.0389	0.0401	0.1526	0.0028	0.0369	0.1151	0.0129	0.0162	0.0023	8e-04	0.0173	0.0137	0.1302	0.0269	0.1382	0.0489	0.0017
2	rs3829749	179395760	0.9	0.528487958927512	1.03	0.312927433563081	0.229294540674451	0.568054828184009	0.0036	0.0043	0.0968	0.0144	0.039	0.0119	0.0118	0.0178	0.0017	0.0389	0.0401	0.1526	0.0028	0.0369	0.1151	0.0129	0.0162	0.0023	8e-04	0.0173	0.0137	0.1302	0.0269	0.1382	0.0489	0.0017
2	rs3813250	179395958	0.9	0.528487958927512	1.03	0.312927433563081	0.264510751194477	0.772212512099908	0.0036	0.0044	0.0969	0.0144	0.039	0.0119	0.0118	0.0178	0.0017	0.0389	0.0399	0.1525	0.0028	0.0369	0.1152	0.0129	0.0162	0.0023	8e-04	0.0174	0.0137	0.1303	0.0269	0.1382	0.0488	0.0017
2	rs56308529	179396162	0.9	0.528487958927512	1.03	0.312927433563081	0.264374222865272	0.776313245070125	0.0036	0.0044	0.0969	0.0144	0.039	0.0119	0.0118	0.0178	0.0017	0.0389	0.0399	0.1525	0.0028	0.0369	0.1152	0.0129	0.0162	0.0023	8e-04	0.0174	0.0137	0.1303	0.0269	0.1382	0.0488	0.0017
2	rs3829748	179396354	0.9	0.528487958927512	1.03	0.312927433563081	0.264966121834416	0.775097725491164	0.0036	0.0044	0.0969	0.0144	0.0389	0.0119	0.0118	0.0178	0.0017	0.0389	0.0399	0.1525	0.0028	0.0369	0.1152	0.0129	0.0162	0.0023	8e-04	0.0173	0.0137	0.1304	0.0269	0.1382	0.0488	0.0017
2	rs3829747	179397561	0.9	0.528487958927512	1.03	0.312927433563081	0.263828492039423	0.795816848938744	0.0036	0.0043	0.0969	0.0144	0.0389	0.0119	0.0118	0.0178	0.0017	0.0389	0.0399	0.1525	0.0028	0.0369	0.1152	0.0129	0.0162	0.0023	8e-04	0.0173	0.0137	0.1304	0.0269	0.1382	0.0488	0.0017
2	rs3731752	179398509	0.9	0.528487958927512	1.03	0.312927433563081	0.262059094504562	0.796580801677904	0.0036	0.0046	0.0969	0.0144	0.0389	0.0119	0.0118	0.0178	0.0017	0.0388	0.0399	0.1525	0.0028	0.0369	0.1152	0.0129	0.0162	0.0023	8e-04	0.0173	0.0137	0.1303	0.0269	0.1382	0.0488	0.0017
2	rs2857265	179398823	0.9	0.528487958927512	1.03	0.312927433563081	0.262330888565181	0.799179407023633	0.0036	0.0046	0.0969	0.0144	0.0389	0.0119	0.0118	0.0178	0.0017	0.0388	0.0399	0.1525	0.0028	0.0369	0.1152	0.0129	0.0162	0.0023	8e-04	0.0173	0.0137	0.1303	0.0269	0.1382	0.0488	0.0017
2	rs2278196	179400895	0.9	0.528487958927512	1.03	0.312927433563081	0.259349576830839	0.810051771170321	0.0036	0.0046	0.0969	0.0144	0.0389	0.0119	0.0118	0.0178	0.0017	0.0388	0.0399	0.1525	0.0028	0.0369	0.1152	0.0129	0.0162	0.0023	8e-04	0.0173	0.0137	0.1303	0.0269	0.1382	0.0488	0.0017
2	rs55675869	179401740	0.9	0.528487958927512	1.03	0.312927433563081	0.258225132981481	0.805454016133735	0.0036	0.0046	0.0969	0.0144	0.0389	0.0119	0.0118	0.0177	0.0017	0.0388	0.0399	0.1525	0.0028	0.0369	0.1152	0.0129	0.0162	0.0023	8e-04	0.0173	0.0137	0.1303	0.0269	0.1382	0.0488	0.0017
2	Affx-18565835	179403750	0.9	0.528487958927512	1.03	0.312927433563081	0.257686345167282	0.79749775087892	0.0036	0.0046	0.0969	0.0144	0.0389	0.0119	0.0118	0.0177	0.0017	0.0388	0.0399	0.1525	0.0028	0.0369	0.1152	0.0129	0.0162	0.0023	8e-04	0.0173	0.0137	0.1304	0.0269	0.1382	0.0488	0.0017
2	rs72648270	179404628	0.9	0.528487958927512	1.03	0.312927433563081	0.258629626235212	0.792609954370469	0.0036	0.0046	0.0968	0.0144	0.0389	0.0119	0.0118	0.0177	0.0017	0.0388	0.0399	0.1525	0.0028	0.0369	0.1152	0.0129	0.0162	0.0023	8e-04	0.0173	0.0137	0.1304	0.0269	0.1383	0.0488	0.0017
2	rs3731749	179406191	0.9	0.528487958927512	1.03	0.312927433563081	0.263011043460421	0.788643346417552	0.0036	0.0046	0.0964	0.0143	0.0389	0.0119	0.0118	0.0177	0.0017	0.0388	0.0399	0.1525	0.0028	0.0369	0.1152	0.0129	0.0162	0.0024	8e-04	0.0173	0.0137	0.1304	0.0269	0.1386	0.0488	0.0017
2	rs62621236	179408713	0.9	0.528487958927512	1.03	0.312927433563081	0.258045468909231	0.787728579616103	0.0036	0.0046	0.0964	0.0143	0.0389	0.0119	0.0118	0.0177	0.0017	0.0388	0.0399	0.1525	0.0028	0.0368	0.1152	0.0129	0.0162	0.0024	9e-04	0.0174	0.0137	0.1304	0.0269	0.1387	0.0488	0.0017
2	rs62621206	179410282	0.9	0.528487958927512	1.03	0.312927433563081	0.253664991396818	0.800096991335639	0.0036	0.0046	0.0965	0.0143	0.0389	0.0119	0.0118	0.0177	0.0017	0.0388	0.04	0.1524	0.0028	0.0368	0.1152	0.0128	0.016	0.0024	9e-04	0.0174	0.0137	0.1305	0.027	0.1387	0.0488	0.0018
2	rs72648257	179411011	0.9	0.528487958927512	1.03	0.312927433563081	0.25379848030037	0.803310296136216	0.0036	0.0046	0.0965	0.0143	0.0389	0.0119	0.0118	0.0177	0.0017	0.0388	0.04	0.1524	0.0028	0.0367	0.1152	0.0128	0.016	0.0024	9e-04	0.0174	0.0137	0.1305	0.027	0.1387	0.0488	0.0018
2	rs35445420	179412966	0.9	0.528487958927512	1.03	0.312927433563081	0.254689386936018	0.808365284687135	0.0036	0.0046	0.0965	0.0143	0.0389	0.012	0.0117	0.0177	0.0017	0.0388	0.04	0.1524	0.0028	0.0367	0.1152	0.0128	0.016	0.0024	9e-04	0.0174	0.0137	0.1305	0.027	0.1388	0.0488	0.0018
2	rs3731748	179413110	0.9	0.528487958927512	1.03	0.312927433563081	0.255626673989937	0.815422797319148	0.0036	0.0046	0.0965	0.0143	0.0389	0.012	0.0117	0.0177	0.0017	0.0388	0.04	0.1524	0.0028	0.0367	0.1152	0.0128	0.016	0.0024	9e-04	0.0174	0.0137	0.1305	0.027	0.1388	0.0488	0.0018
2	rs11694623	179413452	0.9	0.528487958927512	1.03	0.312927433563081	0.254956991438765	0.811739000223831	0.0036	0.0046	0.0965	0.0143	0.0389	0.012	0.0117	0.0177	0.0017	0.0388	0.04	0.1524	0.0028	0.0367	0.1152	0.0128	0.016	0.0024	9e-04	0.0174	0.0137	0.1305	0.027	0.1388	0.0488	0.0018
2	rs747122	179414318	0.9	0.528487958927512	1.03	0.312927433563081	0.25558199865393	0.812045848802484	0.0036	0.0046	0.0965	0.0143	0.0389	0.012	0.0117	0.0177	0.0017	0.0388	0.04	0.1524	0.0028	0.0367	0.1152	0.0128	0.016	0.0024	9e-04	0.0174	0.0137	0.1305	0.027	0.1388	0.0488	0.0018
2	rs11897366	179416556	0.9	0.528487958927512	1.03	0.312927433563081	0.256342058888956	0.793983999756385	0.0036	0.0046	0.0965	0.0143	0.0389	0.012	0.0117	0.0177	0.0017	0.0388	0.04	0.1524	0.0028	0.0367	0.1152	0.0128	0.016	0.0025	9e-04	0.0174	0.0137	0.1305	0.027	0.1388	0.0488	0.0018
2	rs35504893	179421294	0.9	0.528487958927512	1.03	0.312927433563081	0.266243419831013	0.834048433661541	0.0036	0.0045	0.0966	0.0143	0.0389	0.012	0.0117	0.0177	0.0018	0.0388	0.0399	0.1523	0.0028	0.0367	0.1152	0.0128	0.016	0.0025	9e-04	0.0174	0.0137	0.1306	0.027	0.1387	0.0487	0.0018
2	rs9808036	179421609	0.9	0.528487958927512	1.03	0.312927433563081	0.277141381186069	0.84068857903978	0.0036	0.0045	0.0967	0.0143	0.039	0.0117	0.0117	0.0179	0.0017	0.0388	0.0401	0.1523	0.0028	0.0367	0.1152	0.0128	0.016	0.0024	9e-04	0.0174	0.0138	0.1304	0.027	0.1388	0.0487	0.0018
2	rs9808377	179421694	0.9	0.528487958927512	1.03	0.312927433563081	0.279621241958025	0.845791923447996	0.0036	0.0045	0.0967	0.0143	0.039	0.0116	0.0117	0.0179	0.0017	0.0388	0.0401	0.1523	0.0028	0.0367	0.1152	0.0128	0.016	0.0024	9e-04	0.0175	0.0138	0.1304	0.027	0.1388	0.0487	0.0018
2	rs12621078	179423099	0.9	0.528487958927512	1.03	0.312927433563081	0.286228903777076	0.858966277901617	0.0036	0.0044	0.0965	0.0143	0.039	0.0116	0.0117	0.0179	0.0018	0.0388	0.0401	0.1523	0.0028	0.0367	0.1154	0.0128	0.016	0.0024	9e-04	0.0175	0.0138	0.1304	0.027	0.1388	0.0487	0.0018
2	rs2366751	179427186	0.9	0.528487958927512	1.03	0.312927433563081	0.315481085012268	0.91616295202242	0.0036	0.0044	0.0966	0.0143	0.039	0.0116	0.0117	0.0179	0.0019	0.0388	0.0401	0.1523	0.0028	0.0367	0.1154	0.0128	0.016	0.0024	9e-04	0.0175	0.0138	0.1303	0.0271	0.1388	0.0487	0.0018
2	rs3829746	179427536	0.9	0.528487958927512	1.03	0.312927433563081	0.310699405867734	0.934602449938903	0.0036	0.0044	0.0965	0.0143	0.039	0.0116	0.0117	0.0179	0.0019	0.0388	0.0401	0.1523	0.0028	0.0367	0.1159	0.0128	0.0159	0.0024	9e-04	0.0175	0.0138	0.1302	0.0271	0.1387	0.0486	0.0018
2	rs56214710	179429004	0.9	0.528487958927512	1.03	0.312927433563081	0.308965658263482	0.94487808251207	0.0036	0.0044	0.0965	0.0143	0.039	0.0116	0.0118	0.0179	0.0019	0.0388	0.0401	0.1522	0.0028	0.0367	0.1158	0.0128	0.0159	0.0024	9e-04	0.0175	0.0138	0.1302	0.0271	0.1387	0.0486	0.0018
2	rs3813247	179430060	0.9	0.528487958927512	1.03	0.312927433563081	0.308322998964455	0.955651681025015	0.0036	0.0044	0.0965	0.0143	0.039	0.0116	0.0118	0.0179	0.0019	0.0388	0.0401	0.1522	0.0028	0.0367	0.1158	0.0128	0.0159	0.0024	9e-04	0.0175	0.0138	0.1302	0.0271	0.1387	0.0486	0.0018
2	Affx-18566111	179430997	0.9	0.528487958927512	1.03	0.312927433563081	0.308076010468285	0.963588745462093	0.0036	0.0044	0.0965	0.0143	0.039	0.0116	0.0119	0.0179	0.0019	0.0388	0.0401	0.1522	0.0028	0.0367	0.1158	0.0128	0.0159	0.0024	9e-04	0.0175	0.0138	0.1302	0.0271	0.1387	0.0486	0.0018
2	rs56307213	179431076	0.9	0.528487958927512	1.03	0.312927433563081	0.316281769281929	0.965813429400634	0.0036	0.0044	0.0965	0.0144	0.039	0.0116	0.0119	0.0179	0.0019	0.0389	0.0401	0.1521	0.0028	0.0367	0.1157	0.0128	0.0159	0.0024	9e-04	0.0175	0.0138	0.1302	0.0271	0.1387	0.0486	0.0018
2	rs3731745	179431594	0.9	0.528487958927512	1.03	0.312927433563081	0.314032565491647	0.962794459333707	0.0036	0.0044	0.0965	0.0144	0.039	0.0116	0.0119	0.0179	0.0019	0.0389	0.0401	0.1521	0.0028	0.0367	0.1157	0.0128	0.0159	0.0024	9e-04	0.0175	0.0138	0.1302	0.0271	0.1386	0.0486	0.0018
2	rs3731744	179431797	0.9	0.528487958927512	1.03	0.312927433563081	0.313135248946689	0.961841485636267	0.0036	0.0044	0.0965	0.0144	0.039	0.0116	0.0119	0.0179	0.0019	0.0389	0.0401	0.1521	0.0028	0.0367	0.1157	0.0128	0.0159	0.0024	9e-04	0.0175	0.0138	0.1302	0.0271	0.1386	0.0486	0.0018
2	rs12463674	179432185	0.9	0.528487958927512	1.03	0.312927433563081	0.312239284560582	0.965495555865851	0.0036	0.0044	0.0965	0.0144	0.039	0.0116	0.0119	0.0179	0.0019	0.0389	0.0401	0.1521	0.0028	0.0367	0.1157	0.0128	0.0159	0.0024	9e-04	0.0175	0.0138	0.1303	0.0271	0.1386	0.0486	0.0018
2	rs56018860	179433221	0.9	0.528487958927512	1.03	0.312927433563081	0.307927867552857	0.953431619333614	0.0035	0.0044	0.0965	0.0144	0.039	0.0116	0.012	0.0179	0.0019	0.039	0.0401	0.1521	0.0028	0.0367	0.1157	0.0128	0.0159	0.0024	9e-04	0.0175	0.0138	0.1303	0.0271	0.1386	0.0486	0.0018
2	rs3813246	179433580	0.9	0.528487958927512	1.03	0.312927433563081	0.306596275358189	0.949786586290292	0.0035	0.0044	0.0965	0.0144	0.039	0.0116	0.012	0.0179	0.0019	0.039	0.0401	0.1521	0.0028	0.0367	0.1157	0.0128	0.0159	0.0024	9e-04	0.0175	0.0138	0.1303	0.0271	0.1386	0.0486	0.0018
2	rs3813245	179434139	0.9	0.528487958927512	1.03	0.312927433563081	0.305611877345832	0.961523868896975	0.0035	0.0044	0.0965	0.0144	0.039	0.0116	0.012	0.0179	0.0019	0.039	0.0401	0.1521	0.0028	0.0367	0.1157	0.0128	0.0159	0.0024	9e-04	0.0175	0.0138	0.1303	0.0271	0.1386	0.0486	0.0018
2	rs3813243	179434516	0.9	0.528487958927512	1.03	0.312927433563081	0.304187474588742	0.959142400212376	0.0035	0.0044	0.0965	0.0144	0.039	0.0116	0.012	0.0179	0.0019	0.039	0.0401	0.1521	0.0028	0.0367	0.1157	0.0128	0.0159	0.0024	9e-04	0.0175	0.0138	0.1303	0.0271	0.1386	0.0486	0.0018
2	rs6732060	179435337	0.9	0.528487958927512	1.03	0.312927433563081	0.303207180066575	0.958031445403975	0.0035	0.0044	0.0965	0.0144	0.039	0.0116	0.012	0.0179	0.0019	0.039	0.0401	0.1521	0.0028	0.0367	0.1157	0.0128	0.0159	0.0024	9e-04	0.0175	0.0138	0.1303	0.0271	0.1386	0.0486	0.0017
2	rs744426	179436020	0.9	0.528487958927512	1.03	0.312927433563081	0.3025708873527	0.955493071482552	0.0035	0.0044	0.0965	0.0144	0.039	0.0116	0.012	0.0179	0.0018	0.039	0.0401	0.1521	0.0028	0.0367	0.1157	0.0128	0.0159	0.0024	9e-04	0.0175	0.0138	0.1303	0.0271	0.1386	0.0486	0.0017
2	rs10164753	179438866	0.9	0.528487958927512	1.03	0.312927433563081	0.299108252756588	0.951371044953901	0.0035	0.0044	0.0965	0.0144	0.039	0.0116	0.0121	0.0179	0.0018	0.039	0.0401	0.1521	0.0028	0.0367	0.1156	0.0128	0.0159	0.0024	9e-04	0.0175	0.0139	0.1303	0.0271	0.1386	0.0486	0.0017
2	rs12464787	179440029	0.9	0.528487958927512	1.03	0.312927433563081	0.301007646330822	0.960729917153755	0.0035	0.0044	0.0965	0.0144	0.0389	0.0116	0.0121	0.0179	0.0018	0.039	0.0401	0.1521	0.0028	0.0367	0.1156	0.0128	0.0159	0.0024	9e-04	0.0174	0.0139	0.1303	0.0272	0.1386	0.0486	0.0018
2	rs10497517	179443540	0.9	0.528487958927512	1.03	0.312927433563081	0.290999282664983	0.964859870311371	0.0035	0.0044	0.0965	0.0144	0.0389	0.0115	0.0124	0.0179	0.0018	0.039	0.0401	0.1521	0.0027	0.0367	0.1155	0.0128	0.0159	0.0024	9e-04	0.0174	0.0139	0.1304	0.0271	0.1386	0.0486	0.0017
2	rs2288571	179444137	0.9	0.528487958927512	1.03	0.312927433563081	0.289994008456212	0.994025595307414	0.0035	0.0044	0.0965	0.0144	0.039	0.0115	0.0123	0.0179	0.0018	0.039	0.0401	0.1521	0.0027	0.0367	0.1155	0.0128	0.0159	0.0024	9e-04	0.0175	0.0139	0.1304	0.0271	0.1386	0.0486	0.0017
2	rs2288570	179444289	0.9	0.528487958927512	1.03	0.312927433563081	0.288179662405235	0.994345275460739	0.0035	0.0044	0.0965	0.0144	0.039	0.0114	0.0123	0.018	0.0018	0.039	0.0401	0.152	0.0027	0.0367	0.1154	0.0128	0.0159	0.0024	9e-04	0.0175	0.0139	0.1303	0.0272	0.1386	0.0486	0.0017
2	rs2303838	179444939	0.9	0.528487958927512	1.03	0.312927433563081	0.292390570506471	0.990190986083694	0.0035	0.0044	0.0965	0.0145	0.039	0.0114	0.0123	0.018	0.0018	0.039	0.0401	0.152	0.0027	0.0366	0.1154	0.0128	0.0159	0.0024	9e-04	0.0175	0.0139	0.1302	0.0272	0.1386	0.0486	0.0017
2	rs72646869	179446381	0.9	0.528487958927512	1.03	0.312927433563081	0.291958412742446	0.991788391265654	0.0035	0.0044	0.0965	0.0145	0.039	0.0114	0.0123	0.018	0.0018	0.039	0.0401	0.152	0.0027	0.0366	0.1154	0.0128	0.0159	0.0024	9e-04	0.0175	0.0139	0.1302	0.0272	0.1386	0.0486	0.0017
2	rs4894029	179447848	0.9	0.528487958927512	1.03	0.312927433563081	0.291095119904598	0.995784081988299	0.0035	0.0044	0.0965	0.0145	0.039	0.0114	0.0123	0.018	0.0018	0.039	0.0401	0.152	0.0028	0.0366	0.1154	0.0128	0.0159	0.0024	9e-04	0.0175	0.0139	0.1302	0.0272	0.1386	0.0486	0.0017
2	rs13021201	179449131	0.9	0.528487958927512	1.04	0.276253925711104	0.285327297294852	0.990989626346242	0.0035	0.0044	0.0966	0.0145	0.039	0.0114	0.0123	0.018	0.0018	0.039	0.04	0.152	0.0027	0.0366	0.1155	0.0128	0.0159	0.0024	9e-04	0.0175	0.014	0.1302	0.0271	0.1386	0.0486	0.0017
2	rs2042996	179451420	0.9	0.528487958927512	1.04	0.276253925711104	0.276348471263787	0.969788575601551	0.0035	0.0044	0.0967	0.0145	0.039	0.0114	0.0123	0.018	0.0018	0.039	0.0399	0.1521	0.0027	0.0365	0.1156	0.0128	0.0159	0.0025	9e-04	0.0175	0.014	0.1302	0.0271	0.1387	0.0486	0.0017
2	rs72646857	179451906	0.9	0.528487958927512	1.04	0.276253925711104	0.276488307671969	0.975677639648889	0.0035	0.0044	0.0967	0.0145	0.039	0.0114	0.0123	0.018	0.0018	0.0391	0.0399	0.1521	0.0027	0.0364	0.1156	0.0128	0.0159	0.0025	9e-04	0.0175	0.014	0.1302	0.0271	0.1387	0.0486	0.0017
2	rs72646850	179453429	0.9	0.528487958927512	1.04	0.276253925711104	0.277328125953511	0.973926109918379	0.0035	0.0044	0.0967	0.0145	0.039	0.0114	0.0123	0.018	0.0018	0.0391	0.0399	0.1521	0.0027	0.0364	0.1156	0.0128	0.0159	0.0025	8e-04	0.0175	0.014	0.1302	0.0271	0.1387	0.0486	0.0017
2	rs1560221	179454394	0.9	0.528487958927512	1.04	0.276253925711104	0.277514938417145	0.977748420039145	0.0035	0.0044	0.0967	0.0145	0.039	0.0114	0.0123	0.018	0.0018	0.0391	0.0398	0.1521	0.0027	0.0364	0.1155	0.0128	0.0159	0.0025	8e-04	0.0175	0.014	0.1302	0.0271	0.1387	0.0486	0.0017
2	rs2163009	179455207	0.9	0.528487958927512	1.04	0.276253925711104	0.280513140849896	0.983008850941479	0.0035	0.0044	0.0967	0.0145	0.039	0.0114	0.0123	0.018	0.0018	0.0391	0.0398	0.1521	0.0027	0.0364	0.1155	0.0128	0.0159	0.0025	8e-04	0.0175	0.014	0.1302	0.0271	0.1387	0.0486	0.0017
2	rs16866406	179457147	0.9	0.528487958927512	1.04	0.276253925711104	0.301105223111364	0.982689880728072	0.0035	0.0044	0.0967	0.0145	0.039	0.0114	0.0123	0.018	0.0019	0.0391	0.0398	0.1521	0.0027	0.0363	0.1155	0.0128	0.0159	0.0025	8e-04	0.0175	0.014	0.1302	0.0271	0.1387	0.0486	0.0018
2	rs2288569	179458591	0.9	0.528487958927512	1.04	0.276253925711104	0.298962409897307	0.986359251419928	0.0035	0.0044	0.0967	0.0145	0.039	0.0114	0.0123	0.018	0.0019	0.0391	0.0398	0.1521	0.0027	0.0363	0.1154	0.0128	0.0159	0.0026	8e-04	0.0175	0.014	0.1302	0.0271	0.1387	0.0486	0.0018
2	rs4894030	179461221	0.9	0.528487958927512	1.04	0.276253925711104	0.310005292535268	1.00570674611807	0.0035	0.0044	0.0967	0.0145	0.039	0.0114	0.0123	0.018	0.0019	0.0391	0.0398	0.1521	0.0028	0.0362	0.1154	0.0128	0.0159	0.0025	8e-04	0.0174	0.014	0.1301	0.0271	0.1388	0.0486	0.0017
2	rs35833641	179462494	0.9	0.528487958927512	1.04	0.276253925711104	0.301544526194223	0.970265807691217	0.0035	0.0044	0.0967	0.0145	0.039	0.0114	0.0123	0.018	0.0019	0.0391	0.0398	0.1521	0.0028	0.0362	0.1154	0.0128	0.0159	0.0026	8e-04	0.0174	0.014	0.1301	0.0271	0.1388	0.0486	0.0017
2	rs1001238	179464527	0.9	0.528487958927512	1.05	0.24269399207398	0.295183760287697	0.92687100267438	0.0035	0.0043	0.0967	0.0144	0.039	0.0113	0.0123	0.018	0.0019	0.0391	0.0398	0.1522	0.0028	0.0362	0.1155	0.0128	0.0159	0.0025	8e-04	0.0174	0.014	0.1301	0.0271	0.1388	0.0487	0.0017
2	rs79406677	179470837	0.9	0.528487958927512	1.05	0.24269399207398	0.309015122859393	0.968675212661196	0.0035	0.0043	0.0966	0.0144	0.039	0.0111	0.0122	0.018	0.0018	0.0391	0.0398	0.1519	0.0027	0.0363	0.1154	0.0128	0.016	0.0025	8e-04	0.0176	0.0141	0.1299	0.0274	0.1389	0.0492	0.0017
2	rs2303832	179472292	0.9	0.528487958927512	1.05	0.24269399207398	0.317986765658352	0.990031272999405	0.0035	0.0043	0.0966	0.0144	0.039	0.0111	0.0122	0.018	0.0018	0.0391	0.0398	0.1519	0.0027	0.0363	0.1154	0.0128	0.016	0.0025	8e-04	0.0177	0.0141	0.1298	0.0275	0.1389	0.0493	0.0017
2	rs16866412	179474668	0.9	0.528487958927512	1.05	0.24269399207398	0.325007232992613	1.03075647709681	0.0035	0.0043	0.0966	0.0144	0.039	0.0111	0.0122	0.018	0.0018	0.0391	0.0398	0.1518	0.0026	0.0363	0.1154	0.0127	0.016	0.0025	8e-04	0.0177	0.0142	0.1298	0.0276	0.1389	0.0493	0.0017
2	rs36043230	179477267	0.9	0.528487958927512	1.05	0.24269399207398	0.324042861305113	1.0228756136585	0.0035	0.0043	0.0966	0.0143	0.039	0.0111	0.0122	0.018	0.0018	0.0391	0.0398	0.1518	0.0026	0.0363	0.1154	0.0127	0.016	0.0025	8e-04	0.0177	0.0142	0.1298	0.0276	0.1389	0.0493	0.0017
2	rs56034831	179497133	0.9	0.528487958927512	1.05	0.24269399207398	0.33519771766597	0.99051042722306	0.0035	0.0042	0.0966	0.0143	0.039	0.011	0.0121	0.018	0.0018	0.039	0.0398	0.1517	0.0026	0.0363	0.1154	0.0126	0.016	0.0025	9e-04	0.0177	0.0142	0.1297	0.0278	0.139	0.0495	0.0017
2	rs6723526	179498042	0.9	0.528487958927512	1.05	0.24269399207398	0.343666714050095	1.02335778384939	0.0035	0.0042	0.0966	0.0143	0.039	0.0109	0.0121	0.018	0.0018	0.039	0.0399	0.1517	0.0026	0.0363	0.1154	0.0126	0.016	0.0025	9e-04	0.0177	0.0142	0.1297	0.0278	0.139	0.0495	0.0017
2	rs2288563	179499530	0.9	0.528487958927512	1.05	0.24269399207398	0.341891127537429	0.997543168921743	0.0035	0.0042	0.0966	0.0143	0.039	0.0109	0.0121	0.018	0.0018	0.039	0.0398	0.1517	0.0026	0.0363	0.1154	0.0126	0.016	0.0025	9e-04	0.0177	0.0143	0.1297	0.0278	0.1391	0.0495	0.0017
2	rs36051007	179545859	0.9	0.528487958927512	1.05	0.24269399207398	0.350552431210927	0.971538650892468	0.0035	0.0042	0.0966	0.0142	0.0389	0.0109	0.0119	0.0181	0.0018	0.039	0.0398	0.1514	0.0025	0.0363	0.1153	0.0126	0.0159	0.0024	9e-04	0.0178	0.0144	0.1294	0.0281	0.1393	0.0499	0.0018
2	rs116676813	179549131	0.9	0.528487958927512	1.05	0.24269399207398	0.348021228134842	0.990670155276422	0.0035	0.0042	0.0963	0.0142	0.0389	0.0109	0.0119	0.0181	0.0018	0.039	0.0398	0.1516	0.0025	0.0364	0.1153	0.0126	0.0159	0.0024	9e-04	0.0178	0.0144	0.1294	0.0281	0.1394	0.0499	0.0017
2	rs2627038	179553917	0.9	0.528487958927512	1.05	0.24269399207398	0.355111159648668	1.05915725208059	0.0035	0.0042	0.0958	0.0142	0.039	0.0109	0.0118	0.0182	0.0018	0.039	0.0398	0.1518	0.0025	0.0365	0.1153	0.0126	0.0159	0.0024	9e-04	0.0178	0.0145	0.1293	0.0281	0.1396	0.0499	0.0017
2	rs2244492	179554305	0.9	0.528487958927512	1.05	0.24269399207398	0.36539807073304	1.05721621913089	0.0036	0.0042	0.096	0.014	0.039	0.0108	0.0115	0.0182	0.0019	0.0387	0.0398	0.1519	0.0025	0.0365	0.1156	0.0126	0.0158	0.0024	9e-04	0.0178	0.0143	0.1293	0.0281	0.1398	0.0499	0.0017
2	rs2042995	179558366	0.9	0.528487958927512	1.05	0.24269399207398	0.360718139440837	1.01998350437244	0.0036	0.0042	0.096	0.014	0.039	0.0108	0.0115	0.0182	0.0019	0.0387	0.0398	0.152	0.0025	0.0365	0.1156	0.0126	0.0158	0.0024	9e-04	0.0178	0.0144	0.1293	0.0281	0.1398	0.0499	0.0017
2	rs16866440	179566038	0.9	0.528487958927512	1.05	0.24269399207398	0.407642783566371	0.969152337577175	0.0036	0.0043	0.0959	0.014	0.039	0.0108	0.0115	0.0182	0.0019	0.0388	0.0399	0.1518	0.0032	0.0365	0.1154	0.0125	0.0157	0.0025	9e-04	0.0178	0.0144	0.1289	0.0281	0.1397	0.0499	0.0018
2	rs2742345	179568682	0.9	0.528487958927512	1.05	0.24269399207398	0.357989112949054	0.978863809807318	0.0037	0.0042	0.096	0.0139	0.0387	0.0107	0.0116	0.0183	0.0018	0.0388	0.0401	0.1518	0.0033	0.0362	0.1154	0.0126	0.0156	0.0028	0.001	0.0176	0.0145	0.1289	0.0279	0.1399	0.0498	0.0018
2	rs72953397	179568708	0.9	0.528487958927512	1.05	0.24269399207398	0.352457043581298	0.949786586290292	0.0037	0.0042	0.096	0.0139	0.0387	0.0106	0.0116	0.0183	0.0018	0.0388	0.0401	0.1518	0.0033	0.0362	0.1154	0.0126	0.0156	0.0028	0.001	0.0176	0.0145	0.1289	0.0279	0.1399	0.0498	0.0018
2	rs72650006	179569387	0.9	0.528487958927512	1.05	0.24269399207398	0.348284453325609	0.948836161344773	0.0037	0.0041	0.0961	0.0138	0.0387	0.0105	0.0115	0.0184	0.0018	0.0388	0.0401	0.1517	0.0033	0.0362	0.1161	0.0126	0.0155	0.0029	0.001	0.0177	0.0144	0.1287	0.0277	0.14	0.0498	0.0018
2	rs4893852	179571448	0.9	0.528487958927512	1.05	0.24269399207398	0.349971527718315	0.968516181237214	0.0037	0.0041	0.0961	0.0138	0.0387	0.0105	0.0115	0.0184	0.0018	0.0389	0.0401	0.1517	0.0033	0.0362	0.1162	0.0125	0.0154	0.003	0.001	0.0177	0.0144	0.1287	0.0276	0.1401	0.0499	0.0018
2	rs2742332	179574384	0.9	0.528487958927512	1.05	0.24269399207398	0.354154496883669	0.956603447053999	0.0037	0.0041	0.0961	0.0138	0.0387	0.0105	0.0115	0.0184	0.0018	0.0389	0.0401	0.1517	0.0033	0.0361	0.1162	0.0125	0.0154	0.003	0.001	0.0177	0.0144	0.1287	0.0276	0.1401	0.0499	0.0018
2	rs72648998	179575511	0.9	0.528487958927512	1.05	0.24269399207398	0.356122410923136	0.960888697201102	0.0037	0.0041	0.0961	0.0138	0.0387	0.0105	0.0115	0.0184	0.0018	0.0389	0.0401	0.1517	0.0033	0.0361	0.1162	0.0125	0.0154	0.003	0.001	0.0177	0.0144	0.1287	0.0276	0.1401	0.0499	0.0018
2	rs13398235	179578704	0.9	0.528487958927512	1.05	0.24269399207398	0.359004565499112	0.95184648410561	0.0037	0.0041	0.0961	0.0138	0.0387	0.0105	0.0115	0.0184	0.0018	0.0389	0.04	0.1518	0.0033	0.0361	0.1162	0.0125	0.0154	0.003	0.001	0.0177	0.0144	0.1287	0.0276	0.1401	0.0499	0.0018
2	rs2562839	179578730	0.9	0.528487958927512	1.05	0.24269399207398	0.35905805128812	0.953273082423306	0.0037	0.0041	0.0961	0.0138	0.0387	0.0105	0.0115	0.0184	0.0018	0.0389	0.04	0.1518	0.0033	0.0361	0.1162	0.0125	0.0154	0.003	0.001	0.0177	0.0144	0.1287	0.0276	0.1401	0.0499	0.0018
2	rs12693164	179579093	0.9	0.528487958927512	1.05	0.24269399207398	0.35927203535417	0.959777345102266	0.0037	0.0041	0.0961	0.0138	0.0387	0.0105	0.0115	0.0184	0.0018	0.0389	0.04	0.1518	0.0033	0.0361	0.1161	0.0125	0.0154	0.003	0.001	0.0177	0.0144	0.1288	0.0276	0.1401	0.0499	0.0018
2	rs72648987	179579977	0.9	0.528487958927512	1.04	0.276253925711104	0.35288101311518	0.953907261224292	0.0037	0.0041	0.0961	0.0138	0.0387	0.0105	0.0115	0.0184	0.0018	0.0389	0.04	0.1517	0.0033	0.0361	0.1161	0.0125	0.0154	0.003	0.001	0.0177	0.0146	0.1288	0.0276	0.1401	0.0498	0.0018
2	rs2562832	179581835	0.9	0.528487958927512	1.04	0.276253925711104	0.347389907066509	0.922301291432257	0.0038	0.0041	0.0961	0.0139	0.0386	0.0105	0.0115	0.0183	0.0018	0.0388	0.04	0.1516	0.0034	0.0361	0.116	0.0125	0.0154	0.0031	0.0011	0.0176	0.0149	0.1287	0.0275	0.1401	0.0498	0.0018
2	rs13390491	179582327	0.9	0.528487958927512	1.04	0.276253925711104	0.343928231442495	0.918837629268707	0.0038	0.0041	0.096	0.0139	0.0386	0.0105	0.0115	0.0183	0.0018	0.0388	0.0399	0.1515	0.0034	0.0361	0.1159	0.0125	0.0153	0.0032	0.0012	0.0176	0.0151	0.1287	0.0275	0.1401	0.0498	0.0018
2	rs2627043	179582537	0.9	0.528487958927512	1.04	0.276253925711104	0.357295180945337	0.926555705471928	0.0038	0.0041	0.096	0.014	0.0386	0.0105	0.0115	0.0183	0.0018	0.0388	0.0399	0.1515	0.0034	0.0361	0.1159	0.0125	0.0153	0.0032	0.0012	0.0176	0.0151	0.1287	0.0275	0.14	0.0498	0.0018
2	rs16866465	179583496	0.9	0.528487958927512	1.04	0.276253925711104	0.353040069384617	0.912546762620056	0.0038	0.0041	0.096	0.014	0.0386	0.0105	0.0115	0.0183	0.0018	0.0388	0.0399	0.1515	0.0034	0.0361	0.1159	0.0125	0.0153	0.0032	0.0012	0.0176	0.0151	0.1287	0.0275	0.14	0.0498	0.0018
2	rs72648970	179586604	0.9	0.528487958927512	1.04	0.276253925711104	0.307681046338144	0.840843131438888	0.0038	0.0041	0.0962	0.014	0.0384	0.0106	0.0115	0.0183	0.0018	0.0387	0.0398	0.1517	0.0033	0.0361	0.1161	0.0126	0.0151	0.0034	0.0012	0.0175	0.0151	0.1287	0.0273	0.14	0.0497	0.0019
2	rs12693166	179587130	0.9	0.528487958927512	1.04	0.276253925711104	0.309509998722755	0.843471425771156	0.0038	0.0041	0.0962	0.014	0.0384	0.0106	0.0115	0.0183	0.0018	0.0387	0.0398	0.1515	0.0033	0.0361	0.1161	0.0126	0.0151	0.0034	0.0012	0.0175	0.0151	0.1287	0.0273	0.1401	0.0497	0.0019
2	rs17355446	179589241	0.9	0.528487958927512	1.04	0.276253925711104	0.299059634273244	0.81235272186873	0.0038	0.0041	0.0962	0.014	0.0384	0.0106	0.0115	0.0183	0.0018	0.0387	0.0398	0.1516	0.0033	0.0361	0.1161	0.0127	0.0151	0.0034	0.0012	0.0175	0.0151	0.1286	0.0273	0.1401	0.0496	0.0019
2	rs17355460	179590329	0.9	0.528487958927512	1.04	0.276253925711104	0.29557013782868	0.788643346417552	0.0038	0.0041	0.0962	0.014	0.0384	0.0106	0.0115	0.0183	0.0018	0.0387	0.0398	0.1516	0.0033	0.0361	0.1161	0.0127	0.0151	0.0034	0.0012	0.0175	0.0151	0.1286	0.0273	0.1401	0.0497	0.0019
2	rs11888217	179593352	0.9	0.528487958927512	1.04	0.276253925711104	0.293352141239204	0.784224080109161	0.0038	0.0041	0.0963	0.014	0.0384	0.0107	0.0115	0.0183	0.0018	0.0387	0.0398	0.1516	0.0034	0.0362	0.116	0.0127	0.0151	0.0034	0.0012	0.0175	0.0148	0.1285	0.0273	0.1402	0.0497	0.0019
2	rs2742347	179600648	0.9	0.528487958927512	1.04	0.276253925711104	0.28961153534816	0.79535855223964	0.0039	0.0041	0.0966	0.014	0.0383	0.0109	0.0115	0.0184	0.0019	0.0387	0.0397	0.1519	0.0035	0.0362	0.1155	0.0126	0.0149	0.0037	0.0012	0.0174	0.0148	0.1284	0.0271	0.1405	0.0497	0.0019
2	rs1883085	179604160	0.9	0.528487958927512	1.04	0.276253925711104	0.293785397007373	0.804994545617675	0.0039	0.0041	0.0967	0.0139	0.0383	0.0109	0.0115	0.0184	0.0019	0.0387	0.0397	0.1519	0.0035	0.0361	0.1154	0.0126	0.0149	0.0037	0.0012	0.0174	0.0148	0.1285	0.0271	0.1405	0.0497	0.0019
2	rs2562829	179604366	0.9	0.528487958927512	1.05	0.24269399207398	0.292006413439315	0.805760360672377	0.0039	0.0041	0.0967	0.0139	0.0382	0.0109	0.0115	0.0184	0.0019	0.0387	0.0397	0.1519	0.0035	0.0361	0.1154	0.0127	0.0149	0.0037	0.0012	0.0174	0.0148	0.1285	0.0271	0.1405	0.0496	0.0019
2	rs34070843	179605725	0.9	0.528487958927512	1.05	0.24269399207398	0.300910086325042	0.820647517334514	0.0038	0.0041	0.0967	0.0139	0.0383	0.0109	0.0115	0.0184	0.0019	0.0387	0.0397	0.1519	0.0035	0.0361	0.1154	0.0127	0.0149	0.0037	0.0012	0.0174	0.0148	0.1285	0.0271	0.1405	0.0497	0.0019
2	rs2627037	179606538	0.9	0.528487958927512	1.05	0.24269399207398	0.30521858694125	0.809131777299472	0.0038	0.0041	0.0967	0.0139	0.0383	0.0109	0.0115	0.0184	0.0019	0.0387	0.0397	0.1519	0.0035	0.0361	0.1154	0.0127	0.0148	0.0037	0.0012	0.0174	0.0148	0.1285	0.0271	0.1405	0.0497	0.0019
2	rs66677602	179611711	0.9	0.528487958927512	1.05	0.24269399207398	0.300958864231046	0.796886426463385	0.0038	0.0041	0.0968	0.0139	0.0382	0.011	0.0115	0.0184	0.0019	0.0386	0.0396	0.152	0.0036	0.0361	0.1153	0.0127	0.0147	0.0039	0.0013	0.0174	0.0147	0.1283	0.027	0.1406	0.0497	0.0019
2	rs72648907	179612383	0.9	0.528487958927512	1.05	0.24269399207398	0.301788730214409	0.803310296136216	0.0038	0.0041	0.0968	0.0139	0.0382	0.011	0.0115	0.0184	0.0019	0.0386	0.0396	0.152	0.0036	0.0361	0.1153	0.0127	0.0147	0.0039	0.0013	0.0174	0.0147	0.1283	0.027	0.1406	0.0497	0.0019
2	rs72955209	179620021	0.9	0.528487958927512	1.05	0.24269399207398	0.299302768657275	0.837753208080722	0.0038	0.0041	0.0968	0.0138	0.0382	0.011	0.0115	0.0185	0.0019	0.0386	0.0396	0.1521	0.0036	0.036	0.1152	0.0126	0.0147	0.0039	0.0013	0.0174	0.0147	0.1282	0.027	0.1407	0.0497	0.0019
2	rs7585334	179620951	0.9	0.528487958927512	1.05	0.24269399207398	0.30130042699416	0.836209135859009	0.0038	0.0041	0.0968	0.0138	0.0382	0.011	0.0115	0.0185	0.0019	0.0386	0.0396	0.1521	0.0036	0.036	0.1152	0.0126	0.0147	0.0039	0.0013	0.0174	0.0147	0.1282	0.027	0.1407	0.0497	0.0019
2	rs72955213	179621503	0.9	0.528487958927512	1.04	0.276253925711104	0.29557013782868	0.842388980375137	0.0038	0.0041	0.0968	0.0138	0.0382	0.011	0.0115	0.0185	0.0019	0.0386	0.0396	0.1521	0.0036	0.036	0.1152	0.0126	0.0147	0.004	0.0013	0.0174	0.0147	0.1282	0.027	0.1408	0.0497	0.0019
2	rs2291310	179623758	0.9	0.528487958927512	1.04	0.276253925711104	0.297797027047274	0.833739857207203	0.0038	0.0041	0.0968	0.0138	0.038	0.011	0.0115	0.0185	0.0019	0.0386	0.0394	0.1524	0.0036	0.036	0.1152	0.0126	0.0147	0.004	0.0013	0.0174	0.0147	0.1283	0.027	0.1408	0.0496	0.0019
2	rs7604033	179626017	0.9	0.528487958927512	1.04	0.276253925711104	0.300325078596342	0.823416383437796	0.0038	0.0041	0.0968	0.0138	0.038	0.011	0.0115	0.0185	0.0019	0.0385	0.0393	0.1524	0.0036	0.036	0.1152	0.0126	0.0147	0.004	0.0013	0.0174	0.0148	0.1283	0.027	0.1409	0.0497	0.0019
2	rs2291311	179629461	0.9	0.528487958927512	1.04	0.276253925711104	0.306054649281469	0.820493748927029	0.0038	0.0041	0.0969	0.0137	0.038	0.011	0.0115	0.0186	0.0019	0.0385	0.0393	0.1524	0.0036	0.036	0.1152	0.0127	0.0146	0.0041	0.0013	0.0174	0.0148	0.1282	0.027	0.1409	0.0497	0.0019
2	rs2291312	179631214	0.9	0.528487958927512	1.04	0.276253925711104	0.306005435657409	0.826495195219112	0.0037	0.0041	0.097	0.0137	0.038	0.011	0.0114	0.0186	0.0019	0.0385	0.0393	0.1524	0.0036	0.036	0.1152	0.0127	0.0146	0.0041	0.0013	0.0174	0.0147	0.1283	0.027	0.1409	0.0497	0.0019
2	rs4893853	179632496	0.9	0.528487958927512	1.04	0.276253925711104	0.300763777770456	0.809285094258294	0.0037	0.0041	0.097	0.0136	0.038	0.011	0.0114	0.0186	0.0019	0.0385	0.0393	0.1524	0.0036	0.036	0.1152	0.0127	0.0146	0.0041	0.0013	0.0174	0.0147	0.1283	0.027	0.1409	0.0497	0.0019
2	rs2306636	179634936	0.9	0.528487958927512	1.04	0.276253925711104	0.313484044734949	0.814655049476078	0.0038	0.0041	0.0969	0.0136	0.0379	0.011	0.0114	0.0185	0.002	0.0385	0.0393	0.1524	0.0037	0.036	0.1152	0.0127	0.0149	0.0041	0.0013	0.0174	0.0147	0.1281	0.0269	0.141	0.0497	0.0019
2	rs33917087	179634961	0.9	0.528487958927512	1.04	0.276253925711104	0.313334535787585	0.816037105338668	0.0038	0.0041	0.0969	0.0136	0.0379	0.011	0.0114	0.0185	0.002	0.0385	0.0393	0.1524	0.0037	0.036	0.1152	0.0127	0.0149	0.0041	0.0013	0.0174	0.0147	0.1281	0.0269	0.141	0.0497	0.0019
2	rs56142888	179637861	0.9	0.528487958927512	1.04	0.276253925711104	0.323282574589704	0.813887454190751	0.0037	0.004	0.097	0.0135	0.0379	0.0109	0.0114	0.0185	0.002	0.0384	0.0392	0.1523	0.0037	0.036	0.1152	0.0126	0.015	0.0042	0.0013	0.0174	0.0147	0.1282	0.0269	0.1412	0.0497	0.0019
2	rs4894048	179638721	0.9	0.528487958927512	1.03	0.312927433563081	0.32887970504165	0.8443994659431	0.0037	0.004	0.097	0.0135	0.0378	0.0109	0.0115	0.0185	0.002	0.0384	0.0392	0.1523	0.0037	0.036	0.1152	0.0126	0.015	0.0042	0.0013	0.0174	0.0147	0.1283	0.0269	0.1412	0.0497	0.0019
2	rs12476289	179641975	0.9	0.528487958927512	1.03	0.312927433563081	0.303011322263841	0.797039248213478	0.0037	0.004	0.097	0.0135	0.0379	0.0109	0.0115	0.0185	0.0019	0.0384	0.0392	0.1523	0.0037	0.0361	0.1153	0.0126	0.015	0.0038	0.0013	0.0174	0.0147	0.1283	0.0269	0.1413	0.0497	0.0019
2	rs10497520	179644855	0.9	0.528487958927512	1.03	0.312927433563081	0.323079989372833	0.831117921133743	0.0037	0.0041	0.0971	0.0134	0.0379	0.011	0.0116	0.0185	0.0019	0.0384	0.0392	0.1524	0.0037	0.0362	0.1154	0.0126	0.015	0.003	0.0013	0.0174	0.0147	0.1284	0.0269	0.1415	0.0498	0.0019
2	rs35813871	179650408	0.9	0.528487958927512	1.03	0.312927433563081	0.336955202885729	0.835437322595271	0.0037	0.004	0.0972	0.0134	0.0379	0.011	0.0117	0.0186	0.002	0.0383	0.0391	0.1525	0.0037	0.0361	0.1152	0.0127	0.015	0.003	0.0013	0.0175	0.0146	0.1282	0.0268	0.1417	0.0498	0.0019
2	rs6715406	179650701	0.9	0.528487958927512	1.02	0.35283343175317	0.339444488444657	0.842234368911525	0.0037	0.004	0.0972	0.0134	0.0379	0.011	0.0117	0.0186	0.002	0.0383	0.0391	0.1525	0.0037	0.0361	0.1152	0.0127	0.015	0.003	0.0013	0.0175	0.0146	0.1282	0.0268	0.1417	0.0498	0.0019
2	rs72647851	179658175	0.9	0.528487958927512	1.02	0.35283343175317	0.334423875813572	0.859742547977216	0.0038	0.004	0.0972	0.0134	0.0379	0.011	0.0117	0.0186	0.002	0.0383	0.0391	0.1525	0.0037	0.0361	0.1151	0.0127	0.015	0.003	0.0012	0.0175	0.0146	0.1281	0.0268	0.1417	0.0499	0.0019
2	rs16866538	179659912	0.9	0.528487958927512	1.02	0.35283343175317	0.338509891506951	0.864247759648201	0.0038	0.004	0.0972	0.0134	0.0379	0.011	0.0117	0.0186	0.002	0.0383	0.0391	0.1525	0.0037	0.0361	0.1151	0.0127	0.015	0.003	0.0012	0.0175	0.0146	0.1282	0.0268	0.1418	0.0499	0.0019
2	rs35683768	179666982	0.9	0.528487958927512	1.02	0.35283343175317	0.343196242272541	0.843162126177741	0.0038	0.004	0.0972	0.0133	0.0381	0.011	0.0116	0.0187	0.002	0.0384	0.0391	0.1524	0.0038	0.0362	0.1148	0.0128	0.0148	0.003	0.0012	0.0175	0.0146	0.1282	0.027	0.142	0.0499	0.0019
2	rs3816849	179667090	0.9	0.528487958927512	1.02	0.35283343175317	0.344975330618645	0.849972148742708	0.0038	0.004	0.0972	0.0133	0.0381	0.011	0.0116	0.0187	0.002	0.0384	0.0391	0.1524	0.0038	0.0362	0.1148	0.0128	0.0148	0.003	0.0012	0.0175	0.0146	0.1282	0.027	0.142	0.0499	0.0019
2	rs116836283	179667615	0.9	0.528487958927512	1.02	0.35283343175317	0.341317693241397	0.823108634930969	0.0038	0.004	0.0972	0.0133	0.0381	0.011	0.0116	0.0187	0.002	0.0384	0.0391	0.1524	0.0038	0.0362	0.1148	0.0128	0.0148	0.003	0.0012	0.0175	0.0146	0.1282	0.027	0.142	0.0499	0.0019
2	rs11693372	179673364	0.9	0.528487958927512	1.02	0.35283343175317	0.343771308649587	0.886220845701663	0.0037	0.004	0.0972	0.0131	0.0384	0.0109	0.0114	0.0188	0.002	0.0385	0.0401	0.1523	0.0038	0.0362	0.1142	0.0127	0.0143	0.0031	0.0013	0.0176	0.0145	0.1279	0.0274	0.1419	0.0499	0.0019
2	rs2129108	179674929	0.9	0.528487958927512	1.02	0.35283343175317	0.340328391129797	0.905166114506067	0.0037	0.004	0.0972	0.0131	0.0385	0.0109	0.0114	0.0188	0.002	0.0384	0.0402	0.1523	0.0038	0.0363	0.114	0.0127	0.0142	0.0031	0.0013	0.0176	0.0145	0.1278	0.0273	0.1418	0.05	0.0019
2	rs7590740	179675319	0.9	0.528487958927512	1.02	0.35283343175317	0.330363673168095	0.921671340800323	0.0037	0.004	0.0972	0.0132	0.0385	0.011	0.0114	0.0188	0.002	0.0384	0.0402	0.1524	0.0038	0.0363	0.1141	0.0126	0.0142	0.0031	0.0013	0.0176	0.0144	0.1278	0.0273	0.1418	0.05	0.0019
2	rs2029395	179680221	0.9	0.528487958927512	1.02	0.35283343175317	0.309015122859393	0.826803208869927	0.0037	0.004	0.0972	0.0132	0.0385	0.011	0.0115	0.0188	0.002	0.0384	0.0402	0.1524	0.0038	0.0363	0.1141	0.0126	0.0142	0.0031	0.0013	0.0175	0.0144	0.1278	0.0273	0.1418	0.05	0.0019
2	rs1489483	179688455	0.9	0.528487958927512	1.02	0.35283343175317	0.271062931070976	0.849197710718333	0.0039	0.0041	0.097	0.0132	0.0387	0.0111	0.0115	0.0189	0.002	0.0382	0.0407	0.1522	0.0036	0.0365	0.114	0.0127	0.014	0.0031	0.0013	0.0174	0.0144	0.1273	0.0272	0.1418	0.0502	0.0019
2	rs7591759	179692967	0.9	0.528487958927512	1.02	0.35283343175317	0.246469822717544	0.769177955047099	0.004	0.0041	0.0971	0.0131	0.039	0.0112	0.0114	0.0188	0.0021	0.0384	0.0408	0.1523	0.0028	0.0359	0.114	0.0126	0.0139	0.0028	0.0012	0.0174	0.0144	0.1273	0.0269	0.1431	0.0502	0.0019
2	rs2366912	179693712	0.9	0.528487958927512	1.02	0.35283343175317	0.240294161067801	0.746652518230117	0.004	0.0041	0.0971	0.0131	0.0391	0.0112	0.0114	0.0188	0.0021	0.0384	0.0408	0.1524	0.0028	0.0358	0.114	0.0126	0.0138	0.0028	0.0012	0.0173	0.0144	0.1274	0.0269	0.143	0.0502	0.0019
2	rs2366913	179693775	0.9	0.528487958927512	1.02	0.35283343175317	0.237496059917024	0.731017300426127	0.004	0.0041	0.0971	0.0131	0.0391	0.0112	0.0114	0.0188	0.0021	0.0384	0.0408	0.1524	0.0028	0.0358	0.114	0.0126	0.0138	0.0028	0.0012	0.0173	0.0144	0.1274	0.0269	0.143	0.0502	0.0019
2	rs114122770	179696614	0.9	0.528487958927512	1.02	0.35283343175317	0.240121447911111	0.674819158839814	0.0041	0.0037	0.097	0.0132	0.0392	0.0112	0.0113	0.0189	0.0022	0.0385	0.0409	0.1524	0.0028	0.0358	0.1134	0.0127	0.0137	0.0028	0.0012	0.0173	0.0144	0.1278	0.027	0.1432	0.0501	0.002
2	rs116465960	179698771	0.9	0.528487958927512	1.02	0.35283343175317	0.245157921894184	0.649443252896901	0.0042	0.0035	0.097	0.0132	0.0393	0.0111	0.0113	0.0189	0.0023	0.0386	0.041	0.1524	0.0028	0.0358	0.1133	0.0127	0.0136	0.0027	0.0012	0.0173	0.0145	0.1278	0.027	0.1434	0.05	0.0019
2	rs13419085	179702437	0.9	0.528487958927512	1.03	0.312927433563081	0.261787453548312	0.663056908744624	0.0042	0.0034	0.0971	0.0131	0.0393	0.0111	0.0112	0.0189	0.0023	0.0387	0.041	0.1524	0.0029	0.0358	0.1131	0.0128	0.0135	0.0027	0.0012	0.0173	0.0145	0.1279	0.027	0.1435	0.0499	0.0019
2	rs116651020	179704604	0.9	0.528487958927512	1.02	0.35283343175317	0.265558738865458	0.623426568011435	0.0043	0.0034	0.0972	0.0132	0.0394	0.011	0.0112	0.0189	0.0023	0.0388	0.0411	0.1525	0.0029	0.0357	0.1131	0.0128	0.0134	0.0027	0.0012	0.0173	0.0145	0.1278	0.027	0.1435	0.0498	0.0019
2	rs72957367	179704704	0.9	0.528487958927512	1.02	0.35283343175317	0.267386678216322	0.633425946368475	0.0043	0.0034	0.0972	0.0132	0.0394	0.011	0.0112	0.0189	0.0023	0.0388	0.0411	0.1525	0.0029	0.0357	0.1131	0.0128	0.0134	0.0027	0.0012	0.0173	0.0145	0.1278	0.027	0.1435	0.0498	0.0019
2	rs75664431	179706787	0.89	0.587533376708783	1.01	0.39608418712213	0.292871145527185	0.615194496992373	0.0044	0.0033	0.0973	0.0133	0.0395	0.0109	0.0112	0.0189	0.0024	0.0388	0.0413	0.1525	0.0029	0.0357	0.113	0.0129	0.0133	0.0026	0.0012	0.0173	0.0145	0.1276	0.0271	0.1434	0.0496	0.0019
2	rs1489480	179708547	0.89	0.587533376708783	1.02	0.35283343175317	0.311195702415877	0.607850925944076	0.0044	0.0033	0.0973	0.0133	0.0396	0.0108	0.0112	0.0189	0.0024	0.0389	0.0413	0.1526	0.003	0.0356	0.1129	0.0129	0.0133	0.0026	0.0012	0.0172	0.0145	0.1276	0.0271	0.1434	0.0496	0.0019
2	rs726215	179710973	0.9	0.528487958927512	1.01	0.39608418712213	0.324600998999265	0.583098070253111	0.0044	0.0034	0.097	0.0134	0.0398	0.0109	0.0112	0.0186	0.0024	0.0389	0.0414	0.1531	0.0031	0.0356	0.1123	0.0131	0.0134	0.0026	0.0013	0.0171	0.0145	0.1275	0.027	0.1431	0.0497	0.0019
2	rs116343952	179711588	0.9	0.528487958927512	1.01	0.39608418712213	0.325769638044345	0.591226405459382	0.0044	0.0034	0.0969	0.0134	0.0399	0.011	0.0112	0.0186	0.0024	0.039	0.0415	0.1531	0.003	0.0356	0.1122	0.0132	0.0135	0.0026	0.0013	0.0171	0.0145	0.1275	0.027	0.1431	0.0497	0.0019
2	rs1387472	179713073	0.9	0.528487958927512	1.02	0.35283343175317	0.341317693241397	0.64812926674618	0.0044	0.0034	0.0967	0.0135	0.0401	0.011	0.0112	0.0185	0.0024	0.039	0.0416	0.153	0.0031	0.0356	0.1119	0.0133	0.0136	0.0025	0.0013	0.017	0.0145	0.1275	0.0269	0.1431	0.0498	0.0019
2	rs17362574	179717115	0.9	0.528487958927512	1.02	0.35283343175317	0.365236179420321	0.654705335324156	0.0044	0.0034	0.0964	0.0135	0.0405	0.0111	0.0112	0.0184	0.0025	0.039	0.0418	0.1532	0.0031	0.0356	0.1117	0.0134	0.0136	0.0025	0.0013	0.0168	0.0145	0.1274	0.0269	0.143	0.0499	0.0019
2	rs17362588	179721046	0.9	0.528487958927512	1.01	0.39608418712213	0.378083571539282	0.625162909660459	0.0044	0.0034	0.0964	0.0135	0.0405	0.0111	0.0112	0.0183	0.0025	0.0391	0.0419	0.1533	0.0031	0.0356	0.1116	0.0134	0.0135	0.0024	0.0013	0.0168	0.0145	0.1274	0.0268	0.1431	0.0499	0.0019
2	rs76615398	179724162	0.9	0.528487958927512	1.01	0.39608418712213	0.388758075064223	0.619957293136555	0.0044	0.0034	0.0963	0.0135	0.0406	0.0111	0.0112	0.0183	0.0025	0.0391	0.042	0.1533	0.0032	0.0356	0.1115	0.0134	0.0135	0.0024	0.0013	0.0167	0.0145	0.1274	0.0268	0.1431	0.0499	0.0018
2	rs883894	179724735	0.9	0.528487958927512	1.01	0.39608418712213	0.454247337335601	0.687959716897976	0.004	0.0034	0.0964	0.0136	0.0406	0.0111	0.0112	0.0183	0.0025	0.0391	0.042	0.1533	0.0032	0.0356	0.1116	0.0134	0.0136	0.0024	0.0013	0.0167	0.0145	0.1274	0.0268	0.1431	0.05	0.0018
2	rs12052272	179728556	0.9	0.528487958927512	1.01	0.39608418712213	0.475613337988213	0.70591616269698	0.004	0.0034	0.0964	0.0136	0.0406	0.0112	0.0112	0.0182	0.0025	0.0392	0.042	0.1534	0.0032	0.0356	0.1115	0.0134	0.0136	0.0024	0.0013	0.0167	0.0145	0.1274	0.0267	0.1431	0.05	0.0018
2	rs12988301	179732845	0.9	0.528487958927512	1.01	0.39608418712213	0.487066726838861	0.72981761304892	0.0039	0.0034	0.0962	0.0136	0.0407	0.0113	0.0112	0.0183	0.0025	0.0391	0.0422	0.1534	0.0033	0.0357	0.1114	0.0135	0.0136	0.0025	0.0013	0.0166	0.0145	0.1271	0.0267	0.143	0.05	0.0019
2	rs11693006	179734520	0.9	0.528487958927512	1.01	0.39608418712213	0.50484175917734	0.703238388112736	0.0039	0.0034	0.096	0.0137	0.0407	0.0113	0.0112	0.0184	0.0026	0.0392	0.0423	0.1534	0.0035	0.0358	0.1112	0.0135	0.0136	0.0025	0.0013	0.0165	0.0144	0.1268	0.0267	0.1429	0.05	0.0019
2	rs1565287	179735946	0.9	0.528487958927512	1.01	0.39608418712213	0.522213667633732	0.68189906071349	0.0039	0.0035	0.0958	0.0137	0.0408	0.0113	0.0112	0.0184	0.0026	0.0392	0.0425	0.1534	0.0036	0.0358	0.1111	0.0136	0.0136	0.0025	0.0014	0.0164	0.0144	0.1267	0.0267	0.1428	0.05	0.0019
2	rs35759895	179736574	0.9	0.528487958927512	1.02	0.35283343175317	0.533473375828654	0.684410541875994	0.0039	0.0035	0.0959	0.0137	0.0409	0.0114	0.0112	0.0185	0.0026	0.0391	0.0425	0.1534	0.0036	0.0358	0.1111	0.0136	0.0136	0.0025	0.0014	0.0164	0.0143	0.1266	0.0267	0.1427	0.05	0.0019
2	rs12693170	179737144	0.9	0.528487958927512	1.02	0.35283343175317	0.528606064069188	0.674229926519649	0.0039	0.0035	0.0958	0.0136	0.0411	0.0114	0.0112	0.0185	0.0026	0.0392	0.0426	0.1533	0.0037	0.0359	0.111	0.0136	0.0136	0.0026	0.0014	0.0164	0.0143	0.1266	0.0267	0.1426	0.0501	0.0019
2	rs12477346	179737610	0.9	0.528487958927512	1.02	0.35283343175317	0.547543313696034	0.705023318079175	0.0039	0.0035	0.0958	0.0136	0.0411	0.0113	0.0112	0.0185	0.0026	0.0392	0.0427	0.1533	0.0037	0.0359	0.111	0.0136	0.0136	0.0026	0.0014	0.0164	0.0143	0.1265	0.0267	0.1426	0.0501	0.0019
2	rs13405116	179739483	0.9	0.528487958927512	1.02	0.35283343175317	0.564521225738289	0.716351273966527	0.0038	0.0035	0.0959	0.0136	0.0411	0.0114	0.0112	0.0185	0.0027	0.0392	0.0428	0.1532	0.0038	0.0359	0.111	0.0136	0.0136	0.0026	0.0014	0.0164	0.0143	0.1265	0.0267	0.1425	0.05	0.0019
2	rs6752756	179741105	0.9	0.528487958927512	1.02	0.35283343175317	0.713202943823175	0.738074214130771	0.0038	0.0035	0.0961	0.0136	0.0411	0.0114	0.0112	0.0185	0.0026	0.0391	0.0426	0.1528	0.0045	0.0359	0.1112	0.0136	0.0136	0.0028	0.0014	0.0163	0.0142	0.1264	0.0266	0.1422	0.0499	0.0019
2	rs35107019	179744913	0.9	0.528487958927512	1.02	0.35283343175317	0.802858035573368	0.73687198445977	0.0038	0.0036	0.0962	0.0136	0.041	0.0114	0.0112	0.0185	0.0026	0.0391	0.0424	0.1528	0.0048	0.0358	0.1113	0.0138	0.0136	0.0028	0.0014	0.0163	0.0141	0.1263	0.0267	0.1421	0.0499	0.0019
2	rs10183737	179747430	0.9	0.528487958927512	1.02	0.35283343175317	0.806618543305669	0.672168537723532	0.0038	0.0036	0.0966	0.0136	0.0412	0.0114	0.0112	0.0185	0.0027	0.0391	0.0425	0.1525	0.0048	0.0358	0.111	0.0138	0.0136	0.0029	0.0014	0.0163	0.0143	0.1261	0.0266	0.1418	0.0499	0.0019
2	rs10445768	179749389	0.9	0.528487958927512	1.02	0.35283343175317	0.809443894598397	0.639676185164152	0.0038	0.0036	0.0966	0.0136	0.0413	0.0115	0.0112	0.0185	0.0027	0.0391	0.0424	0.1525	0.0049	0.0358	0.1107	0.0138	0.0137	0.0029	0.0014	0.0163	0.0144	0.1259	0.0266	0.1417	0.0501	0.0019
2	rs2130221	179750087	0.9	0.528487958927512	1.02	0.35283343175317	0.812273499992587	0.621980483662419	0.0038	0.0036	0.0965	0.0136	0.0413	0.0115	0.0112	0.0185	0.0027	0.0391	0.0424	0.1525	0.0049	0.0358	0.1107	0.0138	0.0137	0.0029	0.0014	0.0163	0.0144	0.1259	0.0267	0.1415	0.0501	0.002
2	rs73973180	179750450	0.9	0.528487958927512	1.03	0.312927433563081	0.819839868987151	0.609576945821305	0.0038	0.0036	0.0965	0.0136	0.0413	0.0115	0.0112	0.0184	0.0027	0.0391	0.0424	0.1526	0.0049	0.0358	0.1108	0.0139	0.0137	0.0029	0.0014	0.0163	0.0144	0.1261	0.0266	0.1415	0.0502	0.0019
2	rs76280783	179752945	0.9	0.528487958927512	1.03	0.312927433563081	0.783007870649327	0.491326616287554	0.0038	0.0037	0.0967	0.0136	0.0412	0.0115	0.0112	0.0184	0.0027	0.0391	0.0423	0.1525	0.0049	0.0358	0.1109	0.0139	0.0137	0.0029	0.0014	0.0163	0.0144	0.1259	0.0265	0.1412	0.0502	0.0019
2	rs34940894	179755937	0.89	0.587533376708783	1.03	0.312927433563081	0.732790065461214	0.458600724416322	0.0038	0.004	0.0973	0.0137	0.0411	0.0116	0.0112	0.0185	0.0027	0.0394	0.0422	0.1524	0.0049	0.0357	0.1111	0.0141	0.0137	0.003	0.0014	0.0164	0.0142	0.1255	0.0263	0.1404	0.0501	0.002
2	rs75135012	179761908	0.89	0.587533376708783	1.03	0.312927433563081	0.741461412263306	0.448312653595519	0.0038	0.0042	0.0977	0.0139	0.0411	0.0117	0.0112	0.0184	0.0028	0.0397	0.0423	0.1525	0.0049	0.0358	0.1111	0.0143	0.0136	0.0031	0.0014	0.0163	0.0141	0.1251	0.026	0.14	0.0496	0.0021
2	rs4894062	179761990	0.89	0.587533376708783	1.03	0.312927433563081	0.744185146068945	0.457930804055189	0.0038	0.0042	0.0977	0.0139	0.0411	0.0117	0.0112	0.0184	0.0028	0.0397	0.0423	0.1525	0.0049	0.0358	0.1112	0.0143	0.0136	0.0031	0.0014	0.0163	0.0141	0.125	0.026	0.14	0.0496	0.0021
2	rs62177302	179768615	0.89	0.587533376708783	1.03	0.312927433563081	0.68908773132049	0.417433834524958	0.0038	0.0042	0.0978	0.0138	0.0411	0.0117	0.0112	0.0183	0.0028	0.0397	0.0422	0.1526	0.0048	0.0357	0.1112	0.0143	0.0138	0.003	0.0014	0.0163	0.014	0.125	0.026	0.1402	0.0496	0.0021
2	rs34883828	179770175	0.89	0.587533376708783	1.03	0.312927433563081	0.673362130493629	0.391136863018232	0.0038	0.0042	0.0978	0.0138	0.041	0.0117	0.0112	0.0183	0.0028	0.0397	0.0422	0.1526	0.0048	0.0358	0.1113	0.0143	0.0138	0.003	0.0014	0.0163	0.014	0.125	0.026	0.1403	0.0496	0.0021
2	rs10166147	179780624	0.89	0.587533376708783	1.03	0.312927433563081	0.61266266174143	0.351666865093201	0.0038	0.0043	0.0982	0.0138	0.041	0.0117	0.0112	0.0183	0.0027	0.0398	0.042	0.1521	0.0047	0.0355	0.1113	0.0144	0.014	0.0031	0.0014	0.0162	0.0139	0.1253	0.0259	0.1402	0.0496	0.0021
2	rs79146658	179786068	0.89	0.587533376708783	1.03	0.312927433563081	0.565991609230805	0.307063607039334	0.0038	0.0044	0.0985	0.0138	0.0411	0.0117	0.0111	0.0184	0.0027	0.0399	0.0419	0.1519	0.0046	0.0353	0.1112	0.0144	0.014	0.0031	0.0015	0.0162	0.0139	0.1253	0.0259	0.14	0.0498	0.0021
2	rs10171173	179794447	0.89	0.587533376708783	1.03	0.312927433563081	0.465022642346721	0.250256959150218	0.0038	0.0044	0.0993	0.0139	0.0409	0.0117	0.0111	0.0186	0.0027	0.04	0.0415	0.1519	0.0045	0.0349	0.111	0.0146	0.0144	0.0032	0.0015	0.0159	0.0137	0.1255	0.026	0.1396	0.0497	0.0022
2	rs55883940	179807302	0.89	0.587533376708783	1.03	0.312927433563081	0.450403309878792	0.253185634953753	0.0038	0.0045	0.0995	0.0139	0.0409	0.0118	0.0111	0.0186	0.0027	0.0401	0.0416	0.1518	0.0044	0.0349	0.1109	0.0146	0.0144	0.0032	0.0016	0.0159	0.0137	0.1255	0.026	0.1394	0.0497	0.0022
2	rs75293999	179828128	0.89	0.587533376708783	1.03	0.312927433563081	0.431600472894862	0.247675215918046	0.0038	0.0045	0.0998	0.0138	0.041	0.0118	0.0111	0.0186	0.0028	0.0401	0.0416	0.1516	0.0044	0.0349	0.1108	0.0146	0.0145	0.0032	0.0016	0.0157	0.0137	0.1255	0.026	0.1392	0.0496	0.0022
2	rs4894071	179829881	0.89	0.587533376708783	1.04	0.276253925711104	0.43507007676053	0.248908903717352	0.0038	0.0045	0.0998	0.0138	0.041	0.0119	0.0111	0.0186	0.0028	0.0401	0.0416	0.1517	0.0044	0.0349	0.1108	0.0146	0.0145	0.0032	0.0016	0.0157	0.0137	0.1254	0.026	0.1392	0.0497	0.0022
2	rs6747725	179837050	0.89	0.587533376708783	1.04	0.276253925711104	0.479375268129914	0.195413364884309	0.0038	0.0045	0.0999	0.0138	0.0411	0.0119	0.0111	0.0185	0.0028	0.0402	0.0418	0.1516	0.0044	0.0348	0.1108	0.0145	0.0145	0.0033	0.0016	0.0157	0.0136	0.1255	0.0261	0.1392	0.0497	0.0019
2	rs10497529	179839888	0.89	0.587533376708783	1.07	0.184406357471863	0.455451881173587	0.151006531248728	0.0038	0.0045	0.0999	0.0137	0.0411	0.0119	0.0111	0.0185	0.0028	0.0401	0.0418	0.1516	0.0044	0.0348	0.1108	0.0145	0.0145	0.0032	0.0016	0.0157	0.0136	0.1255	0.0261	0.1391	0.0496	0.0019
2	rs75704987	179839962	0.89	0.587533376708783	1.07	0.184406357471863	0.468927056673066	0.151575649842152	0.0038	0.0045	0.0999	0.0137	0.0411	0.0119	0.0111	0.0185	0.0028	0.0401	0.0418	0.1516	0.0045	0.0348	0.1107	0.0145	0.0145	0.0032	0.0016	0.0156	0.0136	0.1255	0.0261	0.1392	0.0496	0.0019
2	rs77548870	179855462	0.9	0.528487958927512	1.06	0.212122118160079	0.263465011519456	0.17997078875918	0.0039	0.0045	0.0998	0.0136	0.0409	0.0125	0.0112	0.0188	0.0024	0.0403	0.0419	0.1504	0.0042	0.0353	0.1113	0.0147	0.0153	0.0035	0.0016	0.0156	0.0131	0.1249	0.0265	0.1376	0.0502	0.0019
2	rs72963214	179857422	0.9	0.528487958927512	1.06	0.212122118160079	0.153413925127786	0.166834099254973	0.0041	0.0045	0.0996	0.0135	0.0411	0.0128	0.0112	0.0191	0.0022	0.0406	0.0421	0.1499	0.004	0.0358	0.1115	0.0145	0.0159	0.0037	0.0017	0.0153	0.0127	0.1246	0.0272	0.1366	0.0498	0.002
2	rs2134740	179857798	0.9	0.528487958927512	1.06	0.212122118160079	0.160561009748008	0.191589483714304	0.0041	0.0045	0.0996	0.0135	0.0412	0.0129	0.0112	0.0192	0.0022	0.0407	0.0421	0.1499	0.004	0.0359	0.1115	0.0145	0.016	0.0037	0.0017	0.0153	0.0126	0.1246	0.0272	0.1364	0.0498	0.002
2	rs68098357	179861861	0.9	0.528487958927512	1.06	0.212122118160079	0.128622448968656	0.149681578749105	0.0042	0.0044	0.0997	0.0136	0.0412	0.0131	0.0114	0.0193	0.002	0.041	0.0423	0.1498	0.0041	0.0361	0.1111	0.0143	0.0165	0.0038	0.0017	0.015	0.0123	0.125	0.0276	0.1356	0.0489	0.002
2	rs79681854	179862628	0.9	0.528487958927512	1.06	0.212122118160079	0.130282953259555	0.150343530873822	0.0042	0.0044	0.0997	0.0136	0.0412	0.0131	0.0114	0.0193	0.002	0.0411	0.0423	0.1499	0.0041	0.0361	0.1111	0.0143	0.0165	0.0038	0.0017	0.015	0.0123	0.125	0.0277	0.1356	0.0489	0.002
2	rs34946578	179869110	0.9	0.528487958927512	1.06	0.212122118160079	0.130738055021381	0.150816995741665	0.0042	0.0043	0.0997	0.0136	0.0412	0.0132	0.0115	0.0193	0.002	0.0412	0.0424	0.1498	0.0041	0.0361	0.1111	0.0143	0.0166	0.0038	0.0016	0.015	0.0122	0.125	0.0276	0.1355	0.0488	0.002
2	rs72963262	179893859	0.89	0.587533376708783	1.06	0.212122118160079	0.142395950911372	0.17018459656638	0.0042	0.0044	0.0991	0.0138	0.041	0.0136	0.0122	0.0191	0.0018	0.0418	0.0434	0.1492	0.004	0.0361	0.1111	0.0144	0.017	0.0044	0.0016	0.0148	0.0111	0.1252	0.0278	0.1345	0.0482	0.0022
2	Affx-18571302	179896416	0.89	0.587533376708783	1.06	0.212122118160079	0.142300056985095	0.171174460519214	0.0042	0.0043	0.0991	0.0138	0.041	0.0136	0.0122	0.0191	0.0018	0.0418	0.0434	0.1492	0.004	0.0361	0.1111	0.0144	0.017	0.0044	0.0016	0.0148	0.0111	0.1252	0.0278	0.1345	0.0482	0.0022
2	rs75824452	179899954	0.89	0.587533376708783	1.06	0.212122118160079	0.155966145869961	0.174954125875564	0.0042	0.0042	0.0991	0.0138	0.0411	0.0137	0.0122	0.019	0.0018	0.0418	0.0434	0.1492	0.004	0.0361	0.1113	0.0144	0.017	0.0044	0.0016	0.0148	0.011	0.1252	0.0278	0.1345	0.0482	0.0022
2	rs111337675	179912976	0.89	0.587533376708783	1.06	0.212122118160079	0.169100434033558	0.180777988392903	0.0043	0.0043	0.0991	0.0139	0.0411	0.0137	0.0123	0.0189	0.0018	0.0418	0.0434	0.1493	0.0041	0.0361	0.1111	0.0144	0.0171	0.0044	0.0016	0.0149	0.011	0.1252	0.0278	0.1344	0.0482	0.0022
2	rs79082182	179913370	0.89	0.587533376708783	1.06	0.212122118160079	0.170057348481748	0.184425714497837	0.0043	0.0043	0.0991	0.0139	0.0411	0.0137	0.0123	0.0189	0.0018	0.0418	0.0434	0.1493	0.0041	0.0361	0.1111	0.0144	0.0171	0.0044	0.0016	0.0149	0.011	0.1252	0.0278	0.1344	0.0482	0.0022
2	rs116289242	179914204	0.89	0.587533376708783	1.07	0.184406357471863	0.173090393637385	0.183612949130593	0.0043	0.0043	0.0991	0.0139	0.0411	0.0137	0.0123	0.0189	0.0018	0.0418	0.0435	0.1493	0.0041	0.0361	0.111	0.0144	0.0171	0.0044	0.0016	0.0149	0.011	0.1253	0.0278	0.1344	0.0482	0.0022
2	rs61397643	179914640	0.89	0.587533376708783	1.07	0.184406357471863	0.176118385580533	0.187995967475814	0.0043	0.0043	0.099	0.014	0.0411	0.0137	0.0123	0.0189	0.0018	0.0418	0.0435	0.1493	0.0041	0.0361	0.111	0.0144	0.0171	0.0045	0.0016	0.0149	0.011	0.1253	0.0278	0.1344	0.0482	0.0022
2	rs340334	179915121	0.89	0.587533376708783	1.07	0.184406357471863	0.180166371872139	0.188303075145859	0.0043	0.0043	0.099	0.014	0.0411	0.0137	0.0123	0.0189	0.0018	0.0418	0.0435	0.1493	0.0041	0.0361	0.1109	0.0144	0.0171	0.0045	0.0016	0.0149	0.011	0.1253	0.0278	0.1343	0.0482	0.0022
2	rs340331	179916172	0.89	0.587533376708783	1.07	0.184406357471863	0.177898777823357	0.176453972397721	0.0043	0.0043	0.099	0.014	0.0411	0.0137	0.0123	0.0189	0.0018	0.0418	0.0436	0.1494	0.0041	0.0361	0.1108	0.0144	0.0171	0.0045	0.0016	0.0149	0.011	0.1253	0.0277	0.1342	0.0482	0.0022
2	rs56358433	179925008	0.89	0.587533376708783	1.07	0.184406357471863	0.137805179718266	0.157308779897678	0.0043	0.0045	0.0994	0.014	0.041	0.0139	0.0123	0.0191	0.0018	0.0414	0.0436	0.1491	0.0041	0.0362	0.1109	0.0145	0.0171	0.0044	0.0016	0.0147	0.0109	0.1252	0.0276	0.1339	0.0483	0.0021
2	rs11883598	179934609	0.89	0.587533376708783	1.07	0.184406357471863	0.133611874873069	0.15798257461064	0.0043	0.0046	0.0995	0.014	0.041	0.0139	0.0124	0.0192	0.0018	0.0414	0.0436	0.1491	0.004	0.0362	0.1111	0.0145	0.0171	0.0044	0.0016	0.0145	0.0109	0.1251	0.0275	0.1339	0.0483	0.0021
2	rs61396516	179934703	0.89	0.587533376708783	1.07	0.184406357471863	0.13293589935046	0.155580873835835	0.0043	0.0046	0.0995	0.014	0.041	0.0139	0.0124	0.0192	0.0018	0.0414	0.0436	0.1491	0.004	0.0362	0.1111	0.0145	0.0171	0.0044	0.0016	0.0145	0.0109	0.1251	0.0275	0.1339	0.0483	0.0021
2	rs2044480	179939493	0.89	0.587533376708783	1.07	0.184406357471863	0.130950764076528	0.153382911667187	0.0043	0.0046	0.0996	0.0141	0.041	0.014	0.0124	0.0193	0.0017	0.0414	0.0437	0.1489	0.004	0.0362	0.111	0.0146	0.0171	0.0044	0.0015	0.0145	0.0109	0.125	0.0275	0.1338	0.0483	0.002
2	rs1979053	179963180	0.89	0.587533376708783	1.07	0.184406357471863	0.136741748407572	0.148455028124597	0.0043	0.005	0.1002	0.0143	0.0409	0.0143	0.0125	0.0195	0.0017	0.0417	0.0441	0.1484	0.004	0.0363	0.1108	0.0148	0.0169	0.0044	0.0015	0.0143	0.0109	0.1246	0.0276	0.1336	0.0476	0.0018
2	rs2044479	179980070	0.89	0.587533376708783	1.07	0.184406357471863	0.129889307400137	0.157501188250261	0.0043	0.0051	0.1002	0.0144	0.041	0.0143	0.0126	0.0195	0.0017	0.0418	0.0441	0.1483	0.0039	0.0362	0.1109	0.0149	0.0169	0.0043	0.0014	0.0142	0.0109	0.1249	0.0274	0.1337	0.0475	0.0018
2	rs13420572	179986367	0.89	0.587533376708783	1.07	0.184406357471863	0.133027956174427	0.161852369110184	0.0043	0.0051	0.1002	0.0143	0.041	0.0143	0.0126	0.0195	0.0017	0.0419	0.0441	0.1483	0.0039	0.0362	0.1109	0.0149	0.0168	0.0043	0.0014	0.0142	0.0108	0.125	0.0274	0.1337	0.0475	0.0018
2	rs10188759	179992766	0.89	0.587533376708783	1.08	0.159408631830651	0.130798807721241	0.163702091825455	0.0043	0.0051	0.1002	0.0143	0.041	0.0144	0.0127	0.0195	0.0017	0.0419	0.0441	0.1483	0.0039	0.0362	0.1109	0.0149	0.0168	0.0043	0.0014	0.0142	0.0108	0.125	0.0274	0.1337	0.0475	0.0018
2	rs114545006	180009998	0.89	0.587533376708783	1.08	0.159408631830651	0.127004666182259	0.170580301813617	0.0043	0.0051	0.1002	0.0143	0.041	0.0144	0.0127	0.0195	0.0016	0.0419	0.0441	0.1482	0.0038	0.0362	0.1109	0.015	0.0168	0.0043	0.0013	0.0142	0.0108	0.125	0.0274	0.1336	0.0475	0.0017
2	rs116716525	180027924	0.89	0.587533376708783	1.08	0.159408631830651	0.125428903179081	0.170679278220969	0.0042	0.0051	0.1001	0.0143	0.041	0.0145	0.0127	0.0195	0.0016	0.042	0.0441	0.1481	0.0038	0.0363	0.111	0.0151	0.0168	0.0043	0.0013	0.0142	0.0108	0.125	0.0274	0.1335	0.0475	0.0017
2	rs7579536	180029653	0.89	0.587533376708783	1.08	0.159408631830651	0.123982684686708	0.170481345438242	0.0042	0.0051	0.1	0.0143	0.0411	0.0145	0.0127	0.0195	0.0016	0.042	0.0441	0.1481	0.0038	0.0363	0.111	0.0151	0.0168	0.0043	0.0013	0.0142	0.0108	0.125	0.0274	0.1335	0.0475	0.0017
2	rs60072979	180030486	0.89	0.587533376708783	1.08	0.159408631830651	0.12237151864408	0.172861814678099	0.0042	0.0051	0.1001	0.0142	0.0411	0.0145	0.0127	0.0196	0.0016	0.042	0.0441	0.1481	0.0038	0.0363	0.1109	0.0151	0.0168	0.0043	0.0013	0.0142	0.0109	0.125	0.0274	0.1335	0.0475	0.0017
2	rs77093276	180031875	0.89	0.587533376708783	1.09	0.136985182682918	0.122313172573963	0.172166323934022	0.0042	0.0051	0.1001	0.0142	0.0411	0.0145	0.0127	0.0196	0.0016	0.042	0.0441	0.1481	0.0038	0.0363	0.1109	0.0151	0.0168	0.0043	0.0013	0.0142	0.0109	0.125	0.0274	0.1335	0.0475	0.0017
2	rs4894081	180040551	0.89	0.587533376708783	1.09	0.136985182682918	0.120368375814893	0.169196738310377	0.0042	0.0051	0.1	0.0143	0.0411	0.0145	0.0128	0.0196	0.0016	0.0421	0.0441	0.1479	0.0038	0.0363	0.1109	0.0151	0.0169	0.0043	0.0013	0.0142	0.0109	0.125	0.0274	0.1334	0.0475	0.0017
2	rs4894082	180040659	0.89	0.587533376708783	1.1	0.116987187387052	0.121178813315778	0.170679278220969	0.0042	0.0051	0.1	0.0143	0.0411	0.0145	0.0127	0.0196	0.0016	0.0421	0.0442	0.1479	0.0038	0.0363	0.1109	0.0151	0.0168	0.0043	0.0013	0.0142	0.0109	0.125	0.0274	0.1334	0.0475	0.0017
2	rs78151605	180096589	0.89	0.587533376708783	1.09	0.136985182682918	0.119044148220777	0.155197818379326	0.0042	0.0051	0.0997	0.0145	0.0416	0.0147	0.0129	0.0203	0.0016	0.0429	0.0441	0.1468	0.0039	0.0367	0.1104	0.0154	0.0169	0.0044	0.0013	0.0142	0.011	0.1244	0.0276	0.1322	0.0475	0.0018
2	rs116545475	180100878	0.89	0.587533376708783	1.09	0.136985182682918	0.118528409059281	0.153668968817247	0.0042	0.0051	0.0997	0.0145	0.0416	0.0147	0.0129	0.0203	0.0016	0.0429	0.0441	0.1468	0.0039	0.0367	0.1104	0.0154	0.0169	0.0045	0.0014	0.0142	0.011	0.1244	0.0276	0.1322	0.0475	0.0018
2	rs115359474	180122517	0.89	0.587533376708783	1.09	0.136985182682918	0.118413986410667	0.151860496844653	0.0042	0.0051	0.0996	0.0145	0.0416	0.0148	0.0129	0.0203	0.0016	0.0429	0.0441	0.1467	0.0038	0.0366	0.1104	0.0154	0.0169	0.0045	0.0013	0.0142	0.011	0.1245	0.0276	0.1321	0.0475	0.0018
2	rs10204985	180128579	0.89	0.587533376708783	1.1	0.116987187387052	0.118814761657872	0.151860496844653	0.0042	0.0051	0.0996	0.0145	0.0416	0.0148	0.0129	0.0204	0.0016	0.043	0.0441	0.1466	0.0038	0.0367	0.1103	0.0155	0.0169	0.0045	0.0013	0.0142	0.011	0.1245	0.0276	0.1319	0.0475	0.0018
2	rs10197425	180131559	0.89	0.587533376708783	1.1	0.116987187387052	0.103506186472932	0.14648136960889	0.0042	0.0051	0.0995	0.0146	0.0416	0.0149	0.013	0.0204	0.0016	0.043	0.0442	0.1465	0.0038	0.0368	0.1101	0.0156	0.0171	0.0045	0.0013	0.0143	0.011	0.1249	0.0276	0.1309	0.0475	0.0018
2	rs58582728	180138313	0.89	0.587533376708783	1.1	0.116987187387052	0.0975377820578052	0.124178823883261	0.0044	0.0051	0.0981	0.0149	0.0418	0.0157	0.0134	0.0211	0.0019	0.044	0.0448	0.1433	0.0038	0.0378	0.1084	0.0162	0.0175	0.0048	0.0016	0.0146	0.0116	0.124	0.0279	0.1292	0.0476	0.0021
2	rs62179069	180139219	0.89	0.587533376708783	1.1	0.116987187387052	0.112390827153306	0.123033788456447	0.0045	0.005	0.0969	0.0153	0.0421	0.0164	0.0139	0.0215	0.0021	0.0448	0.0455	0.141	0.004	0.0386	0.1069	0.0164	0.0179	0.005	0.0018	0.0148	0.0121	0.123	0.0281	0.1281	0.0477	0.0023
2	rs10176875	180139502	0.89	0.587533376708783	1.1	0.116987187387052	0.112584793682211	0.124708639575844	0.0046	0.0049	0.0963	0.0154	0.0423	0.0168	0.0141	0.0217	0.0021	0.0451	0.0455	0.1397	0.004	0.0387	0.1063	0.0166	0.0182	0.0051	0.0018	0.0148	0.0123	0.123	0.0281	0.128	0.0477	0.0023
2	rs10179379	180139783	0.88	0.650722301593725	1.11	0.0992615496976265	0.140485400430417	0.117541461267201	0.0046	0.0048	0.0954	0.0156	0.0426	0.0173	0.0145	0.0219	0.0022	0.0454	0.0455	0.1383	0.0041	0.0389	0.1055	0.0169	0.0186	0.0053	0.0019	0.0147	0.0125	0.1229	0.0282	0.1277	0.0475	0.0024
2	rs13018109	180139951	0.89	0.587533376708783	1.11	0.0992615496976265	0.113669238612979	0.114274638634281	0.0046	0.0048	0.0949	0.0158	0.0426	0.0176	0.0148	0.0219	0.0022	0.0454	0.0456	0.138	0.004	0.0387	0.1052	0.0169	0.0188	0.0053	0.0019	0.0147	0.0127	0.1238	0.0284	0.1268	0.0475	0.0025
2	rs13423876	180140077	0.89	0.587533376708783	1.11	0.0992615496976265	0.103006909152154	0.111381473151021	0.0045	0.0048	0.095	0.0159	0.0426	0.0177	0.015	0.0221	0.0022	0.0453	0.0456	0.1378	0.0039	0.0387	0.1053	0.0167	0.019	0.0052	0.0018	0.0147	0.0128	0.1246	0.0285	0.1259	0.0474	0.0024
2	rs2087642	180140151	0.89	0.587533376708783	1.11	0.0992615496976265	0.100843471124643	0.106179179038165	0.0045	0.0048	0.0949	0.0159	0.0426	0.0177	0.0149	0.0222	0.0022	0.0453	0.0456	0.1378	0.0039	0.0387	0.1053	0.0168	0.019	0.0052	0.0018	0.0147	0.0128	0.1247	0.0286	0.1257	0.0472	0.0024
2	rs116142898	180141160	0.89	0.587533376708783	1.11	0.0992615496976265	0.0628464447796627	0.067793837675817	0.0047	0.0048	0.0946	0.0161	0.0427	0.0177	0.0156	0.0229	0.0023	0.0452	0.0453	0.1375	0.0041	0.0385	0.1052	0.017	0.0195	0.0053	0.0018	0.0146	0.0132	0.1249	0.0289	0.1233	0.0469	0.0025
2	rs6713924	180141624	0.89	0.587533376708783	1.11	0.0992615496976265	0.0632678324642541	0.0670320793301974	0.0047	0.0048	0.0946	0.0161	0.0427	0.0177	0.0155	0.0229	0.0023	0.0452	0.0453	0.1374	0.0041	0.0385	0.1052	0.017	0.0196	0.0053	0.0018	0.0146	0.0132	0.1249	0.0289	0.1233	0.0468	0.0025
2	rs35305812	180148946	0.89	0.587533376708783	1.11	0.0992615496976265	0.0639807175108293	0.0636151556926606	0.0047	0.0048	0.0946	0.0161	0.0428	0.0177	0.0157	0.023	0.0024	0.0452	0.0453	0.1374	0.0041	0.0385	0.1052	0.0171	0.0197	0.0053	0.0018	0.0146	0.0133	0.1249	0.0289	0.1228	0.0468	0.0025
2	rs6746038	180149544	0.89	0.587533376708783	1.11	0.0992615496976265	0.0685306853321679	0.060009941834155	0.0047	0.0048	0.0945	0.0161	0.0428	0.0177	0.0157	0.023	0.0024	0.0452	0.0453	0.1373	0.0042	0.0385	0.1052	0.0171	0.0197	0.0053	0.0019	0.0146	0.0133	0.125	0.0289	0.1228	0.0468	0.0025
2	rs6746185	180149658	0.89	0.587533376708783	1.11	0.0992615496976265	0.0698742892994541	0.0613348109297567	0.0047	0.0048	0.0944	0.0161	0.0428	0.0177	0.0156	0.023	0.0024	0.0452	0.0453	0.1373	0.0042	0.0385	0.1053	0.0171	0.0197	0.0053	0.0019	0.0145	0.0133	0.1251	0.0289	0.1228	0.0467	0.0025
2	rs13425924	180151555	0.89	0.587533376708783	1.11	0.0992615496976265	0.0697719050460661	0.0632101872033475	0.0047	0.0048	0.0943	0.0162	0.0428	0.0177	0.0156	0.023	0.0024	0.0452	0.0453	0.1373	0.0042	0.0385	0.1052	0.0171	0.0198	0.0053	0.0019	0.0145	0.0133	0.1251	0.0289	0.1228	0.0467	0.0025
2	rs12990311	180156989	0.89	0.587533376708783	1.11	0.0992615496976265	0.0814681301960365	0.0565588846410579	0.0048	0.0048	0.0941	0.0164	0.0428	0.0178	0.0156	0.023	0.0024	0.045	0.0452	0.1369	0.0044	0.0385	0.1051	0.0175	0.02	0.0055	0.0019	0.0145	0.0133	0.125	0.0289	0.1229	0.0466	0.0025
2	rs6761161	180158510	0.89	0.587533376708783	1.1	0.116987187387052	0.0804092877360997	0.0615345997089099	0.0048	0.0048	0.0939	0.0165	0.0427	0.0179	0.0156	0.023	0.0024	0.0448	0.0452	0.1367	0.0046	0.0385	0.1052	0.0176	0.02	0.0055	0.0019	0.0145	0.0133	0.1251	0.0288	0.1227	0.0466	0.0025
2	rs115204014	180161535	0.89	0.587533376708783	1.1	0.116987187387052	0.0765229052951073	0.0810582822074278	0.0048	0.0048	0.0938	0.0165	0.0428	0.0179	0.0156	0.0231	0.0025	0.0447	0.0452	0.1366	0.0047	0.0384	0.105	0.0176	0.02	0.0055	0.002	0.0145	0.0133	0.1252	0.0288	0.1226	0.0466	0.0026
2	rs73973246	180162999	0.89	0.587533376708783	1.1	0.116987187387052	0.0775924751077798	0.0796438299997234	0.0048	0.0048	0.0938	0.0165	0.0427	0.018	0.0157	0.0231	0.0025	0.0446	0.0452	0.1365	0.0047	0.0383	0.1049	0.0177	0.0201	0.0055	0.002	0.0145	0.0133	0.1253	0.0288	0.1226	0.0466	0.0026
2	rs6433773	180171709	0.9	0.528487958927512	1.1	0.116987187387052	0.184044498912348	0.0326548949177395	0.0051	0.0051	0.0919	0.0171	0.0429	0.0189	0.0164	0.0232	0.0027	0.0433	0.045	0.1352	0.0059	0.0382	0.1029	0.0183	0.0206	0.0059	0.0025	0.0145	0.0138	0.1271	0.0287	0.1206	0.0464	0.0025
2	rs72955168	180172920	0.9	0.528487958927512	1.1	0.116987187387052	0.202928731532305	0.0463861150393925	0.0051	0.0052	0.0917	0.0171	0.0429	0.019	0.0164	0.0232	0.0027	0.0432	0.045	0.1353	0.0061	0.0382	0.1026	0.0184	0.0206	0.0059	0.0025	0.0145	0.0139	0.1273	0.0288	0.1201	0.0464	0.0025
2	rs17363735	180173062	0.9	0.528487958927512	1.1	0.116987187387052	0.204543359149927	0.04949709514237	0.0051	0.0052	0.0917	0.0172	0.0429	0.019	0.0164	0.0232	0.0027	0.0432	0.045	0.1354	0.0061	0.0382	0.1026	0.0184	0.0206	0.0059	0.0025	0.0146	0.0139	0.1273	0.0289	0.12	0.0464	0.0025
2	rs114466713	180175398	0.91	0.473491286898298	1.1	0.116987187387052	0.263419595583161	0.0412700067924072	0.0052	0.0052	0.0908	0.0172	0.0428	0.0193	0.0165	0.0231	0.0027	0.0431	0.0452	0.1357	0.0063	0.0382	0.1018	0.0186	0.0209	0.0059	0.0026	0.0146	0.0142	0.1278	0.0291	0.1185	0.0465	0.0025
2	rs12617949	180177920	0.91	0.473491286898298	1.1	0.116987187387052	0.29455647053727	0.0421700959284025	0.0053	0.0053	0.0906	0.0172	0.0428	0.0193	0.0166	0.0231	0.0028	0.0431	0.0453	0.1357	0.0065	0.0382	0.1017	0.0186	0.021	0.0059	0.0026	0.0146	0.0143	0.1279	0.0292	0.1182	0.0465	0.0025
2	rs12105748	180179035	0.91	0.473491286898298	1.1	0.116987187387052	0.295280329455339	0.0383509435708614	0.0053	0.0053	0.0906	0.0173	0.0427	0.0194	0.0166	0.0231	0.0028	0.0431	0.0452	0.1357	0.0065	0.0383	0.1017	0.0187	0.021	0.0059	0.0026	0.0146	0.0143	0.1279	0.0292	0.1182	0.0465	0.0025
2	rs7564804	180192634	0.91	0.473491286898298	1.1	0.116987187387052	0.293448390857783	0.0551521596853757	0.0053	0.0053	0.0904	0.0173	0.0427	0.0193	0.0165	0.0231	0.0028	0.0431	0.0452	0.1359	0.0065	0.0384	0.1014	0.0187	0.021	0.0059	0.0027	0.0146	0.0143	0.1278	0.0292	0.1183	0.0464	0.0025
2	rs78921071	180194472	0.91	0.473491286898298	1.1	0.116987187387052	0.314182249674149	0.0671703131928342	0.0053	0.0053	0.0903	0.0173	0.0427	0.0193	0.0165	0.0231	0.0028	0.043	0.0452	0.1358	0.0065	0.0384	0.1014	0.0186	0.021	0.006	0.0027	0.0146	0.0143	0.1279	0.0292	0.1182	0.0464	0.0025
2	rs77606909	180202964	0.92	0.422441555019286	1.1	0.116987187387052	0.366586395324478	0.056301984089823	0.0054	0.0054	0.0895	0.0178	0.043	0.0199	0.0169	0.0229	0.0033	0.0425	0.0437	0.1354	0.0071	0.0392	0.1015	0.019	0.0221	0.0062	0.0033	0.0147	0.0145	0.127	0.0291	0.1164	0.0457	0.0029
2	rs11900965	180203536	0.93	0.375229593708928	1.1	0.116987187387052	0.496764187742802	0.0832365891098821	0.0055	0.0055	0.0887	0.0183	0.0431	0.0203	0.0172	0.0228	0.0037	0.0417	0.0426	0.1352	0.0076	0.0399	0.1017	0.0192	0.0229	0.0065	0.0038	0.0148	0.0147	0.1264	0.029	0.1148	0.0452	0.0031
2	rs58302795	180206390	0.93	0.375229593708928	1.1	0.116987187387052	1.01686472456138	0.263977194986213	0.0054	0.0055	0.0881	0.0194	0.0429	0.0214	0.0183	0.0215	0.0043	0.04	0.0393	0.1356	0.0082	0.0422	0.1009	0.0197	0.0247	0.0067	0.0045	0.015	0.0151	0.1262	0.0279	0.1118	0.0461	0.0034
2	rs6751891	180206856	0.93	0.375229593708928	1.1	0.116987187387052	1.01125420212018	0.249470313126324	0.0054	0.0055	0.088	0.0194	0.0429	0.0214	0.0183	0.0215	0.0043	0.04	0.0393	0.1356	0.0082	0.0422	0.1009	0.0197	0.0247	0.0067	0.0045	0.015	0.0151	0.1261	0.0279	0.1118	0.0461	0.0034
2	rs79940955	180207303	0.93	0.375229593708928	1.1	0.116987187387052	0.99518379583029	0.243316969283838	0.0054	0.0055	0.088	0.0194	0.043	0.0214	0.0183	0.0215	0.0043	0.04	0.0392	0.1356	0.0082	0.0422	0.1009	0.0197	0.0247	0.0068	0.0045	0.015	0.0151	0.1262	0.0279	0.1118	0.0461	0.0034
2	rs7608378	180209323	0.93	0.375229593708928	1.1	0.116987187387052	0.956102473357751	0.250032123118875	0.0055	0.0055	0.0879	0.0192	0.043	0.0213	0.0184	0.0212	0.0043	0.0399	0.0392	0.1358	0.0082	0.0424	0.101	0.0197	0.0246	0.0068	0.0044	0.0151	0.0151	0.1263	0.0279	0.112	0.0462	0.0034
2	rs78186094	180209456	0.93	0.375229593708928	1.1	0.116987187387052	0.968521470190954	0.247115092261109	0.0054	0.0055	0.088	0.0192	0.043	0.0213	0.0184	0.0211	0.0043	0.0399	0.0392	0.1359	0.0082	0.0424	0.1009	0.0197	0.0246	0.0068	0.0044	0.0151	0.0151	0.1263	0.0279	0.112	0.0462	0.0034
2	rs79198669	180209857	0.93	0.375229593708928	1.09	0.136985182682918	0.981432200253616	0.242203447592666	0.0055	0.0055	0.0879	0.0192	0.043	0.0213	0.0185	0.0212	0.0042	0.0399	0.0392	0.1359	0.0082	0.0423	0.101	0.0197	0.0246	0.0068	0.0044	0.0151	0.0151	0.1263	0.0279	0.112	0.0462	0.0034
2	rs4894095	180211052	0.93	0.375229593708928	1.09	0.136985182682918	0.986035797924559	0.244432118962801	0.0054	0.0055	0.0878	0.0193	0.043	0.0213	0.0185	0.0211	0.0042	0.0397	0.0392	0.1361	0.0082	0.0423	0.101	0.0197	0.0247	0.0068	0.0044	0.0151	0.0151	0.1263	0.0278	0.1121	0.0462	0.0034
2	rs71425622	180216848	0.93	0.375229593708928	1.09	0.136985182682918	1.1000205798727	0.277459056015846	0.0053	0.0054	0.0868	0.0194	0.0428	0.0215	0.0189	0.0213	0.0042	0.0393	0.0389	0.1369	0.0082	0.0423	0.1016	0.0199	0.0249	0.0071	0.0044	0.0151	0.0154	0.1264	0.0272	0.1115	0.046	0.0033
2	rs6714119	180217069	0.93	0.375229593708928	1.09	0.136985182682918	1.12492628771201	0.299429142349	0.0053	0.0054	0.0868	0.0194	0.0428	0.0215	0.0189	0.0213	0.0042	0.0393	0.0389	0.1369	0.0082	0.0422	0.1016	0.02	0.0249	0.0071	0.0044	0.0151	0.0154	0.1264	0.0272	0.1115	0.046	0.0033
2	rs7420153	180220648	0.93	0.375229593708928	1.09	0.136985182682918	1.15623138570781	0.245884239650522	0.0053	0.0053	0.0859	0.0194	0.0428	0.0214	0.0192	0.0223	0.0042	0.0391	0.0388	0.1377	0.008	0.0423	0.1017	0.0203	0.0254	0.0075	0.0045	0.0148	0.0156	0.1261	0.0268	0.1103	0.0464	0.0032
2	rs7425027	180220868	0.93	0.375229593708928	1.09	0.136985182682918	1.15005221821576	0.227768889453881	0.0054	0.005	0.0858	0.0193	0.0432	0.021	0.0191	0.0225	0.0043	0.0377	0.0391	0.1382	0.0079	0.0427	0.102	0.0198	0.0255	0.0074	0.0045	0.0149	0.0152	0.1274	0.0266	0.1099	0.0466	0.0032
2	rs11686902	180221072	0.94	0.331738599837001	1.09	0.136985182682918	1.04904090022641	0.190354815795888	0.0053	0.005	0.0858	0.0192	0.0433	0.0209	0.019	0.0227	0.0042	0.0376	0.0391	0.1387	0.0076	0.0427	0.1021	0.0195	0.0254	0.0073	0.0045	0.0151	0.0152	0.1276	0.0265	0.1103	0.0464	0.0031
2	rs61258504	180222690	0.96	0.255413023536062	1.09	0.136985182682918	0.71938259399676	0.0697490304013639	0.0051	0.0047	0.0853	0.0183	0.0429	0.0197	0.0179	0.0237	0.0037	0.0374	0.0387	0.1418	0.0062	0.0433	0.1047	0.0172	0.0235	0.0068	0.0044	0.015	0.015	0.1309	0.0252	0.112	0.048	0.0028
2	rs79402338	180222936	0.96	0.255413023536062	1.09	0.136985182682918	0.737384053169882	0.0659305037042551	0.005	0.0047	0.0852	0.0182	0.0429	0.0196	0.0177	0.0238	0.0036	0.0374	0.0386	0.1422	0.0061	0.0434	0.1051	0.0169	0.0233	0.0067	0.0044	0.015	0.0149	0.1315	0.025	0.1123	0.0482	0.0027
2	rs10174529	180235147	0.96	0.255413023536062	1.09	0.136985182682918	0.672927636952362	0.052758440569807	0.005	0.0045	0.0851	0.0181	0.0427	0.0192	0.0175	0.0241	0.0035	0.0373	0.0384	0.143	0.0058	0.0434	0.1058	0.0163	0.0227	0.0065	0.0043	0.015	0.0149	0.1327	0.0247	0.1129	0.0487	0.0026
2	rs67973180	180236824	0.96	0.255413023536062	1.09	0.136985182682918	0.664120347758266	0.0406006561308255	0.005	0.0045	0.0851	0.0182	0.0428	0.0192	0.0175	0.0242	0.0035	0.0373	0.0384	0.143	0.0058	0.0432	0.1059	0.0163	0.0227	0.0065	0.0043	0.015	0.0148	0.1327	0.0247	0.1129	0.0488	0.0026
2	rs62176046	180237179	0.96	0.255413023536062	1.09	0.136985182682918	0.717369751852054	0.0386765537187849	0.005	0.0044	0.0851	0.0182	0.0427	0.0192	0.0175	0.0242	0.0035	0.0373	0.0384	0.1429	0.0058	0.0432	0.1059	0.0163	0.0227	0.0065	0.0043	0.015	0.0149	0.1327	0.0247	0.1129	0.0488	0.0026
2	rs75096966	180238371	0.96	0.255413023536062	1.09	0.136985182682918	0.709195159893545	0.038894318141909	0.005	0.0044	0.0851	0.0182	0.0427	0.0192	0.0175	0.0242	0.0035	0.0373	0.0384	0.1429	0.0058	0.0432	0.1059	0.0163	0.0227	0.0065	0.0043	0.015	0.0149	0.1328	0.0247	0.1129	0.0488	0.0026
2	rs76879726	180239088	0.96	0.255413023536062	1.1	0.116987187387052	0.703497733264766	0.0386221989422555	0.005	0.0044	0.0851	0.0182	0.0427	0.0192	0.0175	0.0242	0.0035	0.0373	0.0384	0.1429	0.0058	0.0432	0.106	0.0163	0.0227	0.0065	0.0043	0.015	0.0148	0.1328	0.0247	0.1129	0.0488	0.0026
2	rs55661354	180248803	0.96	0.255413023536062	1.09	0.136985182682918	0.676624852507857	0.0379187350825751	0.0049	0.0043	0.0851	0.0182	0.0427	0.0192	0.0175	0.0243	0.0034	0.0373	0.0384	0.143	0.0057	0.0432	0.1061	0.0163	0.0226	0.0065	0.0043	0.0149	0.0148	0.1328	0.0247	0.113	0.0489	0.0025
2	rs3749124	180264701	0.96	0.255413023536062	1.09	0.136985182682918	0.634695867213967	0.0388398252600058	0.005	0.0043	0.0851	0.0182	0.0427	0.0192	0.0175	0.0244	0.0034	0.0372	0.0383	0.1431	0.0057	0.0432	0.1061	0.0163	0.0226	0.0065	0.0042	0.0149	0.0148	0.1329	0.0246	0.1129	0.0489	0.0025
2	rs34620164	180269432	0.96	0.255413023536062	1.1	0.116987187387052	0.628504705863311	0.0374887469099659	0.005	0.0043	0.0851	0.0182	0.0427	0.0192	0.0175	0.0244	0.0033	0.0372	0.0383	0.1432	0.0057	0.0432	0.1062	0.0162	0.0226	0.0065	0.0042	0.0149	0.0148	0.1329	0.0246	0.1129	0.049	0.0025
2	rs76812685	180275681	0.96	0.255413023536062	1.1	0.116987187387052	0.556333477488179	0.0390034073936742	0.0049	0.0041	0.0858	0.0184	0.0422	0.019	0.0175	0.0247	0.0033	0.0369	0.0382	0.1433	0.0055	0.0431	0.1067	0.0163	0.0225	0.0064	0.0041	0.0149	0.0145	0.133	0.0245	0.1132	0.0492	0.0025
2	rs12615937	180276164	0.96	0.255413023536062	1.1	0.116987187387052	0.525825026012114	0.0352158317848792	0.0049	0.0041	0.086	0.0184	0.0421	0.019	0.0175	0.0246	0.0033	0.0368	0.0381	0.1434	0.0054	0.0431	0.1069	0.0163	0.0225	0.0063	0.004	0.0149	0.0144	0.133	0.0246	0.1133	0.0493	0.0025
2	rs76788069	180276249	0.96	0.255413023536062	1.1	0.116987187387052	0.519127649793074	0.0359487385041832	0.0048	0.0041	0.0861	0.0184	0.0421	0.019	0.0175	0.0247	0.0033	0.0369	0.0382	0.1434	0.0054	0.0428	0.1069	0.0163	0.0224	0.0063	0.004	0.015	0.0144	0.1328	0.0247	0.1134	0.0493	0.0025
2	rs4600608	180278564	0.96	0.255413023536062	1.1	0.116987187387052	0.342256300003026	0.0234046407137424	0.0048	0.004	0.0866	0.0186	0.0413	0.0189	0.0172	0.0247	0.0033	0.0364	0.0384	0.1435	0.0048	0.0439	0.1081	0.0158	0.0218	0.0058	0.0038	0.0149	0.014	0.1329	0.0246	0.1151	0.0493	0.0024
2	rs6433791	180279342	0.96	0.255413023536062	1.1	0.116987187387052	0.330568631934136	0.019291431872802	0.0048	0.0039	0.0869	0.0186	0.0411	0.0188	0.0173	0.0248	0.0033	0.0364	0.0382	0.1435	0.0047	0.044	0.1083	0.0157	0.0218	0.0057	0.0038	0.015	0.014	0.1328	0.0247	0.1153	0.0494	0.0024
2	rs74944748	180279574	0.96	0.255413023536062	1.1	0.116987187387052	0.334217675143371	0.019291431872802	0.0048	0.0039	0.0869	0.0186	0.0411	0.0188	0.0173	0.0248	0.0033	0.0364	0.0382	0.1435	0.0047	0.044	0.1084	0.0157	0.0218	0.0057	0.0038	0.0149	0.014	0.1329	0.0247	0.1153	0.0494	0.0024
2	rs77917803	180282134	0.96	0.255413023536062	1.1	0.116987187387052	0.331902479394321	0.0180187477433924	0.0048	0.0039	0.087	0.0186	0.0411	0.0188	0.0173	0.0248	0.0033	0.0364	0.0382	0.1435	0.0047	0.044	0.1085	0.0156	0.0217	0.0057	0.0038	0.0149	0.014	0.1328	0.0247	0.1153	0.0494	0.0024
2	rs995012	180292349	0.97	0.222305343836028	1.11	0.0992615496976265	0.36712719526317	0.0120195006644638	0.0046	0.0037	0.089	0.0188	0.0404	0.0184	0.0171	0.0251	0.0032	0.0364	0.0373	0.144	0.0041	0.0441	0.1092	0.0147	0.0211	0.0055	0.0035	0.0146	0.0139	0.1328	0.0248	0.1171	0.0495	0.0022
2	rs77492256	180294914	0.97	0.222305343836028	1.11	0.0992615496976265	0.375616387119246	0.0129675137212098	0.0046	0.0037	0.0893	0.0188	0.04	0.0184	0.017	0.0252	0.0032	0.0364	0.0375	0.1441	0.0041	0.0442	0.1092	0.0146	0.021	0.0055	0.0035	0.0146	0.0137	0.1328	0.0248	0.1174	0.0495	0.0022
2	rs34388246	180299304	0.97	0.222305343836028	1.11	0.0992615496976265	0.372503090820129	0.0127750063988314	0.0046	0.0037	0.0893	0.0187	0.0399	0.0184	0.017	0.0252	0.0032	0.0364	0.0376	0.1442	0.0041	0.0442	0.1092	0.0146	0.021	0.0055	0.0035	0.0146	0.0136	0.1328	0.0248	0.1174	0.0495	0.0022
2	rs72964243	180300880	0.97	0.222305343836028	1.11	0.0992615496976265	0.371740441615989	0.0137520216307888	0.0046	0.0037	0.0893	0.0187	0.0399	0.0184	0.017	0.0252	0.0032	0.0364	0.0376	0.1442	0.0041	0.0442	0.1093	0.0146	0.021	0.0055	0.0035	0.0146	0.0136	0.1328	0.0248	0.1175	0.0495	0.0022
2	rs74999283	180305719	0.97	0.222305343836028	1.11	0.0992615496976265	0.380503870306093	0.0133568750284817	0.0046	0.0037	0.0894	0.0187	0.0398	0.0184	0.017	0.0252	0.0032	0.0364	0.0376	0.1442	0.0041	0.0441	0.1094	0.0145	0.021	0.0055	0.0035	0.0146	0.0135	0.1328	0.0248	0.1176	0.0494	0.0022
2	rs111664903	180306907	0.97	0.222305343836028	1.11	0.0992615496976265	0.375452200382545	0.0121749787339459	0.0046	0.0037	0.0894	0.0187	0.0397	0.0184	0.017	0.0253	0.0032	0.0363	0.0376	0.1442	0.0041	0.0441	0.1094	0.0144	0.0209	0.0055	0.0035	0.0146	0.0135	0.1328	0.0248	0.1178	0.0493	0.0022
2	rs3749123	180307783	0.97	0.222305343836028	1.11	0.0992615496976265	0.378028655963629	0.0110484281145663	0.0047	0.0037	0.0894	0.0187	0.0397	0.0185	0.0169	0.0253	0.0032	0.0363	0.0376	0.1443	0.0041	0.0441	0.1095	0.0143	0.0208	0.0055	0.0035	0.0146	0.0135	0.1329	0.0248	0.1181	0.0491	0.0022
2	rs1914497	180310987	0.97	0.222305343836028	1.11	0.0992615496976265	0.36712719526317	0.0100906146204947	0.0047	0.0037	0.0895	0.0187	0.0397	0.0184	0.0169	0.0253	0.0032	0.0363	0.0376	0.1443	0.004	0.0441	0.1095	0.0142	0.0208	0.0055	0.0035	0.0146	0.0135	0.1329	0.0249	0.1184	0.0489	0.0022
2	rs2271761	180311444	0.97	0.222305343836028	1.11	0.0992615496976265	0.365667971172204	0.0100339926587391	0.0047	0.0037	0.0895	0.0187	0.0397	0.0184	0.0169	0.0253	0.0032	0.0363	0.0376	0.1443	0.004	0.0441	0.1095	0.0142	0.0208	0.0055	0.0035	0.0146	0.0135	0.1329	0.0249	0.1184	0.0489	0.0022
2	rs74356900	180325467	0.97	0.222305343836028	1.11	0.0992615496976265	0.339340578298048	0.00936728350879615	0.0047	0.0036	0.0895	0.0186	0.0396	0.0184	0.0169	0.0254	0.0032	0.0362	0.0376	0.1435	0.004	0.0441	0.1105	0.0141	0.0208	0.0054	0.0035	0.0145	0.0134	0.133	0.025	0.1187	0.0487	0.0022
2	rs62177199	180331086	0.97	0.222305343836028	1.11	0.0992615496976265	0.326991428862942	0.00848908689746889	0.0047	0.0036	0.0895	0.0185	0.0396	0.0183	0.0169	0.0255	0.0033	0.0362	0.0376	0.143	0.004	0.044	0.111	0.014	0.0207	0.0054	0.0035	0.0144	0.0134	0.1331	0.0251	0.1189	0.0485	0.0022
2	rs7596191	180332679	0.97	0.222305343836028	1.17	0.0317925650317571	0.319948425454106	0.00983710265062258	0.0047	0.0036	0.0896	0.0185	0.0396	0.0183	0.0169	0.0254	0.0033	0.0361	0.0376	0.1429	0.004	0.044	0.1112	0.0139	0.0207	0.0053	0.0035	0.0144	0.0134	0.1332	0.0251	0.119	0.0485	0.0022
2	rs7588860	180337809	0.98	0.192372589028169	1.16	0.0391967480014609	0.23424738462141	0.0188237317520134	0.0051	0.0034	0.0877	0.0183	0.0392	0.0173	0.0164	0.0259	0.0032	0.0352	0.0381	0.1449	0.0035	0.0436	0.1137	0.0132	0.0205	0.0055	0.0033	0.0142	0.0126	0.1355	0.025	0.1202	0.047	0.0026
2	rs12465524	180337918	0.98	0.192372589028169	1.17	0.0317925650317571	0.226150537096392	0.0134879483678095	0.0051	0.0034	0.0877	0.0182	0.0392	0.017	0.0163	0.026	0.0032	0.0351	0.0382	0.1454	0.0035	0.0436	0.1137	0.0131	0.0204	0.0056	0.0033	0.0142	0.0125	0.1359	0.025	0.1202	0.0469	0.0026
2	rs111275084	180346440	0.99	0.165458971998582	1.17	0.0317925650317571	0.0993743127421887	0.00785356208723923	0.0054	0.0035	0.0888	0.0176	0.0394	0.0151	0.0157	0.0272	0.0032	0.0346	0.0396	0.1466	0.0032	0.0438	0.1149	0.012	0.0192	0.0053	0.0027	0.0142	0.0118	0.1377	0.0251	0.1197	0.0462	0.0028
2	rs2271759	180348245	0.99	0.165458971998582	1.17	0.0317925650317571	0.0986575556156203	0.00833421748974815	0.0054	0.0035	0.0888	0.0176	0.0393	0.0151	0.0157	0.0272	0.0032	0.0346	0.0396	0.1467	0.0032	0.0438	0.1149	0.012	0.0192	0.0053	0.0027	0.0143	0.0118	0.1377	0.0251	0.1197	0.0461	0.0029
2	rs58313907	180350166	0.99	0.165458971998582	1.17	0.0317925650317571	0.100921168825607	0.0110484281145663	0.0054	0.0035	0.0888	0.0176	0.0393	0.0151	0.0157	0.0272	0.0032	0.0346	0.0396	0.1468	0.0032	0.0438	0.1148	0.0119	0.0192	0.0053	0.0027	0.0144	0.0118	0.1379	0.025	0.1197	0.0461	0.0029
2	rs1028178	180350386	0.99	0.165458971998582	1.17	0.0317925650317571	0.107312229017742	0.0104915395644721	0.0054	0.0035	0.0888	0.0176	0.0393	0.015	0.0156	0.0272	0.0032	0.0347	0.0396	0.1469	0.0032	0.0439	0.1144	0.0119	0.0192	0.0053	0.0027	0.0144	0.0118	0.1379	0.0251	0.1198	0.0461	0.0028
2	rs11686495	180351337	0.99	0.165458971998582	1.17	0.0317925650317571	0.10597173423824	0.00838567625813978	0.0054	0.0035	0.0888	0.0176	0.0393	0.015	0.0156	0.0272	0.0032	0.0346	0.0396	0.1469	0.0032	0.0439	0.1144	0.0119	0.0192	0.0053	0.0027	0.0144	0.0118	0.1379	0.0251	0.1198	0.0461	0.0028
2	rs34504550	180357594	0.99	0.165458971998582	1.17	0.0317925650317571	0.110051952607217	0.00760655170616494	0.0054	0.0035	0.0888	0.0176	0.0392	0.0149	0.0155	0.0273	0.0032	0.0346	0.0396	0.1469	0.0032	0.0439	0.1145	0.0119	0.0191	0.0053	0.0027	0.0144	0.0118	0.138	0.0251	0.1199	0.046	0.0029
2	rs4145838	180377394	0.99	0.165458971998582	1.17	0.0317925650317571	0.125162506644569	0.00775426394954749	0.0054	0.0035	0.0887	0.0177	0.039	0.0146	0.0153	0.0275	0.0033	0.0344	0.0394	0.147	0.0033	0.044	0.1148	0.0118	0.0189	0.0053	0.0027	0.0144	0.0115	0.1384	0.025	0.1202	0.0459	0.003
2	rs72954324	180384331	0.99	0.165458971998582	1.17	0.0317925650317571	0.131254996556401	0.00851504226801739	0.0054	0.0035	0.0887	0.0177	0.039	0.0145	0.0153	0.0275	0.0033	0.0345	0.0394	0.147	0.0034	0.0441	0.1148	0.0118	0.0188	0.0053	0.0027	0.0145	0.0114	0.1385	0.0249	0.1203	0.0459	0.003
2	rs78540077	180385225	0.99	0.165458971998582	1.17	0.0317925650317571	0.132200827456727	0.00896256560541821	0.0054	0.0035	0.0887	0.0177	0.039	0.0145	0.0153	0.0275	0.0033	0.0345	0.0393	0.147	0.0034	0.0441	0.1149	0.0117	0.0188	0.0053	0.0027	0.0144	0.0113	0.1385	0.0249	0.1204	0.046	0.003
2	rs16866761	180392399	0.99	0.165458971998582	1.17	0.0317925650317571	0.120339493024542	0.010204348519475	0.0054	0.0035	0.0887	0.0175	0.039	0.0143	0.0152	0.0275	0.0033	0.0344	0.0393	0.147	0.0035	0.0442	0.1149	0.0118	0.0188	0.0052	0.0027	0.0145	0.0111	0.1389	0.0249	0.1205	0.046	0.003
2	rs10203607	180394773	1	0.141401729381863	1.17	0.0317925650317571	0.100068549387965	0.0120505153793336	0.0054	0.0035	0.0885	0.0173	0.0391	0.0141	0.0151	0.0276	0.0034	0.0345	0.0394	0.1472	0.0037	0.0444	0.1143	0.012	0.0188	0.0051	0.0028	0.0144	0.0111	0.1389	0.0247	0.1208	0.0461	0.0031
2	rs6715297	180396869	1	0.141401729381863	1.17	0.0317925650317571	0.0875103815403553	0.0145596199269337	0.0054	0.0035	0.0887	0.0171	0.0392	0.0139	0.0151	0.0278	0.0034	0.0346	0.0394	0.1474	0.004	0.0445	0.1138	0.012	0.0189	0.0051	0.0028	0.0144	0.011	0.1389	0.0244	0.1208	0.0462	0.0032
2	rs6725869	180401424	1.01	0.120031835070186	1.17	0.0317925650317571	0.0876999496567691	0.0258739064348485	0.005	0.0038	0.0886	0.0172	0.0398	0.013	0.0155	0.0284	0.0031	0.0336	0.0393	0.1484	0.0045	0.0438	0.1167	0.0115	0.0179	0.0051	0.0027	0.0141	0.0106	0.14	0.0233	0.12	0.0461	0.0033
2	rs4894108	180404547	1.01	0.120031835070186	1.17	0.0317925650317571	0.0834515900517572	0.0216719102217646	0.005	0.0038	0.0886	0.0172	0.0397	0.013	0.0155	0.0284	0.0031	0.0336	0.0393	0.1484	0.0045	0.0438	0.1167	0.0116	0.0179	0.0051	0.0027	0.0141	0.0106	0.14	0.0234	0.12	0.0461	0.0033
2	rs17748998	180405686	1.01	0.120031835070186	1.17	0.0317925650317571	0.0826956493527134	0.022636058365174	0.005	0.0038	0.0886	0.0172	0.0398	0.013	0.0155	0.0284	0.003	0.0336	0.0393	0.1484	0.0045	0.0438	0.1167	0.0115	0.0179	0.0051	0.0027	0.0141	0.0106	0.14	0.0234	0.1201	0.0461	0.0033
2	rs12991713	180407500	1.01	0.120031835070186	1.17	0.0317925650317571	0.0797157587360543	0.0229334913064916	0.005	0.0038	0.0888	0.0172	0.0397	0.0129	0.0155	0.0284	0.003	0.0336	0.0393	0.1484	0.0044	0.0438	0.1168	0.0115	0.0179	0.0051	0.0027	0.0141	0.0106	0.14	0.0234	0.1201	0.0461	0.0033
2	rs17749412	180428212	1.01	0.120031835070186	1.17	0.0317925650317571	0.0771329160180881	0.0326548949177395	0.005	0.0038	0.0896	0.0171	0.0394	0.0128	0.0155	0.0282	0.003	0.0335	0.0394	0.148	0.0044	0.0437	0.1176	0.0114	0.0178	0.0051	0.0026	0.0142	0.0101	0.1403	0.0233	0.1204	0.0459	0.0033
2	rs1399692	180430552	1.01	0.120031835070186	1.16	0.0391967480014609	0.0709655837449343	0.0274766515836574	0.005	0.0038	0.0897	0.017	0.0394	0.0128	0.0155	0.0281	0.003	0.0335	0.0394	0.148	0.0043	0.0437	0.1177	0.0114	0.0178	0.0051	0.0025	0.0142	0.0105	0.1402	0.0233	0.1203	0.0459	0.0032
2	rs12988783	180433030	1.01	0.120031835070186	1.16	0.0391967480014609	0.0626173784044914	0.0228908869856436	0.005	0.0038	0.0897	0.017	0.0394	0.0127	0.0155	0.028	0.003	0.0335	0.0394	0.148	0.0043	0.0437	0.1179	0.0114	0.0178	0.005	0.0025	0.0142	0.0105	0.1399	0.0237	0.1203	0.046	0.0032
2	rs3112924	180433628	1.01	0.120031835070186	1.16	0.0391967480014609	0.0625411454256271	0.022805792204926	0.005	0.0038	0.0896	0.017	0.0394	0.0127	0.0155	0.028	0.003	0.0335	0.0394	0.148	0.0043	0.0437	0.118	0.0114	0.0178	0.005	0.0025	0.0143	0.0104	0.1399	0.0237	0.1203	0.046	0.0032
2	rs13405069	180439113	1.01	0.120031835070186	1.16	0.0391967480014609	0.0628846761146747	0.0182851640271501	0.005	0.0037	0.0901	0.0169	0.0395	0.0128	0.0159	0.0283	0.0031	0.0335	0.0393	0.1472	0.0043	0.0434	0.1188	0.0115	0.0178	0.005	0.0024	0.0144	0.0105	0.14	0.0238	0.1196	0.0456	0.003
2	rs17817451	180440953	1.02	0.101174939294895	1.16	0.0391967480014609	0.0702025766048991	0.0207686064913801	0.0048	0.0036	0.0908	0.017	0.0395	0.0128	0.0159	0.0282	0.003	0.0334	0.0392	0.1467	0.0042	0.0431	0.12	0.0114	0.0178	0.005	0.0024	0.0146	0.0103	0.1401	0.0237	0.1193	0.0457	0.0029
2	rs3106714	180447946	1.02	0.101174939294895	1.16	0.0391967480014609	0.0737739660434447	0.0209722724199734	0.0048	0.0035	0.0911	0.017	0.0395	0.0129	0.0159	0.0283	0.003	0.0334	0.0392	0.1465	0.0041	0.0429	0.1205	0.0113	0.0179	0.005	0.0024	0.0147	0.0102	0.1401	0.0236	0.1191	0.0457	0.0028
2	rs2056108	180450801	1.02	0.101174939294895	1.16	0.0391967480014609	0.0792259150122261	0.0205254762791252	0.0048	0.0035	0.0913	0.017	0.0394	0.013	0.0158	0.0283	0.003	0.0334	0.0392	0.1461	0.0041	0.0429	0.1208	0.0114	0.018	0.005	0.0023	0.0147	0.0101	0.1402	0.0236	0.1191	0.0457	0.0028
2	rs115080479	180454368	1.02	0.101174939294895	1.16	0.0391967480014609	0.0857224679263214	0.0250673839259533	0.0047	0.0034	0.0919	0.0171	0.0392	0.0131	0.0157	0.0282	0.003	0.0334	0.0392	0.1457	0.0041	0.0428	0.1213	0.0115	0.0181	0.005	0.0022	0.0147	0.0099	0.1403	0.0235	0.1191	0.0456	0.0027
2	rs1533385	180460930	1.02	0.101174939294895	1.16	0.0391967480014609	0.0903088210385636	0.0233616195959469	0.0047	0.0034	0.092	0.0171	0.0392	0.0132	0.0156	0.0282	0.003	0.0334	0.0392	0.1454	0.0041	0.0428	0.1215	0.0115	0.0182	0.005	0.0021	0.0147	0.0099	0.1404	0.0235	0.1191	0.0456	0.0027
2	rs79857773	180463607	1.02	0.101174939294895	1.16	0.0391967480014609	0.0820576911061963	0.021838138548968	0.0048	0.0034	0.092	0.0171	0.0392	0.0132	0.0156	0.0283	0.003	0.0335	0.0392	0.1454	0.0041	0.0429	0.1213	0.0115	0.0181	0.0051	0.0022	0.0147	0.0099	0.1403	0.0235	0.119	0.0456	0.0027
2	rs7584878	180465547	1.02	0.101174939294895	1.16	0.0391967480014609	0.0838657756657996	0.0215062936658683	0.0048	0.0035	0.092	0.0171	0.0392	0.0132	0.0156	0.0283	0.003	0.0335	0.0392	0.1453	0.0041	0.0429	0.1213	0.0115	0.0181	0.0052	0.0022	0.0147	0.0099	0.1403	0.0235	0.1189	0.0456	0.0027
2	rs988289	180466213	1.02	0.101174939294895	1.16	0.0391967480014609	0.0929909005598602	0.0212590172651555	0.0048	0.0035	0.092	0.0171	0.0392	0.0132	0.0156	0.0283	0.0031	0.0335	0.0392	0.1452	0.0041	0.0429	0.1213	0.0115	0.0181	0.0052	0.0022	0.0147	0.0099	0.1403	0.0235	0.1189	0.0456	0.0027
2	rs1533386	180466659	1.02	0.101174939294895	1.16	0.0391967480014609	0.09382995417229	0.0214237149968602	0.0048	0.0035	0.092	0.0171	0.0392	0.0131	0.0156	0.0282	0.0031	0.0335	0.0392	0.1453	0.0041	0.0429	0.1214	0.0115	0.0181	0.0052	0.0022	0.0147	0.0098	0.1402	0.0235	0.1189	0.0456	0.0027
2	rs4894112	180471086	1.02	0.101174939294895	1.16	0.0391967480014609	0.0925731550494767	0.022636058365174	0.0048	0.0035	0.092	0.017	0.0392	0.0131	0.0156	0.0282	0.0031	0.0335	0.0392	0.1453	0.0042	0.0428	0.1215	0.0116	0.0181	0.0052	0.0022	0.0147	0.0098	0.1402	0.0235	0.1189	0.0455	0.0027
2	rs72953754	180472603	1.02	0.101174939294895	1.16	0.0391967480014609	0.0925731550494767	0.0229761335677571	0.0048	0.0035	0.092	0.017	0.0392	0.0132	0.0156	0.0281	0.0031	0.0334	0.0392	0.1453	0.0043	0.0428	0.1215	0.0116	0.0181	0.0052	0.0022	0.0147	0.0098	0.1403	0.0235	0.1189	0.0455	0.0027
2	rs3106705	180482033	1.02	0.101174939294895	1.16	0.0391967480014609	0.0840502786834366	0.0231470818181085	0.0047	0.0034	0.092	0.017	0.0391	0.0133	0.0156	0.028	0.003	0.0335	0.0391	0.1452	0.0042	0.0428	0.1216	0.0119	0.0182	0.0052	0.0022	0.0148	0.0097	0.1406	0.0235	0.1187	0.0454	0.0026
2	rs17768920	180487845	1.02	0.101174939294895	1.16	0.0391967480014609	0.0779437966505664	0.0240981167671086	0.0047	0.0034	0.0919	0.017	0.0392	0.0133	0.0157	0.0279	0.003	0.0335	0.039	0.1453	0.0042	0.0427	0.1215	0.0121	0.0183	0.0051	0.0021	0.0147	0.0097	0.1409	0.0235	0.1186	0.0453	0.0026
2	rs13021545	180500594	1.02	0.101174939294895	1.16	0.0391967480014609	0.0745405371143949	0.035686195080302	0.0047	0.0034	0.0917	0.017	0.0391	0.0135	0.0157	0.0277	0.0029	0.0335	0.0389	0.1456	0.0041	0.0426	0.1213	0.0123	0.0183	0.0051	0.0021	0.0148	0.0097	0.1412	0.0237	0.1184	0.0451	0.0026
2	rs115849543	180508101	1.02	0.101174939294895	1.16	0.0391967480014609	0.0654811765790176	0.0380805533671261	0.0046	0.0034	0.0914	0.0172	0.0391	0.0138	0.0158	0.0275	0.0029	0.0335	0.0388	0.146	0.0039	0.0424	0.121	0.0127	0.0184	0.0051	0.0021	0.0148	0.0097	0.1416	0.0238	0.1182	0.0448	0.0026
2	rs11673916	180512261	1.02	0.101174939294895	1.16	0.0391967480014609	0.0596895027077334	0.0445160453611691	0.0046	0.0035	0.0913	0.0173	0.039	0.0141	0.0159	0.0272	0.0028	0.0336	0.0387	0.1466	0.0038	0.0423	0.1207	0.0132	0.0186	0.0052	0.002	0.0148	0.0097	0.1417	0.024	0.1173	0.0447	0.0026
2	rs80249501	180515298	1.02	0.101174939294895	1.16	0.0391967480014609	0.0595787388041439	0.0407675332562023	0.0046	0.0035	0.0911	0.0175	0.039	0.0142	0.016	0.027	0.0027	0.0337	0.0386	0.1471	0.0036	0.0424	0.1205	0.0136	0.0189	0.0053	0.002	0.0147	0.0096	0.1417	0.0241	0.1166	0.0446	0.0027
2	rs10497546	180520630	1.02	0.101174939294895	1.16	0.0391967480014609	0.0552593101106133	0.0341808106081697	0.0046	0.0035	0.091	0.0175	0.039	0.0143	0.016	0.0269	0.0027	0.0338	0.0387	0.1473	0.0035	0.0424	0.1203	0.0138	0.019	0.0053	0.0019	0.0147	0.0096	0.1417	0.0242	0.1161	0.0447	0.0027
2	rs17821260	180521376	1.02	0.101174939294895	1.14	0.0581452072437857	0.0544733880575365	0.030134880034563	0.0046	0.0035	0.091	0.0176	0.0389	0.0143	0.016	0.0269	0.0027	0.0339	0.0388	0.1474	0.0034	0.0424	0.1202	0.0138	0.019	0.0053	0.0019	0.0147	0.0096	0.1417	0.0242	0.1162	0.0447	0.0027
2	rs78589408	180521739	1.02	0.101174939294895	1.14	0.0581452072437857	0.053677760899534	0.0296517909980585	0.0047	0.0035	0.0909	0.0176	0.039	0.0143	0.016	0.0269	0.0027	0.0339	0.0388	0.1473	0.0034	0.0424	0.1202	0.0138	0.019	0.0053	0.0019	0.0147	0.0096	0.1416	0.0242	0.1162	0.0447	0.0027
2	rs12477618	180526375	1.02	0.101174939294895	1.14	0.0581452072437857	0.0456049022739386	0.0266467087961266	0.0049	0.0035	0.0906	0.0175	0.0391	0.0143	0.0163	0.0269	0.0027	0.0338	0.0394	0.147	0.0035	0.0424	0.1199	0.0139	0.0193	0.0053	0.0019	0.0147	0.0095	0.1413	0.0243	0.1159	0.0447	0.0027
2	rs114217138	180527228	1.02	0.101174939294895	1.14	0.0581452072437857	0.0453279370188832	0.0270601819196288	0.0049	0.0035	0.0907	0.0175	0.0391	0.0143	0.0163	0.027	0.0027	0.0338	0.0394	0.147	0.0035	0.0424	0.1199	0.0139	0.0193	0.0053	0.0019	0.0147	0.0095	0.1412	0.0243	0.1158	0.0447	0.0027
2	rs115072749	180530453	1.02	0.101174939294895	1.13	0.0699995683306186	0.0449451645895939	0.02775595903243	0.0049	0.0035	0.0907	0.0175	0.0391	0.0143	0.0163	0.027	0.0027	0.0338	0.0394	0.147	0.0034	0.0424	0.1199	0.0139	0.0193	0.0053	0.002	0.0147	0.0095	0.1412	0.0243	0.1158	0.0448	0.0027
2	rs1877945	180531008	1.02	0.101174939294895	1.13	0.0699995683306186	0.0448841258964766	0.0280365926626037	0.0049	0.0035	0.0907	0.0175	0.0391	0.0143	0.0163	0.027	0.0027	0.0338	0.0394	0.147	0.0034	0.0424	0.1199	0.0139	0.0193	0.0053	0.002	0.0147	0.0095	0.1412	0.0243	0.1158	0.0448	0.0027
2	rs17770865	180538392	1.02	0.101174939294895	1.13	0.0699995683306186	0.0491644579711302	0.0301833888372973	0.0049	0.0035	0.0906	0.0175	0.0391	0.0143	0.0163	0.027	0.0027	0.0338	0.0394	0.147	0.0034	0.0424	0.1198	0.014	0.0193	0.0053	0.002	0.0147	0.0095	0.1414	0.0243	0.1158	0.0447	0.0026
2	rs16866915	180541428	1.02	0.101174939294895	1.13	0.0699995683306186	0.050424467874152	0.032906986185002	0.0049	0.0035	0.0904	0.0176	0.0391	0.0144	0.0164	0.027	0.0027	0.0338	0.0393	0.1469	0.0034	0.0423	0.1198	0.014	0.0193	0.0053	0.002	0.0148	0.0095	0.1415	0.0244	0.1157	0.0447	0.0026
2	rs16866917	180541743	1.02	0.101174939294895	1.13	0.0699995683306186	0.051137487048655	0.0372745871565711	0.0049	0.0035	0.0904	0.0176	0.0391	0.0144	0.0164	0.027	0.0027	0.0338	0.0393	0.1469	0.0034	0.0423	0.1197	0.014	0.0193	0.0053	0.002	0.0148	0.0095	0.1415	0.0244	0.1157	0.0447	0.0026
2	rs76294362	180552080	1.03	0.0846525390220556	1.13	0.0699995683306186	0.056764404435444	0.0484702906443168	0.005	0.0035	0.0901	0.0176	0.0392	0.0144	0.0164	0.027	0.0027	0.0338	0.0394	0.1468	0.0033	0.0423	0.1195	0.0141	0.0194	0.0053	0.002	0.0149	0.0095	0.1418	0.0244	0.1154	0.0446	0.0026
2	rs62175169	180554585	1.03	0.0846525390220556	1.13	0.0699995683306186	0.0573200435670816	0.0401571546215348	0.005	0.0035	0.09	0.0176	0.0392	0.0144	0.0164	0.027	0.0027	0.0338	0.0394	0.1468	0.0033	0.0423	0.1194	0.0142	0.0194	0.0053	0.002	0.0149	0.0095	0.1419	0.0244	0.1154	0.0446	0.0027
2	rs62175185	180560903	1.03	0.0846525390220556	1.13	0.0699995683306186	0.059504971910661	0.0468589406005095	0.005	0.0036	0.0899	0.0176	0.0393	0.0144	0.0165	0.027	0.0028	0.0338	0.0394	0.1467	0.0033	0.0422	0.1193	0.0142	0.0194	0.0053	0.0021	0.0149	0.0095	0.142	0.0244	0.1153	0.0446	0.0027
2	rs10930883	180566311	1.04	0.0702833737600549	1.13	0.0699995683306186	0.0396613275683493	0.0344382397724384	0.0053	0.0038	0.0885	0.0178	0.0396	0.0156	0.0174	0.0265	0.0031	0.0338	0.0392	0.1463	0.0038	0.0422	0.1183	0.0153	0.0199	0.0056	0.0024	0.0151	0.0096	0.1413	0.0248	0.1125	0.044	0.0032
2	rs16866933	180566678	1.05	0.0578850268271129	1.13	0.0699995683306186	0.050473994841249	0.0619350029534226	0.0054	0.0039	0.088	0.0177	0.0396	0.0159	0.0177	0.0263	0.0033	0.0339	0.0388	0.1466	0.004	0.0424	0.1187	0.0155	0.02	0.0057	0.0024	0.0152	0.01	0.1426	0.0249	0.1108	0.0421	0.0034
2	rs72958993	180566774	1.05	0.0578850268271129	1.13	0.0699995683306186	0.0561059312020242	0.0744485145023362	0.0054	0.004	0.0878	0.0176	0.0396	0.016	0.0177	0.0263	0.0033	0.0339	0.0387	0.1465	0.004	0.0424	0.1187	0.0155	0.0201	0.0057	0.0025	0.0152	0.0101	0.1425	0.0249	0.1108	0.042	0.0034
2	rs11885369	180568162	1.06	0.0472756964826134	1.13	0.0699995683306186	0.0468026843043946	0.0742321627303153	0.0058	0.0043	0.0866	0.0173	0.0391	0.0162	0.0179	0.0258	0.0037	0.0342	0.0382	0.1453	0.0045	0.0426	0.119	0.0162	0.0207	0.0059	0.0027	0.0153	0.0107	0.142	0.0254	0.1103	0.0411	0.0039
2	rs75527901	180572445	1.06	0.0472756964826134	1.13	0.0699995683306186	0.0541438100197434	0.0788295673986601	0.0059	0.0044	0.0858	0.0173	0.0393	0.0162	0.0178	0.0256	0.0039	0.0342	0.0378	0.1447	0.0047	0.0428	0.1192	0.0162	0.021	0.006	0.0029	0.0158	0.011	0.1418	0.0254	0.11	0.0407	0.0041
2	rs7581560	180573636	1.06	0.0472756964826134	1.12	0.083651866997597	0.0528729116889087	0.0792732885342492	0.0059	0.0044	0.0857	0.0173	0.0393	0.0162	0.0178	0.0256	0.0039	0.0342	0.0378	0.1447	0.0047	0.0428	0.1192	0.0162	0.021	0.0061	0.0029	0.0158	0.0111	0.1418	0.0254	0.1098	0.0408	0.0041
2	rs75220236	180576703	1.06	0.0472756964826134	1.12	0.083651866997597	0.0566037640859959	0.102791874711138	0.0059	0.0044	0.0855	0.0173	0.0393	0.0163	0.0178	0.0256	0.0039	0.0342	0.0377	0.1445	0.0048	0.0429	0.1191	0.0163	0.0211	0.0061	0.0029	0.016	0.0112	0.1416	0.0254	0.1096	0.0407	0.0042
2	rs79389145	180577829	1.06	0.0472756964826134	1.12	0.083651866997597	0.0573020634845745	0.107512540683026	0.0059	0.0045	0.0854	0.0173	0.0394	0.0162	0.0178	0.0255	0.0039	0.0342	0.0376	0.1446	0.0048	0.043	0.1191	0.0163	0.0211	0.0061	0.003	0.016	0.0113	0.1416	0.0254	0.1096	0.0407	0.0042
2	rs116574062	180582050	1.06	0.0472756964826134	1.12	0.083651866997597	0.0568537800929263	0.116764586706999	0.006	0.0045	0.0853	0.0174	0.0395	0.0163	0.0178	0.0255	0.004	0.0343	0.0374	0.1445	0.0049	0.0431	0.119	0.0163	0.0212	0.0061	0.003	0.0162	0.0114	0.1414	0.0254	0.1093	0.0406	0.0043
2	rs12617221	180593735	1.06	0.0472756964826134	1.11	0.0992615496976265	0.0530605507058567	0.132394466207228	0.0061	0.0046	0.0848	0.0174	0.0397	0.0164	0.0179	0.0251	0.0041	0.0343	0.0369	0.1443	0.0051	0.0432	0.119	0.0165	0.0214	0.0062	0.0031	0.0165	0.0117	0.1409	0.0254	0.1088	0.0405	0.0044
2	rs13405414	180594128	1.07	0.0382760853635132	1.11	0.0992615496976265	0.0543518089528299	0.134296993550187	0.0061	0.0047	0.0848	0.0174	0.0397	0.0164	0.0179	0.025	0.0041	0.0343	0.0368	0.1442	0.0052	0.0433	0.119	0.0165	0.0214	0.0062	0.0031	0.0166	0.0118	0.1407	0.0254	0.1088	0.0405	0.0044
2	rs17823821	180595745	1.07	0.0382760853635132	1.11	0.0992615496976265	0.060394175559787	0.177757419773831	0.0062	0.0048	0.0844	0.0175	0.0399	0.0164	0.018	0.0246	0.0042	0.0344	0.0367	0.144	0.0053	0.0434	0.1188	0.0167	0.0216	0.0065	0.0032	0.0169	0.0119	0.1395	0.0258	0.1084	0.0406	0.0046
2	rs10497549	180604436	1.07	0.0382760853635132	1.11	0.0992615496976265	0.0654615435370256	0.206719395934027	0.0063	0.0048	0.0843	0.0175	0.04	0.0164	0.018	0.0245	0.0043	0.0344	0.0367	0.1439	0.0053	0.0435	0.1188	0.0168	0.0217	0.0066	0.0032	0.017	0.0119	0.1391	0.0259	0.1082	0.0407	0.0046
2	rs79002982	180610312	1.07	0.0382760853635132	1.11	0.0992615496976265	0.0672040655010795	0.225808014902499	0.0063	0.0048	0.0843	0.0175	0.04	0.0164	0.018	0.0245	0.0043	0.0344	0.0367	0.144	0.0053	0.0435	0.1188	0.0168	0.0217	0.0066	0.0032	0.017	0.0119	0.1391	0.0259	0.1082	0.0407	0.0046
2	rs2176060	180610687	1.07	0.0382760853635132	1.11	0.0992615496976265	0.0699767714034975	0.243874340919409	0.0063	0.0048	0.0843	0.0175	0.04	0.0164	0.0181	0.0245	0.0043	0.0344	0.0367	0.144	0.0053	0.0435	0.1187	0.0168	0.0217	0.0066	0.0032	0.0171	0.0119	0.1389	0.0259	0.1082	0.0407	0.0046
2	rs115527781	180611234	1.07	0.0382760853635132	1.11	0.0992615496976265	0.0721724688804717	0.268333068128423	0.0063	0.0048	0.0843	0.0175	0.04	0.0164	0.0181	0.0244	0.0043	0.0344	0.0367	0.144	0.0053	0.0435	0.1187	0.0168	0.0217	0.0066	0.0032	0.0171	0.0119	0.1389	0.0259	0.1082	0.0407	0.0046
2	rs62181525	180615920	1.07	0.0382760853635132	1.11	0.0992615496976265	0.0751617867727492	0.296344187027406	0.0063	0.0048	0.0843	0.0175	0.04	0.0164	0.0181	0.0244	0.0043	0.0344	0.0367	0.144	0.0054	0.0436	0.1187	0.0168	0.0217	0.0066	0.0032	0.0171	0.012	0.1387	0.0259	0.1081	0.0407	0.0047
2	rs62180387	180629422	1.07	0.0382760853635132	1.11	0.0992615496976265	0.0848140914401942	0.337300945220623	0.0063	0.0049	0.0843	0.0176	0.04	0.0164	0.0181	0.0243	0.0043	0.0344	0.0367	0.144	0.0054	0.0437	0.1186	0.0168	0.0218	0.0067	0.0032	0.0171	0.012	0.1385	0.0259	0.108	0.0407	0.0047
2	rs7592797	180639817	1.07	0.0382760853635132	1.11	0.0992615496976265	0.0883654912940199	0.399764161304898	0.0063	0.0049	0.0844	0.0176	0.04	0.0164	0.0181	0.0243	0.0043	0.0344	0.0366	0.144	0.0054	0.0437	0.1186	0.0169	0.0218	0.0067	0.0032	0.0172	0.012	0.1384	0.0259	0.1079	0.0407	0.0047
2	rs34437984	180644302	1.07	0.0382760853635132	1.11	0.0992615496976265	0.0944002452642063	0.387546900138447	0.0063	0.0049	0.0844	0.0176	0.04	0.0164	0.0181	0.0242	0.0044	0.0344	0.0366	0.1438	0.0054	0.0436	0.1187	0.0169	0.0218	0.0067	0.0032	0.0172	0.012	0.1383	0.0259	0.1079	0.0407	0.0047
2	rs736067	180656303	1.07	0.0382760853635132	1.11	0.0992615496976265	0.127991836588613	0.509694432018193	0.0063	0.0048	0.0848	0.0176	0.0399	0.0164	0.0181	0.0242	0.0044	0.0343	0.0366	0.1434	0.0053	0.0435	0.1191	0.017	0.022	0.0067	0.0032	0.0173	0.012	0.1379	0.0259	0.1076	0.0407	0.0047
2	rs10168253	180659575	1.07	0.0382760853635132	1.11	0.0992615496976265	0.156337605537713	0.590369519917877	0.0063	0.0048	0.0848	0.0176	0.0399	0.0163	0.0181	0.0242	0.0044	0.0343	0.0366	0.1433	0.0053	0.0435	0.1191	0.017	0.0221	0.0067	0.0033	0.0172	0.0122	0.1379	0.0259	0.1075	0.0406	0.0048
2	rs357709	180665105	1.11	0.0149838864052024	1.11	0.0992615496976265	1.15341279752108	1.49628411277664	0.0069	0.0062	0.0843	0.0158	0.0396	0.0164	0.017	0.0242	0.0059	0.0324	0.0323	0.1449	0.0064	0.0452	0.114	0.0173	0.0221	0.007	0.0043	0.0173	0.0123	0.1405	0.0273	0.1054	0.0416	0.0066
2	rs357714	180670070	1.11	0.0149838864052024	1.11	0.0992615496976265	1.25083569157376	1.69928132162912	0.0069	0.0062	0.0841	0.0157	0.0395	0.0164	0.017	0.0242	0.0061	0.0323	0.0321	0.1452	0.0064	0.0454	0.1136	0.0174	0.0221	0.007	0.0044	0.0173	0.0123	0.1407	0.0274	0.1053	0.0417	0.0068
2	rs78712790	180674423	1.11	0.0149838864052024	1.11	0.0992615496976265	1.41429970399876	1.67845693211396	0.0069	0.0062	0.084	0.0156	0.0395	0.0165	0.017	0.0242	0.0061	0.0323	0.032	0.145	0.0064	0.0454	0.1135	0.0173	0.0221	0.0071	0.0044	0.0172	0.0123	0.1408	0.0274	0.1053	0.0416	0.0068
2	rs11680455	180681868	1.11	0.0149838864052024	1.11	0.0992615496976265	1.37705257188996	1.71225015887856	0.007	0.0063	0.0841	0.0156	0.0395	0.0165	0.017	0.0242	0.0061	0.0323	0.0319	0.1449	0.0064	0.0455	0.1134	0.0173	0.0221	0.0071	0.0045	0.0171	0.0123	0.1409	0.0273	0.1053	0.0416	0.0069
2	Affx-18581416	180704879	1.11	0.0149838864052024	1.1	0.116987187387052	1.52075460301312	1.67146577992831	0.007	0.0063	0.0841	0.0156	0.0394	0.0166	0.017	0.0242	0.0061	0.0323	0.0318	0.1445	0.0064	0.0456	0.1133	0.0175	0.0221	0.0072	0.0045	0.017	0.0123	0.1412	0.0273	0.1054	0.0414	0.007
