## Supplementary Tab. 6 for "Sparse haplotype-based fine-scale local ancestry inference at scale reveals recent selection on immune responses": 304206_file07 (part 23 of 161)

Chromosome	rs_number	hg19_GRCh37_Position	LDAS_26pop	-log10(p_LDAS_26pop)	LDAS_5continent	-log10(p_LDAS_5continent)	-log10(p_AAS_26pop)	-log10(p_AAS_5continent)	prob_ACB	prob_ASW	prob_BEB	prob_CDX	prob_CEU	prob_CHB	prob_CHS	prob_CLM	prob_ESN	prob_FIN	prob_GBR	prob_GIH	prob_GWD	prob_IBS	prob_ITU	prob_JPT	prob_KHV	prob_LWK	prob_MSL	prob_MXL	prob_PEL	prob_PJL	prob_PUR	prob_STU	prob_TSI	prob_YRI
2	rs10185471	180709606	1.11	0.0149838864052024	1.1	0.116987187387052	1.4773930823262	1.69595385252007	0.007	0.0063	0.0841	0.0157	0.0394	0.0166	0.017	0.0242	0.0061	0.0323	0.0318	0.1444	0.0064	0.0457	0.1132	0.0175	0.0222	0.0072	0.0045	0.017	0.0123	0.1412	0.0273	0.1054	0.0414	0.007
2	rs114280672	180712356	1.11	0.0149838864052024	1.1	0.116987187387052	1.54230195698934	1.80590643097956	0.007	0.0063	0.0841	0.0157	0.0394	0.0166	0.017	0.0242	0.0061	0.0323	0.0318	0.1444	0.0064	0.0456	0.1132	0.0175	0.0222	0.0073	0.0045	0.0169	0.0123	0.1413	0.0273	0.1053	0.0414	0.007
2	rs78348143	180712810	1.11	0.0149838864052024	1.1	0.116987187387052	1.54138928188879	1.82695399739766	0.007	0.0063	0.0841	0.0157	0.0394	0.0166	0.017	0.0242	0.0061	0.0323	0.0318	0.1443	0.0064	0.0455	0.1133	0.0175	0.0222	0.0073	0.0045	0.0169	0.0123	0.1413	0.0273	0.1053	0.0414	0.007
2	rs74959723	180715492	1.11	0.0149838864052024	1.1	0.116987187387052	1.59906180745721	1.90169207583043	0.007	0.0063	0.0841	0.0157	0.0393	0.0166	0.017	0.0243	0.0061	0.0323	0.0318	0.1442	0.0064	0.0455	0.1133	0.0175	0.0221	0.0073	0.0045	0.0169	0.0122	0.1415	0.0273	0.1052	0.0414	0.007
2	rs114419480	180717634	1.11	0.0149838864052024	1.1	0.116987187387052	1.59454317353983	1.79354195180045	0.0071	0.0063	0.0841	0.0157	0.0393	0.0166	0.017	0.0243	0.0062	0.0323	0.0319	0.1441	0.0065	0.0455	0.1132	0.0176	0.0221	0.0073	0.0045	0.0169	0.0121	0.1418	0.0273	0.1049	0.0414	0.0071
2	rs72625263	180722944	1.11	0.0149838864052024	1.1	0.116987187387052	1.56834417184261	1.74526323549374	0.0071	0.0064	0.0841	0.0157	0.0393	0.0167	0.0171	0.0244	0.0062	0.0323	0.0319	0.1441	0.0065	0.0455	0.1131	0.0176	0.0221	0.0074	0.0046	0.0169	0.0121	0.1419	0.0273	0.1048	0.0414	0.0071
2	rs35404949	180735522	1.11	0.0149838864052024	1.1	0.116987187387052	1.67479716898714	1.77642868503921	0.0071	0.0065	0.0842	0.0156	0.0392	0.0168	0.0171	0.0246	0.0062	0.0323	0.032	0.1438	0.0065	0.0456	0.1131	0.0176	0.0221	0.0075	0.0046	0.0168	0.0121	0.1422	0.0271	0.1043	0.0413	0.0072
2	rs11896563	180738602	1.11	0.0149838864052024	1.1	0.116987187387052	1.72720470031042	1.80625988163008	0.0071	0.0065	0.0842	0.0157	0.0392	0.0168	0.0172	0.0247	0.0062	0.0323	0.032	0.1437	0.0065	0.0456	0.113	0.0176	0.0221	0.0075	0.0046	0.0168	0.0121	0.1424	0.0271	0.1041	0.0413	0.0072
2	rs67757319	180741887	1.12	0.0115632168117458	1.1	0.116987187387052	1.63817251772349	1.74332906830453	0.0071	0.0065	0.0841	0.0162	0.0389	0.0171	0.0175	0.0247	0.0061	0.0326	0.0313	0.1427	0.0065	0.0451	0.1133	0.0183	0.0224	0.0074	0.0045	0.0165	0.0119	0.1425	0.0272	0.1035	0.0419	0.0071
2	rs77704643	180746825	1.12	0.0115632168117458	1.1	0.116987187387052	1.49400091963629	1.75370691190936	0.0072	0.0066	0.0841	0.0168	0.0386	0.0175	0.0178	0.0249	0.006	0.0328	0.0308	0.1413	0.0064	0.0448	0.1136	0.0191	0.0227	0.0073	0.0045	0.0162	0.0118	0.1425	0.0274	0.1026	0.0429	0.007
2	rs6709172	180749348	1.12	0.0115632168117458	1.1	0.116987187387052	1.38230911070314	1.72365373010349	0.0072	0.0066	0.0841	0.0169	0.0386	0.0176	0.0178	0.025	0.006	0.0328	0.0308	0.1413	0.0064	0.0448	0.1136	0.0192	0.0227	0.0073	0.0045	0.0162	0.0118	0.1424	0.0274	0.1026	0.0429	0.007
2	rs922659	180754340	1.12	0.0115632168117458	1.1	0.116987187387052	1.3589074224065	1.70997079073118	0.0071	0.0066	0.0841	0.0169	0.0386	0.0176	0.0178	0.025	0.006	0.0328	0.0308	0.1412	0.0063	0.0448	0.1137	0.0192	0.0227	0.0072	0.0045	0.0161	0.0117	0.1424	0.0274	0.1025	0.043	0.0069
2	rs6759348	180755723	1.12	0.0115632168117458	1.1	0.116987187387052	1.41282628808224	1.78313001736618	0.0071	0.0066	0.0841	0.0169	0.0385	0.0176	0.0178	0.0249	0.006	0.0328	0.0308	0.1412	0.0063	0.0448	0.1137	0.0192	0.0227	0.0072	0.0045	0.0161	0.0117	0.1424	0.0274	0.1025	0.043	0.0069
2	rs76532740	180760015	1.12	0.0115632168117458	1.1	0.116987187387052	1.44062163887628	1.74895660929908	0.0071	0.0066	0.0842	0.0169	0.0385	0.0176	0.0178	0.025	0.006	0.0328	0.0308	0.1412	0.0063	0.0448	0.1137	0.0192	0.0227	0.0072	0.0045	0.0161	0.0117	0.1424	0.0275	0.1025	0.043	0.0069
2	rs114595463	180766062	1.12	0.0115632168117458	1.1	0.116987187387052	1.4589647153453	1.79054100331491	0.0071	0.0066	0.0842	0.0169	0.0385	0.0176	0.0178	0.025	0.0059	0.0328	0.0308	0.1412	0.0063	0.0448	0.1137	0.0192	0.0227	0.0072	0.0045	0.0161	0.0117	0.1424	0.0275	0.1025	0.043	0.0069
2	rs76956036	180784535	1.11	0.0149838864052024	1.09	0.136985182682918	0.778600259564774	1.45310097835659	0.0065	0.0063	0.0843	0.0183	0.0386	0.0181	0.0186	0.0253	0.0047	0.0328	0.0307	0.1404	0.0056	0.0441	0.1147	0.0202	0.0228	0.0061	0.004	0.0161	0.0117	0.1427	0.0276	0.1021	0.0448	0.0056
2	rs259808	180791419	1.11	0.0149838864052024	1.09	0.136985182682918	0.490497207325209	1.3120325628956	0.0064	0.0063	0.0843	0.0183	0.0385	0.0181	0.0187	0.0254	0.0047	0.0329	0.0307	0.1405	0.0056	0.0441	0.1147	0.0202	0.0228	0.0061	0.004	0.0161	0.0118	0.1428	0.0277	0.102	0.0449	0.0056
2	rs7558336	180796377	1.11	0.0149838864052024	1.09	0.136985182682918	0.445441985260087	1.16246329472592	0.0065	0.0063	0.0843	0.0182	0.0385	0.0181	0.0187	0.0253	0.0047	0.0329	0.0308	0.1405	0.0056	0.0441	0.1147	0.0202	0.0228	0.0061	0.004	0.0161	0.0118	0.1429	0.0277	0.102	0.0449	0.0056
2	rs59139193	180810180	1.1	0.0192206709224904	1.09	0.136985182682918	0.381882534521643	1.05495252746652	0.0065	0.0063	0.0843	0.0182	0.0385	0.0181	0.0185	0.0255	0.0047	0.033	0.0309	0.1404	0.0056	0.0441	0.1147	0.0202	0.0229	0.0061	0.004	0.0161	0.0118	0.143	0.0277	0.1019	0.0449	0.0056
2	rs1046356	180810202	1.1	0.0192206709224904	1.09	0.136985182682918	0.380118297955414	1.05624595378655	0.0065	0.0063	0.0843	0.0182	0.0385	0.0181	0.0185	0.0255	0.0047	0.033	0.0309	0.1404	0.0056	0.0441	0.1147	0.0202	0.0229	0.0061	0.004	0.0161	0.0118	0.143	0.0277	0.1019	0.0449	0.0056
2	rs6433818	180810264	1.1	0.0192206709224904	1.07	0.184406357471863	0.375506925234485	1.05430592619159	0.0065	0.0063	0.0842	0.0182	0.0385	0.0181	0.0185	0.0255	0.0047	0.033	0.031	0.1404	0.0056	0.0441	0.1147	0.0202	0.0229	0.0061	0.004	0.0161	0.0118	0.1429	0.0277	0.1019	0.0449	0.0056
2	rs79637495	180812919	1.1	0.0192206709224904	1.05	0.24269399207398	0.375506925234485	1.03687607508362	0.0065	0.0063	0.0842	0.0182	0.0385	0.0181	0.0185	0.0255	0.0047	0.033	0.031	0.1404	0.0056	0.0441	0.1147	0.0202	0.0229	0.0061	0.004	0.0161	0.0118	0.143	0.0277	0.1019	0.0449	0.0056
2	rs73034076	180816765	1.1	0.0192206709224904	1.03	0.312927433563081	0.374358556171456	1.03945480274687	0.0065	0.0063	0.0843	0.0182	0.0385	0.0181	0.0185	0.0255	0.0047	0.033	0.031	0.1404	0.0056	0.0441	0.1147	0.0202	0.0229	0.0061	0.004	0.0161	0.0118	0.143	0.0277	0.1019	0.0449	0.0056
2	rs17778810	180830896	1.1	0.0192206709224904	1.02	0.35283343175317	0.356175675645704	0.920569134397872	0.0065	0.0063	0.0842	0.0182	0.0385	0.0181	0.0185	0.0255	0.0047	0.033	0.031	0.1405	0.0056	0.0442	0.1146	0.0203	0.0229	0.006	0.0039	0.0161	0.0118	0.1428	0.0277	0.102	0.045	0.0056
2	rs78802758	180831001	1.1	0.0192206709224904	1.01	0.39608418712213	0.35580290861846	0.92482195369126	0.0065	0.0063	0.0843	0.0182	0.0385	0.0181	0.0185	0.0255	0.0047	0.033	0.031	0.1406	0.0056	0.0441	0.1146	0.0203	0.0229	0.006	0.0039	0.0161	0.0118	0.1428	0.0277	0.102	0.045	0.0056
2	rs11684391	180833830	1.1	0.0192206709224904	1.01	0.39608418712213	0.340016289313266	0.854776922006558	0.0064	0.0063	0.0843	0.0182	0.0385	0.0181	0.0185	0.0255	0.0047	0.033	0.031	0.1406	0.0056	0.044	0.1146	0.0205	0.0229	0.006	0.0038	0.0161	0.0118	0.1429	0.0277	0.1021	0.0451	0.0056
2	rs62181960	180833943	1.1	0.0192206709224904	1.01	0.39608418712213	0.340016289313266	0.865025009670294	0.0064	0.0063	0.0843	0.0182	0.0385	0.0181	0.0186	0.0255	0.0047	0.033	0.031	0.1406	0.0056	0.044	0.1146	0.0204	0.0229	0.006	0.0038	0.0161	0.0118	0.1428	0.0277	0.1021	0.0451	0.0056
2	rs72960669	180833961	1.1	0.0192206709224904	1.01	0.39608418712213	0.339548415099373	0.862072224634381	0.0064	0.0063	0.0843	0.0182	0.0385	0.0181	0.0186	0.0255	0.0047	0.033	0.031	0.1407	0.0056	0.044	0.1146	0.0204	0.0229	0.006	0.0038	0.0161	0.0118	0.1428	0.0277	0.1021	0.0451	0.0056
2	rs11895445	180844070	1.1	0.0192206709224904	1.01	0.39608418712213	0.343562135928112	0.851676426757715	0.0063	0.0063	0.0843	0.0182	0.0385	0.0181	0.0186	0.0255	0.0046	0.033	0.0309	0.141	0.0055	0.044	0.1147	0.0205	0.0229	0.0059	0.0037	0.016	0.0117	0.1429	0.0277	0.1021	0.0451	0.0055
2	rs6759271	180844303	1.1	0.0192206709224904	1.01	0.39608418712213	0.343562135928112	0.845637182427225	0.0063	0.0063	0.0843	0.0182	0.0385	0.0181	0.0186	0.0255	0.0046	0.033	0.0309	0.141	0.0055	0.044	0.1147	0.0205	0.0229	0.0059	0.0037	0.016	0.0117	0.1429	0.0277	0.1021	0.0451	0.0055
2	rs80018552	180855601	1.11	0.0149838864052024	1.01	0.39608418712213	0.349285646245838	0.830038802497907	0.0063	0.0064	0.0842	0.0182	0.0384	0.0182	0.0186	0.0255	0.0046	0.033	0.0309	0.1411	0.0055	0.0439	0.1147	0.0205	0.0229	0.006	0.0037	0.016	0.0117	0.143	0.0276	0.1022	0.0451	0.0055
2	rs3914458	180862606	1.11	0.0149838864052024	1.01	0.39608418712213	0.344818160740165	0.800096991335639	0.0063	0.0064	0.0842	0.0182	0.0384	0.0182	0.0186	0.0255	0.0046	0.033	0.0309	0.1412	0.0055	0.0439	0.1147	0.0205	0.0229	0.006	0.0037	0.016	0.0117	0.143	0.0275	0.1022	0.0451	0.0055
2	rs17779927	180863084	1.11	0.0149838864052024	1.01	0.39608418712213	0.343405299642134	0.806832760836413	0.0063	0.0064	0.0842	0.0182	0.0384	0.0182	0.0186	0.0255	0.0046	0.033	0.0309	0.1412	0.0055	0.0439	0.1147	0.0205	0.0229	0.006	0.0037	0.016	0.0117	0.143	0.0275	0.1022	0.0451	0.0055
2	rs114332946	180868642	1.11	0.0149838864052024	1.01	0.39608418712213	0.346339021397169	0.81480858684467	0.0063	0.0064	0.0842	0.0182	0.0384	0.0182	0.0186	0.0255	0.0046	0.033	0.0308	0.1412	0.0055	0.0439	0.1147	0.0205	0.0229	0.006	0.0037	0.016	0.0117	0.143	0.0275	0.1022	0.0451	0.0055
2	rs16867139	180872427	1.11	0.0149838864052024	1.01	0.39608418712213	0.342256300003026	0.806066729889126	0.0063	0.0064	0.0841	0.0183	0.0384	0.0182	0.0186	0.0255	0.0046	0.0329	0.0308	0.1413	0.0055	0.0439	0.1147	0.0205	0.0229	0.006	0.0037	0.0159	0.0117	0.143	0.0275	0.1022	0.0451	0.0055
2	rs2672657	180872820	1.11	0.0149838864052024	1.01	0.39608418712213	0.355749672573723	0.911761014656723	0.0064	0.0065	0.0841	0.0182	0.0383	0.0182	0.0187	0.0256	0.0046	0.0329	0.0308	0.1413	0.0055	0.0439	0.1146	0.0205	0.0229	0.006	0.0037	0.0159	0.0117	0.143	0.0275	0.1021	0.0451	0.0055
2	rs68155562	180874305	1.11	0.0149838864052024	1.01	0.39608418712213	0.506236388975628	0.983327841271793	0.0063	0.0064	0.0839	0.0182	0.0383	0.0182	0.0187	0.0255	0.0045	0.0329	0.0307	0.1417	0.0055	0.0438	0.1149	0.0206	0.0229	0.0059	0.0036	0.0158	0.0116	0.1427	0.0275	0.1023	0.0453	0.0055
2	rs2584199	180897167	1.08	0.0307113420574436	1.01	0.39608418712213	0.407528703264263	0.451245812791535	0.0054	0.0062	0.0813	0.0188	0.0376	0.0175	0.0187	0.0249	0.0037	0.0325	0.0296	0.1496	0.0047	0.0408	0.1182	0.0199	0.0222	0.0041	0.0028	0.0146	0.0117	0.1411	0.0269	0.1078	0.0487	0.0047
2	rs3905961	180904910	1.08	0.0307113420574436	1.01	0.39608418712213	0.403262247731519	0.444852733696396	0.0054	0.0062	0.0813	0.0188	0.0376	0.0175	0.0187	0.0249	0.0037	0.0325	0.0296	0.1496	0.0047	0.0408	0.1182	0.0199	0.0222	0.0041	0.0028	0.0146	0.0117	0.1411	0.0269	0.1078	0.0487	0.0047
2	rs2367349	180909095	1.08	0.0307113420574436	1.01	0.39608418712213	0.388758075064223	0.408702839108237	0.0055	0.0062	0.0812	0.0189	0.0375	0.0175	0.0187	0.0249	0.0038	0.0326	0.0296	0.1495	0.0047	0.0407	0.1185	0.0199	0.0223	0.0042	0.0028	0.0146	0.0117	0.1409	0.0267	0.1079	0.0486	0.0047
2	rs77601605	180915876	1.08	0.0307113420574436	1.01	0.39608418712213	0.386422304220642	0.398215160568717	0.0054	0.0062	0.0812	0.0189	0.0375	0.0175	0.0187	0.025	0.0038	0.0326	0.0296	0.1495	0.0047	0.0406	0.1187	0.0198	0.0223	0.0042	0.0028	0.0145	0.0117	0.1409	0.0267	0.108	0.0487	0.0047
2	rs13009329	180922263	1.08	0.0307113420574436	1	0.442785362986439	0.329544501088766	0.291616992549309	0.0054	0.0062	0.0813	0.0188	0.0375	0.0174	0.0187	0.025	0.0038	0.0326	0.0296	0.1496	0.0047	0.0405	0.119	0.0197	0.0223	0.0042	0.0028	0.0145	0.0116	0.1408	0.0266	0.1082	0.0487	0.0047
2	rs77605452	180928611	1.08	0.0307113420574436	1	0.442785362986439	0.340744757905703	0.297885461275152	0.0054	0.0062	0.0813	0.0189	0.0374	0.0174	0.0187	0.025	0.0038	0.0326	0.0296	0.1497	0.0046	0.0405	0.119	0.0197	0.0224	0.0041	0.0028	0.0145	0.0116	0.1409	0.0266	0.1083	0.0487	0.0047
2	rs79677454	180930623	1.08	0.0307113420574436	1	0.442785362986439	0.344661027917231	0.287030238199021	0.0054	0.0062	0.0814	0.0189	0.0373	0.0174	0.0187	0.025	0.0037	0.0325	0.0295	0.1497	0.0046	0.0404	0.119	0.0196	0.0225	0.0041	0.0028	0.0145	0.0116	0.1409	0.0266	0.1084	0.0488	0.0046
2	rs77308308	180932554	1.08	0.0307113420574436	1	0.442785362986439	0.345604380636497	0.296107282084802	0.0053	0.0063	0.0815	0.0189	0.0373	0.0174	0.0187	0.0251	0.0037	0.0325	0.0295	0.1498	0.0045	0.0404	0.1191	0.0196	0.0226	0.004	0.0028	0.0144	0.0116	0.1409	0.0265	0.1085	0.0488	0.0046
2	rs6433828	180942325	1.08	0.0307113420574436	1	0.442785362986439	0.32933987384422	0.315962096114256	0.0053	0.0063	0.0816	0.0189	0.0372	0.0173	0.0188	0.0251	0.0037	0.0325	0.0295	0.1499	0.0045	0.0403	0.1192	0.0196	0.0227	0.004	0.0028	0.0143	0.0116	0.1411	0.0264	0.1086	0.0488	0.0046
2	rs112838055	180951241	1.08	0.0307113420574436	1	0.442785362986439	0.279855804247936	0.317895986017691	0.0053	0.0063	0.0816	0.0189	0.0372	0.0174	0.0188	0.025	0.0036	0.0324	0.0294	0.1498	0.0044	0.0403	0.1191	0.0197	0.0227	0.0039	0.0028	0.0143	0.0116	0.1415	0.0263	0.1087	0.0488	0.0044
2	rs17793368	180957300	1.08	0.0307113420574436	1	0.442785362986439	0.224691601826047	0.312947403340228	0.0052	0.0063	0.0816	0.0189	0.0372	0.0174	0.0188	0.025	0.0036	0.0324	0.0294	0.1497	0.0043	0.0403	0.1191	0.0198	0.0227	0.0039	0.0028	0.0143	0.0116	0.1423	0.0262	0.1089	0.0488	0.004
2	rs11678847	180959449	1.08	0.0307113420574436	1	0.442785362986439	0.213937682216412	0.291616992549309	0.0052	0.0063	0.0816	0.0189	0.0372	0.0174	0.0188	0.025	0.0035	0.0324	0.0294	0.1498	0.0043	0.0403	0.1191	0.0198	0.0227	0.0039	0.0028	0.0143	0.0116	0.1423	0.0262	0.1089	0.0488	0.0039
2	rs72876602	180975081	1.08	0.0307113420574436	1	0.442785362986439	0.253531540869502	0.339765456616193	0.0051	0.0063	0.0815	0.0188	0.0371	0.0174	0.0188	0.0251	0.0035	0.0323	0.0293	0.1499	0.0043	0.0402	0.1191	0.0198	0.0227	0.0039	0.0027	0.0143	0.0117	0.1426	0.0262	0.1093	0.0488	0.0039
2	rs11677625	180976383	1.08	0.0307113420574436	1	0.442785362986439	0.249017067670767	0.34483389775437	0.0051	0.0063	0.0816	0.0188	0.037	0.0174	0.0189	0.0251	0.0035	0.0322	0.0293	0.1498	0.0043	0.0402	0.1191	0.0198	0.0227	0.0038	0.0027	0.0143	0.0117	0.1426	0.0262	0.1094	0.0488	0.0039
2	rs112000033	180980054	1.08	0.0307113420574436	1	0.442785362986439	0.252465318379843	0.340258982476078	0.005	0.0063	0.0815	0.0188	0.037	0.0174	0.0189	0.0251	0.0035	0.0322	0.0293	0.1498	0.0043	0.0402	0.1192	0.0197	0.0227	0.0038	0.0027	0.0143	0.0117	0.1427	0.0262	0.1094	0.0488	0.0039
2	rs4894158	180981805	1.08	0.0307113420574436	0.99	0.493036143459036	0.25104751046641	0.313308713535886	0.005	0.0063	0.0815	0.0188	0.037	0.0174	0.0189	0.0251	0.0035	0.0322	0.0293	0.1498	0.0043	0.0402	0.1192	0.0197	0.0227	0.0038	0.0027	0.0143	0.0117	0.1427	0.0262	0.1094	0.0488	0.0039
2	rs17794168	180989110	1.08	0.0307113420574436	0.99	0.493036143459036	0.288799675112944	0.345205609135488	0.005	0.0063	0.0814	0.0188	0.0369	0.0174	0.0189	0.0251	0.0034	0.0321	0.0291	0.1499	0.0043	0.0404	0.1194	0.0197	0.0226	0.0037	0.0027	0.0143	0.0117	0.1427	0.0261	0.1097	0.0488	0.0038
2	rs12998872	180997880	1.07	0.0382760853635132	0.97	0.604552021827049	0.385146210768258	0.416911174792667	0.0045	0.0066	0.0808	0.0187	0.0364	0.0168	0.0193	0.0252	0.0031	0.0312	0.028	0.1505	0.0043	0.0408	0.121	0.0194	0.0218	0.0032	0.0028	0.0143	0.0118	0.143	0.0257	0.1121	0.0492	0.0036
2	rs72880238	181008558	1.07	0.0382760853635132	0.97	0.604552021827049	0.360557314004476	0.356410209315853	0.0045	0.0067	0.0807	0.0187	0.0363	0.0168	0.0194	0.0252	0.0031	0.031	0.0278	0.1507	0.0043	0.041	0.1214	0.0194	0.0216	0.0032	0.0028	0.0143	0.0118	0.1431	0.0257	0.1125	0.0491	0.0035
2	rs10497561	181014475	1.07	0.0382760853635132	0.97	0.604552021827049	0.348916613077993	0.34211154935086	0.0045	0.0067	0.0807	0.0187	0.0363	0.0168	0.0194	0.0252	0.003	0.031	0.0278	0.1506	0.0043	0.041	0.1214	0.0194	0.0216	0.0032	0.0028	0.0143	0.0118	0.1431	0.0257	0.1125	0.0491	0.0035
2	rs17180313	181015988	1.07	0.0382760853635132	0.97	0.604552021827049	0.351451168526009	0.351666865093201	0.0045	0.0067	0.0807	0.0187	0.0363	0.0168	0.0194	0.0252	0.003	0.031	0.0278	0.1506	0.0043	0.041	0.1214	0.0194	0.0216	0.0032	0.0028	0.0143	0.0118	0.1431	0.0257	0.1125	0.0491	0.0035
2	rs13006152	181021638	1.07	0.0382760853635132	0.97	0.604552021827049	0.359753738799289	0.348804755570169	0.0045	0.0068	0.0805	0.0187	0.0362	0.0167	0.0194	0.0252	0.003	0.031	0.0277	0.1508	0.0044	0.0411	0.1215	0.0194	0.0215	0.0032	0.0028	0.0143	0.0118	0.143	0.0258	0.1129	0.049	0.0035
2	rs62181049	181024408	1.07	0.0382760853635132	0.96	0.665984986819169	0.382545192163959	0.349053368000104	0.0044	0.0068	0.0804	0.0187	0.0361	0.0166	0.0193	0.0252	0.003	0.031	0.0276	0.1511	0.0044	0.0411	0.1216	0.0193	0.0215	0.0032	0.0028	0.0143	0.0118	0.1429	0.0257	0.1132	0.0489	0.0035
2	rs75011503	181031699	1.07	0.0382760853635132	0.96	0.665984986819169	0.357561995994341	0.304910597509606	0.0044	0.0068	0.0804	0.0187	0.0361	0.0165	0.0193	0.0253	0.003	0.0309	0.0276	0.1515	0.0044	0.0411	0.1217	0.0193	0.0214	0.0031	0.0028	0.0143	0.0118	0.1429	0.0258	0.1135	0.0489	0.0035
2	rs72883838	181032396	1.06	0.0472756964826134	0.96	0.665984986819169	0.356921811842955	0.315720605577904	0.0044	0.0068	0.0803	0.0187	0.036	0.0166	0.0193	0.0252	0.003	0.0309	0.0276	0.1515	0.0044	0.041	0.1217	0.0193	0.0214	0.0031	0.0028	0.0143	0.0118	0.1429	0.0258	0.1135	0.0488	0.0035
2	rs1590136	181038285	1.06	0.0472756964826134	0.96	0.665984986819169	0.348863910492437	0.286443794630137	0.0043	0.0069	0.0803	0.0187	0.036	0.0165	0.0193	0.0252	0.003	0.031	0.0275	0.1517	0.0043	0.041	0.1218	0.0193	0.0213	0.0031	0.0027	0.0143	0.0118	0.1429	0.0257	0.1138	0.0488	0.0035
2	rs16867225	181041286	1.06	0.0472756964826134	0.96	0.665984986819169	0.363134934537425	0.287264917912144	0.0043	0.0069	0.0803	0.0187	0.036	0.0165	0.0193	0.0252	0.003	0.031	0.0275	0.1519	0.0043	0.041	0.1219	0.0193	0.0213	0.0031	0.0027	0.0143	0.0119	0.1428	0.0257	0.1139	0.0488	0.0034
2	rs78321013	181043495	1.06	0.0472756964826134	0.96	0.665984986819169	0.419594311045789	0.29138123765663	0.0042	0.0069	0.0803	0.0187	0.0359	0.0164	0.0194	0.0251	0.0029	0.0309	0.0273	0.1529	0.0042	0.041	0.1219	0.0192	0.0211	0.003	0.0026	0.0143	0.0118	0.1427	0.0256	0.1142	0.0487	0.0034
2	rs35386792	181043607	1.06	0.0472756964826134	0.95	0.731303845289611	0.412563357641876	0.288439191833232	0.0042	0.0069	0.0803	0.0187	0.0359	0.0164	0.0194	0.0251	0.0029	0.0309	0.0273	0.153	0.0042	0.041	0.122	0.0192	0.0211	0.0029	0.0026	0.0143	0.0118	0.1426	0.0256	0.1142	0.0487	0.0033
2	rs7594185	181044989	1.06	0.0472756964826134	0.95	0.731303845289611	0.459074885759247	0.292206632606376	0.0041	0.0069	0.0802	0.0188	0.0357	0.0163	0.0195	0.0251	0.0029	0.0309	0.0271	0.1541	0.0041	0.0411	0.122	0.0192	0.021	0.0027	0.0025	0.0143	0.0117	0.1425	0.0256	0.1146	0.0486	0.0033
2	rs139082243	181051373	1.06	0.0472756964826134	0.94	0.800578923638966	0.609821126133114	0.3655730132301	0.0039	0.007	0.0796	0.019	0.0355	0.0162	0.0204	0.0249	0.0029	0.0309	0.0267	0.1557	0.0038	0.0407	0.1222	0.0193	0.0209	0.0026	0.0023	0.0144	0.0114	0.1419	0.0256	0.1155	0.0484	0.0033
2	rs16867241	181063623	1.06	0.0472756964826134	0.94	0.800578923638966	0.599202425150324	0.323475272943134	0.0038	0.007	0.0795	0.019	0.0355	0.0161	0.0207	0.025	0.0029	0.031	0.0266	0.1562	0.0037	0.0403	0.1223	0.0193	0.0209	0.0025	0.0023	0.0144	0.0114	0.142	0.0255	0.1157	0.0479	0.0033
2	rs13011316	181064997	1.06	0.0472756964826134	0.93	0.873875650440679	0.598378609958516	0.321167317112758	0.0038	0.007	0.0795	0.019	0.0355	0.0161	0.0207	0.025	0.0029	0.031	0.0266	0.1562	0.0037	0.0403	0.1223	0.0193	0.0209	0.0025	0.0023	0.0144	0.0114	0.142	0.0255	0.1157	0.0479	0.0033
2	rs75028667	181068535	1.06	0.0472756964826134	0.93	0.873875650440679	0.599545836042671	0.325422579179607	0.0038	0.007	0.0795	0.019	0.0355	0.0161	0.0207	0.025	0.0029	0.031	0.0266	0.1562	0.0037	0.0403	0.1223	0.0193	0.0209	0.0025	0.0023	0.0144	0.0114	0.142	0.0255	0.1158	0.0479	0.0033
2	rs80276158	181081182	1.06	0.0472756964826134	0.93	0.873875650440679	0.65214948693463	0.387803021158424	0.0038	0.007	0.0795	0.0191	0.0354	0.0161	0.0207	0.0249	0.0029	0.0311	0.0266	0.1561	0.0037	0.0403	0.1222	0.0194	0.0209	0.0025	0.0023	0.0144	0.0114	0.142	0.0255	0.1158	0.0478	0.0033
2	rs77486853	181094241	1.05	0.0578850268271129	0.93	0.873875650440679	0.764829275974644	0.368347305400649	0.0038	0.0072	0.0793	0.0196	0.0351	0.0158	0.0213	0.025	0.0028	0.0318	0.0264	0.1557	0.0037	0.0404	0.1219	0.0199	0.0208	0.0023	0.0022	0.0145	0.0112	0.1415	0.0258	0.1167	0.0469	0.0032
2	rs1320387	181106730	1.05	0.0578850268271129	0.93	0.873875650440679	0.753295923189338	0.322867444700443	0.0038	0.0073	0.0793	0.0197	0.0351	0.0158	0.0213	0.0251	0.0028	0.0318	0.0263	0.1557	0.0037	0.0404	0.1219	0.02	0.0208	0.0023	0.0021	0.0146	0.0111	0.1414	0.0259	0.1168	0.0468	0.0032
2	rs115232009	181113420	1.05	0.0578850268271129	0.93	0.873875650440679	0.756191134242259	0.332387600426347	0.0038	0.0073	0.0792	0.0197	0.0351	0.0158	0.0214	0.0251	0.0027	0.0318	0.0264	0.1557	0.0037	0.0404	0.1218	0.02	0.0208	0.0023	0.0021	0.0146	0.0111	0.1414	0.0259	0.1169	0.0467	0.0032
2	rs2679342	181121356	1.05	0.0578850268271129	0.93	0.873875650440679	0.72438821192205	0.28961492171579	0.0039	0.0073	0.0792	0.0197	0.0351	0.0158	0.0215	0.0251	0.0027	0.0318	0.0264	0.1556	0.0036	0.0405	0.1218	0.0199	0.0207	0.0023	0.0021	0.0147	0.0111	0.1414	0.0259	0.1169	0.0468	0.0032
2	rs3936728	181121917	1.05	0.0578850268271129	0.93	0.873875650440679	0.718189496890888	0.287734452506649	0.0039	0.0073	0.0793	0.0197	0.0351	0.0158	0.0215	0.0251	0.0027	0.0318	0.0264	0.1556	0.0036	0.0405	0.1218	0.0199	0.0207	0.0023	0.0021	0.0147	0.0111	0.1414	0.0259	0.117	0.0468	0.0032
2	rs72883024	181133580	1.05	0.0578850268271129	0.93	0.873875650440679	0.700767289617386	0.299666844821367	0.0039	0.0073	0.0792	0.0198	0.0351	0.0157	0.0215	0.025	0.0026	0.0319	0.0265	0.1555	0.0036	0.0405	0.1218	0.0199	0.0207	0.0023	0.0021	0.0147	0.0112	0.1413	0.026	0.117	0.0468	0.0031
2	rs75630017	181144516	1.05	0.0578850268271129	0.93	0.873875650440679	0.692311031471508	0.295988851062191	0.0038	0.0074	0.0792	0.0198	0.0351	0.0157	0.0215	0.025	0.0026	0.0319	0.0265	0.1555	0.0036	0.0405	0.1218	0.0199	0.0207	0.0023	0.0021	0.0148	0.0113	0.1413	0.026	0.117	0.0469	0.0031
2	rs115261037	181151031	1.05	0.0578850268271129	0.79	2.34972713773139	0.686820812796845	0.296462660939529	0.0038	0.0074	0.0792	0.0198	0.0351	0.0157	0.0215	0.025	0.0025	0.0319	0.0265	0.1554	0.0036	0.0405	0.1217	0.0199	0.0207	0.0023	0.0021	0.0148	0.0113	0.1413	0.0261	0.117	0.0469	0.0031
2	rs111911523	181159453	1.05	0.0578850268271129	0.88	1.30266910679319	0.667651416558582	0.298835134575165	0.0038	0.0074	0.0791	0.0198	0.0351	0.0157	0.0216	0.0249	0.0025	0.0321	0.0266	0.1553	0.0036	0.0405	0.1217	0.0199	0.0207	0.0023	0.0021	0.0148	0.0113	0.1413	0.0261	0.117	0.047	0.0031
2	rs17190968	181175458	1.05	0.0578850268271129	0.89	1.20843312996982	0.660813160537436	0.281182320771671	0.0038	0.0074	0.079	0.0198	0.0351	0.0157	0.0216	0.0249	0.0025	0.0321	0.0266	0.1553	0.0036	0.0405	0.1217	0.0199	0.0207	0.0023	0.0021	0.0149	0.0113	0.1412	0.0261	0.117	0.047	0.0031
2	rs2368162	181177469	1.05	0.0578850268271129	0.89	1.20843312996982	0.660095193937084	0.293150806912992	0.0038	0.0074	0.079	0.0198	0.0351	0.0157	0.0216	0.0249	0.0025	0.0321	0.0266	0.1553	0.0036	0.0405	0.1217	0.0199	0.0207	0.0023	0.0021	0.0149	0.0113	0.1413	0.0261	0.1171	0.0469	0.0031
2	rs11677472	181192551	1.05	0.0578850268271129	0.89	1.20843312996982	0.708454079292132	0.32627560388876	0.0038	0.0074	0.0787	0.0199	0.0353	0.0157	0.0218	0.025	0.0025	0.0323	0.0266	0.1554	0.0036	0.0405	0.1214	0.0199	0.0207	0.0023	0.0021	0.015	0.0112	0.1412	0.026	0.117	0.0468	0.003
2	rs6719837	181206632	1.05	0.0578850268271129	0.89	1.20843312996982	0.720203357244859	0.319227557082015	0.0038	0.0074	0.0786	0.0198	0.0353	0.0157	0.0218	0.025	0.0025	0.0323	0.0266	0.1554	0.0036	0.0404	0.1214	0.02	0.0206	0.0022	0.0021	0.0151	0.0113	0.1413	0.026	0.117	0.0468	0.003
2	rs72884948	181214664	1.05	0.0578850268271129	0.9	1.11848291839441	0.730234979601447	0.338902285951402	0.0038	0.0074	0.0786	0.0198	0.0353	0.0157	0.0218	0.025	0.0025	0.0324	0.0266	0.1554	0.0036	0.0404	0.1214	0.02	0.0206	0.0022	0.0021	0.0151	0.0113	0.1413	0.026	0.117	0.0468	0.003
2	rs17191759	181229924	1.05	0.0578850268271129	0.9	1.11848291839441	0.742595767618543	0.330672900779806	0.0038	0.0074	0.0786	0.0199	0.0353	0.0156	0.0218	0.025	0.0025	0.0325	0.0266	0.1553	0.0036	0.0404	0.1213	0.02	0.0206	0.0022	0.002	0.0151	0.0113	0.1411	0.0259	0.117	0.0468	0.003
2	rs34733589	181236161	1.05	0.0578850268271129	0.93	0.873875650440679	0.753828885925292	0.31680774331765	0.0038	0.0074	0.0785	0.0199	0.0353	0.0156	0.0219	0.0251	0.0025	0.0326	0.0266	0.1553	0.0036	0.0405	0.1213	0.02	0.0205	0.0023	0.002	0.0152	0.0113	0.141	0.0258	0.1171	0.0468	0.003
2	rs72884975	181241616	1.05	0.0578850268271129	0.94	0.800578923638966	0.762378723389626	0.328105716531779	0.0038	0.0074	0.0784	0.02	0.0354	0.0156	0.0219	0.0251	0.0025	0.0326	0.0266	0.1552	0.0036	0.0405	0.1213	0.02	0.0205	0.0023	0.002	0.0152	0.0113	0.141	0.0258	0.1171	0.0468	0.003
2	rs75161749	181242422	1.05	0.0578850268271129	0.95	0.731303845289611	0.763067594039016	0.33055052134731	0.0038	0.0074	0.0784	0.02	0.0354	0.0156	0.0219	0.0251	0.0025	0.0326	0.0266	0.1552	0.0036	0.0405	0.1213	0.02	0.0205	0.0023	0.002	0.0152	0.0113	0.1409	0.0258	0.1171	0.0468	0.003
2	rs114429570	181246227	1.05	0.0578850268271129	0.95	0.731303845289611	0.761613630466662	0.335824740648384	0.0039	0.0074	0.0784	0.02	0.0353	0.0156	0.0219	0.0251	0.0025	0.0327	0.0266	0.1552	0.0036	0.0405	0.1213	0.02	0.0205	0.0023	0.002	0.0152	0.0113	0.1408	0.0258	0.1171	0.0469	0.003
2	rs1840109	181275334	1.05	0.0578850268271129	0.96	0.665984986819169	0.773895331091032	0.25284716171274	0.0039	0.0074	0.0783	0.02	0.0355	0.0154	0.022	0.0251	0.0025	0.0329	0.0268	0.155	0.0036	0.0407	0.1212	0.02	0.0204	0.0023	0.0019	0.0154	0.0113	0.1404	0.0255	0.1172	0.0471	0.003
2	rs78034061	181284373	1.05	0.0578850268271129	0.96	0.665984986819169	0.811565700132989	0.333982135029116	0.0039	0.0074	0.0782	0.0201	0.0355	0.0154	0.022	0.0251	0.0025	0.0329	0.0268	0.155	0.0036	0.0407	0.1212	0.02	0.0204	0.0023	0.0019	0.0154	0.0113	0.1403	0.0256	0.1172	0.047	0.003
2	rs1964419	181287702	1.05	0.0578850268271129	0.96	0.665984986819169	0.816920093090037	0.351417719787432	0.0039	0.0074	0.0782	0.0201	0.0355	0.0154	0.022	0.0251	0.0025	0.0329	0.0269	0.155	0.0036	0.0407	0.1211	0.02	0.0204	0.0023	0.0019	0.0154	0.0113	0.1402	0.0256	0.1173	0.047	0.003
2	rs76336807	181289446	1.05	0.0578850268271129	0.96	0.665984986819169	0.829260787649792	0.384477122820901	0.0039	0.0075	0.0782	0.0201	0.0355	0.0154	0.022	0.0251	0.0025	0.0329	0.0269	0.155	0.0036	0.0407	0.1211	0.02	0.0203	0.0023	0.0019	0.0154	0.0113	0.1402	0.0256	0.1173	0.047	0.003
2	rs79248498	181302543	1.05	0.0578850268271129	0.97	0.604552021827049	0.905033229895065	0.357536288561415	0.0039	0.0075	0.0781	0.0202	0.0355	0.0154	0.022	0.0252	0.0025	0.0329	0.0269	0.1548	0.0036	0.0407	0.1211	0.02	0.0203	0.0023	0.002	0.0153	0.0113	0.1401	0.0256	0.1174	0.0469	0.0031
2	rs139393302	181313057	1.04	0.0702833737600549	0.97	0.604552021827049	0.946600942689064	0.268103259406662	0.0045	0.0083	0.0767	0.0208	0.0354	0.0151	0.0227	0.0251	0.0029	0.0337	0.0271	0.1521	0.0038	0.0409	0.1205	0.021	0.0195	0.003	0.0026	0.0154	0.011	0.1382	0.0264	0.1183	0.0463	0.0034
2	rs16867310	181313837	1.02	0.101174939294895	0.99	0.493036143459036	1.11612132455517	0.261123639113878	0.0047	0.0086	0.0762	0.0211	0.0353	0.0149	0.0231	0.0251	0.0031	0.034	0.0271	0.1509	0.0039	0.0409	0.1204	0.0214	0.0192	0.0033	0.0029	0.0154	0.0109	0.1373	0.0267	0.1188	0.0461	0.0036
2	rs73038104	181314447	1.01	0.120031835070186	0.99	0.493036143459036	1.31160156300535	0.292914676860687	0.0049	0.0089	0.0759	0.0214	0.0351	0.0148	0.0233	0.0251	0.0032	0.0342	0.0272	0.1498	0.0039	0.041	0.1204	0.0218	0.0189	0.0035	0.0031	0.0154	0.0108	0.1365	0.0269	0.1192	0.0459	0.0037
2	rs10199280	181318303	1.01	0.120031835070186	0.99	0.493036143459036	1.62926823480513	0.332142484935134	0.0049	0.0092	0.0759	0.0214	0.0352	0.0144	0.0235	0.0249	0.0035	0.0343	0.0273	0.1495	0.0039	0.0409	0.1202	0.0219	0.0187	0.0038	0.0032	0.0153	0.0105	0.136	0.0271	0.1196	0.0456	0.0037
2	rs1840114	181326637	1	0.141401729381863	0.99	0.493036143459036	1.7329099863653	0.314152251697365	0.0049	0.0094	0.0759	0.0213	0.0353	0.0143	0.0236	0.0249	0.0037	0.0344	0.0273	0.1493	0.0039	0.0409	0.1202	0.022	0.0186	0.0039	0.0032	0.0153	0.0105	0.1358	0.0272	0.1198	0.0455	0.0037
2	rs1453060	181330763	1	0.141401729381863	1	0.442785362986439	1.72097868117701	0.312345494932485	0.0049	0.0094	0.076	0.0213	0.0353	0.0143	0.0236	0.0248	0.0037	0.0344	0.0273	0.1492	0.004	0.0409	0.1202	0.0219	0.0186	0.004	0.0032	0.0153	0.0105	0.1358	0.0272	0.1198	0.0455	0.0038
2	rs12693239	181339971	1	0.141401729381863	1	0.442785362986439	1.76610864838282	0.319954560854514	0.0049	0.0096	0.0761	0.0213	0.0353	0.0143	0.0236	0.0248	0.0038	0.0343	0.0274	0.149	0.0042	0.0409	0.1201	0.0219	0.0186	0.004	0.0033	0.0154	0.0105	0.1356	0.0272	0.1197	0.0455	0.0038
2	rs114359537	181340072	1	0.141401729381863	1	0.442785362986439	1.7662150657889	0.32043950100801	0.0049	0.0096	0.0761	0.0213	0.0353	0.0143	0.0236	0.0248	0.0038	0.0343	0.0274	0.149	0.0042	0.0409	0.1201	0.0219	0.0186	0.004	0.0033	0.0154	0.0105	0.1356	0.0272	0.1197	0.0455	0.0038
2	rs77691621	181340958	1	0.141401729381863	1	0.442785362986439	1.77271074048407	0.324691937048948	0.0049	0.0096	0.0761	0.0213	0.0353	0.0143	0.0237	0.0248	0.0038	0.0343	0.0273	0.1491	0.0042	0.0409	0.1201	0.0219	0.0186	0.004	0.0033	0.0154	0.0105	0.1356	0.0272	0.1197	0.0454	0.0038
2	rs57817756	181347513	1	0.141401729381863	1	0.442785362986439	2.23878107452937	0.344090821582801	0.0048	0.0097	0.076	0.0211	0.0354	0.0143	0.0239	0.0246	0.0044	0.0343	0.0278	0.1491	0.0042	0.041	0.1199	0.0219	0.0185	0.0039	0.0033	0.0154	0.0104	0.1356	0.0272	0.1192	0.0454	0.0039
2	rs12464424	181349137	1	0.141401729381863	1.01	0.39608418712213	2.27354817531965	0.340135581563719	0.0048	0.0097	0.0757	0.0211	0.0355	0.0143	0.0239	0.0246	0.0044	0.0343	0.0279	0.149	0.0042	0.041	0.1197	0.0219	0.0185	0.0039	0.0033	0.0154	0.0103	0.1358	0.0272	0.1193	0.0454	0.0039
2	rs115348297	181355881	1	0.141401729381863	1.03	0.312927433563081	2.27239035866899	0.361548306348442	0.0049	0.0098	0.0759	0.021	0.0355	0.0143	0.0239	0.0245	0.0044	0.0343	0.0278	0.1491	0.0043	0.0411	0.1197	0.0218	0.0184	0.004	0.0034	0.0154	0.0103	0.1356	0.0272	0.1191	0.0454	0.0039
2	rs78773541	181356634	1	0.141401729381863	1.03	0.312927433563081	2.26290340876079	0.366203013095	0.0049	0.0098	0.076	0.0209	0.0355	0.0143	0.024	0.0245	0.0044	0.0343	0.0278	0.1491	0.0043	0.0411	0.1197	0.0218	0.0184	0.0041	0.0034	0.0154	0.0103	0.1355	0.0272	0.1191	0.0453	0.0039
2	rs56075132	181366636	1	0.141401729381863	1.03	0.312927433563081	2.24985085341191	0.382306817046772	0.005	0.0098	0.0761	0.0209	0.0355	0.0143	0.024	0.0245	0.0045	0.0342	0.0278	0.1491	0.0043	0.0411	0.1197	0.0218	0.0184	0.0041	0.0035	0.0154	0.0103	0.1353	0.0272	0.1189	0.0453	0.004
2	rs77446402	181376438	0.99	0.165458971998582	1.03	0.312927433563081	2.25366014992053	0.551702869343221	0.0056	0.0097	0.0775	0.0204	0.0357	0.0141	0.0241	0.0243	0.005	0.0339	0.0279	0.1491	0.0047	0.0414	0.1197	0.0213	0.0181	0.0048	0.004	0.0154	0.0104	0.1337	0.0272	0.1175	0.0449	0.0043
2	rs17665367	181376926	0.99	0.165458971998582	1.04	0.276253925711104	2.24131634424248	0.559864244915012	0.0056	0.0097	0.0775	0.0204	0.0357	0.0141	0.0241	0.0243	0.005	0.0339	0.0279	0.1491	0.0047	0.0414	0.1198	0.0213	0.0181	0.0049	0.004	0.0154	0.0104	0.1337	0.0272	0.1175	0.0449	0.0043
2	rs12991327	181380647	0.99	0.165458971998582	1.04	0.276253925711104	2.22106014470524	0.57457132968877	0.0057	0.0097	0.0775	0.0204	0.0355	0.0141	0.0242	0.0242	0.005	0.0336	0.0283	0.1489	0.0047	0.0414	0.1199	0.0214	0.0182	0.0049	0.004	0.0154	0.0104	0.1335	0.0272	0.1175	0.0449	0.0043
2	rs114561319	181386835	0.99	0.165458971998582	1.04	0.276253925711104	2.22404879708311	0.586802377242007	0.0057	0.0097	0.0775	0.0205	0.0355	0.0141	0.0242	0.0241	0.005	0.0336	0.0284	0.1487	0.0048	0.0415	0.1199	0.0215	0.0183	0.005	0.004	0.0155	0.0104	0.1334	0.0272	0.1175	0.0448	0.0044
2	rs6433850	181403109	0.99	0.165458971998582	1.04	0.276253925711104	2.23049030384337	0.589227469729011	0.0057	0.0097	0.0775	0.0205	0.0354	0.0141	0.0242	0.024	0.005	0.0336	0.0287	0.1486	0.0048	0.0415	0.12	0.0215	0.0183	0.005	0.004	0.0155	0.0103	0.1332	0.0272	0.1176	0.0448	0.0044
2	rs1528437	181433460	0.99	0.165458971998582	1.04	0.276253925711104	2.30325252940979	0.629943678921798	0.0058	0.0096	0.0776	0.0206	0.035	0.014	0.0245	0.0239	0.005	0.0335	0.0292	0.1482	0.0048	0.0414	0.1201	0.0216	0.0184	0.0052	0.004	0.0155	0.0102	0.133	0.0273	0.1175	0.0446	0.0045
2	rs115271003	181434322	0.99	0.165458971998582	1.04	0.276253925711104	2.30278745074018	0.631394078410525	0.0058	0.0096	0.0776	0.0206	0.035	0.014	0.0245	0.0239	0.005	0.0335	0.0292	0.1482	0.0048	0.0414	0.1201	0.0216	0.0184	0.0052	0.004	0.0155	0.0102	0.1329	0.0273	0.1175	0.0446	0.0045
2	rs74494209	181439251	0.99	0.165458971998582	1.04	0.276253925711104	2.28061495243474	0.627914431817207	0.0058	0.0096	0.0776	0.0206	0.035	0.0141	0.0245	0.0239	0.005	0.0335	0.0292	0.1482	0.0048	0.0414	0.1201	0.0216	0.0185	0.0052	0.004	0.0155	0.0103	0.1329	0.0273	0.1175	0.0446	0.0044
2	rs115102681	181443655	0.99	0.165458971998582	1.04	0.276253925711104	2.28420895913871	0.634587697727794	0.0058	0.0096	0.0776	0.0207	0.035	0.0141	0.0245	0.0238	0.005	0.0335	0.0292	0.1481	0.0048	0.0414	0.1201	0.0216	0.0185	0.0052	0.004	0.0155	0.0102	0.1329	0.0273	0.1175	0.0445	0.0045
2	rs17198598	181450153	0.99	0.165458971998582	1.04	0.276253925711104	2.31908303185715	0.668344070436131	0.0058	0.0096	0.0776	0.0208	0.035	0.0141	0.0247	0.0238	0.005	0.0333	0.0292	0.1478	0.0049	0.0414	0.1201	0.0218	0.0186	0.0053	0.004	0.0156	0.0102	0.1325	0.0273	0.1176	0.0445	0.0045
2	rs4666665	181463705	0.98	0.192372589028169	1.05	0.24269399207398	2.37581736879085	0.685888859999502	0.0058	0.0095	0.0776	0.0208	0.0349	0.0141	0.0247	0.0237	0.0051	0.0332	0.0292	0.1477	0.0049	0.0414	0.1202	0.0219	0.0187	0.0053	0.004	0.0156	0.0102	0.1324	0.0274	0.1177	0.0444	0.0046
2	rs17364268	181464744	0.98	0.192372589028169	1.05	0.24269399207398	2.36994838343887	0.684706147722766	0.0058	0.0096	0.0776	0.0208	0.035	0.0141	0.0247	0.0238	0.0051	0.0332	0.0292	0.1477	0.0049	0.0414	0.1202	0.0218	0.0187	0.0053	0.004	0.0156	0.0102	0.1324	0.0274	0.1177	0.0445	0.0046
2	rs11890048	181467132	0.98	0.192372589028169	1.05	0.24269399207398	2.30406648928708	0.69714754613583	0.0058	0.0096	0.0777	0.0208	0.035	0.0141	0.0247	0.0238	0.0051	0.0331	0.0292	0.1477	0.0049	0.0414	0.1201	0.0217	0.0187	0.0054	0.004	0.0156	0.0102	0.1323	0.0274	0.1177	0.0445	0.0046
2	rs62178660	181476730	0.98	0.192372589028169	1.05	0.24269399207398	2.23912673863671	0.748612007959076	0.0058	0.0096	0.0777	0.0208	0.0349	0.0141	0.0248	0.0238	0.005	0.0331	0.0292	0.1475	0.0049	0.0414	0.12	0.0217	0.0187	0.0054	0.0041	0.0155	0.0102	0.1322	0.0274	0.1178	0.0444	0.0046
2	rs17455298	181479204	0.98	0.192372589028169	1.05	0.24269399207398	2.23256206567302	0.76190557925341	0.0058	0.0096	0.0777	0.0208	0.0349	0.0141	0.0248	0.0238	0.005	0.033	0.0292	0.1474	0.005	0.0414	0.12	0.0217	0.0187	0.0054	0.0041	0.0155	0.0102	0.1322	0.0273	0.1178	0.0444	0.0046
2	rs115669712	181481273	0.98	0.192372589028169	1.04	0.276253925711104	2.21864718205258	0.784528686320602	0.0058	0.0096	0.0777	0.0208	0.0349	0.0142	0.0248	0.0237	0.005	0.033	0.0293	0.1474	0.005	0.0414	0.12	0.0217	0.0187	0.0054	0.0041	0.0155	0.0102	0.1322	0.0273	0.1179	0.0444	0.0046
2	rs115877551	181488851	0.98	0.192372589028169	1.04	0.276253925711104	2.20464582365266	0.796886426463385	0.0058	0.0096	0.0777	0.0209	0.0348	0.0142	0.0248	0.0237	0.005	0.0331	0.0293	0.1473	0.005	0.0414	0.12	0.0217	0.0187	0.0054	0.0041	0.0156	0.0102	0.1322	0.0273	0.1179	0.0443	0.0046
2	rs115760396	181493652	0.98	0.192372589028169	1.05	0.24269399207398	2.13348480785546	0.801779809970644	0.0059	0.0096	0.0778	0.0209	0.0348	0.0142	0.0248	0.0237	0.005	0.0331	0.0293	0.147	0.0051	0.0412	0.1198	0.0217	0.0187	0.0055	0.0041	0.0156	0.0103	0.1321	0.0274	0.118	0.0443	0.0047
2	rs918959	181513729	0.98	0.192372589028169	1.05	0.24269399207398	2.05098933980023	0.887314634363157	0.006	0.0096	0.0777	0.021	0.0347	0.0143	0.0249	0.0237	0.005	0.0331	0.0294	0.1467	0.0052	0.0411	0.1196	0.0218	0.0188	0.0056	0.0043	0.0157	0.0103	0.1318	0.0274	0.1182	0.0441	0.0048
2	rs74445319	181515383	0.98	0.192372589028169	1.05	0.24269399207398	2.01660131544497	0.892631216425928	0.006	0.0096	0.0777	0.021	0.0347	0.0144	0.0249	0.0237	0.0049	0.0331	0.0294	0.1465	0.0052	0.0411	0.1196	0.0218	0.0188	0.0056	0.0043	0.0157	0.0103	0.1317	0.0274	0.1183	0.0441	0.0048
2	rs115991854	181522842	0.97	0.222305343836028	1.05	0.24269399207398	1.88808972527291	1.21832432313787	0.0067	0.0098	0.0776	0.0216	0.0347	0.0147	0.0252	0.0237	0.0047	0.0325	0.0294	0.1446	0.0059	0.0408	0.1188	0.0219	0.0191	0.0061	0.0049	0.0157	0.0107	0.1305	0.0271	0.1193	0.0434	0.0052
2	rs77048908	181524805	0.97	0.222305343836028	1.05	0.24269399207398	1.88863420528572	1.228621048718	0.0067	0.0098	0.0776	0.0216	0.0347	0.0148	0.0252	0.0236	0.0047	0.0324	0.0294	0.1446	0.0059	0.0408	0.1188	0.0219	0.0192	0.0061	0.0049	0.0157	0.0107	0.1305	0.0271	0.1193	0.0434	0.0052
2	rs16867348	181527956	0.97	0.222305343836028	1.05	0.24269399207398	1.92984130137789	1.29826133203481	0.0068	0.0098	0.0776	0.0217	0.0347	0.0148	0.0252	0.0236	0.0047	0.0323	0.0294	0.1443	0.006	0.0408	0.1188	0.0219	0.0193	0.0062	0.005	0.0157	0.0108	0.1304	0.027	0.1193	0.0434	0.0053
2	rs1406251	181532430	0.97	0.222305343836028	1.05	0.24269399207398	1.95578957750681	1.34319162641139	0.0068	0.0098	0.0776	0.0217	0.0347	0.0148	0.0252	0.0236	0.0048	0.0323	0.0294	0.1442	0.006	0.0407	0.1187	0.0219	0.0193	0.0062	0.0051	0.0157	0.0108	0.1303	0.027	0.1194	0.0434	0.0054
2	rs13028571	181539474	0.97	0.222305343836028	1.05	0.24269399207398	2.02016507862016	1.3972041322656	0.0068	0.0099	0.0776	0.0217	0.0347	0.0148	0.0253	0.0236	0.0047	0.0323	0.0294	0.1441	0.0061	0.0407	0.1186	0.0219	0.0194	0.0063	0.0051	0.0157	0.0108	0.1302	0.027	0.1195	0.0433	0.0054
2	rs35977620	181553176	0.96	0.255413023536062	1.05	0.24269399207398	2.14517837761738	1.60041054513543	0.0069	0.0101	0.0774	0.0218	0.0347	0.0148	0.0253	0.0235	0.0048	0.0321	0.0293	0.1437	0.0063	0.0407	0.1185	0.0219	0.0195	0.0065	0.0052	0.0157	0.0109	0.13	0.0268	0.1197	0.0432	0.0056
2	rs13400340	181561429	0.96	0.255413023536062	1.05	0.24269399207398	2.2123315413512	1.69262735536083	0.007	0.0101	0.0773	0.0221	0.0347	0.0148	0.0253	0.0234	0.0049	0.0321	0.0292	0.1436	0.0064	0.0407	0.1186	0.0218	0.0195	0.0065	0.0053	0.0157	0.0109	0.1297	0.0269	0.1196	0.0431	0.0057
2	rs75958096	181569811	0.96	0.255413023536062	1.05	0.24269399207398	2.4241154159832	1.89403917472704	0.0071	0.0103	0.0772	0.0221	0.0347	0.0148	0.0253	0.0235	0.0049	0.0319	0.0292	0.1432	0.0067	0.0407	0.1185	0.0218	0.0195	0.0066	0.0056	0.0158	0.011	0.1296	0.0268	0.1193	0.043	0.0058
2	rs2113780	181572353	0.96	0.255413023536062	1.05	0.24269399207398	2.46653678419929	1.92913538675707	0.0071	0.0103	0.0772	0.0221	0.0348	0.0148	0.0253	0.0235	0.0049	0.0319	0.0292	0.1431	0.0068	0.0407	0.1184	0.0218	0.0195	0.0066	0.0056	0.0158	0.011	0.1296	0.0268	0.1193	0.043	0.0058
2	rs114650705	181579193	0.96	0.255413023536062	1.05	0.24269399207398	2.64018409022732	2.06858882854825	0.0072	0.0105	0.0771	0.0221	0.0348	0.0147	0.0252	0.0235	0.0049	0.0318	0.0292	0.143	0.007	0.0407	0.1183	0.0218	0.0195	0.0068	0.0058	0.0158	0.011	0.1294	0.0268	0.1192	0.0429	0.0059
2	rs1025125	181580502	0.96	0.255413023536062	1.05	0.24269399207398	2.67264199473122	2.04231874882862	0.0072	0.0105	0.0771	0.0221	0.0348	0.0146	0.0252	0.0235	0.0049	0.0318	0.0292	0.143	0.007	0.0407	0.1183	0.0218	0.0195	0.0068	0.0059	0.0158	0.011	0.1294	0.0268	0.1192	0.0429	0.0059
2	rs12986771	181591323	0.96	0.255413023536062	1.05	0.24269399207398	3.3223114288691	2.71733329326828	0.0077	0.0108	0.0766	0.0222	0.0347	0.0145	0.0251	0.0234	0.0051	0.0316	0.0291	0.1424	0.0075	0.0405	0.118	0.0217	0.0195	0.0073	0.0064	0.0158	0.0109	0.1288	0.0267	0.1192	0.0427	0.0064
2	rs12993175	181592062	0.95	0.291843936447983	1.05	0.24269399207398	3.44389391211338	2.83871029326065	0.0078	0.0109	0.0766	0.0222	0.0347	0.0144	0.0251	0.0234	0.0051	0.0315	0.0291	0.1423	0.0076	0.0405	0.118	0.0217	0.0195	0.0073	0.0065	0.0158	0.0108	0.1287	0.0267	0.1192	0.0427	0.0065
2	rs6433859	181594274	0.95	0.291843936447983	1.05	0.24269399207398	5.82687839917678	4.78560270249101	0.0089	0.0116	0.0757	0.0226	0.0345	0.0143	0.025	0.023	0.0057	0.0308	0.029	0.1407	0.0087	0.0403	0.1173	0.0215	0.0195	0.0083	0.0078	0.0156	0.0105	0.1276	0.0264	0.1195	0.0424	0.0075
2	rs74676939	181597512	0.94	0.331738599837001	1.05	0.24269399207398	7.35665735008366	5.95457960319935	0.0094	0.012	0.0753	0.0229	0.0344	0.0143	0.025	0.0228	0.0059	0.0304	0.0289	0.1397	0.0094	0.0404	0.1169	0.0213	0.0195	0.0088	0.0084	0.0155	0.0104	0.127	0.0263	0.1197	0.0422	0.008
2	rs11679338	181606895	0.94	0.331738599837001	1.05	0.24269399207398	8.57265854737305	6.75426937268369	0.0097	0.0122	0.075	0.023	0.0343	0.0143	0.025	0.0227	0.0061	0.0303	0.0289	0.1391	0.0098	0.0403	0.1167	0.0213	0.0196	0.0091	0.0088	0.0154	0.0103	0.1266	0.0263	0.1197	0.0421	0.0083
2	rs72891785	181608247	0.94	0.331738599837001	1.05	0.24269399207398	9.06474043229127	7.05595360132409	0.0098	0.0123	0.0749	0.0231	0.0343	0.0143	0.025	0.0227	0.0061	0.0302	0.0289	0.1391	0.0098	0.0403	0.1165	0.0213	0.0196	0.0092	0.0089	0.0154	0.0102	0.1267	0.0262	0.1197	0.0422	0.0084
2	rs77000181	181608415	0.94	0.331738599837001	1.05	0.24269399207398	9.1161769555685	7.06706756461819	0.0098	0.0123	0.0748	0.0231	0.0343	0.0143	0.025	0.0226	0.0061	0.0301	0.0289	0.1391	0.0099	0.0403	0.1165	0.0213	0.0196	0.0092	0.0089	0.0155	0.0102	0.1266	0.0262	0.1198	0.0421	0.0084
2	rs6751179	181608499	0.94	0.331738599837001	1.05	0.24269399207398	9.13830777815766	7.06686548315266	0.0098	0.0123	0.0748	0.0231	0.0343	0.0143	0.025	0.0226	0.0061	0.0301	0.0289	0.1391	0.0099	0.0404	0.1165	0.0213	0.0196	0.0092	0.0089	0.0155	0.0102	0.1265	0.0262	0.1198	0.0421	0.0084
2	rs72891800	181614966	0.94	0.331738599837001	1.05	0.24269399207398	9.50808489916354	7.4631884221271	0.01	0.0124	0.0746	0.0232	0.0345	0.0142	0.0249	0.0226	0.0062	0.0301	0.0289	0.1386	0.0101	0.0403	0.116	0.0212	0.0196	0.0093	0.0091	0.0154	0.0101	0.1264	0.0261	0.1199	0.042	0.0086
2	rs71425682	181616340	0.94	0.331738599837001	1.05	0.24269399207398	9.6075996354582	7.53842430368649	0.01	0.0124	0.0745	0.0232	0.0345	0.0142	0.0249	0.0225	0.0062	0.0301	0.0289	0.1386	0.0102	0.0403	0.1159	0.0212	0.0196	0.0093	0.0091	0.0154	0.0101	0.1264	0.0261	0.1199	0.042	0.0087
2	rs116092417	181618572	0.94	0.331738599837001	1.05	0.24269399207398	9.86317328178299	7.71644330388635	0.0101	0.0125	0.0744	0.0232	0.0345	0.0142	0.0249	0.0224	0.0062	0.0301	0.029	0.1385	0.0103	0.0403	0.1158	0.0211	0.0197	0.0094	0.0092	0.0154	0.0101	0.1263	0.026	0.1199	0.0419	0.0087
2	rs72893814	181620305	0.94	0.331738599837001	1.05	0.24269399207398	10.0783565020084	7.81966708452457	0.0101	0.0125	0.0744	0.0233	0.0345	0.0142	0.0249	0.0224	0.0062	0.0301	0.0291	0.1384	0.0104	0.0403	0.1157	0.0211	0.0198	0.0094	0.0093	0.0153	0.01	0.1263	0.026	0.1199	0.0419	0.0088
2	rs4362518	181625664	0.94	0.331738599837001	1.05	0.24269399207398	10.971999649889	8.39565564440701	0.0103	0.0127	0.0742	0.0234	0.0345	0.0142	0.0248	0.0224	0.0063	0.0301	0.0292	0.138	0.0106	0.0403	0.1154	0.0211	0.0198	0.0095	0.0096	0.0153	0.01	0.1262	0.0259	0.12	0.0418	0.0089
2	rs140130823	181625818	0.94	0.331738599837001	1.05	0.24269399207398	10.7261285489506	8.2740831384834	0.0103	0.0127	0.0743	0.0234	0.0345	0.0142	0.0248	0.0224	0.0063	0.0301	0.0292	0.138	0.0107	0.0403	0.1154	0.0211	0.0198	0.0095	0.0095	0.0153	0.01	0.1262	0.0259	0.12	0.0417	0.009
2	Affx-18592985	181628138	0.82	1.12138066584829	1.05	0.24269399207398	86.2499103261414	62.0788827983689	0.0203	0.0185	0.0652	0.029	0.037	0.0171	0.0252	0.0183	0.0144	0.0269	0.0298	0.1185	0.0241	0.0364	0.1065	0.0209	0.0216	0.0146	0.0207	0.0118	0.0072	0.1155	0.0219	0.1181	0.0371	0.0185
2	rs57408613	181635654	0.89	0.587533376708783	1.06	0.212122118160079	28.8625063440708	24.1814853882186	0.0156	0.0131	0.0713	0.0237	0.0442	0.0177	0.0219	0.0187	0.0118	0.0293	0.0335	0.1291	0.0172	0.0377	0.1074	0.0184	0.0201	0.0094	0.0142	0.0134	0.009	0.1212	0.0269	0.1188	0.0364	0.0141
2	rs73974435	181642191	0.89	0.587533376708783	1.06	0.212122118160079	27.9282591000308	22.6650683667111	0.0154	0.0128	0.0716	0.0235	0.0448	0.0177	0.0218	0.0187	0.0117	0.0294	0.0337	0.1296	0.0169	0.0377	0.1073	0.0183	0.0201	0.0091	0.0139	0.0135	0.0091	0.1214	0.0271	0.119	0.0365	0.0139
2	rs72893848	181642611	0.89	0.587533376708783	1.06	0.212122118160079	27.9521718280982	22.5355600469396	0.0154	0.0128	0.0716	0.0235	0.0448	0.0177	0.0217	0.0187	0.0117	0.0294	0.0337	0.1296	0.0169	0.0377	0.1073	0.0183	0.02	0.0091	0.0139	0.0135	0.0091	0.1214	0.0271	0.1191	0.0365	0.0139
2	rs12151759	181643204	0.89	0.587533376708783	1.05	0.24269399207398	27.8089167424585	22.5975610175707	0.0154	0.0128	0.0716	0.0234	0.0448	0.0177	0.0217	0.0187	0.0117	0.0294	0.0337	0.1296	0.0168	0.0377	0.1074	0.0183	0.02	0.0091	0.0139	0.0135	0.0091	0.1215	0.0271	0.1191	0.0365	0.0139
2	rs10497572	181647026	0.89	0.587533376708783	1.05	0.24269399207398	27.2062858741676	22.1234528676515	0.0153	0.0127	0.0717	0.0233	0.0451	0.0177	0.0217	0.0188	0.0117	0.0295	0.0338	0.1297	0.0167	0.0377	0.1075	0.0183	0.02	0.009	0.0137	0.0136	0.0092	0.1216	0.0271	0.1191	0.0366	0.0138
2	rs16867368	181653264	0.89	0.587533376708783	1.05	0.24269399207398	25.6933609588079	20.9987375204227	0.0152	0.0126	0.0718	0.0232	0.0453	0.0177	0.0215	0.0187	0.0116	0.0296	0.0338	0.1302	0.0166	0.0377	0.1075	0.0182	0.02	0.0089	0.0135	0.0136	0.0092	0.1216	0.0271	0.1192	0.0367	0.0136
2	rs16867370	181654870	0.89	0.587533376708783	1.04	0.276253925711104	25.5621240920811	20.9062219212128	0.0151	0.0126	0.0719	0.0231	0.0454	0.0177	0.0215	0.0187	0.0116	0.0296	0.0338	0.1305	0.0165	0.0377	0.1075	0.0182	0.0199	0.0088	0.0134	0.0136	0.0092	0.1217	0.0271	0.1192	0.0366	0.0136
2	rs4632307	181663151	0.92	0.422441555019286	1.04	0.276253925711104	14.0809008286365	12.2545319815066	0.0131	0.0111	0.0743	0.0217	0.0473	0.0178	0.0201	0.0186	0.0102	0.0306	0.0344	0.1373	0.0135	0.0376	0.1087	0.0177	0.0202	0.0075	0.011	0.0139	0.0098	0.123	0.0274	0.119	0.0375	0.0116
2	rs77298630	181666576	0.92	0.422441555019286	1.04	0.276253925711104	10.8356830625102	10.0400598577157	0.0124	0.0108	0.0752	0.0215	0.0477	0.0178	0.0198	0.0187	0.0098	0.0308	0.0346	0.1382	0.0127	0.0376	0.1086	0.0175	0.0203	0.0071	0.0102	0.014	0.0099	0.1238	0.0276	0.1192	0.0379	0.0108
2	rs74493145	181684251	0.92	0.422441555019286	1.04	0.276253925711104	6.82961522924887	6.77119855120312	0.0111	0.0102	0.077	0.0212	0.0485	0.0179	0.0193	0.0188	0.0089	0.0312	0.0349	0.1398	0.0113	0.0377	0.1084	0.0172	0.0204	0.0065	0.0087	0.0144	0.0103	0.1254	0.0279	0.1195	0.0386	0.0093
2	rs4563185	181684892	0.92	0.422441555019286	1.03	0.312927433563081	6.79695704930029	6.76575674211292	0.0111	0.0102	0.077	0.0212	0.0485	0.0179	0.0193	0.0188	0.0089	0.0312	0.0349	0.1398	0.0113	0.0378	0.1084	0.0172	0.0203	0.0065	0.0087	0.0144	0.0103	0.1254	0.0279	0.1195	0.0386	0.0093
2	rs78081092	181692502	0.93	0.375229593708928	1.03	0.312927433563081	6.26929021158297	6.37528672409329	0.0109	0.0101	0.0772	0.0211	0.0486	0.018	0.0192	0.0188	0.0088	0.0312	0.035	0.1401	0.0111	0.0377	0.1084	0.0171	0.0204	0.0064	0.0085	0.0143	0.0105	0.1256	0.0279	0.1195	0.0387	0.0091
2	rs72895512	181719543	0.93	0.375229593708928	1.03	0.312927433563081	5.56049532419258	5.68099358911738	0.0107	0.0099	0.0777	0.021	0.0488	0.018	0.0191	0.0189	0.0086	0.0313	0.0351	0.1406	0.0108	0.0377	0.1084	0.0171	0.0204	0.0063	0.0082	0.0143	0.0107	0.1261	0.028	0.1193	0.0388	0.0087
2	rs12623166	181727329	0.93	0.375229593708928	1.03	0.312927433563081	5.55250355179861	5.72802382628328	0.0106	0.0099	0.0778	0.021	0.0489	0.0181	0.0191	0.0189	0.0086	0.0313	0.0351	0.1408	0.0107	0.0378	0.1085	0.017	0.0204	0.0063	0.0081	0.0142	0.0107	0.1263	0.028	0.1193	0.0387	0.0086
2	rs4422130	181727751	0.93	0.375229593708928	1.03	0.312927433563081	5.32542276286525	5.67999748125713	0.0106	0.0098	0.0779	0.0209	0.0489	0.0181	0.019	0.0189	0.0085	0.0313	0.0352	0.1408	0.0107	0.0378	0.1085	0.017	0.0203	0.0064	0.0081	0.0143	0.0107	0.1263	0.028	0.1194	0.0387	0.0086
2	rs72895559	181744014	0.93	0.375229593708928	1.03	0.312927433563081	4.66609854530384	4.94669845689385	0.0103	0.0097	0.0782	0.0208	0.0491	0.0181	0.0189	0.019	0.0082	0.0314	0.0353	0.1415	0.0104	0.038	0.1084	0.017	0.0202	0.0062	0.0079	0.0144	0.0108	0.1265	0.0282	0.1194	0.0386	0.0084
2	rs114045754	181748178	0.93	0.375229593708928	1.03	0.312927433563081	4.62072383510358	4.89466105057224	0.0103	0.0097	0.0782	0.0208	0.0491	0.0181	0.0189	0.019	0.0082	0.0314	0.0353	0.1415	0.0104	0.038	0.1084	0.017	0.0202	0.0062	0.0079	0.0144	0.0108	0.1265	0.0282	0.1194	0.0386	0.0083
2	rs138241599	181790236	0.94	0.331738599837001	1.03	0.312927433563081	1.198832716119	1.31909565711777	0.0081	0.0083	0.0818	0.0198	0.0492	0.0185	0.0179	0.0193	0.0063	0.032	0.0359	0.1465	0.0077	0.0379	0.1093	0.0165	0.0195	0.005	0.0056	0.0153	0.0122	0.1286	0.0293	0.1204	0.0377	0.0061
2	rs12997677	181790304	0.94	0.331738599837001	1.03	0.312927433563081	1.19689582576087	1.30749540463358	0.0081	0.0083	0.0818	0.0198	0.0492	0.0185	0.0179	0.0193	0.0063	0.032	0.0359	0.1465	0.0077	0.0379	0.1093	0.0165	0.0195	0.005	0.0056	0.0153	0.0122	0.1286	0.0293	0.1204	0.0377	0.0061
2	rs13029908	181791099	0.94	0.331738599837001	1.03	0.312927433563081	1.19698803099452	1.21202097421968	0.008	0.0082	0.0819	0.0198	0.0492	0.0186	0.0178	0.0193	0.0063	0.032	0.036	0.1466	0.0077	0.0379	0.1093	0.0164	0.0195	0.005	0.0056	0.0153	0.0123	0.1287	0.0294	0.1204	0.0377	0.006
2	rs10164611	181791887	0.94	0.331738599837001	1.02	0.35283343175317	1.12600632919538	1.1206352642936	0.008	0.0082	0.0817	0.0199	0.0492	0.0184	0.0179	0.0193	0.0062	0.032	0.0361	0.1465	0.0076	0.038	0.1096	0.0164	0.0195	0.0049	0.0055	0.0154	0.0123	0.1287	0.0296	0.1203	0.0377	0.0059
2	rs4536614	181796833	0.94	0.331738599837001	1.02	0.35283343175317	0.919825037587835	0.942030294043294	0.0078	0.008	0.0822	0.0199	0.049	0.0181	0.0177	0.0193	0.006	0.0321	0.0359	0.1478	0.0073	0.0385	0.1095	0.0161	0.0193	0.0049	0.0052	0.0153	0.0123	0.1288	0.0298	0.1203	0.038	0.0058
2	rs11901381	181799986	0.94	0.331738599837001	1.02	0.35283343175317	0.851769487914973	0.858345365965602	0.0077	0.008	0.0826	0.0198	0.0489	0.018	0.0176	0.0193	0.0059	0.0322	0.0359	0.148	0.0072	0.0386	0.1095	0.016	0.0192	0.0049	0.0051	0.0154	0.0124	0.1288	0.0299	0.1206	0.038	0.0057
2	rs4666974	181800347	0.94	0.331738599837001	1.02	0.35283343175317	0.85369697618233	0.855862645191162	0.0077	0.008	0.0826	0.0198	0.0489	0.018	0.0176	0.0193	0.0059	0.0322	0.0359	0.148	0.0072	0.0387	0.1095	0.016	0.0192	0.0049	0.0051	0.0154	0.0124	0.1288	0.0299	0.1206	0.038	0.0057
2	rs6707739	181805661	0.94	0.331738599837001	1.02	0.35283343175317	0.726634510256566	0.800402902489391	0.0078	0.0079	0.0829	0.0196	0.0491	0.0179	0.0174	0.0194	0.0058	0.0323	0.0357	0.1482	0.007	0.0388	0.1092	0.016	0.019	0.0049	0.0051	0.0154	0.0124	0.129	0.03	0.1207	0.0381	0.0057
2	rs116175416	181806786	0.94	0.331738599837001	1.02	0.35283343175317	0.684484277976992	0.773427056158289	0.0077	0.0079	0.083	0.0196	0.0492	0.0179	0.0174	0.0194	0.0057	0.0323	0.0356	0.1483	0.007	0.0388	0.1092	0.0159	0.0189	0.0048	0.0051	0.0154	0.0124	0.129	0.03	0.1207	0.0381	0.0056
2	rs12165234	181811957	0.94	0.331738599837001	1.02	0.35283343175317	0.439441200334946	0.546231660359522	0.0077	0.0076	0.0842	0.0189	0.0494	0.0175	0.0168	0.0198	0.0052	0.0321	0.035	0.1493	0.0064	0.0396	0.1084	0.0158	0.0181	0.0046	0.005	0.0154	0.0126	0.1298	0.0306	0.1214	0.0384	0.0054
2	rs115878348	181815638	0.95	0.291843936447983	1.02	0.35283343175317	0.166809648554312	0.123121727008339	0.0073	0.007	0.0873	0.017	0.0496	0.0164	0.015	0.0201	0.0042	0.0313	0.0343	0.1511	0.0051	0.0413	0.1072	0.0153	0.0164	0.0039	0.0041	0.016	0.0128	0.1328	0.0317	0.1234	0.04	0.0044
2	rs4618005	181817351	0.95	0.291843936447983	1.02	0.35283343175317	0.159123085419892	0.110620385079525	0.0073	0.007	0.0874	0.0169	0.0497	0.0164	0.0149	0.0201	0.0042	0.0313	0.0343	0.1512	0.0051	0.0414	0.1072	0.0153	0.0164	0.0039	0.0041	0.016	0.0128	0.1329	0.0317	0.1234	0.0401	0.0044
2	rs4618006	181817657	0.95	0.291843936447983	1.03	0.312927433563081	0.150820376561441	0.121717540686718	0.0073	0.007	0.0873	0.0169	0.0497	0.0163	0.0149	0.0201	0.0042	0.0312	0.0342	0.1511	0.0053	0.0414	0.1072	0.0153	0.0164	0.004	0.0041	0.016	0.0128	0.1328	0.0317	0.1234	0.0401	0.0044
2	rs7583129	181822251	0.95	0.291843936447983	1.03	0.312927433563081	0.153647958983632	0.115216702404417	0.0074	0.0071	0.0876	0.0167	0.0497	0.0162	0.0148	0.0203	0.0042	0.0312	0.034	0.1511	0.0051	0.0415	0.1072	0.0152	0.0162	0.0039	0.0041	0.0161	0.0129	0.1331	0.0319	0.1237	0.0402	0.0043
2	rs16867373	181875025	0.95	0.291843936447983	1.03	0.312927433563081	0.30521858694125	0.0964663948641865	0.0075	0.0071	0.0881	0.0151	0.0498	0.015	0.014	0.0202	0.0042	0.0315	0.0342	0.152	0.0039	0.0416	0.1085	0.0145	0.0153	0.0037	0.0042	0.0163	0.0131	0.1329	0.0328	0.1254	0.0404	0.004
2	rs74538838	181877888	0.95	0.291843936447983	1.03	0.312927433563081	0.327246269479488	0.0936003114649581	0.0075	0.0071	0.0881	0.0151	0.0498	0.015	0.014	0.0202	0.0042	0.0315	0.0342	0.152	0.0038	0.0416	0.1085	0.0145	0.0153	0.0037	0.0042	0.0163	0.0131	0.133	0.0328	0.1254	0.0404	0.004
2	rs75127372	181885060	0.95	0.291843936447983	1.03	0.312927433563081	0.328419872058873	0.0932839656326749	0.0075	0.0071	0.0881	0.0151	0.0498	0.015	0.014	0.0202	0.0042	0.0315	0.0342	0.152	0.0038	0.0417	0.1085	0.0145	0.0153	0.0037	0.0042	0.0163	0.0131	0.133	0.0328	0.1254	0.0404	0.004
2	rs10187842	181899515	0.95	0.291843936447983	1.03	0.312927433563081	0.352192195976654	0.0917871177191262	0.0075	0.0071	0.0881	0.015	0.0498	0.015	0.0139	0.0202	0.0042	0.0316	0.0342	0.1521	0.0037	0.0417	0.1084	0.0145	0.0153	0.0037	0.0042	0.0163	0.0131	0.133	0.0329	0.1256	0.0404	0.0041
2	rs79719017	181920763	0.95	0.291843936447983	1.03	0.312927433563081	0.355164346520197	0.0899880188312368	0.0075	0.0071	0.0881	0.015	0.0499	0.0149	0.0139	0.0202	0.0042	0.0317	0.0342	0.152	0.0037	0.0416	0.1085	0.0145	0.0152	0.0037	0.0042	0.0163	0.0131	0.133	0.033	0.1256	0.0403	0.0041
2	rs13429008	181921269	0.95	0.291843936447983	1.03	0.312927433563081	0.366802666380681	0.086585931532156	0.0075	0.0071	0.0882	0.015	0.0499	0.0149	0.014	0.0202	0.0042	0.0317	0.0342	0.1522	0.0036	0.0416	0.1085	0.0144	0.0152	0.0037	0.0042	0.0163	0.0131	0.133	0.033	0.1257	0.0402	0.004
2	rs113920408	181934630	0.95	0.291843936447983	1.03	0.312927433563081	0.393731198364726	0.080312573535994	0.0074	0.0071	0.0883	0.0148	0.0498	0.0147	0.0139	0.0203	0.0041	0.0316	0.0341	0.1522	0.0035	0.0416	0.1086	0.0144	0.0152	0.0037	0.0041	0.0163	0.0131	0.1336	0.0332	0.1259	0.0403	0.0039
2	rs4439925	181942440	0.95	0.291843936447983	1.04	0.276253925711104	0.393731198364726	0.0809835855775281	0.0074	0.0071	0.0883	0.0148	0.0498	0.0147	0.0139	0.0203	0.0041	0.0316	0.0341	0.1522	0.0035	0.0416	0.1086	0.0144	0.0152	0.0037	0.0041	0.0163	0.0131	0.1336	0.0332	0.1259	0.0403	0.0039
2	rs77084998	181945736	0.95	0.291843936447983	1.04	0.276253925711104	0.393731198364726	0.0806850783757492	0.0074	0.0071	0.0883	0.0148	0.0498	0.0147	0.0139	0.0203	0.0041	0.0316	0.0341	0.1522	0.0035	0.0416	0.1086	0.0144	0.0152	0.0037	0.0041	0.0163	0.0131	0.1336	0.0332	0.1259	0.0403	0.0039
2	rs78342062	181980960	0.95	0.291843936447983	1.04	0.276253925711104	0.416417280797391	0.0769185302473213	0.0073	0.0071	0.0889	0.014	0.0499	0.0145	0.0138	0.0207	0.004	0.0316	0.0339	0.1521	0.0032	0.0421	0.1082	0.0143	0.0149	0.0035	0.0041	0.0165	0.0131	0.1342	0.0336	0.1257	0.0403	0.0039
2	rs116222527	181982005	0.95	0.291843936447983	1.04	0.276253925711104	0.417628908045389	0.077798168634899	0.0073	0.0071	0.0889	0.014	0.0499	0.0145	0.0138	0.0207	0.004	0.0316	0.0339	0.1521	0.0032	0.0421	0.1082	0.0143	0.0149	0.0035	0.0041	0.0165	0.0131	0.1342	0.0336	0.1257	0.0403	0.0039
2	rs62178854	181988977	0.95	0.291843936447983	1.04	0.276253925711104	0.420057426966365	0.0794214207750481	0.0074	0.0071	0.089	0.014	0.0499	0.0145	0.0138	0.0207	0.004	0.0316	0.0339	0.1521	0.0032	0.0421	0.1081	0.0143	0.0149	0.0035	0.0041	0.0165	0.0131	0.1342	0.0336	0.1257	0.0403	0.0039
2	rs4077924	181991389	0.95	0.291843936447983	1.04	0.276253925711104	0.406901547579558	0.0766992598697295	0.0074	0.0071	0.089	0.0139	0.0499	0.0145	0.0139	0.0207	0.004	0.0316	0.0338	0.1521	0.0032	0.0421	0.1081	0.0143	0.0149	0.0035	0.004	0.0165	0.0132	0.1341	0.0336	0.1258	0.0403	0.0039
2	rs13010713	181996045	0.95	0.291843936447983	1.04	0.276253925711104	0.414114278595016	0.0796438299997234	0.0073	0.0072	0.089	0.0138	0.0499	0.0144	0.0138	0.0206	0.004	0.0316	0.0338	0.1522	0.0032	0.0419	0.108	0.0143	0.0148	0.0035	0.004	0.0166	0.0132	0.1341	0.0338	0.126	0.0405	0.0039
2	rs114018834	181999117	0.95	0.291843936447983	1.03	0.312927433563081	0.412850345858203	0.0797922432827434	0.0073	0.0072	0.089	0.0138	0.0499	0.0144	0.0138	0.0206	0.004	0.0316	0.0338	0.1522	0.0032	0.0419	0.108	0.0143	0.0148	0.0035	0.004	0.0166	0.0132	0.1341	0.0338	0.126	0.0405	0.0039
2	rs34825850	182005326	0.95	0.291843936447983	1.03	0.312927433563081	0.408898722466982	0.0799407688518191	0.0073	0.0072	0.0891	0.0138	0.05	0.0144	0.0138	0.0206	0.004	0.0316	0.0337	0.1521	0.0032	0.0418	0.108	0.0143	0.0148	0.0034	0.004	0.0166	0.0132	0.1341	0.0339	0.126	0.0405	0.0039
2	rs116087323	182014982	0.95	0.291843936447983	1.03	0.312927433563081	0.402128331512459	0.0751715551245121	0.0073	0.0072	0.0891	0.0138	0.05	0.0144	0.0138	0.0207	0.004	0.0316	0.0337	0.1521	0.0031	0.0419	0.108	0.0144	0.0148	0.0034	0.004	0.0166	0.0132	0.1344	0.0338	0.126	0.0405	0.0038
2	rs11674331	182022719	0.95	0.291843936447983	1.03	0.312927433563081	0.392722823258193	0.0718694516388229	0.0073	0.0072	0.0892	0.0137	0.05	0.0144	0.0137	0.0207	0.004	0.0316	0.0336	0.152	0.0031	0.0419	0.108	0.0145	0.0148	0.0034	0.0039	0.0166	0.0132	0.1345	0.0338	0.1259	0.0406	0.0038
2	rs72888968	182055696	0.95	0.291843936447983	1.03	0.312927433563081	0.378468094116103	0.0580457816552925	0.0072	0.0071	0.0889	0.0134	0.0503	0.0142	0.0136	0.0208	0.004	0.0316	0.0333	0.1511	0.0031	0.0421	0.1076	0.0146	0.0145	0.0033	0.0035	0.0167	0.0133	0.1366	0.0343	0.126	0.0409	0.0033
2	rs4441426	182073419	0.95	0.291843936447983	1.04	0.276253925711104	0.377809034217757	0.0547077667831188	0.0072	0.0071	0.0889	0.0132	0.0504	0.0142	0.0136	0.0209	0.004	0.0315	0.0332	0.151	0.0031	0.0422	0.1075	0.0147	0.0145	0.0033	0.0034	0.0167	0.0133	0.1371	0.0344	0.1259	0.041	0.0031
2	rs77700148	182092599	0.95	0.291843936447983	1.04	0.276253925711104	0.383761577965144	0.0550885801248002	0.0071	0.0071	0.0888	0.0131	0.0503	0.0141	0.0136	0.0209	0.004	0.0315	0.0333	0.151	0.0031	0.0424	0.1074	0.0148	0.0144	0.0033	0.0033	0.0167	0.0133	0.1375	0.0345	0.1258	0.041	0.003
2	rs35357451	182092751	0.95	0.291843936447983	1.04	0.276253925711104	0.383761577965144	0.0550885801248002	0.0071	0.0071	0.0888	0.0131	0.0503	0.0141	0.0136	0.0209	0.004	0.0315	0.0333	0.151	0.0031	0.0424	0.1074	0.0148	0.0144	0.0033	0.0033	0.0167	0.0133	0.1375	0.0345	0.1258	0.041	0.003
2	rs117471317	182098019	0.95	0.291843936447983	1.04	0.276253925711104	0.38564529710334	0.0580457816552925	0.0071	0.0071	0.0888	0.013	0.0503	0.0141	0.0135	0.0209	0.004	0.0314	0.0333	0.151	0.0031	0.0425	0.1072	0.0148	0.0144	0.0033	0.0033	0.0167	0.0133	0.1376	0.0345	0.1257	0.041	0.003
2	rs16867385	182114713	0.96	0.255413023536062	1.04	0.276253925711104	0.329391024437921	0.0684894613515642	0.0071	0.0073	0.0883	0.0127	0.0501	0.0144	0.0137	0.0211	0.0039	0.0314	0.0329	0.1511	0.0035	0.0432	0.1058	0.015	0.0144	0.0033	0.0034	0.017	0.0139	0.1378	0.0347	0.1245	0.0414	0.0031
2	rs16867391	182129017	0.96	0.255413023536062	1.04	0.276253925711104	0.290424612880202	0.0775045018373055	0.0072	0.0073	0.0882	0.0126	0.0502	0.0144	0.0136	0.0212	0.0039	0.0314	0.0328	0.151	0.0036	0.0434	0.1055	0.015	0.0143	0.0034	0.0034	0.0171	0.014	0.1379	0.0346	0.1243	0.0415	0.0031
2	rs114176828	182135550	0.96	0.255413023536062	1.04	0.276253925711104	0.285374712302695	0.0817318068571982	0.0072	0.0073	0.0881	0.0126	0.0502	0.0144	0.0136	0.0212	0.0039	0.0314	0.0328	0.151	0.0037	0.0435	0.1054	0.0151	0.0144	0.0034	0.0034	0.0171	0.0141	0.1379	0.0346	0.1242	0.0415	0.0031
2	rs72890578	182157278	0.96	0.255413023536062	1.04	0.276253925711104	0.278777692883345	0.0763343786965681	0.0072	0.0074	0.0881	0.0126	0.0502	0.0145	0.0137	0.0213	0.0038	0.0314	0.0328	0.1509	0.0037	0.0436	0.105	0.0152	0.0144	0.0034	0.0034	0.0172	0.0142	0.1379	0.0346	0.124	0.0416	0.0031
2	rs62180237	182159055	0.96	0.255413023536062	1.04	0.276253925711104	0.268670277711227	0.0698895715461525	0.0072	0.0074	0.0881	0.0127	0.0502	0.0145	0.0137	0.0213	0.0038	0.0315	0.0328	0.1512	0.0037	0.0436	0.1049	0.0152	0.0144	0.0034	0.0035	0.0172	0.0142	0.1378	0.0344	0.1239	0.0415	0.0032
2	rs76771408	182166237	0.96	0.255413023536062	1.04	0.276253925711104	0.259349576830839	0.0773578385758807	0.0072	0.0074	0.088	0.0127	0.0502	0.0144	0.0137	0.0214	0.0038	0.0315	0.0328	0.1511	0.0038	0.0436	0.1048	0.0153	0.0144	0.0034	0.0035	0.0172	0.0143	0.1378	0.0344	0.1237	0.0416	0.0032
2	rs116209839	182169698	0.96	0.255413023536062	1.04	0.276253925711104	0.251844489849008	0.0807596632599338	0.0072	0.0075	0.088	0.0127	0.0502	0.0144	0.0136	0.0215	0.0038	0.0315	0.0328	0.1511	0.0038	0.0437	0.1048	0.0153	0.0144	0.0034	0.0035	0.0172	0.0143	0.1378	0.0344	0.1236	0.0416	0.0032
2	rs6722148	182180551	0.96	0.255413023536062	1.04	0.276253925711104	0.24611960641774	0.0821069616922733	0.0072	0.0075	0.088	0.0127	0.0503	0.0144	0.0136	0.0216	0.0038	0.0315	0.0328	0.151	0.0038	0.0438	0.1048	0.0153	0.0144	0.0034	0.0035	0.0173	0.0144	0.1377	0.0344	0.1234	0.0416	0.0031
2	rs17198605	182187741	0.95	0.291843936447983	1.04	0.276253925711104	0.245551088260889	0.0789773617711192	0.0072	0.0075	0.088	0.0127	0.0504	0.0144	0.0137	0.0216	0.0038	0.0315	0.0328	0.1509	0.0038	0.0438	0.1048	0.0153	0.0144	0.0034	0.0035	0.0173	0.0144	0.1377	0.0344	0.1234	0.0416	0.0031
2	rs11679926	182197241	0.96	0.255413023536062	1.04	0.276253925711104	0.253220305555331	0.081581939666704	0.0072	0.0075	0.088	0.0127	0.0504	0.0144	0.0137	0.0217	0.0038	0.0316	0.0328	0.1508	0.0037	0.0439	0.1047	0.0153	0.0144	0.0034	0.0035	0.0173	0.0144	0.1376	0.0344	0.1233	0.0416	0.0031
2	rs6704605	182205676	0.96	0.255413023536062	1.04	0.276253925711104	0.244590626189495	0.0760429869509714	0.0072	0.0075	0.088	0.0126	0.0505	0.0144	0.0137	0.0218	0.0038	0.0316	0.0328	0.1506	0.0037	0.044	0.1046	0.0154	0.0143	0.0034	0.0034	0.0173	0.0144	0.1376	0.0345	0.1232	0.0417	0.0031
2	rs35130151	182217095	0.96	0.255413023536062	1.04	0.276253925711104	0.221376657233644	0.0942342717704379	0.0072	0.0075	0.0881	0.0124	0.0507	0.0144	0.0136	0.0221	0.0038	0.0316	0.0329	0.1504	0.0038	0.0442	0.1043	0.0154	0.0142	0.0035	0.0034	0.0175	0.0145	0.1374	0.0345	0.1229	0.0418	0.0031
2	rs77954651	182219606	0.96	0.255413023536062	1.04	0.276253925711104	0.220099511644408	0.0961462615445758	0.0072	0.0075	0.0882	0.0124	0.0507	0.0144	0.0136	0.0221	0.0038	0.0315	0.0329	0.1504	0.0038	0.0442	0.1043	0.0154	0.0142	0.0035	0.0034	0.0175	0.0145	0.1373	0.0345	0.1229	0.0419	0.0031
2	rs16867420	182226778	0.96	0.255413023536062	1.04	0.276253925711104	0.218580586176303	0.0958265468292413	0.0072	0.0075	0.0882	0.0124	0.0508	0.0144	0.0136	0.0221	0.0038	0.0315	0.0329	0.1504	0.0038	0.0443	0.1042	0.0154	0.0142	0.0035	0.0034	0.0175	0.0145	0.1373	0.0345	0.1228	0.0419	0.0032
2	rs75718724	182228804	0.96	0.255413023536062	1.04	0.276253925711104	0.218007393103417	0.0994473743104156	0.0072	0.0075	0.0882	0.0124	0.0508	0.0144	0.0136	0.0221	0.0038	0.0315	0.0329	0.1505	0.0038	0.0443	0.1043	0.0154	0.0142	0.0035	0.0034	0.0175	0.0145	0.1373	0.0345	0.1227	0.0418	0.0032
2	rs13394574	182231838	0.96	0.255413023536062	1.04	0.276253925711104	0.217761997031215	0.107846881974332	0.0072	0.0075	0.0882	0.0124	0.0508	0.0144	0.0136	0.0221	0.0038	0.0315	0.0329	0.1504	0.0038	0.0443	0.1043	0.0154	0.0142	0.0035	0.0034	0.0175	0.0145	0.1373	0.0345	0.1227	0.0418	0.0032
2	rs6716355	182235092	0.96	0.255413023536062	1.04	0.276253925711104	0.233609123790209	0.143120227883064	0.0072	0.0076	0.0882	0.0124	0.0509	0.0144	0.0136	0.022	0.0038	0.0315	0.0329	0.1504	0.0038	0.0443	0.1042	0.0154	0.0142	0.0036	0.0034	0.0174	0.0145	0.1371	0.0346	0.1227	0.0419	0.0032
2	rs34493447	182238050	0.96	0.255413023536062	1.04	0.276253925711104	0.246294680382162	0.145825604307514	0.0073	0.0077	0.0881	0.0126	0.051	0.0146	0.0138	0.0221	0.0039	0.0316	0.0329	0.1499	0.004	0.0443	0.1031	0.0157	0.0145	0.0037	0.0035	0.0175	0.0147	0.1365	0.0347	0.1222	0.0421	0.0032
2	rs12690515	182253027	0.96	0.255413023536062	1.04	0.276253925711104	0.2314885555718	0.135935670048262	0.0073	0.0078	0.0879	0.0127	0.0511	0.0146	0.0139	0.0221	0.0039	0.0316	0.0329	0.1497	0.0041	0.0443	0.1025	0.0158	0.0147	0.0037	0.0035	0.0174	0.0148	0.1362	0.0347	0.1221	0.0422	0.0033
2	rs115390019	182253888	0.96	0.255413023536062	1.04	0.276253925711104	0.230685551182753	0.137489997367732	0.0073	0.0078	0.088	0.0127	0.0511	0.0146	0.0139	0.0221	0.0039	0.0316	0.0328	0.1497	0.0041	0.0442	0.1025	0.0158	0.0147	0.0037	0.0035	0.0174	0.0147	0.1362	0.0347	0.1221	0.0424	0.0033
2	rs75035613	182254572	0.96	0.255413023536062	1.04	0.276253925711104	0.231192531671285	0.136940671652922	0.0073	0.0078	0.088	0.0127	0.0511	0.0146	0.0139	0.0221	0.0039	0.0316	0.0328	0.1497	0.0041	0.0442	0.1025	0.0158	0.0147	0.0037	0.0035	0.0174	0.0147	0.1362	0.0347	0.1221	0.0424	0.0033
2	rs7602460	182261869	0.96	0.255413023536062	1.04	0.276253925711104	0.255090851232778	0.170382409101083	0.0073	0.0078	0.0879	0.0127	0.0513	0.0146	0.0139	0.0221	0.0039	0.0316	0.0328	0.1496	0.0041	0.0443	0.1022	0.0158	0.0148	0.0038	0.0035	0.0175	0.0148	0.136	0.0347	0.122	0.0423	0.0033
2	rs116210927	182270312	0.96	0.255413023536062	1.04	0.276253925711104	0.155763751032563	0.273982392761181	0.0077	0.0094	0.0871	0.0143	0.0522	0.016	0.0156	0.0226	0.0044	0.0306	0.0331	0.1459	0.0059	0.0444	0.0957	0.0179	0.0175	0.0052	0.0039	0.0174	0.0149	0.135	0.0322	0.1184	0.0427	0.0046
2	rs16867426	182273419	0.96	0.255413023536062	1.04	0.276253925711104	0.153647958983632	0.265464863944612	0.0077	0.0094	0.087	0.0143	0.0522	0.0161	0.0156	0.0226	0.0044	0.0306	0.0331	0.1459	0.0059	0.0444	0.0956	0.0179	0.0175	0.0053	0.0039	0.0174	0.0149	0.135	0.0322	0.1184	0.0427	0.0046
2	rs7607666	182288249	0.95	0.291843936447983	1.04	0.276253925711104	0.186094892717029	0.309461137839901	0.0078	0.0095	0.0871	0.0144	0.0524	0.0163	0.0157	0.0225	0.0045	0.0305	0.0329	0.1461	0.0061	0.0443	0.0951	0.0181	0.0177	0.0053	0.004	0.0174	0.015	0.1346	0.0321	0.1181	0.0425	0.0046
2	rs2035207	182289461	0.95	0.291843936447983	1.04	0.276253925711104	0.195964415763113	0.323961777495971	0.0078	0.0096	0.087	0.0145	0.0526	0.0163	0.0158	0.0228	0.0045	0.0304	0.033	0.1449	0.0062	0.0448	0.0948	0.0181	0.0178	0.0054	0.0041	0.0175	0.015	0.1344	0.0324	0.1177	0.0424	0.0047
2	rs116548127	182289969	0.95	0.291843936447983	1.04	0.276253925711104	0.205768986067421	0.35803709323957	0.0079	0.0096	0.087	0.0145	0.0527	0.0164	0.0159	0.0227	0.0045	0.0304	0.0329	0.1449	0.0062	0.0447	0.0947	0.0181	0.0178	0.0054	0.0041	0.0175	0.015	0.1344	0.0324	0.1175	0.0424	0.0049
2	rs112594388	182294314	0.95	0.291843936447983	1.04	0.276253925711104	0.230643330695269	0.39795715482343	0.0078	0.0097	0.0875	0.015	0.0527	0.0167	0.0165	0.0225	0.0045	0.0299	0.0326	0.145	0.0064	0.0445	0.0944	0.0186	0.0184	0.0055	0.0041	0.0173	0.015	0.1342	0.0319	0.1162	0.0422	0.0052
2	rs7602732	182299407	0.95	0.291843936447983	1.04	0.276253925711104	0.294315394428573	0.490644592485281	0.0077	0.0099	0.0881	0.0156	0.0523	0.0172	0.0175	0.022	0.0044	0.0296	0.0327	0.1455	0.0068	0.0442	0.0939	0.0193	0.0192	0.0056	0.0042	0.017	0.015	0.1339	0.0311	0.1144	0.0417	0.0055
2	rs155132	182301743	0.94	0.331738599837001	1.04	0.276253925711104	0.303011322263841	0.504605596877098	0.0077	0.0099	0.0882	0.0158	0.0523	0.0174	0.0177	0.0219	0.0043	0.0296	0.033	0.1457	0.0069	0.0442	0.0937	0.0195	0.0194	0.0056	0.0042	0.017	0.0151	0.1338	0.0309	0.1139	0.0414	0.0056
2	rs78655702	182303729	0.94	0.331738599837001	1.04	0.276253925711104	0.315081143109321	0.535190432221631	0.0076	0.01	0.0881	0.016	0.0521	0.0174	0.0179	0.0218	0.0043	0.0295	0.0328	0.1457	0.0069	0.0441	0.094	0.0196	0.0196	0.0056	0.0043	0.0171	0.0152	0.1338	0.0306	0.1134	0.0411	0.0056
2	rs155129	182303751	0.94	0.331738599837001	1.04	0.276253925711104	0.315031169135544	0.53770123298404	0.0076	0.01	0.0881	0.016	0.0521	0.0174	0.0179	0.0218	0.0043	0.0295	0.0328	0.1457	0.0069	0.0441	0.094	0.0196	0.0196	0.0056	0.0043	0.0171	0.0153	0.1338	0.0306	0.1134	0.0411	0.0056
2	rs16867428	182305424	0.94	0.331738599837001	1.04	0.276253925711104	0.293978064471522	0.554373183424386	0.0076	0.0099	0.0878	0.0164	0.0519	0.0177	0.0183	0.0217	0.0042	0.0294	0.0332	0.1464	0.0069	0.044	0.0941	0.02	0.02	0.0055	0.0044	0.0172	0.0152	0.1333	0.0303	0.1126	0.0411	0.0056
2	rs155127	182305701	0.94	0.331738599837001	1.04	0.276253925711104	0.264738383399393	0.531847251604536	0.0076	0.0099	0.0876	0.0166	0.0518	0.0178	0.0184	0.0217	0.0042	0.0295	0.0335	0.1464	0.0068	0.0439	0.0942	0.0201	0.0201	0.0055	0.0044	0.0172	0.0152	0.1331	0.0301	0.1123	0.0411	0.0056
2	rs155125	182307817	0.93	0.375229593708928	1.04	0.276253925711104	0.2048197515317	0.392935280557162	0.0075	0.0099	0.0883	0.0169	0.0514	0.0181	0.0187	0.0214	0.0039	0.0294	0.0344	0.1476	0.0062	0.0447	0.0954	0.0207	0.0209	0.0051	0.0041	0.0176	0.0141	0.1319	0.0295	0.1106	0.041	0.0053
2	rs4667283	182313246	0.93	0.375229593708928	1.04	0.276253925711104	0.237238685797318	0.40818317931713	0.0076	0.01	0.0885	0.017	0.0511	0.0183	0.0188	0.0212	0.0039	0.0293	0.0347	0.148	0.0058	0.0451	0.0957	0.0209	0.0212	0.005	0.0042	0.0177	0.0138	0.1318	0.0293	0.1102	0.0409	0.0052
2	rs155138	182319878	0.93	0.375229593708928	1.04	0.276253925711104	0.242372059708267	0.422932446542514	0.0076	0.01	0.0885	0.0171	0.051	0.0183	0.019	0.0211	0.0039	0.0293	0.0348	0.148	0.0058	0.0452	0.0956	0.0209	0.0212	0.0049	0.0043	0.0176	0.0138	0.1317	0.0293	0.1103	0.0408	0.0052
2	rs12988934	182323665	0.93	0.375229593708928	1.04	0.276253925711104	0.251800176949708	0.452714285927373	0.0076	0.01	0.0885	0.0173	0.051	0.0183	0.019	0.0211	0.0038	0.0293	0.0348	0.148	0.0058	0.0452	0.0956	0.0209	0.0212	0.0049	0.0042	0.0177	0.0138	0.1317	0.0293	0.1103	0.0408	0.0052
2	rs1839268	182325493	0.93	0.375229593708928	1.04	0.276253925711104	0.245857123674008	0.416911174792667	0.0076	0.01	0.0884	0.0172	0.051	0.0183	0.019	0.0211	0.0038	0.0293	0.0348	0.148	0.0058	0.0452	0.0956	0.0209	0.0212	0.0049	0.0042	0.0177	0.0137	0.1318	0.0293	0.1103	0.0408	0.0052
2	rs10209150	182329619	0.93	0.375229593708928	1.04	0.276253925711104	0.239474383551455	0.425820415342232	0.0075	0.01	0.0885	0.0172	0.051	0.0183	0.019	0.0211	0.0038	0.0293	0.0348	0.1479	0.0058	0.0452	0.0956	0.0209	0.0212	0.0049	0.0042	0.0177	0.0137	0.1317	0.0293	0.1102	0.0409	0.0052
2	rs155148	182331265	0.93	0.375229593708928	1.04	0.276253925711104	0.239000481875012	0.421097413640073	0.0075	0.01	0.0885	0.0172	0.051	0.0183	0.019	0.0211	0.0038	0.0293	0.0348	0.1479	0.0058	0.0452	0.0956	0.0209	0.0213	0.0049	0.0042	0.0177	0.0138	0.1318	0.0293	0.1102	0.0409	0.0052
2	rs1449264	182336474	0.92	0.422441555019286	1.04	0.276253925711104	0.294604698371938	0.399893319376163	0.0069	0.0102	0.0887	0.0172	0.0512	0.0191	0.0195	0.0215	0.0035	0.0278	0.0351	0.1473	0.0052	0.0453	0.0968	0.022	0.022	0.0045	0.0038	0.0177	0.0135	0.1326	0.0287	0.1105	0.0401	0.0048
2	rs3770125	182337447	0.92	0.422441555019286	1.04	0.276253925711104	0.249193269320971	0.316445241165028	0.0066	0.01	0.0886	0.0172	0.051	0.0192	0.0195	0.0214	0.0033	0.0274	0.0353	0.1484	0.0049	0.0454	0.0974	0.0223	0.0222	0.0043	0.0036	0.0176	0.0134	0.133	0.0286	0.1103	0.04	0.0045
2	rs74600616	182342624	0.92	0.422441555019286	1.04	0.276253925711104	0.266334782831845	0.352040677913651	0.0066	0.01	0.0885	0.0172	0.051	0.0192	0.0195	0.0214	0.0032	0.0272	0.0353	0.1487	0.0048	0.0455	0.0976	0.0223	0.0222	0.0042	0.0035	0.0176	0.0134	0.1332	0.0285	0.1103	0.0399	0.0044
2	rs77263992	182343055	0.92	0.422441555019286	1.04	0.276253925711104	0.265285134094937	0.382944786542925	0.0066	0.01	0.0886	0.0172	0.051	0.0192	0.0195	0.0214	0.0032	0.0272	0.0353	0.1488	0.0048	0.0453	0.0976	0.0223	0.0222	0.0042	0.0035	0.0176	0.0134	0.1332	0.0285	0.1104	0.0399	0.0044
2	rs79916636	182343125	0.92	0.422441555019286	1.04	0.276253925711104	0.265923783115125	0.389725425379494	0.0066	0.01	0.0886	0.0172	0.0509	0.0192	0.0195	0.0214	0.0032	0.0272	0.0353	0.1488	0.0048	0.0453	0.0977	0.0223	0.0222	0.0042	0.0035	0.0175	0.0134	0.1332	0.0285	0.1104	0.0398	0.0044
2	rs155105	182351312	0.92	0.422441555019286	1.04	0.276253925711104	0.255671353587435	0.343224484273364	0.0065	0.0099	0.0892	0.0173	0.0512	0.0195	0.0195	0.0213	0.0031	0.0271	0.0355	0.1489	0.0046	0.0453	0.0978	0.0226	0.0222	0.0042	0.0035	0.0175	0.0133	0.1333	0.0283	0.1105	0.0396	0.0041
2	rs155106	182351352	0.92	0.422441555019286	1.04	0.276253925711104	0.26273886669751	0.343100773282828	0.0065	0.0099	0.0892	0.0172	0.0512	0.0195	0.0195	0.0212	0.0031	0.0271	0.0355	0.1489	0.0046	0.0453	0.0977	0.0226	0.0222	0.0042	0.0035	0.0175	0.0133	0.1333	0.0284	0.1106	0.0395	0.0042
2	rs76053290	182352013	0.92	0.422441555019286	1.04	0.276253925711104	0.230854476036216	0.297173804336051	0.0066	0.0099	0.0893	0.0172	0.0512	0.0195	0.0195	0.0212	0.0031	0.027	0.0354	0.1489	0.0046	0.0453	0.0979	0.0224	0.0221	0.0042	0.0034	0.0174	0.0133	0.1334	0.0284	0.1105	0.0395	0.0041
2	rs10172410	182352568	0.92	0.422441555019286	1.04	0.276253925711104	0.199643351396855	0.32432679690171	0.0069	0.0098	0.0896	0.0172	0.051	0.0195	0.0196	0.0212	0.0031	0.0269	0.0355	0.1488	0.0045	0.0453	0.0979	0.0221	0.0222	0.0042	0.0033	0.0174	0.0133	0.1334	0.0285	0.1107	0.0395	0.0041
2	rs3770117	182352969	0.92	0.422441555019286	1.04	0.276253925711104	0.1821179541121	0.302642902444844	0.0068	0.0097	0.0902	0.0171	0.051	0.0196	0.0196	0.0209	0.0029	0.0266	0.0357	0.1495	0.0043	0.0454	0.0978	0.0223	0.0222	0.0041	0.003	0.0174	0.0133	0.133	0.0285	0.111	0.0394	0.004
2	rs17225382	182353621	0.92	0.422441555019286	1.04	0.276253925711104	0.228789877370252	0.310061388524399	0.0065	0.0098	0.0906	0.0168	0.0509	0.0196	0.0195	0.0203	0.0026	0.0263	0.0359	0.1501	0.004	0.0459	0.0985	0.0227	0.0223	0.0039	0.0028	0.0174	0.0135	0.1328	0.0284	0.1112	0.0396	0.0038
2	rs4667308	182355511	0.92	0.422441555019286	1.06	0.212122118160079	0.381385923842569	0.240758311008166	0.0061	0.0099	0.0912	0.0167	0.051	0.0197	0.0194	0.0195	0.0021	0.0257	0.0363	0.1512	0.0032	0.0462	0.0995	0.0236	0.0225	0.0035	0.0023	0.0174	0.0136	0.1325	0.0282	0.1113	0.0396	0.0034
2	rs3770109	182388628	0.92	0.422441555019286	1.04	0.276253925711104	0.438021173666699	0.136209492044999	0.0059	0.0098	0.0919	0.0166	0.0511	0.0201	0.0192	0.0195	0.0018	0.0253	0.0363	0.1515	0.0029	0.0461	0.1	0.0236	0.0227	0.0033	0.0019	0.0175	0.0136	0.1326	0.0281	0.1115	0.0395	0.0033
2	rs1143676	182395345	0.92	0.422441555019286	1.04	0.276253925711104	0.457020124408375	0.136666311100549	0.0059	0.0098	0.0919	0.0165	0.0511	0.0201	0.0192	0.0195	0.0018	0.0253	0.0364	0.1515	0.0029	0.0461	0.1001	0.0236	0.0227	0.0033	0.0018	0.0175	0.0136	0.1326	0.028	0.1116	0.0395	0.0033
2	rs7562325	182399097	0.92	0.422441555019286	1.01	0.39608418712213	0.486382026274977	0.116937056920894	0.0058	0.0098	0.0922	0.0165	0.0511	0.0202	0.0191	0.0195	0.0017	0.0252	0.0364	0.1516	0.0028	0.0461	0.1	0.0237	0.0227	0.0033	0.0017	0.0175	0.0136	0.1325	0.028	0.1116	0.0396	0.0032
2	rs60465993	182419821	0.92	0.422441555019286	1	0.442785362986439	0.538165883127194	0.191898573815898	0.0058	0.0097	0.0925	0.0165	0.0511	0.0206	0.019	0.0196	0.0016	0.0253	0.0369	0.1515	0.0027	0.0463	0.1001	0.0236	0.0228	0.0032	0.0014	0.0177	0.0137	0.1322	0.0276	0.1112	0.04	0.0032
2	rs34743120	182425330	0.92	0.422441555019286	1	0.442785362986439	0.533213251773809	0.199053962880584	0.0058	0.0097	0.0925	0.0164	0.0512	0.0206	0.019	0.0196	0.0016	0.0253	0.0369	0.1515	0.0027	0.0463	0.1001	0.0236	0.0228	0.0032	0.0014	0.0177	0.0137	0.1322	0.0275	0.1112	0.04	0.0032
2	rs113255116	182425874	0.92	0.422441555019286	1	0.442785362986439	0.528541309617221	0.181283119146183	0.0058	0.0097	0.0925	0.0164	0.0512	0.0206	0.019	0.0196	0.0016	0.0253	0.0369	0.1515	0.0027	0.0463	0.1001	0.0236	0.0228	0.0032	0.0014	0.0177	0.0137	0.1322	0.0275	0.1112	0.04	0.0032
2	rs35161171	182430014	0.92	0.422441555019286	1	0.442785362986439	0.518100914482455	0.152240590799791	0.0058	0.0097	0.0926	0.0164	0.0512	0.0206	0.019	0.0196	0.0016	0.0253	0.0369	0.1515	0.0027	0.0462	0.1002	0.0236	0.0227	0.0032	0.0014	0.0177	0.0137	0.1321	0.0275	0.1111	0.04	0.0032
2	rs56664432	182435364	0.92	0.422441555019286	0.99	0.493036143459036	0.512407408059501	0.177055151267119	0.0058	0.0097	0.0926	0.0164	0.0512	0.0206	0.019	0.0196	0.0016	0.0253	0.037	0.1515	0.0026	0.0462	0.1003	0.0236	0.0227	0.0031	0.0014	0.0177	0.0137	0.1321	0.0274	0.111	0.0401	0.0031
2	rs80346672	182445276	0.92	0.422441555019286	0.99	0.493036143459036	0.513748111205256	0.204293819943217	0.0058	0.0097	0.0926	0.0164	0.0513	0.0206	0.0189	0.0196	0.0016	0.0253	0.0371	0.1515	0.0026	0.0462	0.1003	0.0237	0.0227	0.0031	0.0014	0.0177	0.0137	0.1322	0.0274	0.1109	0.0402	0.0031
2	rs72885331	182448786	0.92	0.422441555019286	0.99	0.493036143459036	0.507759906141815	0.177857822252424	0.0057	0.0097	0.0926	0.0164	0.0514	0.0206	0.0188	0.0196	0.0015	0.0253	0.0373	0.1515	0.0026	0.0462	0.1004	0.0237	0.0226	0.0031	0.0014	0.0178	0.0138	0.1321	0.0273	0.1106	0.0402	0.0031
2	rs11686899	182449857	0.92	0.422441555019286	0.99	0.493036143459036	0.533408339177627	0.198011483840927	0.0057	0.0097	0.0927	0.0165	0.0515	0.0206	0.0189	0.0197	0.0015	0.0252	0.0376	0.1515	0.0026	0.0462	0.1005	0.0238	0.0226	0.0031	0.0014	0.018	0.0138	0.132	0.0273	0.1102	0.0402	0.003
2	rs993648	182455994	0.92	0.422441555019286	0.99	0.493036143459036	0.507569346551518	0.121454929311561	0.0057	0.0096	0.0933	0.0166	0.052	0.0205	0.0188	0.0197	0.0013	0.0252	0.0374	0.1513	0.0023	0.0458	0.1009	0.0238	0.0223	0.003	0.0013	0.018	0.0138	0.1319	0.0269	0.1117	0.0395	0.0029
2	rs61750041	182468803	0.91	0.473491286898298	0.99	0.493036143459036	0.509794672855086	0.144423980149105	0.0057	0.0096	0.0934	0.0166	0.052	0.0205	0.0188	0.0197	0.0013	0.0251	0.0381	0.1513	0.0023	0.0462	0.1008	0.0238	0.0224	0.003	0.0013	0.0178	0.0137	0.1317	0.0268	0.1115	0.0393	0.0028
2	rs79380335	182469602	0.91	0.473491286898298	0.99	0.493036143459036	0.50947648376611	0.13859106180516	0.0057	0.0096	0.0934	0.0166	0.052	0.0205	0.0188	0.0197	0.0013	0.0251	0.0381	0.1513	0.0022	0.0462	0.1008	0.0238	0.0224	0.003	0.0013	0.0178	0.0137	0.1317	0.0268	0.1115	0.0393	0.0028
2	rs12464976	182480016	0.91	0.473491286898298	0.99	0.493036143459036	0.53288818127233	0.151765526550299	0.0057	0.0097	0.0934	0.0167	0.052	0.0206	0.0188	0.0197	0.0013	0.0251	0.0381	0.1513	0.0022	0.0461	0.1008	0.0238	0.0225	0.003	0.0012	0.0178	0.0137	0.1315	0.0268	0.1118	0.0392	0.0028
2	rs77915599	182485083	0.91	0.473491286898298	0.99	0.493036143459036	0.483337654546182	0.109440447081731	0.0057	0.0097	0.0932	0.0168	0.0522	0.0206	0.0188	0.0197	0.0013	0.0252	0.0382	0.1515	0.0023	0.0462	0.1009	0.0228	0.0225	0.003	0.0012	0.0179	0.0137	0.1315	0.0268	0.112	0.0393	0.0028
2	rs12617685	182487154	0.91	0.473491286898298	0.99	0.493036143459036	0.474690477025108	0.124355335385714	0.0056	0.0097	0.0931	0.0168	0.0523	0.0206	0.0187	0.0197	0.0013	0.0252	0.0382	0.1517	0.0023	0.0463	0.101	0.0222	0.0225	0.0029	0.0012	0.0179	0.0137	0.1317	0.0268	0.1121	0.0394	0.0028
2	rs60942778	182489949	0.92	0.422441555019286	0.99	0.493036143459036	0.460285675207277	0.111805161728862	0.0056	0.0097	0.0931	0.0168	0.0522	0.0206	0.0187	0.0197	0.0013	0.0252	0.0382	0.1517	0.0023	0.0463	0.101	0.0223	0.0225	0.0029	0.0012	0.0179	0.0137	0.1316	0.0268	0.1121	0.0394	0.0028
2	rs72885368	182491511	0.92	0.422441555019286	0.99	0.493036143459036	0.4578656563162	0.0953477608535485	0.0056	0.0097	0.0931	0.0168	0.0522	0.0206	0.0187	0.0197	0.0013	0.0252	0.0382	0.1517	0.0023	0.0463	0.101	0.0223	0.0225	0.0028	0.0012	0.0179	0.0137	0.1316	0.0268	0.112	0.0394	0.0028
2	rs72885381	182502192	0.92	0.422441555019286	0.99	0.493036143459036	0.507061355162574	0.0653825876454319	0.0055	0.0097	0.0935	0.017	0.0521	0.0206	0.0185	0.0197	0.0012	0.025	0.0385	0.1522	0.0023	0.0465	0.1014	0.022	0.0223	0.0026	0.0011	0.0181	0.0135	0.1311	0.0271	0.1116	0.0395	0.0028
2	rs1372120	182507114	0.92	0.422441555019286	0.99	0.493036143459036	0.552558200328949	0.05720333017767	0.0053	0.0097	0.0937	0.0171	0.052	0.0207	0.0185	0.0196	0.0011	0.0249	0.0386	0.152	0.0023	0.0471	0.1027	0.0217	0.0218	0.0024	0.001	0.0186	0.0132	0.1305	0.0274	0.1109	0.0399	0.0027
2	rs114263259	182508495	0.92	0.422441555019286	0.99	0.493036143459036	0.552756597823394	0.0594177684161	0.0053	0.0097	0.0937	0.0171	0.052	0.0207	0.0185	0.0196	0.0011	0.0249	0.0385	0.1519	0.0023	0.0471	0.1027	0.0217	0.0218	0.0024	0.001	0.0186	0.0132	0.1305	0.0274	0.1109	0.0399	0.0027
2	rs732483	182511340	0.92	0.422441555019286	0.99	0.493036143459036	0.558325315292557	0.0640889964898821	0.0053	0.0097	0.0938	0.0171	0.052	0.0207	0.0185	0.0196	0.0011	0.0249	0.0385	0.1519	0.0023	0.0472	0.1028	0.0217	0.0218	0.0024	0.001	0.0187	0.0133	0.1305	0.0274	0.1109	0.04	0.0027
2	rs12987841	182511989	0.92	0.422441555019286	0.99	0.493036143459036	0.558990003697702	0.067793837675817	0.0053	0.0097	0.0938	0.0171	0.052	0.0207	0.0185	0.0196	0.0011	0.0249	0.0384	0.1519	0.0023	0.0472	0.1028	0.0217	0.0218	0.0024	0.001	0.0187	0.0133	0.1305	0.0274	0.1109	0.04	0.0027
2	rs3910662	182512057	0.92	0.422441555019286	0.99	0.493036143459036	0.559588540495988	0.0684894613515642	0.0053	0.0097	0.0938	0.0171	0.052	0.0207	0.0185	0.0196	0.0011	0.0249	0.0384	0.1519	0.0023	0.0472	0.1028	0.0217	0.0218	0.0024	0.001	0.0187	0.0133	0.1305	0.0274	0.1109	0.04	0.0027
2	rs115040655	182519785	0.92	0.422441555019286	0.99	0.493036143459036	0.580658283037982	0.0639534622082735	0.0053	0.0097	0.0937	0.0171	0.0519	0.0207	0.0185	0.0196	0.0012	0.0247	0.0384	0.152	0.0023	0.0472	0.1029	0.0217	0.0217	0.0024	0.001	0.0188	0.0132	0.1305	0.0274	0.1107	0.04	0.0028
2	rs1473295	182521578	0.92	0.422441555019286	0.99	0.493036143459036	0.567329874403695	0.0689082558075355	0.0054	0.0097	0.0937	0.0171	0.0521	0.0207	0.0185	0.0197	0.0012	0.0249	0.0389	0.1515	0.0023	0.0474	0.1028	0.0217	0.0217	0.0024	0.001	0.0188	0.0131	0.1304	0.0274	0.1105	0.04	0.0028
2	rs34697770	182524194	0.92	0.422441555019286	0.99	0.493036143459036	0.548597289937384	0.0470961458690523	0.0054	0.0097	0.0937	0.0171	0.0521	0.0207	0.0185	0.0197	0.0012	0.0249	0.039	0.1515	0.0022	0.0475	0.1028	0.0217	0.0218	0.0024	0.001	0.0188	0.0131	0.1303	0.0273	0.1102	0.0401	0.0028
2	rs113302383	182530752	0.92	0.422441555019286	0.99	0.493036143459036	0.542287771984679	0.045739439008876	0.0054	0.0097	0.0937	0.0171	0.0521	0.0207	0.0185	0.0197	0.0012	0.0249	0.039	0.1515	0.0023	0.0475	0.1028	0.0217	0.0218	0.0024	0.001	0.0188	0.013	0.1302	0.0273	0.1101	0.0401	0.0028
2	rs115655921	182531911	0.92	0.422441555019286	0.99	0.493036143459036	0.54150150447336	0.046150496103124	0.0054	0.0097	0.0937	0.0171	0.052	0.0207	0.0185	0.0198	0.0012	0.0249	0.039	0.1515	0.0023	0.0475	0.1028	0.0217	0.0218	0.0024	0.001	0.0188	0.013	0.1302	0.0273	0.1101	0.0401	0.0028
2	rs2696352	182534739	0.92	0.422441555019286	0.99	0.493036143459036	0.538949858501975	0.044458155480837	0.0054	0.0097	0.0937	0.0171	0.052	0.0207	0.0185	0.0198	0.0012	0.0249	0.039	0.1515	0.0023	0.0475	0.1028	0.0217	0.0218	0.0024	0.001	0.0188	0.013	0.1302	0.0273	0.1101	0.0401	0.0028
2	rs72889333	182537807	0.92	0.422441555019286	0.99	0.493036143459036	0.533993804314811	0.0456808493126426	0.0054	0.0097	0.0937	0.0171	0.0521	0.0207	0.0185	0.0198	0.0012	0.0249	0.039	0.1515	0.0023	0.0475	0.1028	0.0217	0.0218	0.0024	0.001	0.0187	0.013	0.1302	0.0273	0.1101	0.0401	0.0028
2	rs8192556	182542998	0.92	0.422441555019286	0.99	0.493036143459036	0.530096455957882	0.0452716521460771	0.0054	0.0097	0.0937	0.017	0.0521	0.0207	0.0184	0.0198	0.0012	0.0249	0.0391	0.1515	0.0022	0.0476	0.1029	0.0217	0.0217	0.0024	0.001	0.0187	0.0131	0.1302	0.0273	0.11	0.0402	0.0028
2	rs1000764	182554513	0.92	0.422441555019286	0.99	0.493036143459036	0.530161300788367	0.0394960144567185	0.0053	0.0097	0.0937	0.0169	0.0523	0.0206	0.0183	0.0199	0.0012	0.0249	0.0391	0.1514	0.0021	0.0479	0.1031	0.0216	0.0216	0.0022	0.0011	0.0188	0.0132	0.1301	0.0275	0.1095	0.0406	0.0027
2	rs4666799	182564755	0.92	0.422441555019286	0.99	0.493036143459036	0.512024657593756	0.0354767928393721	0.0054	0.0097	0.0936	0.0168	0.0523	0.0206	0.0183	0.02	0.0012	0.0249	0.0391	0.1513	0.0021	0.048	0.1031	0.0216	0.0215	0.0022	0.0011	0.0188	0.0132	0.13	0.0276	0.1092	0.0408	0.0027
2	rs10497583	182580032	0.91	0.473491286898298	0.99	0.493036143459036	0.436957643136031	0.0164968815994975	0.0061	0.0097	0.0928	0.0175	0.053	0.0205	0.0179	0.0204	0.0015	0.0256	0.0391	0.1503	0.002	0.0483	0.1034	0.0215	0.021	0.0022	0.0017	0.019	0.0136	0.1287	0.0283	0.1059	0.0421	0.0029
2	rs72891029	182584132	0.91	0.473491286898298	0.99	0.493036143459036	0.440448425004588	0.0130320049910256	0.0062	0.0097	0.0926	0.0176	0.0531	0.0205	0.0178	0.0203	0.0015	0.0257	0.0392	0.15	0.002	0.0482	0.1035	0.0215	0.0209	0.0022	0.0018	0.0191	0.0137	0.1286	0.0284	0.1054	0.0423	0.0029
2	rs62192064	182586519	0.91	0.473491286898298	0.99	0.493036143459036	0.436603416799183	0.0140186605367931	0.0062	0.0097	0.0926	0.0177	0.053	0.0205	0.0178	0.0203	0.0015	0.0257	0.0392	0.15	0.002	0.0482	0.1036	0.0215	0.0209	0.0022	0.0019	0.0191	0.0137	0.1286	0.0284	0.1053	0.0423	0.0029
2	rs72891034	182589210	0.91	0.473491286898298	0.99	0.493036143459036	0.439500417347319	0.0131290437305973	0.0062	0.0097	0.0926	0.0177	0.0531	0.0205	0.0177	0.0203	0.0015	0.0257	0.0392	0.15	0.0021	0.0482	0.1036	0.0215	0.0209	0.0022	0.0019	0.0192	0.0137	0.1286	0.0284	0.1052	0.0423	0.0029
2	rs79986286	182603515	0.91	0.473491286898298	0.99	0.493036143459036	0.442763414026748	0.0122687507879391	0.0062	0.0097	0.0926	0.0177	0.0531	0.0204	0.0177	0.0203	0.0016	0.0256	0.0392	0.1499	0.0021	0.0482	0.1037	0.0215	0.0209	0.0023	0.0019	0.0192	0.0137	0.1286	0.0284	0.1052	0.0423	0.003
2	rs75543331	182604418	0.91	0.473491286898298	0.99	0.493036143459036	0.442822851378178	0.0122687507879391	0.0062	0.0097	0.0926	0.0177	0.0531	0.0204	0.0177	0.0203	0.0016	0.0256	0.0392	0.1499	0.0021	0.0482	0.1037	0.0215	0.0209	0.0023	0.0019	0.0192	0.0137	0.1286	0.0284	0.1052	0.0423	0.003
2	rs1372130	182605132	0.91	0.473491286898298	0.99	0.493036143459036	0.441753580661802	0.0122061956639571	0.0062	0.0097	0.0926	0.0177	0.0531	0.0204	0.0177	0.0203	0.0016	0.0256	0.0392	0.1499	0.0021	0.0482	0.1037	0.0215	0.0209	0.0023	0.0019	0.0192	0.0137	0.1286	0.0284	0.1052	0.0423	0.003
2	rs79015738	182618588	0.91	0.473491286898298	0.99	0.493036143459036	0.447351584849544	0.00309155458713481	0.0067	0.0103	0.0922	0.018	0.0528	0.0202	0.0174	0.0204	0.0018	0.0258	0.0389	0.1474	0.0024	0.0482	0.1063	0.0209	0.0203	0.0026	0.0023	0.0198	0.0138	0.1281	0.0292	0.103	0.0431	0.003
2	rs76915994	182620749	0.91	0.473491286898298	0.99	0.493036143459036	0.440863495225676	0.00337056561168834	0.0067	0.0103	0.0922	0.018	0.0527	0.0202	0.0174	0.0205	0.0018	0.0258	0.0389	0.1473	0.0024	0.0482	0.1064	0.0208	0.0203	0.0026	0.0024	0.0199	0.0138	0.1281	0.0292	0.1028	0.0431	0.003
2	rs17586346	182622070	0.91	0.473491286898298	0.99	0.493036143459036	0.446993228848127	0.00333891531445739	0.0067	0.0103	0.0922	0.018	0.0527	0.0202	0.0174	0.0205	0.0018	0.0258	0.0389	0.1472	0.0024	0.0482	0.1065	0.0208	0.0203	0.0026	0.0024	0.0199	0.0138	0.1281	0.0292	0.1027	0.0431	0.003
2	rs6433931	182639861	0.91	0.473491286898298	0.99	0.493036143459036	0.458772432111579	0.00338645169771627	0.0068	0.0106	0.0921	0.018	0.0527	0.0202	0.0174	0.0206	0.0018	0.0259	0.0389	0.1469	0.0025	0.0481	0.1068	0.0207	0.0202	0.0026	0.0024	0.02	0.0138	0.128	0.0292	0.1023	0.0432	0.003
2	rs114517755	182644257	0.91	0.473491286898298	0.99	0.493036143459036	0.475551786842356	0.00307643884819816	0.0069	0.0106	0.092	0.0181	0.0527	0.0202	0.0174	0.0205	0.0018	0.0259	0.0389	0.1468	0.0025	0.0481	0.1068	0.0206	0.0202	0.0027	0.0025	0.0201	0.0138	0.128	0.0292	0.1022	0.0433	0.003
2	rs7575118	182653725	0.91	0.473491286898298	0.99	0.493036143459036	0.491810092249266	0.00366273941643366	0.007	0.0107	0.0917	0.0181	0.0526	0.0202	0.0174	0.0204	0.0018	0.0261	0.039	0.1467	0.0026	0.0481	0.1067	0.0204	0.0202	0.0027	0.0025	0.0203	0.0138	0.1281	0.0292	0.1019	0.0435	0.003
2	rs75060864	182659974	0.91	0.473491286898298	0.99	0.493036143459036	0.491872652795999	0.00301638026007775	0.007	0.0107	0.0916	0.0181	0.0526	0.0202	0.0173	0.0204	0.0018	0.0261	0.039	0.1468	0.0026	0.0481	0.1067	0.0203	0.0201	0.0027	0.0026	0.0203	0.0138	0.1282	0.0292	0.1018	0.0435	0.003
2	rs77308897	182674684	0.91	0.473491286898298	0.99	0.493036143459036	0.489935060642594	0.00333891531445739	0.007	0.0107	0.0916	0.0181	0.0526	0.0202	0.0173	0.0204	0.0018	0.0261	0.0391	0.1468	0.0026	0.0481	0.1067	0.0203	0.0201	0.0027	0.0026	0.0204	0.0138	0.1282	0.0292	0.1018	0.0435	0.003
2	rs62192070	182678045	0.91	0.473491286898298	0.99	0.493036143459036	0.488686959722905	0.00353125614551042	0.007	0.0107	0.0916	0.0181	0.0526	0.0202	0.0173	0.0204	0.0018	0.0261	0.0391	0.1467	0.0026	0.0481	0.1068	0.0203	0.0201	0.0027	0.0026	0.0204	0.0138	0.1283	0.0292	0.1017	0.0435	0.003
2	rs10179547	182682028	0.91	0.473491286898298	0.98	0.546929419532092	0.488562234163183	0.00366273941643366	0.007	0.0107	0.0916	0.0181	0.0526	0.0202	0.0173	0.0204	0.0018	0.0261	0.0391	0.1467	0.0026	0.0481	0.1068	0.0203	0.0201	0.0027	0.0026	0.0204	0.0138	0.1283	0.0292	0.1017	0.0435	0.003
2	rs72891049	182687502	0.91	0.473491286898298	0.98	0.546929419532092	0.495507725707765	0.00329174442220662	0.007	0.0107	0.0915	0.0181	0.0526	0.0201	0.0173	0.0204	0.0019	0.0262	0.0391	0.1469	0.0026	0.0482	0.1066	0.0202	0.0201	0.0027	0.0026	0.0204	0.0138	0.1282	0.0292	0.1017	0.0434	0.003
2	rs72891051	182690445	0.91	0.473491286898298	0.98	0.546929419532092	0.497707539077283	0.00298659344036659	0.007	0.0107	0.0915	0.0181	0.0527	0.0201	0.0173	0.0204	0.0019	0.0262	0.0391	0.147	0.0026	0.0482	0.1066	0.0202	0.0201	0.0028	0.0026	0.0205	0.0138	0.1281	0.0293	0.1017	0.0433	0.003
2	rs79202740	182698560	0.91	0.473491286898298	0.98	0.546929419532092	0.505221929825684	0.00242465617915284	0.007	0.0107	0.0913	0.018	0.0527	0.0201	0.0172	0.0205	0.0019	0.0263	0.0391	0.1472	0.0026	0.0484	0.1064	0.0201	0.0201	0.0028	0.0026	0.0206	0.0137	0.1279	0.0294	0.1018	0.0431	0.0031
2	rs6433934	182699794	0.91	0.473491286898298	0.97	0.604552021827049	0.504525055138963	0.00242465617915284	0.007	0.0107	0.0913	0.0181	0.0527	0.0201	0.0172	0.0205	0.0019	0.0263	0.0391	0.1472	0.0026	0.0484	0.1064	0.0201	0.0201	0.0028	0.0026	0.0206	0.0137	0.1279	0.0294	0.1018	0.0431	0.0031
2	rs78565852	182710156	0.91	0.473491286898298	0.97	0.604552021827049	0.505158558521488	0.00239824158174688	0.007	0.0107	0.0913	0.018	0.0527	0.0201	0.0172	0.0205	0.0019	0.0263	0.0391	0.1472	0.0026	0.0484	0.1064	0.0201	0.0201	0.0029	0.0027	0.0206	0.0137	0.1279	0.0294	0.1018	0.0431	0.003
2	rs1427334	182713162	0.91	0.473491286898298	0.97	0.604552021827049	0.510049292577475	0.00258649797736229	0.007	0.0107	0.0913	0.018	0.0531	0.02	0.0171	0.0204	0.002	0.0264	0.0391	0.1473	0.0027	0.0486	0.1059	0.0197	0.02	0.003	0.0027	0.0207	0.0138	0.1277	0.0295	0.1015	0.0434	0.0029
2	rs76429735	182718230	0.91	0.473491286898298	0.97	0.604552021827049	0.503702070778433	0.00264172567169616	0.007	0.0107	0.0912	0.018	0.0531	0.02	0.0171	0.0204	0.002	0.0264	0.0391	0.1473	0.0027	0.0486	0.106	0.0197	0.02	0.0031	0.0027	0.0207	0.0137	0.1277	0.0295	0.1014	0.0435	0.0029
2	rs76370876	182744226	0.91	0.473491286898298	0.96	0.665984986819169	0.523115396964336	0.00612326069294851	0.007	0.0107	0.0909	0.0179	0.0526	0.02	0.0167	0.0203	0.002	0.0265	0.039	0.1474	0.0028	0.0489	0.1064	0.0197	0.02	0.0038	0.0027	0.0207	0.0137	0.1271	0.0297	0.101	0.0439	0.0029
2	rs72891058	182745096	0.91	0.473491286898298	0.96	0.665984986819169	0.522600032378595	0.00599286103190546	0.007	0.0107	0.0909	0.0179	0.0526	0.02	0.0167	0.0203	0.002	0.0265	0.039	0.1474	0.0028	0.0489	0.1064	0.0197	0.02	0.0038	0.0027	0.0207	0.0137	0.1271	0.0297	0.101	0.0439	0.0029
2	rs1157595	182749568	0.9	0.528487958927512	0.96	0.665984986819169	0.510112957014177	0.00473227149827644	0.007	0.0107	0.0909	0.0179	0.0526	0.02	0.0167	0.0203	0.002	0.0266	0.039	0.1474	0.0028	0.0489	0.1064	0.0197	0.0199	0.0038	0.0027	0.0207	0.0137	0.1271	0.0297	0.101	0.044	0.0029
2	rs114985669	182756900	0.9	0.528487958927512	0.95	0.731303845289611	0.52350207906397	0.00765562443403855	0.007	0.0107	0.0909	0.0178	0.0526	0.02	0.0167	0.0203	0.002	0.0265	0.0389	0.1474	0.0028	0.049	0.1066	0.0197	0.0199	0.0038	0.0027	0.0207	0.0137	0.1271	0.0298	0.1009	0.0439	0.0029
2	rs13027534	182766083	0.9	0.528487958927512	0.95	0.731303845289611	0.531329151304374	0.00942194244073991	0.007	0.0107	0.0909	0.0178	0.0527	0.02	0.0167	0.0203	0.002	0.0265	0.0388	0.1473	0.0028	0.049	0.1069	0.0197	0.0199	0.0039	0.0027	0.0207	0.0137	0.1271	0.0298	0.1008	0.044	0.0029
2	rs34087767	182767178	0.9	0.528487958927512	0.95	0.731303845289611	0.535426222282125	0.00947676515857021	0.007	0.0107	0.0909	0.0178	0.0527	0.02	0.0167	0.0203	0.002	0.0265	0.0388	0.1472	0.0028	0.049	0.1069	0.0197	0.0199	0.004	0.0027	0.0207	0.0137	0.127	0.0298	0.1008	0.0439	0.0029
2	rs11695458	182779559	0.9	0.528487958927512	0.95	0.731303845289611	0.572899457351493	0.0149374574516289	0.007	0.0107	0.0908	0.0178	0.0527	0.02	0.0167	0.0202	0.0021	0.0264	0.0388	0.147	0.0028	0.049	0.1068	0.0197	0.0199	0.0045	0.0027	0.0207	0.0136	0.127	0.0298	0.1007	0.0439	0.0029
2	rs78774163	182780126	0.9	0.528487958927512	0.95	0.731303845289611	0.574447330258296	0.0155308614229182	0.007	0.0107	0.0908	0.0178	0.0527	0.02	0.0167	0.0202	0.0021	0.0264	0.0388	0.147	0.0028	0.049	0.1068	0.0197	0.0199	0.0045	0.0027	0.0207	0.0136	0.1269	0.0298	0.1007	0.0439	0.0029
2	rs75716247	182780307	0.9	0.528487958927512	0.95	0.731303845289611	0.576334325868164	0.0173797190060175	0.007	0.0107	0.0908	0.0178	0.0527	0.02	0.0167	0.0202	0.0021	0.0264	0.0388	0.147	0.0028	0.049	0.1068	0.0197	0.0199	0.0045	0.0027	0.0207	0.0136	0.1269	0.0298	0.1007	0.0439	0.0029
2	rs17647806	182780874	0.9	0.528487958927512	0.95	0.731303845289611	0.581741622590539	0.0177919156682351	0.007	0.0107	0.0908	0.0178	0.0527	0.02	0.0167	0.0202	0.0021	0.0264	0.0389	0.147	0.0028	0.049	0.1068	0.0197	0.0199	0.0046	0.0027	0.0207	0.0136	0.1269	0.0298	0.1006	0.0439	0.0029
2	rs2303554	182792984	0.9	0.528487958927512	0.95	0.731303845289611	0.649653125865248	0.02388036763644	0.0071	0.0107	0.0903	0.0179	0.0528	0.0201	0.0167	0.0202	0.002	0.0266	0.0388	0.147	0.0029	0.049	0.1063	0.0197	0.0199	0.0051	0.0027	0.0207	0.0136	0.1269	0.0298	0.1007	0.0438	0.003
2	rs17456481	182799275	0.9	0.528487958927512	0.95	0.731303845289611	0.645667986850909	0.0233186363189109	0.0071	0.0107	0.0903	0.018	0.0527	0.0201	0.0167	0.0202	0.002	0.0265	0.0389	0.147	0.0029	0.0489	0.1063	0.0198	0.0199	0.0051	0.0027	0.0207	0.0136	0.1268	0.0298	0.1008	0.0437	0.003
2	rs62192102	182800528	0.9	0.528487958927512	0.95	0.731303845289611	0.644886500457951	0.0231042878946298	0.0071	0.0107	0.0902	0.018	0.0527	0.0201	0.0167	0.0202	0.002	0.0265	0.0389	0.147	0.0029	0.0489	0.1063	0.0198	0.0199	0.0051	0.0027	0.0207	0.0136	0.1268	0.0299	0.1008	0.0437	0.003
2	rs6433943	182815579	0.9	0.528487958927512	0.95	0.731303845289611	0.635683377916094	0.0252455647325569	0.0071	0.0107	0.0898	0.018	0.0526	0.0202	0.0167	0.0202	0.002	0.0266	0.0388	0.1469	0.0029	0.0489	0.1064	0.0198	0.0199	0.0051	0.0027	0.0207	0.0136	0.1269	0.0299	0.101	0.0436	0.003
2	rs151242120	182825266	0.91	0.473491286898298	0.95	0.731303845289611	0.670323327211216	0.0456222928347064	0.0071	0.0107	0.0898	0.018	0.0525	0.0202	0.0167	0.0202	0.002	0.0268	0.0388	0.1468	0.0029	0.0489	0.1064	0.0198	0.0199	0.0051	0.0027	0.0207	0.0136	0.127	0.0299	0.101	0.0436	0.003
2	rs79440367	182836833	0.91	0.473491286898298	0.95	0.731303845289611	0.803484260389378	0.0371143329247355	0.007	0.0108	0.0897	0.0179	0.0524	0.0201	0.0168	0.0202	0.002	0.0268	0.0388	0.1465	0.0029	0.0488	0.1065	0.0198	0.0198	0.005	0.0027	0.0206	0.0136	0.1273	0.0299	0.1013	0.0437	0.003
2	rs79588710	182844231	0.92	0.422441555019286	0.95	0.731303845289611	0.279574342182447	0.0224247463605548	0.0068	0.0113	0.0879	0.0183	0.0512	0.0201	0.0175	0.0202	0.0022	0.0283	0.0388	0.1419	0.0033	0.0472	0.1125	0.0194	0.019	0.0048	0.0026	0.0192	0.0122	0.1301	0.0308	0.1012	0.0445	0.0031
2	rs80217534	182846812	0.91	0.473491286898298	0.95	0.731303845289611	0.237538970595392	0.0373815974340886	0.0067	0.0116	0.087	0.0185	0.0504	0.0201	0.0179	0.0203	0.0023	0.0291	0.0387	0.139	0.0036	0.0462	0.1162	0.0189	0.0184	0.0047	0.0026	0.0182	0.0116	0.1317	0.0314	0.1011	0.0449	0.0031
2	rs116134229	182847007	0.91	0.473491286898298	0.95	0.731303845289611	0.242111783262116	0.0378110296705107	0.0067	0.0116	0.087	0.0185	0.0504	0.0201	0.018	0.0202	0.0023	0.0292	0.0387	0.1388	0.0036	0.0461	0.1165	0.0188	0.0184	0.0047	0.0026	0.0182	0.0116	0.1318	0.0314	0.1011	0.0449	0.0031
2	rs61732228	182850882	0.89	0.587533376708783	0.95	0.731303845289611	0.423538901955716	0.134296993550187	0.0065	0.0119	0.0871	0.0186	0.0491	0.0199	0.0183	0.0199	0.0023	0.0299	0.0383	0.1363	0.0039	0.0449	0.1204	0.0181	0.0179	0.0045	0.0025	0.017	0.0109	0.1328	0.0316	0.1028	0.0453	0.0032
2	rs16867515	182852729	0.89	0.587533376708783	0.95	0.731303845289611	0.387700534657809	0.112739437673692	0.0065	0.012	0.0871	0.0186	0.0491	0.0199	0.0184	0.0199	0.0023	0.03	0.0383	0.1362	0.0039	0.0449	0.1205	0.0181	0.0179	0.0045	0.0025	0.0169	0.0109	0.1329	0.0316	0.1028	0.0453	0.0032
2	rs1153744	182859734	0.89	0.587533376708783	0.95	0.731303845289611	0.330005154847749	0.0961462615445758	0.0064	0.012	0.0871	0.0187	0.0489	0.0198	0.0184	0.0198	0.0023	0.0302	0.0382	0.1357	0.0039	0.0446	0.1208	0.018	0.0178	0.0045	0.0024	0.0168	0.0108	0.1331	0.0316	0.1031	0.0456	0.0032
2	rs116810455	182866231	0.88	0.650722301593725	0.95	0.731303845289611	0.276301867592582	0.0825580642487778	0.0064	0.0121	0.087	0.0187	0.0489	0.0198	0.0185	0.0198	0.0023	0.0302	0.0383	0.1356	0.0039	0.0445	0.1211	0.0179	0.0178	0.0044	0.0025	0.0167	0.0108	0.1331	0.0318	0.1033	0.0458	0.0032
2	rs1153736	182866288	0.88	0.650722301593725	0.95	0.731303845289611	0.272124877807514	0.0783131756730499	0.0064	0.0121	0.087	0.0187	0.0489	0.0198	0.0185	0.0198	0.0023	0.0303	0.0383	0.1356	0.0039	0.0445	0.1212	0.0179	0.0179	0.0044	0.0025	0.0167	0.0108	0.1332	0.0318	0.1033	0.0457	0.0032
2	rs10803954	182871889	0.88	0.650722301593725	0.95	0.731303845289611	0.271709066349844	0.06093606042113	0.0063	0.0121	0.0872	0.0188	0.0485	0.0197	0.0183	0.0197	0.0023	0.0304	0.0383	0.136	0.0039	0.0444	0.1221	0.0177	0.0177	0.0044	0.0025	0.0165	0.0106	0.1327	0.032	0.1036	0.0457	0.0032
2	rs36081244	182903110	0.88	0.650722301593725	0.94	0.800578923638966	0.233991964538172	0.0533212210170156	0.0062	0.012	0.0873	0.0184	0.0482	0.0197	0.0184	0.0196	0.0023	0.0305	0.0384	0.1365	0.0039	0.0442	0.1234	0.0173	0.0175	0.0042	0.0025	0.0164	0.0106	0.1324	0.0322	0.1036	0.0458	0.0031
2	rs10497590	182910206	0.88	0.650722301593725	0.94	0.800578923638966	0.218785502305764	0.048350110809401	0.0062	0.012	0.0873	0.0183	0.0481	0.0197	0.0185	0.0196	0.0023	0.0305	0.0384	0.1367	0.0039	0.0442	0.1238	0.0172	0.0175	0.0041	0.0024	0.0163	0.0105	0.1323	0.0322	0.1036	0.0458	0.0031
2	rs72893121	182919993	0.88	0.650722301593725	0.94	0.800578923638966	0.238527098274881	0.0482900699995543	0.0061	0.0121	0.0872	0.0183	0.048	0.0196	0.0184	0.0195	0.0023	0.0306	0.0385	0.1369	0.0039	0.044	0.1245	0.0171	0.0174	0.004	0.0025	0.0162	0.0105	0.1323	0.0323	0.1035	0.0458	0.0031
2	rs12693292	182921723	0.88	0.650722301593725	0.94	0.800578923638966	0.234162227446173	0.0460916741760272	0.0061	0.0121	0.0872	0.0183	0.048	0.0196	0.0184	0.0195	0.0023	0.0306	0.0385	0.137	0.0039	0.044	0.1247	0.017	0.0174	0.004	0.0025	0.0161	0.0105	0.1323	0.0323	0.1036	0.0459	0.0031
2	rs75130231	182927167	0.88	0.650722301593725	0.94	0.800578923638966	0.243240760030258	0.0473933940621845	0.0061	0.0121	0.0872	0.0183	0.048	0.0196	0.0184	0.0195	0.0023	0.0306	0.0385	0.1369	0.0039	0.044	0.1247	0.017	0.0174	0.004	0.0024	0.0161	0.0105	0.1323	0.0323	0.1035	0.0459	0.0031
2	rs1196166	182932232	0.88	0.650722301593725	0.95	0.731303845289611	0.244198306248726	0.0479305133119256	0.0061	0.0121	0.0872	0.0183	0.0479	0.0196	0.0184	0.0195	0.0023	0.0306	0.0386	0.137	0.0038	0.044	0.1248	0.017	0.0174	0.004	0.0024	0.0161	0.0105	0.1323	0.0323	0.1035	0.0459	0.0031
2	rs36029722	182942451	0.88	0.650722301593725	0.95	0.731303845289611	0.274580507818789	0.0312104434218983	0.0056	0.0119	0.0869	0.0183	0.0474	0.0198	0.0186	0.0193	0.002	0.0308	0.0385	0.1385	0.0035	0.0431	0.1267	0.0167	0.0173	0.0039	0.0022	0.0156	0.0104	0.1325	0.0328	0.104	0.0456	0.0027
2	rs1196151	182953527	0.88	0.650722301593725	0.95	0.731303845289611	0.282065854200383	0.018361634423628	0.0054	0.0118	0.0868	0.0182	0.0473	0.0199	0.0186	0.0192	0.0018	0.0309	0.0385	0.1393	0.0034	0.0426	0.1278	0.0166	0.0172	0.0039	0.0021	0.0154	0.0104	0.1323	0.0331	0.1043	0.0455	0.0025
2	rs16822577	182965672	0.88	0.650722301593725	0.95	0.731303845289611	0.293496521976095	0.0179051556398911	0.0054	0.0118	0.0871	0.0182	0.047	0.0199	0.0185	0.0191	0.0018	0.031	0.0384	0.1404	0.0034	0.0422	0.1283	0.0163	0.017	0.0039	0.0021	0.0153	0.0104	0.1325	0.033	0.1048	0.045	0.0025
2	rs79256114	182968685	0.88	0.650722301593725	0.95	0.731303845289611	0.293063493333349	0.0180946713218615	0.0054	0.0118	0.0872	0.0182	0.0469	0.0198	0.0184	0.0191	0.0018	0.031	0.0383	0.1405	0.0034	0.0422	0.1284	0.0162	0.017	0.0039	0.0021	0.0152	0.0104	0.1325	0.033	0.1048	0.0449	0.0024
2	rs6433954	182969662	0.87	0.718142804220985	0.95	0.731303845289611	0.323738634432086	0.0220467833097127	0.0054	0.0118	0.0873	0.0183	0.0468	0.0199	0.0185	0.0186	0.0018	0.031	0.0383	0.1406	0.0034	0.042	0.1284	0.0162	0.017	0.004	0.0021	0.0152	0.0104	0.1327	0.033	0.1049	0.0449	0.0025
2	rs72893179	182970348	0.87	0.718142804220985	0.95	0.731303845289611	0.323890729172386	0.0228483206151456	0.0054	0.0118	0.0873	0.0183	0.0468	0.0199	0.0185	0.0186	0.0018	0.031	0.0383	0.1406	0.0034	0.042	0.1284	0.0163	0.017	0.004	0.0021	0.0152	0.0104	0.1327	0.033	0.1049	0.0449	0.0025
2	rs80273058	182971169	0.87	0.718142804220985	0.95	0.731303845289611	0.324093580325034	0.0223825980978101	0.0054	0.0118	0.0873	0.0183	0.0468	0.0199	0.0185	0.0186	0.0018	0.031	0.0383	0.1406	0.0034	0.042	0.1284	0.0163	0.017	0.004	0.0021	0.0152	0.0104	0.1327	0.033	0.1049	0.0449	0.0025
2	rs72895027	183006550	0.87	0.718142804220985	0.95	0.731303845289611	0.520348156477217	0.0204850892916082	0.0049	0.012	0.0866	0.0183	0.0463	0.0195	0.018	0.0181	0.0014	0.0315	0.0382	0.1412	0.0029	0.043	0.1309	0.0158	0.0169	0.0039	0.0016	0.0149	0.0102	0.1328	0.0329	0.1066	0.0448	0.0018
2	rs1196058	183012930	0.87	0.718142804220985	0.95	0.731303845289611	0.540715775943651	0.0239673541978909	0.0049	0.012	0.0866	0.0184	0.0462	0.0195	0.0179	0.0181	0.0014	0.0315	0.0382	0.1413	0.0029	0.043	0.1311	0.0158	0.0169	0.0039	0.0015	0.0148	0.0102	0.1328	0.0329	0.1069	0.0448	0.0018
2	rs17595863	183015057	0.87	0.718142804220985	0.94	0.800578923638966	0.548136057818067	0.0229334913064916	0.0049	0.012	0.0866	0.0184	0.0462	0.0195	0.0179	0.0181	0.0014	0.0315	0.0382	0.1414	0.0029	0.043	0.1312	0.0158	0.0169	0.0039	0.0015	0.0148	0.0102	0.1328	0.0329	0.1069	0.0448	0.0018
2	rs12617844	183026067	0.87	0.718142804220985	0.94	0.800578923638966	0.572832202733277	0.0248455005506537	0.0048	0.012	0.0864	0.0184	0.0461	0.0195	0.0179	0.018	0.0013	0.0315	0.0382	0.1417	0.0028	0.043	0.1313	0.0158	0.0168	0.0039	0.0014	0.0147	0.0102	0.1329	0.0329	0.1072	0.0448	0.0017
2	rs10204284	183036519	0.87	0.718142804220985	0.95	0.731303845289611	0.635189535051619	0.0273374958803479	0.0047	0.012	0.086	0.0184	0.0461	0.0194	0.0178	0.018	0.0013	0.0315	0.0382	0.142	0.0028	0.043	0.1318	0.0156	0.0169	0.004	0.0013	0.0145	0.0102	0.1326	0.033	0.1079	0.0449	0.0017
2	rs3769802	183043334	0.87	0.718142804220985	0.95	0.731303845289611	0.638579398693541	0.0282714654507171	0.0047	0.012	0.086	0.0184	0.0461	0.0194	0.0178	0.018	0.0013	0.0315	0.0382	0.1421	0.0028	0.043	0.1318	0.0156	0.0169	0.004	0.0013	0.0145	0.0102	0.1326	0.033	0.108	0.0449	0.0017
2	rs1432522	183047522	0.87	0.718142804220985	0.95	0.731303845289611	0.642757360659561	0.0294116115371278	0.0047	0.012	0.086	0.0184	0.0461	0.0194	0.0177	0.018	0.0013	0.0315	0.0382	0.1421	0.0028	0.043	0.1318	0.0156	0.0169	0.004	0.0013	0.0145	0.0102	0.1326	0.033	0.108	0.0449	0.0017
2	rs79428315	183052059	0.87	0.718142804220985	0.95	0.731303845289611	0.64573905239189	0.0290292214773337	0.0047	0.012	0.086	0.0184	0.0461	0.0194	0.0177	0.018	0.0013	0.0315	0.0382	0.1421	0.0028	0.043	0.132	0.0156	0.0169	0.004	0.0014	0.0145	0.0101	0.1326	0.033	0.108	0.0449	0.0017
2	rs72895064	183057327	0.87	0.718142804220985	0.96	0.665984986819169	0.650793780752528	0.0298928809364368	0.0047	0.012	0.086	0.0184	0.0461	0.0194	0.0177	0.018	0.0013	0.0315	0.0382	0.1421	0.0028	0.043	0.132	0.0156	0.0169	0.004	0.0014	0.0145	0.0101	0.1326	0.033	0.1079	0.0449	0.0017
2	rs17457303	183065667	0.87	0.718142804220985	0.96	0.665984986819169	0.661244109802136	0.0308173030052022	0.0048	0.012	0.0859	0.0184	0.0461	0.0194	0.0176	0.0179	0.0013	0.0315	0.0381	0.1422	0.0028	0.043	0.1322	0.0155	0.0168	0.004	0.0014	0.0144	0.0101	0.1325	0.033	0.108	0.0448	0.0017
2	rs17457344	183085513	0.87	0.718142804220985	0.96	0.665984986819169	0.693778391171906	0.03982596682484	0.0048	0.012	0.0858	0.0184	0.0461	0.0193	0.0175	0.0179	0.0012	0.0314	0.0382	0.1423	0.0028	0.043	0.1326	0.0154	0.0168	0.004	0.0015	0.0144	0.0101	0.1325	0.033	0.1082	0.0448	0.0017
2	rs1432521	183092956	0.87	0.718142804220985	0.96	0.665984986819169	0.74297405554152	0.0381886055427762	0.0048	0.012	0.0856	0.0184	0.0461	0.0191	0.0174	0.0177	0.0012	0.0312	0.0382	0.1425	0.0028	0.0429	0.133	0.0153	0.0167	0.0041	0.0015	0.0142	0.01	0.1324	0.0329	0.1089	0.0447	0.0017
2	rs35648980	183115479	0.87	0.718142804220985	0.96	0.665984986819169	0.798948907415416	0.0386765537187849	0.0049	0.012	0.0854	0.0185	0.0458	0.0191	0.0174	0.0176	0.0013	0.0312	0.0381	0.1425	0.0028	0.0428	0.1337	0.0151	0.0167	0.0041	0.0016	0.0142	0.0098	0.1325	0.0328	0.1091	0.0447	0.0017
2	rs2128043	183116900	0.87	0.718142804220985	0.96	0.665984986819169	0.803797451803442	0.041214040100107	0.0049	0.012	0.0853	0.0185	0.0458	0.0191	0.0174	0.0175	0.0013	0.0312	0.0381	0.1425	0.0028	0.0428	0.1338	0.0151	0.0167	0.0041	0.0016	0.0141	0.0098	0.1325	0.0328	0.1091	0.0446	0.0017
2	rs1549870	183117604	0.87	0.718142804220985	0.96	0.665984986819169	0.804032379922731	0.042907804515862	0.0049	0.012	0.0853	0.0185	0.0458	0.0192	0.0174	0.0175	0.0013	0.0312	0.0381	0.1425	0.0028	0.0428	0.1339	0.0151	0.0167	0.0041	0.0016	0.0141	0.0098	0.1324	0.0328	0.1091	0.0446	0.0017
2	rs62190507	183127307	0.87	0.718142804220985	0.96	0.665984986819169	0.792944985117886	0.0391672998305156	0.0049	0.012	0.0853	0.0185	0.0458	0.0192	0.0174	0.0175	0.0013	0.0312	0.038	0.1425	0.0028	0.0428	0.134	0.0151	0.0167	0.0041	0.0016	0.0143	0.0098	0.1323	0.0328	0.1091	0.0445	0.0017
2	rs11895090	183132358	0.87	0.718142804220985	0.96	0.665984986819169	0.796841406381681	0.0384051254745894	0.0049	0.012	0.0853	0.0185	0.0457	0.0192	0.0174	0.0175	0.0013	0.0312	0.038	0.1425	0.0028	0.0428	0.134	0.0151	0.0167	0.0041	0.0016	0.0143	0.0098	0.1323	0.0328	0.1092	0.0445	0.0017
2	rs7597380	183146173	0.87	0.718142804220985	0.96	0.665984986819169	0.802153784552546	0.0360013524982591	0.0049	0.012	0.0853	0.0185	0.0457	0.0192	0.0174	0.0175	0.0013	0.0312	0.038	0.1424	0.0028	0.0428	0.1339	0.015	0.0167	0.0041	0.0016	0.0143	0.0098	0.1323	0.0328	0.1093	0.0446	0.0016
2	rs79052991	183155884	0.87	0.718142804220985	0.96	0.665984986819169	1.09342841375229	0.0362121591486329	0.0052	0.0128	0.0853	0.0188	0.0446	0.0192	0.0172	0.0173	0.0013	0.0316	0.0378	0.1427	0.0025	0.0431	0.1344	0.0149	0.0169	0.004	0.0016	0.0148	0.0097	0.1313	0.0331	0.1102	0.0432	0.0016
2	rs7598327	183163828	0.87	0.718142804220985	0.96	0.665984986819169	1.11935261429306	0.0448640863199299	0.0052	0.0128	0.0853	0.0189	0.0445	0.0192	0.0172	0.0173	0.0013	0.0316	0.0379	0.1425	0.0025	0.0431	0.1345	0.0149	0.017	0.004	0.0016	0.0149	0.0096	0.1314	0.0331	0.1103	0.0432	0.0016
2	rs62190527	183163880	0.87	0.718142804220985	0.96	0.665984986819169	1.12276743591664	0.0412700067924072	0.0052	0.0128	0.0853	0.0189	0.0445	0.0192	0.0172	0.0173	0.0013	0.0316	0.0379	0.1426	0.0025	0.0431	0.1346	0.0149	0.0169	0.004	0.0016	0.0149	0.0096	0.1314	0.0331	0.1102	0.0432	0.0016
2	rs2118484	183166635	0.87	0.718142804220985	0.96	0.665984986819169	1.33652175620258	0.0671703131928342	0.0051	0.0133	0.085	0.0187	0.0437	0.0192	0.0174	0.017	0.0014	0.0317	0.038	0.143	0.0023	0.0426	0.1343	0.0153	0.0171	0.0041	0.0016	0.0147	0.0094	0.1316	0.033	0.112	0.0424	0.0015
2	rs12616214	183166835	0.87	0.718142804220985	0.96	0.665984986819169	1.35436109476378	0.0746651251279482	0.0051	0.0134	0.0849	0.0187	0.0436	0.0191	0.0174	0.0169	0.0014	0.0317	0.038	0.1429	0.0023	0.0425	0.1345	0.0154	0.0171	0.0041	0.0015	0.0147	0.0094	0.1315	0.0329	0.1126	0.0423	0.0015
2	rs76725065	183173655	0.87	0.718142804220985	0.96	0.665984986819169	1.41439795200987	0.0761886257580679	0.005	0.0134	0.0849	0.0188	0.0432	0.019	0.0175	0.0168	0.0014	0.0317	0.0379	0.1431	0.0021	0.0424	0.1347	0.0157	0.017	0.004	0.0015	0.0147	0.0092	0.1313	0.0327	0.1138	0.0421	0.0015
2	rs2623436	183174933	0.87	0.718142804220985	0.96	0.665984986819169	1.47549652658148	0.0721541595125049	0.005	0.0134	0.0849	0.0189	0.0432	0.019	0.0176	0.0168	0.0014	0.0317	0.0379	0.143	0.0021	0.0425	0.1347	0.0158	0.0167	0.004	0.0014	0.0147	0.0092	0.1313	0.0327	0.114	0.0421	0.0015
2	rs183606685	183175066	0.87	0.718142804220985	0.96	0.665984986819169	1.47609534236918	0.0721541595125049	0.005	0.0135	0.0849	0.0189	0.0432	0.019	0.0176	0.0168	0.0014	0.0317	0.0379	0.143	0.0021	0.0425	0.1347	0.0158	0.0167	0.004	0.0014	0.0147	0.0092	0.1313	0.0327	0.114	0.0421	0.0015
2	rs71427838	183177121	0.87	0.718142804220985	0.98	0.546929419532092	1.46772004166434	0.0708766457271976	0.005	0.0135	0.0849	0.0189	0.0431	0.019	0.0176	0.0169	0.0014	0.0317	0.0379	0.1431	0.0021	0.0424	0.1347	0.0158	0.0168	0.0039	0.0014	0.0146	0.0092	0.1313	0.0326	0.1141	0.042	0.0014
2	rs12470644	183181858	0.87	0.718142804220985	1.01	0.39608418712213	1.49349969158013	0.0803870185287636	0.005	0.0134	0.0845	0.019	0.0433	0.019	0.0175	0.0168	0.0014	0.0317	0.038	0.1433	0.002	0.0424	0.1347	0.0159	0.0168	0.0039	0.0015	0.0146	0.0092	0.1314	0.0322	0.1146	0.042	0.0014
2	rs16823047	183183026	0.87	0.718142804220985	1.01	0.39608418712213	1.48318809161941	0.0897543985335138	0.005	0.0134	0.0844	0.0191	0.0432	0.019	0.0175	0.0168	0.0014	0.0317	0.0382	0.1433	0.002	0.0423	0.1346	0.0159	0.0168	0.0039	0.0015	0.0146	0.0093	0.1315	0.032	0.1149	0.0417	0.0015
2	rs113949997	183189719	0.87	0.718142804220985	1.01	0.39608418712213	1.49841437634954	0.0846763759828098	0.005	0.0134	0.0841	0.0192	0.0431	0.0191	0.0175	0.0167	0.0014	0.0318	0.0382	0.1431	0.002	0.0423	0.1344	0.0159	0.0169	0.0039	0.0015	0.0145	0.0094	0.1318	0.0318	0.1153	0.0416	0.0014
2	rs115173561	183193093	0.87	0.718142804220985	1.01	0.39608418712213	1.49961887164807	0.0793473405908469	0.005	0.0134	0.0841	0.0192	0.043	0.0191	0.0175	0.0167	0.0014	0.0318	0.0383	0.1431	0.002	0.0422	0.1344	0.0159	0.0169	0.0038	0.0015	0.0145	0.0094	0.1318	0.0318	0.1153	0.0416	0.0014
2	rs1370666	183208082	0.87	0.718142804220985	1.01	0.39608418712213	1.4798899114027	0.107095176384412	0.005	0.0133	0.0834	0.0196	0.0427	0.0195	0.0179	0.0166	0.0014	0.0322	0.0387	0.1425	0.0021	0.042	0.1341	0.0161	0.0172	0.0038	0.0016	0.0144	0.0097	0.1317	0.0315	0.1155	0.0413	0.0014
2	rs60732172	183214781	0.87	0.718142804220985	1.01	0.39608418712213	1.51752696472861	0.105100556467389	0.0051	0.0132	0.0824	0.0197	0.0425	0.0194	0.0179	0.0163	0.0014	0.0326	0.039	0.1428	0.0022	0.042	0.1342	0.0163	0.0174	0.0038	0.0017	0.0142	0.0098	0.1318	0.0313	0.1156	0.041	0.0015
2	rs75748645	183215590	0.87	0.718142804220985	1.02	0.35283343175317	1.49801295647591	0.115645883994281	0.0051	0.0132	0.0821	0.0198	0.0424	0.0195	0.018	0.0162	0.0014	0.0328	0.0392	0.1429	0.0022	0.0419	0.1339	0.0165	0.0175	0.0039	0.0017	0.0141	0.0098	0.1318	0.0312	0.1157	0.0409	0.0016
2	rs78367857	183228357	0.87	0.718142804220985	1.02	0.35283343175317	1.46533031516232	0.152716186488065	0.0052	0.013	0.0813	0.02	0.0417	0.0197	0.0181	0.016	0.0015	0.0336	0.0397	0.1431	0.0024	0.0419	0.1336	0.017	0.0179	0.0039	0.0019	0.0138	0.0102	0.1315	0.0308	0.1156	0.0403	0.0017
2	rs833115	183235574	0.87	0.718142804220985	1.02	0.35283343175317	1.46363845852917	0.154146153780575	0.0052	0.013	0.0812	0.02	0.0416	0.0198	0.0182	0.016	0.0015	0.0336	0.0398	0.1431	0.0024	0.042	0.1336	0.017	0.018	0.0039	0.002	0.0137	0.0102	0.1315	0.0308	0.1156	0.0402	0.0017
2	rs74623406	183242260	0.87	0.718142804220985	1.01	0.39608418712213	1.45300623544824	0.147890154095013	0.0052	0.013	0.0812	0.02	0.0416	0.0199	0.0182	0.016	0.0015	0.0337	0.0397	0.143	0.0024	0.042	0.1334	0.017	0.018	0.0039	0.002	0.0136	0.0102	0.1315	0.0308	0.1156	0.0402	0.0017
2	rs16823156	183246893	0.87	0.718142804220985	1.01	0.39608418712213	1.45558714061814	0.149870600827366	0.0052	0.013	0.0812	0.0201	0.0416	0.0199	0.0183	0.0159	0.0014	0.0338	0.0397	0.143	0.0024	0.042	0.1332	0.0171	0.0181	0.0039	0.002	0.0136	0.0103	0.1315	0.0307	0.1156	0.0402	0.0016
2	rs10931010	183263387	0.87	0.718142804220985	1.01	0.39608418712213	1.48578855198108	0.174854293958942	0.0051	0.0129	0.0811	0.0203	0.0413	0.0205	0.0186	0.0158	0.0014	0.0345	0.0397	0.1425	0.0025	0.0421	0.1324	0.0172	0.0186	0.0037	0.0021	0.0133	0.0104	0.1316	0.0306	0.1159	0.0399	0.0015
2	rs1430148	183272699	0.87	0.718142804220985	1.01	0.39608418712213	1.49640766993516	0.174255717762222	0.0051	0.0129	0.0811	0.0204	0.0412	0.0205	0.0186	0.0157	0.0014	0.0345	0.0397	0.1424	0.0025	0.042	0.1324	0.0172	0.0187	0.0037	0.0021	0.0133	0.0104	0.1315	0.0306	0.116	0.0399	0.0015
2	rs16823201	183283295	0.87	0.718142804220985	1.01	0.39608418712213	1.50444038517038	0.178259627940025	0.0051	0.0129	0.081	0.0205	0.0412	0.0206	0.0187	0.0157	0.0014	0.0346	0.0397	0.1424	0.0025	0.042	0.1323	0.0172	0.0188	0.0036	0.0021	0.0132	0.0103	0.1314	0.0306	0.116	0.0398	0.0016
2	rs62188269	183306507	0.87	0.718142804220985	1.01	0.39608418712213	1.50343543740767	0.209472802260954	0.005	0.0128	0.0808	0.0208	0.041	0.0207	0.0192	0.0158	0.0014	0.0351	0.0401	0.142	0.0025	0.0422	0.1317	0.0175	0.019	0.0035	0.0021	0.013	0.0104	0.1313	0.0305	0.1158	0.0394	0.0016
2	rs1560371	183310334	0.87	0.718142804220985	1.01	0.39608418712213	1.4835880538354	0.210322435071209	0.005	0.0128	0.0808	0.0207	0.041	0.0207	0.0192	0.0158	0.0014	0.0351	0.0401	0.142	0.0025	0.0422	0.1317	0.0176	0.019	0.0035	0.0021	0.0129	0.0104	0.1312	0.0305	0.1157	0.0394	0.0016
2	rs6433973	183317153	0.87	0.718142804220985	1.02	0.35283343175317	1.37520483174272	0.215551191397462	0.005	0.0127	0.0808	0.0208	0.0408	0.0207	0.0194	0.0159	0.0015	0.0357	0.0401	0.1423	0.0025	0.0424	0.1314	0.0178	0.0191	0.0035	0.0021	0.0128	0.0103	0.1308	0.0305	0.1153	0.0394	0.0017
2	rs1346775	183328892	0.86	0.789876638244022	1.02	0.35283343175317	1.18925243962357	0.216838146748	0.0049	0.0126	0.0808	0.021	0.0406	0.0211	0.02	0.0163	0.0014	0.0364	0.0402	0.1425	0.0023	0.0423	0.1312	0.018	0.0194	0.0035	0.0019	0.0129	0.0105	0.1293	0.0305	0.1146	0.0394	0.0017
2	rs76820456	183339263	0.86	0.789876638244022	1.02	0.35283343175317	1.16707619734197	0.222227450416585	0.0049	0.0126	0.0808	0.021	0.0405	0.0211	0.0201	0.0162	0.0014	0.0365	0.0402	0.1425	0.0023	0.0423	0.1312	0.0181	0.0195	0.0035	0.0019	0.0129	0.0105	0.1291	0.0303	0.1146	0.0394	0.0017
2	rs77384266	183339387	0.86	0.789876638244022	1.02	0.35283343175317	1.18722968287829	0.229625873785198	0.0049	0.0126	0.0808	0.021	0.0405	0.0212	0.0201	0.0162	0.0014	0.0365	0.0402	0.1425	0.0022	0.0423	0.1312	0.0181	0.0195	0.0034	0.0019	0.0129	0.0104	0.1292	0.0303	0.1146	0.0395	0.0017
2	rs112632903	183345968	0.86	0.789876638244022	1.02	0.35283343175317	1.18190340366556	0.22559048049696	0.0049	0.0126	0.0808	0.021	0.0405	0.0212	0.0201	0.0162	0.0014	0.0365	0.0402	0.1425	0.0022	0.0423	0.1312	0.0181	0.0195	0.0034	0.0019	0.0129	0.0104	0.1291	0.0303	0.1145	0.0395	0.0017
2	rs10169102	183346071	0.86	0.789876638244022	1.02	0.35283343175317	1.18190340366556	0.225264306881547	0.0049	0.0126	0.0808	0.021	0.0405	0.0212	0.0201	0.0162	0.0014	0.0365	0.0402	0.1425	0.0022	0.0423	0.1312	0.0181	0.0195	0.0034	0.0019	0.0129	0.0104	0.1291	0.0303	0.1145	0.0395	0.0017
2	rs4666845	183354938	0.86	0.789876638244022	1.02	0.35283343175317	0.994755549484398	0.333982135029116	0.0045	0.012	0.0818	0.0219	0.0392	0.0226	0.0215	0.0162	0.0014	0.0368	0.0399	0.1425	0.0025	0.043	0.1302	0.0195	0.0206	0.0032	0.0017	0.013	0.0112	0.127	0.0291	0.114	0.0386	0.0015
2	rs1430142	183356903	0.86	0.789876638244022	1.02	0.35283343175317	1.00110128536752	0.34805922380685	0.0044	0.0119	0.0818	0.0219	0.0392	0.0227	0.0216	0.0162	0.0014	0.0368	0.0399	0.1425	0.0025	0.043	0.1302	0.0196	0.0207	0.0032	0.0017	0.013	0.0113	0.1269	0.029	0.1139	0.0385	0.0014
2	rs79303019	183362214	0.86	0.789876638244022	1.02	0.35283343175317	0.951977520588437	0.362176333034778	0.0044	0.0119	0.0818	0.0221	0.0392	0.0229	0.022	0.0163	0.0014	0.0369	0.0397	0.1427	0.0025	0.043	0.1298	0.0197	0.0209	0.0032	0.0017	0.0131	0.0114	0.1267	0.029	0.1134	0.0385	0.0014
2	rs1430149	183383268	0.86	0.789876638244022	1.02	0.35283343175317	0.865866500817611	0.402737695088342	0.0043	0.0117	0.0818	0.0223	0.0392	0.0234	0.0228	0.0165	0.0013	0.0369	0.0393	0.1431	0.0025	0.0432	0.1291	0.0201	0.0212	0.0031	0.0016	0.0131	0.0117	0.1263	0.0288	0.1122	0.0383	0.0013
2	rs74436253	183387446	0.86	0.789876638244022	1.02	0.35283343175317	0.849843853153774	0.412345501795286	0.0043	0.0117	0.0819	0.0224	0.0391	0.0234	0.0229	0.0165	0.0013	0.037	0.0394	0.143	0.0025	0.0432	0.129	0.0201	0.0213	0.0031	0.0016	0.0131	0.0117	0.1262	0.0288	0.112	0.0383	0.0013
2	rs1430153	183401673	0.86	0.789876638244022	1.02	0.35283343175317	0.798168070947367	0.426608961834101	0.0043	0.0116	0.0818	0.0224	0.0392	0.0236	0.0231	0.0166	0.0013	0.037	0.0393	0.1431	0.0026	0.0433	0.1287	0.0203	0.0214	0.003	0.0016	0.0133	0.0118	0.126	0.0287	0.1113	0.0383	0.0014
2	rs62188829	183403274	0.86	0.789876638244022	1.02	0.35283343175317	0.793100683273826	0.432271666213105	0.0043	0.0116	0.0818	0.0225	0.0391	0.0236	0.0233	0.0167	0.0013	0.037	0.0392	0.1431	0.0026	0.0433	0.1287	0.0204	0.0215	0.003	0.0016	0.0134	0.0119	0.1259	0.0288	0.1111	0.0382	0.0014
2	rs10166086	183403277	0.86	0.789876638244022	1.02	0.35283343175317	0.874940009563134	0.454852491477567	0.0041	0.0116	0.082	0.0225	0.0392	0.0236	0.0233	0.0162	0.0013	0.037	0.0392	0.1431	0.0026	0.0434	0.1287	0.0204	0.0215	0.003	0.0017	0.0134	0.0119	0.126	0.0288	0.1111	0.0382	0.0014
2	rs10931023	183403962	0.86	0.789876638244022	1.02	0.35283343175317	0.881282659688849	0.445384566207761	0.004	0.0116	0.082	0.0225	0.0392	0.0237	0.0233	0.0162	0.0013	0.037	0.0392	0.1431	0.0026	0.0434	0.1287	0.0204	0.0215	0.003	0.0017	0.0134	0.0119	0.126	0.0288	0.1111	0.0382	0.0014
2	rs4666857	183434603	0.86	0.789876638244022	1.02	0.35283343175317	0.675754099899772	0.485877250230223	0.0039	0.0108	0.082	0.0227	0.0395	0.0239	0.0242	0.0166	0.0013	0.0373	0.0394	0.1421	0.0026	0.044	0.1279	0.021	0.0219	0.003	0.0016	0.0135	0.0121	0.1252	0.029	0.1101	0.0379	0.0013
2	rs73975052	183436341	0.86	0.789876638244022	1.02	0.35283343175317	0.673506989717677	0.489281274638219	0.0039	0.0108	0.0819	0.0228	0.0396	0.024	0.0242	0.0166	0.0013	0.0373	0.0394	0.142	0.0026	0.044	0.128	0.0211	0.0219	0.003	0.0016	0.0135	0.012	0.1252	0.0291	0.11	0.0379	0.0013
2	rs75355368	183444432	0.86	0.789876638244022	1.02	0.35283343175317	0.676407117101857	0.50941902923141	0.0039	0.0107	0.0817	0.0229	0.0396	0.0241	0.0245	0.0166	0.0013	0.0373	0.0393	0.1419	0.0027	0.0441	0.128	0.0212	0.0221	0.003	0.0016	0.0136	0.012	0.1249	0.0291	0.1096	0.0378	0.0013
2	rs35755988	183445331	0.86	0.789876638244022	1.02	0.35283343175317	0.682879980843289	0.51507229470067	0.0039	0.0107	0.0817	0.0229	0.0396	0.0241	0.0245	0.0166	0.0013	0.0373	0.0394	0.1418	0.0027	0.0441	0.128	0.0212	0.0221	0.003	0.0016	0.0136	0.012	0.1249	0.0291	0.1096	0.0378	0.0013
2	rs74951891	183452523	0.86	0.789876638244022	1.02	0.35283343175317	0.681932780731676	0.570177790333128	0.0039	0.0104	0.0813	0.0231	0.0397	0.0246	0.0254	0.0168	0.0013	0.0372	0.0391	0.1413	0.0027	0.0442	0.1281	0.0217	0.0225	0.003	0.0017	0.0138	0.0119	0.1242	0.0293	0.1088	0.0377	0.0012
2	rs10931025	183470617	0.86	0.789876638244022	1.02	0.35283343175317	0.662969176045184	0.600098255123562	0.0039	0.01	0.0809	0.0232	0.0398	0.025	0.026	0.017	0.0013	0.037	0.0388	0.1409	0.0027	0.0444	0.1281	0.022	0.0228	0.003	0.0017	0.0141	0.0119	0.1235	0.0297	0.1084	0.0377	0.0011
2	rs80349864	183476298	0.86	0.789876638244022	1.02	0.35283343175317	0.665704680648597	0.611304124352362	0.0038	0.01	0.081	0.0233	0.0398	0.025	0.0261	0.017	0.0013	0.0371	0.0386	0.1409	0.0027	0.0445	0.1282	0.0221	0.0228	0.003	0.0017	0.014	0.0119	0.1234	0.0297	0.1084	0.0376	0.0011
2	rs76594202	183480999	0.86	0.789876638244022	1.02	0.35283343175317	0.667146461089172	0.613464722344506	0.0038	0.0099	0.081	0.0233	0.0398	0.025	0.0261	0.017	0.0013	0.0371	0.0386	0.1409	0.0027	0.0446	0.1282	0.0221	0.0228	0.003	0.0017	0.014	0.0119	0.1234	0.0296	0.1084	0.0376	0.0011
2	rs1997239	183481873	0.86	0.789876638244022	1.02	0.35283343175317	0.668012204493672	0.614329465855539	0.0038	0.0099	0.081	0.0233	0.0398	0.025	0.0261	0.017	0.0013	0.0371	0.0385	0.1409	0.0027	0.0446	0.1282	0.0221	0.0228	0.003	0.0017	0.0139	0.0119	0.1234	0.0296	0.1084	0.0376	0.0011
2	rs16823448	183485704	0.86	0.789876638244022	1.02	0.35283343175317	0.694732919433296	0.646378243774	0.0038	0.0099	0.0809	0.0234	0.0398	0.0251	0.0263	0.0169	0.0014	0.0374	0.0381	0.141	0.0026	0.0449	0.1283	0.0221	0.0228	0.003	0.0017	0.0138	0.0119	0.1232	0.0296	0.1084	0.0376	0.0012
2	rs115307503	183486996	0.86	0.789876638244022	1.02	0.35283343175317	0.696570198123572	0.655290615295562	0.0037	0.0099	0.0809	0.0234	0.0398	0.0252	0.0264	0.0169	0.0014	0.0374	0.0381	0.1411	0.0026	0.0447	0.1282	0.0222	0.0228	0.003	0.0017	0.0138	0.0119	0.1231	0.0297	0.1082	0.0376	0.0012
2	rs10189510	183490766	0.86	0.789876638244022	1.02	0.35283343175317	0.722070269681871	0.705320904857106	0.0036	0.0098	0.0809	0.0236	0.0396	0.0255	0.0268	0.017	0.0014	0.0376	0.0382	0.1415	0.0025	0.0441	0.128	0.0224	0.023	0.003	0.0016	0.0139	0.0119	0.1228	0.0298	0.1077	0.0376	0.0012
2	rs11686560	183494837	0.86	0.789876638244022	1.02	0.35283343175317	0.74168822231209	0.714410746195424	0.0036	0.0098	0.081	0.0237	0.0396	0.0255	0.0269	0.017	0.0013	0.0376	0.0383	0.1416	0.0025	0.044	0.128	0.0224	0.023	0.003	0.0016	0.0139	0.012	0.1228	0.0298	0.1077	0.0375	0.0011
2	rs13009280	183497242	0.86	0.789876638244022	1.01	0.39608418712213	0.729259076291919	0.704130726449171	0.0036	0.0098	0.0811	0.0236	0.0396	0.0254	0.0268	0.0169	0.0013	0.0377	0.0383	0.1416	0.0025	0.044	0.1281	0.0222	0.0229	0.003	0.0016	0.0139	0.0119	0.1229	0.0298	0.1079	0.0374	0.0011
2	Affx-36413285	183500977	0.86	0.789876638244022	1.01	0.39608418712213	0.711791653606592	0.701603093372534	0.0036	0.0098	0.0811	0.0236	0.0396	0.0254	0.0267	0.0169	0.0013	0.0377	0.0383	0.142	0.0025	0.044	0.1281	0.0222	0.0229	0.003	0.0016	0.0139	0.0119	0.1224	0.0297	0.1081	0.0373	0.0011
2	rs77178146	183502123	0.86	0.789876638244022	1.01	0.39608418712213	0.712237190081873	0.702643636758336	0.0036	0.0098	0.0811	0.0236	0.0396	0.0254	0.0267	0.0169	0.0013	0.0377	0.0383	0.142	0.0025	0.044	0.1281	0.0222	0.0229	0.003	0.0016	0.0139	0.0119	0.1224	0.0297	0.1081	0.0373	0.0011
2	rs114983291	183507763	0.86	0.789876638244022	1.01	0.39608418712213	0.72446303897627	0.705469708783691	0.0036	0.0098	0.0811	0.0236	0.0396	0.0254	0.0267	0.0169	0.0013	0.0377	0.0383	0.142	0.0024	0.0441	0.1281	0.0222	0.0229	0.003	0.0016	0.0139	0.0119	0.1223	0.0297	0.1081	0.0373	0.0011
2	rs16823478	183511699	0.86	0.789876638244022	1.01	0.39608418712213	0.699809068252179	0.695812126778556	0.0037	0.0098	0.081	0.0237	0.0397	0.0256	0.0267	0.017	0.0014	0.0378	0.0383	0.142	0.0025	0.0442	0.1278	0.0224	0.0231	0.003	0.0016	0.014	0.012	0.1217	0.0299	0.1077	0.0372	0.0012
2	rs13384475	183512390	0.86	0.789876638244022	1.02	0.35283343175317	0.695173668673734	0.693439471781699	0.0037	0.0098	0.081	0.0238	0.0397	0.0256	0.0267	0.017	0.0014	0.0378	0.0382	0.142	0.0025	0.0442	0.1278	0.0224	0.0231	0.003	0.0016	0.014	0.012	0.1217	0.0299	0.1076	0.0372	0.0012
2	rs77049878	183520126	0.87	0.718142804220985	1.02	0.35283343175317	0.677496109068553	0.692846593362701	0.0036	0.0096	0.0811	0.0239	0.0396	0.0259	0.0268	0.0171	0.0014	0.0377	0.0383	0.1417	0.0025	0.0444	0.1275	0.0227	0.0234	0.003	0.0017	0.0141	0.0123	0.1208	0.0304	0.107	0.0369	0.0012
2	rs17356699	183529352	0.87	0.718142804220985	1.02	0.35283343175317	0.690845060914877	0.691068644380768	0.0035	0.0093	0.0816	0.0242	0.0395	0.0265	0.0269	0.0173	0.0014	0.0376	0.0385	0.1412	0.0025	0.0447	0.1269	0.0231	0.0241	0.0031	0.0019	0.0144	0.013	0.1187	0.0317	0.1057	0.0363	0.0013
2	rs72625274	183531424	0.87	0.718142804220985	1.02	0.35283343175317	0.696423136093002	0.679537228467831	0.0035	0.0093	0.0816	0.024	0.0395	0.0268	0.0268	0.0173	0.0014	0.0376	0.0386	0.1411	0.0025	0.0446	0.1271	0.023	0.0238	0.003	0.0019	0.0144	0.013	0.1187	0.0317	0.1058	0.0363	0.0013
2	rs35171778	183532081	0.87	0.718142804220985	1.02	0.35283343175317	0.692971171489774	0.67261014272731	0.0035	0.0093	0.0815	0.0239	0.0396	0.0269	0.0268	0.0174	0.0014	0.0376	0.0386	0.1412	0.0025	0.0445	0.1271	0.023	0.0236	0.003	0.0019	0.0144	0.013	0.1191	0.0317	0.1058	0.0363	0.0013
2	rs2577999	183533806	0.87	0.718142804220985	1.01	0.39608418712213	0.688209817737779	0.672904582803007	0.0035	0.0093	0.0814	0.0239	0.0396	0.0269	0.0268	0.0174	0.0015	0.0376	0.0386	0.1411	0.0025	0.0445	0.1272	0.0231	0.0236	0.003	0.0019	0.0144	0.0131	0.119	0.0317	0.1057	0.0362	0.0013
2	rs114601890	183535117	0.87	0.718142804220985	1.01	0.39608418712213	0.681058965745413	0.68633249616507	0.0035	0.0093	0.0813	0.0239	0.0396	0.0269	0.0268	0.0174	0.0015	0.0376	0.0386	0.1411	0.0025	0.0444	0.1271	0.0231	0.0236	0.003	0.0019	0.0144	0.0131	0.119	0.0317	0.1057	0.0363	0.0013
2	rs112594518	183537235	0.87	0.718142804220985	1.02	0.35283343175317	0.672420887347391	0.68914369692904	0.0035	0.0093	0.0813	0.0239	0.0396	0.0269	0.0268	0.0175	0.0014	0.0377	0.0386	0.1411	0.0025	0.0444	0.1271	0.0231	0.0236	0.003	0.0019	0.0144	0.0131	0.1189	0.0317	0.1057	0.0363	0.0013
2	rs75755677	183551038	0.87	0.718142804220985	1.01	0.39608418712213	0.434010096279574	0.673935354338871	0.0036	0.0087	0.0814	0.0238	0.0406	0.0271	0.0273	0.0185	0.0016	0.0388	0.037	0.1414	0.0027	0.0445	0.1251	0.0236	0.024	0.0033	0.0022	0.0152	0.0131	0.1184	0.0311	0.104	0.0359	0.0017
2	rs6744732	183563956	0.88	0.650722301593725	1.01	0.39608418712213	0.415840932629587	0.674082636763065	0.0035	0.0087	0.0816	0.0237	0.0407	0.0271	0.0274	0.0187	0.0016	0.0389	0.0368	0.1412	0.0027	0.0445	0.1248	0.0237	0.024	0.0033	0.0022	0.0154	0.013	0.1184	0.031	0.1036	0.0358	0.0018
2	rs72896673	183576988	0.88	0.650722301593725	1.01	0.39608418712213	0.414516843717124	0.67629275217107	0.0035	0.0086	0.0816	0.0237	0.0406	0.0271	0.0274	0.0187	0.0016	0.039	0.0369	0.1412	0.0027	0.0445	0.1246	0.0237	0.024	0.0034	0.0022	0.0155	0.013	0.1184	0.031	0.1036	0.0357	0.0018
2	rs438248	183589360	0.88	0.650722301593725	1.01	0.39608418712213	0.401165763743296	0.653973904910803	0.0035	0.0086	0.0818	0.0238	0.0405	0.0271	0.0275	0.0189	0.0016	0.0391	0.037	0.1411	0.0027	0.0445	0.1242	0.0238	0.0241	0.0034	0.0023	0.0156	0.013	0.1184	0.0309	0.1034	0.0357	0.0019
2	rs13414223	183605077	0.88	0.650722301593725	1.01	0.39608418712213	0.408099264731224	0.653827641450591	0.0035	0.0086	0.0818	0.0238	0.0405	0.0271	0.0275	0.0189	0.0016	0.0391	0.037	0.1411	0.0027	0.0445	0.1242	0.0238	0.0241	0.0034	0.0023	0.0156	0.013	0.1184	0.0309	0.1034	0.0357	0.0019
2	rs112020259	183608528	0.88	0.650722301593725	1.01	0.39608418712213	0.409470243330591	0.658951340348905	0.0036	0.0086	0.0818	0.0238	0.0404	0.0271	0.0276	0.0189	0.0016	0.0391	0.0369	0.1411	0.0027	0.0445	0.1242	0.0238	0.0241	0.0034	0.0023	0.0156	0.0131	0.1183	0.0309	0.1033	0.0357	0.0019
2	rs61748254	183616913	0.88	0.650722301593725	1.01	0.39608418712213	0.415207409729232	0.675703227036197	0.0036	0.0086	0.0817	0.0239	0.0404	0.0271	0.0277	0.0189	0.0016	0.0392	0.0368	0.141	0.0027	0.0445	0.1243	0.024	0.0242	0.0034	0.0023	0.0156	0.0131	0.1183	0.0309	0.1028	0.0357	0.0019
2	rs288334	183622547	0.88	0.650722301593725	1.01	0.39608418712213	0.415264982799414	0.674966485235794	0.0036	0.0086	0.0817	0.0239	0.0404	0.0271	0.0277	0.0189	0.0016	0.0392	0.0368	0.141	0.0027	0.0445	0.1243	0.024	0.0242	0.0034	0.0023	0.0156	0.0131	0.1183	0.0309	0.1028	0.0357	0.0019
2	rs72898727	183625957	0.88	0.650722301593725	1.01	0.39608418712213	0.415207409729232	0.675555864038388	0.0036	0.0086	0.0817	0.0239	0.0404	0.0271	0.0277	0.0189	0.0016	0.0392	0.0368	0.141	0.0027	0.0445	0.1243	0.024	0.0242	0.0034	0.0023	0.0156	0.0131	0.1183	0.0309	0.1028	0.0357	0.0019
2	rs62188169	183632783	0.88	0.650722301593725	1.01	0.39608418712213	0.415092275542764	0.690920528485605	0.0035	0.0085	0.0816	0.0239	0.0405	0.0272	0.0277	0.0189	0.0016	0.0393	0.0368	0.141	0.0027	0.0445	0.1242	0.024	0.0242	0.0034	0.0023	0.0156	0.0132	0.1182	0.031	0.1028	0.0356	0.0019
2	rs72898754	183643662	0.88	0.650722301593725	1.01	0.39608418712213	0.410442745734989	0.692253829260998	0.0035	0.0085	0.0816	0.0239	0.0405	0.0272	0.0278	0.019	0.0016	0.0394	0.0368	0.1409	0.0027	0.0445	0.1241	0.024	0.0242	0.0034	0.0023	0.0156	0.0134	0.1181	0.0311	0.1027	0.0356	0.0019
2	rs78506889	183659474	0.88	0.650722301593725	1.01	0.39608418712213	0.411244496736364	0.689883917884706	0.0035	0.0085	0.0815	0.024	0.0405	0.0272	0.0278	0.019	0.0017	0.0395	0.0368	0.1408	0.0027	0.0445	0.124	0.024	0.0242	0.0034	0.0023	0.0156	0.0134	0.118	0.0311	0.1027	0.0356	0.002
2	rs4584994	183666168	0.88	0.650722301593725	1.01	0.39608418712213	0.414171775938967	0.684706147722766	0.0035	0.0085	0.0815	0.024	0.0406	0.0272	0.0278	0.0191	0.0017	0.0396	0.0368	0.1407	0.0027	0.0445	0.1239	0.024	0.0243	0.0034	0.0023	0.0157	0.0136	0.1179	0.0311	0.1026	0.0354	0.002
2	rs16823761	183678433	0.88	0.650722301593725	1.01	0.39608418712213	0.412505971967207	0.779049661045679	0.0036	0.0078	0.0815	0.0243	0.0407	0.0275	0.0282	0.0194	0.0018	0.0401	0.0369	0.1403	0.0028	0.0446	0.1224	0.0241	0.0244	0.0035	0.0024	0.0159	0.0136	0.1175	0.0312	0.102	0.0356	0.002
2	rs7606369	183680199	0.88	0.650722301593725	1.02	0.35283343175317	0.411072627068545	0.78620447318396	0.0036	0.0077	0.0815	0.0243	0.0409	0.0275	0.0283	0.0194	0.0018	0.0402	0.0369	0.1402	0.0028	0.0447	0.1221	0.0242	0.0245	0.0035	0.0024	0.0159	0.0136	0.1175	0.0312	0.102	0.0356	0.002
2	rs114884694	183683187	0.88	0.650722301593725	1.01	0.39608418712213	0.382489948432631	0.828959977319229	0.0036	0.0076	0.0816	0.0242	0.0412	0.0275	0.0281	0.0196	0.0018	0.0403	0.037	0.14	0.0028	0.0447	0.1218	0.0241	0.0244	0.0035	0.0024	0.0159	0.0137	0.1173	0.0312	0.1018	0.0359	0.002
2	rs116033547	183683248	0.88	0.650722301593725	1.01	0.39608418712213	0.382434708748434	0.823724156093798	0.0036	0.0076	0.0815	0.0242	0.0412	0.0275	0.0281	0.0196	0.0018	0.0403	0.037	0.14	0.0028	0.0447	0.1218	0.0241	0.0244	0.0035	0.0024	0.0159	0.0137	0.1173	0.0312	0.1018	0.0359	0.002
2	rs16823785	183687322	0.88	0.650722301593725	0.99	0.493036143459036	0.376602274804938	0.854776922006558	0.0036	0.0076	0.0816	0.0242	0.0413	0.0275	0.0281	0.0197	0.0018	0.0405	0.0367	0.1401	0.0028	0.0446	0.1216	0.0241	0.0244	0.0035	0.0024	0.0159	0.0138	0.1169	0.0311	0.1019	0.0359	0.002
2	rs55679120	183687574	0.89	0.587533376708783	0.99	0.493036143459036	0.381385923842569	0.870625440766167	0.0037	0.0075	0.0818	0.024	0.041	0.0275	0.0282	0.0201	0.0018	0.0408	0.0364	0.1399	0.0028	0.0444	0.1208	0.0242	0.0245	0.0034	0.0025	0.016	0.014	0.1171	0.031	0.1019	0.0358	0.0021
2	rs1670041	183689010	0.92	0.422441555019286	0.99	0.493036143459036	0.113056713453847	0.659390942408062	0.0044	0.007	0.0826	0.0226	0.0417	0.0276	0.0282	0.0226	0.002	0.0422	0.0345	0.1375	0.0032	0.0431	0.116	0.025	0.0247	0.0033	0.0027	0.0171	0.0157	0.118	0.0313	0.1023	0.0358	0.0026
2	rs77634386	183689520	0.91	0.473491286898298	0.99	0.493036143459036	0.120079738429577	0.720235835497188	0.0046	0.0068	0.0824	0.0221	0.0419	0.0276	0.0281	0.0235	0.0022	0.0427	0.0338	0.1371	0.0032	0.0428	0.1148	0.0253	0.0247	0.0031	0.0028	0.0175	0.0163	0.1183	0.0314	0.1021	0.0358	0.0027
2	rs35019970	183689708	0.91	0.473491286898298	0.99	0.493036143459036	0.108094508360365	0.736271031231233	0.0047	0.0067	0.0824	0.0219	0.042	0.0276	0.028	0.0237	0.0022	0.0428	0.0335	0.1372	0.0032	0.0427	0.1145	0.0253	0.0246	0.003	0.0028	0.0176	0.0165	0.1184	0.0315	0.1021	0.0359	0.0027
2	rs16823787	183692791	0.91	0.473491286898298	0.99	0.493036143459036	0.0998368012203978	0.831734691962987	0.0049	0.0066	0.0821	0.0217	0.0418	0.0275	0.028	0.0241	0.0023	0.0429	0.0328	0.1378	0.0032	0.0425	0.1143	0.0253	0.0246	0.003	0.0027	0.0177	0.0169	0.1193	0.0314	0.1017	0.0359	0.0027
2	rs1530056	183694845	0.91	0.473491286898298	0.99	0.493036143459036	0.0906716397038753	0.715903355937632	0.0049	0.0066	0.0821	0.0218	0.0418	0.0275	0.028	0.0242	0.0023	0.0429	0.0327	0.1379	0.0032	0.0425	0.1142	0.0253	0.0246	0.003	0.0027	0.0177	0.017	0.1193	0.0314	0.1016	0.0359	0.0027
2	rs16823797	183698599	0.92	0.422441555019286	0.99	0.493036143459036	0.0904296582967153	0.649297224047497	0.005	0.0064	0.082	0.0217	0.0417	0.0274	0.0279	0.0244	0.0023	0.0429	0.0325	0.1383	0.0033	0.0425	0.114	0.0251	0.0244	0.0031	0.0027	0.0177	0.0171	0.1194	0.0314	0.1016	0.0362	0.0027
2	rs7775	183699584	0.92	0.422441555019286	0.99	0.493036143459036	0.0763491900200454	0.563814696111984	0.0052	0.0061	0.0822	0.0215	0.0415	0.0272	0.0277	0.0247	0.0023	0.0429	0.0322	0.1389	0.0033	0.0427	0.114	0.0249	0.0243	0.0031	0.0027	0.0178	0.0171	0.1194	0.0313	0.1014	0.0366	0.0027
2	rs6725678	183699954	0.92	0.422441555019286	0.99	0.493036143459036	0.0718173560072792	0.4762433615825	0.0054	0.0059	0.0821	0.0214	0.0414	0.0271	0.0276	0.025	0.0023	0.0428	0.0318	0.1393	0.0034	0.0429	0.114	0.0247	0.0243	0.0031	0.0027	0.0179	0.0172	0.1193	0.0312	0.1013	0.037	0.0027
2	rs78272361	183700883	0.92	0.422441555019286	0.99	0.493036143459036	0.0714841709408933	0.36746393293686	0.0059	0.0052	0.0818	0.0213	0.0412	0.0269	0.0272	0.0257	0.0023	0.0428	0.031	0.1405	0.0037	0.0431	0.1136	0.0242	0.0242	0.0032	0.0027	0.018	0.0171	0.1196	0.0313	0.101	0.0377	0.0027
2	rs288326	183703336	0.91	0.473491286898298	0.99	0.493036143459036	0.115406414152958	0.340876181357564	0.0062	0.0046	0.0815	0.0211	0.0413	0.0266	0.0267	0.0261	0.0023	0.0428	0.0301	0.142	0.004	0.0432	0.1136	0.0236	0.024	0.0032	0.0026	0.018	0.017	0.12	0.0314	0.1008	0.0385	0.0026
2	rs79576701	183704659	0.91	0.473491286898298	0.99	0.493036143459036	0.128712689712951	0.371127511924022	0.0063	0.0044	0.0814	0.0211	0.0412	0.0265	0.0267	0.0264	0.0023	0.0428	0.0298	0.1423	0.0041	0.0431	0.1135	0.0234	0.0239	0.0033	0.0026	0.018	0.0169	0.1201	0.0316	0.1006	0.0387	0.0026
2	rs430350	183716900	0.91	0.473491286898298	0.99	0.493036143459036	0.11898677620333	0.301927843427044	0.0063	0.0043	0.0813	0.0211	0.0412	0.0265	0.0267	0.0266	0.0023	0.0425	0.0298	0.1424	0.0042	0.0433	0.1136	0.0234	0.0239	0.0033	0.0026	0.0179	0.0169	0.1206	0.0316	0.1005	0.0388	0.0026
2	rs10931046	183725221	0.91	0.473491286898298	0.99	0.493036143459036	0.118958096539025	0.303835793958286	0.0063	0.0043	0.0813	0.0211	0.0411	0.0265	0.0267	0.0266	0.0023	0.0424	0.0298	0.1425	0.0042	0.0433	0.1134	0.0234	0.0239	0.0033	0.0026	0.018	0.0169	0.1206	0.0317	0.1005	0.0388	0.0026
2	rs10206992	183730527	0.91	0.473491286898298	0.99	0.493036143459036	0.112335445998431	0.310782146355077	0.0063	0.0043	0.0812	0.0211	0.0411	0.0265	0.0266	0.0266	0.0023	0.0424	0.0297	0.1424	0.0041	0.0428	0.1135	0.0235	0.0238	0.0033	0.0026	0.018	0.017	0.1208	0.0317	0.101	0.0388	0.0026
2	rs36077496	183731193	0.91	0.473491286898298	0.99	0.493036143459036	0.11065439755998	0.314031705047368	0.0064	0.0043	0.0812	0.0211	0.041	0.0265	0.0266	0.0266	0.0023	0.0424	0.0297	0.1424	0.0041	0.0427	0.1135	0.0235	0.0238	0.0033	0.0026	0.018	0.017	0.1209	0.0317	0.1011	0.0388	0.0026
2	rs35100533	183732967	0.91	0.473491286898298	0.99	0.493036143459036	0.10950603785273	0.314755190716147	0.0064	0.0043	0.0813	0.021	0.041	0.0264	0.0266	0.0266	0.0022	0.0423	0.0297	0.1423	0.0042	0.0425	0.1136	0.0235	0.0237	0.0033	0.0026	0.018	0.0169	0.1211	0.0317	0.1013	0.0388	0.0026
2	rs75801379	183745744	0.91	0.473491286898298	0.99	0.493036143459036	0.108853154501721	0.315117118608855	0.0064	0.0044	0.0813	0.021	0.0409	0.0263	0.0267	0.0266	0.0022	0.0422	0.0296	0.1423	0.0042	0.0421	0.1137	0.0235	0.0236	0.0033	0.0026	0.0181	0.0169	0.1215	0.0317	0.1015	0.0388	0.0026
2	rs12615958	183747546	0.91	0.473491286898298	0.99	0.493036143459036	0.10923370963406	0.313429177770568	0.0064	0.0044	0.0813	0.021	0.0409	0.0262	0.0267	0.0267	0.0022	0.0422	0.0296	0.1423	0.0042	0.0421	0.1137	0.0235	0.0236	0.0033	0.0026	0.0181	0.0169	0.1216	0.0317	0.1016	0.0388	0.0026
2	rs10177746	183755369	0.91	0.473491286898298	0.99	0.493036143459036	0.112529353643029	0.308381560662893	0.0064	0.0044	0.0812	0.0209	0.0408	0.0261	0.0268	0.0266	0.0023	0.0421	0.0296	0.1424	0.0042	0.0422	0.1138	0.0235	0.0236	0.0033	0.0026	0.0181	0.0168	0.1217	0.0317	0.1015	0.039	0.0026
2	rs12693329	183759235	0.91	0.473491286898298	0.99	0.493036143459036	0.112197066706165	0.305149596986818	0.0065	0.0044	0.081	0.0209	0.0409	0.0261	0.0268	0.0266	0.0023	0.0421	0.0295	0.1424	0.0042	0.0422	0.1138	0.0235	0.0236	0.0033	0.0026	0.0181	0.0168	0.1218	0.0317	0.1014	0.039	0.0027
2	rs4666599	183764930	0.91	0.473491286898298	0.99	0.493036143459036	0.118642899356728	0.259643628469326	0.0069	0.0046	0.0819	0.0206	0.0411	0.0254	0.0266	0.0271	0.0022	0.0417	0.0289	0.1426	0.0042	0.0424	0.1132	0.0232	0.0232	0.0032	0.0027	0.018	0.0165	0.1236	0.0316	0.1007	0.0395	0.003
2	rs75693128	183766851	0.91	0.473491286898298	0.99	0.493036143459036	0.121992572338899	0.261921657587252	0.0069	0.0046	0.082	0.0206	0.0411	0.0254	0.0266	0.0271	0.0021	0.0416	0.0289	0.1426	0.0042	0.0424	0.1131	0.0232	0.0232	0.0032	0.0027	0.018	0.0165	0.1238	0.0315	0.1007	0.0395	0.003
2	rs72900782	183768201	0.91	0.473491286898298	0.99	0.493036143459036	0.125044218648249	0.262834610220234	0.0069	0.0046	0.0821	0.0205	0.0411	0.0253	0.0266	0.0271	0.0021	0.0416	0.029	0.1426	0.0042	0.0424	0.1131	0.0231	0.0232	0.0031	0.0027	0.018	0.0165	0.1239	0.0315	0.1007	0.0395	0.003
2	rs77056926	183772119	0.9	0.528487958927512	0.99	0.493036143459036	0.140739249316416	0.269828313292017	0.007	0.0046	0.0823	0.0205	0.0411	0.0252	0.0265	0.0272	0.002	0.0415	0.0289	0.1427	0.0042	0.0424	0.1129	0.0231	0.0232	0.0031	0.0027	0.0179	0.0164	0.1241	0.0315	0.1007	0.0396	0.0031
2	rs114372940	183794869	0.9	0.528487958927512	0.99	0.493036143459036	0.17582869338628	0.285272005136179	0.0071	0.0047	0.0826	0.0204	0.0412	0.025	0.0265	0.0274	0.0018	0.0414	0.0289	0.1428	0.0042	0.0424	0.1128	0.023	0.0233	0.003	0.0027	0.0179	0.0163	0.1244	0.0315	0.1007	0.0397	0.0031
2	rs12612383	183796408	0.9	0.528487958927512	0.99	0.493036143459036	0.176009718637259	0.286795616918561	0.0071	0.0047	0.0825	0.0204	0.0412	0.025	0.0265	0.0274	0.0018	0.0414	0.0289	0.1428	0.0042	0.0424	0.1128	0.023	0.0233	0.003	0.0027	0.0179	0.0163	0.1244	0.0315	0.1007	0.0397	0.0031
2	rs34254952	183802026	0.9	0.528487958927512	0.99	0.493036143459036	0.165933429166594	0.290321056829815	0.007	0.0047	0.0825	0.0204	0.0411	0.0251	0.0265	0.0274	0.0018	0.0414	0.029	0.1429	0.0042	0.0424	0.1129	0.023	0.0233	0.003	0.0026	0.0179	0.0163	0.1244	0.0315	0.1009	0.0396	0.003
2	rs75751697	183811562	0.9	0.528487958927512	0.99	0.493036143459036	0.170839381871014	0.292442589675527	0.0071	0.0047	0.0826	0.0204	0.0411	0.025	0.0265	0.0274	0.0017	0.0414	0.029	0.1429	0.0041	0.0423	0.1129	0.0229	0.0234	0.0029	0.0026	0.018	0.0163	0.1244	0.0314	0.1009	0.0396	0.003
2	rs1156272	183823543	0.9	0.528487958927512	0.99	0.493036143459036	0.184453533013096	0.323110535645805	0.0071	0.0047	0.0826	0.0204	0.0411	0.025	0.0265	0.0274	0.0017	0.0415	0.029	0.143	0.0041	0.0423	0.113	0.0229	0.0234	0.0029	0.0025	0.018	0.0163	0.1244	0.0314	0.1009	0.0396	0.0029
2	rs74578005	183826767	0.9	0.528487958927512	0.99	0.493036143459036	0.184900347750194	0.322745919414455	0.0071	0.0047	0.0827	0.0204	0.0411	0.025	0.0265	0.0274	0.0017	0.0416	0.029	0.143	0.0041	0.0423	0.113	0.0229	0.0234	0.0029	0.0025	0.0179	0.0163	0.1244	0.0314	0.1009	0.0396	0.0029
2	rs16823914	183859473	0.9	0.528487958927512	0.99	0.493036143459036	0.188384238257121	0.327861528287684	0.0071	0.0047	0.0827	0.0204	0.0411	0.025	0.0265	0.0274	0.0017	0.0416	0.0289	0.143	0.0041	0.0423	0.1131	0.0229	0.0234	0.0029	0.0025	0.0179	0.0163	0.1244	0.0314	0.1009	0.0396	0.0029
2	rs6434000	183871448	0.9	0.528487958927512	0.99	0.493036143459036	0.187744609533602	0.326763340541501	0.0071	0.0047	0.0827	0.0204	0.0411	0.025	0.0265	0.0274	0.0017	0.0416	0.0289	0.143	0.0041	0.0423	0.1131	0.0229	0.0234	0.0029	0.0025	0.0179	0.0163	0.1244	0.0314	0.1009	0.0396	0.0029
2	rs75258697	183883823	0.9	0.528487958927512	1	0.442785362986439	0.186169698546122	0.319954560854514	0.0071	0.0047	0.0827	0.0204	0.0411	0.025	0.0265	0.0274	0.0017	0.0416	0.0289	0.143	0.0041	0.0423	0.1131	0.0229	0.0234	0.0029	0.0025	0.0179	0.0163	0.1244	0.0314	0.1009	0.0396	0.0029
2	rs116424853	183898692	0.9	0.528487958927512	1	0.442785362986439	0.156709586080875	0.279202439070719	0.0071	0.0047	0.0827	0.0203	0.0411	0.0249	0.0264	0.0274	0.0017	0.0415	0.0289	0.143	0.0041	0.0423	0.113	0.0229	0.0234	0.0029	0.0025	0.0179	0.0162	0.1245	0.0314	0.1009	0.0395	0.0029
2	rs79929074	183901592	0.9	0.528487958927512	1	0.442785362986439	0.151317104182504	0.264549066928429	0.0071	0.0047	0.0827	0.0203	0.0412	0.0249	0.0264	0.0274	0.0017	0.0415	0.0289	0.143	0.0041	0.0423	0.113	0.0229	0.0234	0.0029	0.0025	0.0179	0.0162	0.1246	0.0315	0.1009	0.0395	0.0029
2	rs71427869	183901677	0.9	0.528487958927512	1	0.442785362986439	0.15108517758694	0.264549066928429	0.0071	0.0047	0.0827	0.0203	0.0412	0.0249	0.0264	0.0274	0.0017	0.0415	0.0289	0.143	0.0041	0.0423	0.113	0.0229	0.0234	0.0029	0.0025	0.0179	0.0162	0.1246	0.0315	0.1009	0.0395	0.0029
2	rs77039100	183906340	0.9	0.528487958927512	1	0.442785362986439	0.145614499501498	0.264320271843822	0.0071	0.0047	0.0828	0.0203	0.0412	0.0249	0.0264	0.0274	0.0017	0.0415	0.0289	0.143	0.0041	0.0424	0.113	0.0228	0.0233	0.0029	0.0025	0.0179	0.0162	0.1246	0.0315	0.1009	0.0395	0.0029
2	rs79864047	183925091	0.9	0.528487958927512	1	0.442785362986439	0.128622448968656	0.261921657587252	0.0071	0.0048	0.0829	0.0201	0.0412	0.0249	0.0263	0.0274	0.0018	0.0412	0.0289	0.143	0.0042	0.0424	0.1129	0.0229	0.0233	0.0029	0.0025	0.0179	0.0162	0.1249	0.0315	0.1008	0.0395	0.0029
2	rs17704284	183939618	0.9	0.528487958927512	1	0.442785362986439	0.0840272016487738	0.270519294909564	0.0074	0.0051	0.0839	0.0192	0.0408	0.0248	0.026	0.0274	0.002	0.0395	0.0291	0.1433	0.0043	0.0426	0.1128	0.0229	0.0233	0.0029	0.0022	0.0178	0.0158	0.1264	0.0319	0.1007	0.0397	0.0028
2	rs16823715	183945032	0.9	0.528487958927512	1	0.442785362986439	0.0834056502639493	0.273751096270403	0.0074	0.0051	0.084	0.0191	0.0408	0.0248	0.0259	0.0274	0.002	0.0393	0.0291	0.1433	0.0043	0.0426	0.1128	0.0229	0.0233	0.0029	0.0022	0.0178	0.0158	0.1266	0.0319	0.1007	0.0397	0.0028
2	rs10460315	183957935	0.9	0.528487958927512	0.99	0.493036143459036	0.0858393726433964	0.297055244751062	0.0074	0.0051	0.0842	0.019	0.0408	0.0248	0.0259	0.0274	0.0021	0.039	0.0292	0.1434	0.0043	0.0426	0.1128	0.0229	0.0233	0.0029	0.0022	0.0177	0.0158	0.1269	0.0319	0.1007	0.0397	0.0028
2	rs6750185	183979483	0.9	0.528487958927512	0.99	0.493036143459036	0.0861203580406458	0.27908610919341	0.0075	0.0052	0.0844	0.0187	0.0405	0.0248	0.0258	0.0273	0.0021	0.0385	0.0292	0.1437	0.0043	0.0426	0.1131	0.0228	0.0233	0.0028	0.0022	0.0176	0.0157	0.1272	0.032	0.1011	0.0396	0.0028
2	rs16824004	183985969	0.9	0.528487958927512	0.98	0.546929419532092	0.0880560924913025	0.27236458532069	0.0076	0.0052	0.0845	0.0186	0.0405	0.0248	0.0257	0.0273	0.0021	0.0384	0.0292	0.1437	0.0043	0.0426	0.1131	0.0228	0.0233	0.0028	0.0022	0.0176	0.0157	0.1273	0.0321	0.1012	0.0395	0.0028
2	rs12612008	183989637	0.9	0.528487958927512	0.98	0.546929419532092	0.0869432402552547	0.279318783831548	0.0076	0.0052	0.0845	0.0186	0.0405	0.0248	0.0257	0.0272	0.0021	0.0384	0.0292	0.1437	0.0043	0.0426	0.1131	0.0228	0.0233	0.0028	0.0022	0.0176	0.0157	0.1273	0.0321	0.1012	0.0395	0.0028
2	rs9917390	183998817	0.9	0.528487958927512	0.98	0.546929419532092	0.0722352539835287	0.251044388737988	0.008	0.0053	0.0843	0.0182	0.0406	0.0246	0.0254	0.0272	0.0023	0.0379	0.0292	0.1438	0.0043	0.0425	0.113	0.0226	0.0233	0.0033	0.0022	0.0174	0.0157	0.1271	0.033	0.1016	0.0394	0.0027
2	rs116391940	183999225	0.9	0.528487958927512	0.98	0.546929419532092	0.0734772397943387	0.248908903717352	0.008	0.0053	0.0843	0.0182	0.0406	0.0246	0.0254	0.0272	0.0023	0.0378	0.0292	0.1438	0.0043	0.0425	0.113	0.0226	0.0233	0.0033	0.0022	0.0174	0.0157	0.1272	0.033	0.1016	0.0394	0.0027
2	rs2176232	184001854	0.9	0.528487958927512	0.98	0.546929419532092	0.0826043188838564	0.254880141437348	0.008	0.0053	0.0843	0.0181	0.0405	0.0246	0.0254	0.0272	0.0023	0.0378	0.0292	0.1438	0.0043	0.0424	0.113	0.0226	0.0233	0.0033	0.0022	0.0174	0.0156	0.1274	0.033	0.1016	0.0395	0.0027
2	rs2675098	184005606	0.9	0.528487958927512	0.98	0.546929419532092	0.0861437998844232	0.259188771051762	0.008	0.0053	0.0844	0.0181	0.0405	0.0246	0.0254	0.0272	0.0023	0.0378	0.0292	0.1438	0.0043	0.0424	0.113	0.0226	0.0233	0.0033	0.0022	0.0174	0.0156	0.1275	0.033	0.1016	0.0395	0.0027
2	rs114252768	184014965	0.9	0.528487958927512	0.98	0.546929419532092	0.0798050296895221	0.268218156124282	0.008	0.0053	0.0843	0.018	0.0405	0.0244	0.0252	0.0273	0.0023	0.0377	0.0293	0.1438	0.0044	0.0423	0.113	0.0225	0.0232	0.0033	0.0022	0.0174	0.0155	0.1278	0.0331	0.1017	0.0395	0.0028
2	rs74849582	184025875	0.9	0.528487958927512	0.98	0.546929419532092	0.0791370608746332	0.262035722368887	0.0081	0.0054	0.0843	0.0179	0.0405	0.0244	0.0251	0.0273	0.0023	0.0376	0.0293	0.1438	0.0045	0.0423	0.113	0.0224	0.0231	0.0033	0.0022	0.0173	0.0155	0.128	0.0332	0.1018	0.0396	0.0028
2	rs115933264	184027033	0.9	0.528487958927512	0.98	0.546929419532092	0.0793593163939492	0.263748554311803	0.0081	0.0054	0.0843	0.0179	0.0405	0.0244	0.0251	0.0273	0.0023	0.0376	0.0293	0.1438	0.0045	0.0423	0.113	0.0224	0.0231	0.0033	0.0022	0.0173	0.0155	0.128	0.0332	0.1018	0.0396	0.0028
2	rs6434007	184028529	0.9	0.528487958927512	0.98	0.546929419532092	0.0794705943994427	0.2668404056607	0.0081	0.0054	0.0843	0.0179	0.0406	0.0244	0.0251	0.0272	0.0023	0.0375	0.0293	0.1437	0.0045	0.0423	0.113	0.0224	0.0231	0.0033	0.0022	0.0173	0.0155	0.128	0.0332	0.1018	0.0396	0.0028
2	rs1882444	184036470	0.9	0.528487958927512	0.98	0.546929419532092	0.0776802096738393	0.261237595115044	0.0081	0.0054	0.0842	0.0179	0.0406	0.0245	0.0251	0.0272	0.0023	0.0375	0.0294	0.1437	0.0045	0.0423	0.113	0.0224	0.0231	0.0033	0.0022	0.0173	0.0155	0.1279	0.0332	0.1019	0.0396	0.0028
2	rs79511374	184045550	0.9	0.528487958927512	0.98	0.546929419532092	0.0698538046216227	0.238208322460195	0.0081	0.0054	0.0842	0.0178	0.0407	0.0244	0.0251	0.0271	0.0023	0.0373	0.0294	0.1437	0.0045	0.0423	0.113	0.0224	0.023	0.0033	0.0022	0.0174	0.0155	0.1281	0.0332	0.102	0.0395	0.0028
2	rs6735968	184045757	0.9	0.528487958927512	0.98	0.546929419532092	0.0737527456120108	0.238097650956508	0.0081	0.0054	0.0842	0.0178	0.0406	0.0245	0.0252	0.0272	0.0023	0.0374	0.0294	0.1436	0.0045	0.0423	0.113	0.0224	0.023	0.0033	0.0022	0.0174	0.0155	0.1281	0.0332	0.1019	0.0395	0.0028
2	rs72898507	184058088	0.9	0.528487958927512	0.98	0.546929419532092	0.0726547276300641	0.238319010462656	0.0081	0.0054	0.0841	0.0178	0.0406	0.0245	0.0252	0.0272	0.0023	0.0373	0.0294	0.1436	0.0045	0.0423	0.113	0.0224	0.023	0.0033	0.0022	0.0174	0.0155	0.1281	0.0332	0.1019	0.0396	0.0028
2	rs75036164	184074663	0.89	0.587533376708783	0.98	0.546929419532092	0.0581511878750602	0.237765735486147	0.0082	0.0055	0.0841	0.0178	0.0406	0.0243	0.0249	0.0269	0.0026	0.0372	0.0293	0.1436	0.0047	0.0418	0.1136	0.0222	0.023	0.0035	0.0023	0.0173	0.0153	0.1274	0.0335	0.1026	0.0397	0.0029
2	rs6740639	184077474	0.89	0.587533376708783	0.98	0.546929419532092	0.0510375912959702	0.285272005136179	0.0083	0.0057	0.084	0.0177	0.0407	0.0239	0.0246	0.0265	0.0029	0.0369	0.0291	0.1436	0.0049	0.0408	0.1146	0.0219	0.023	0.0039	0.0025	0.0172	0.0149	0.1264	0.034	0.1037	0.0397	0.0031
2	rs62188074	184078409	0.89	0.587533376708783	0.99	0.493036143459036	0.0473066795319212	0.270173735640947	0.0084	0.0057	0.0842	0.0175	0.0408	0.0236	0.0242	0.0265	0.0032	0.0365	0.0293	0.1432	0.0051	0.0407	0.1149	0.0219	0.0229	0.0041	0.0026	0.017	0.0145	0.1263	0.0345	0.1041	0.0398	0.0031
2	rs17707584	184091944	0.88	0.650722301593725	0.98	0.546929419532092	0.0603011425237761	0.222877072589511	0.0084	0.0058	0.0846	0.0173	0.0406	0.023	0.0239	0.0262	0.0034	0.0362	0.0293	0.1429	0.0052	0.042	0.1153	0.0219	0.0229	0.0043	0.0026	0.0168	0.0136	0.1263	0.0346	0.1044	0.0399	0.0032
2	rs76771486	184094402	0.88	0.650722301593725	0.98	0.546929419532092	0.0611606297051143	0.224503833117382	0.0084	0.0058	0.0846	0.0172	0.0406	0.023	0.0239	0.0262	0.0034	0.0362	0.0293	0.1429	0.0052	0.0419	0.1152	0.0219	0.0229	0.0044	0.0026	0.0168	0.0136	0.1262	0.0347	0.1044	0.04	0.0033
2	rs11884119	184100581	0.88	0.650722301593725	0.98	0.546929419532092	0.0558404394844683	0.213732330589478	0.0084	0.0058	0.0847	0.0172	0.0406	0.023	0.0239	0.0262	0.0034	0.0361	0.0294	0.1429	0.0052	0.0418	0.1151	0.0218	0.0228	0.0044	0.0026	0.0168	0.0136	0.126	0.0346	0.1045	0.0405	0.0033
2	rs12151586	184113542	0.88	0.650722301593725	0.98	0.546929419532092	0.0492293840813924	0.199053962880584	0.0083	0.0058	0.0846	0.0172	0.0408	0.023	0.0238	0.0263	0.0035	0.0357	0.0295	0.143	0.0052	0.0415	0.1149	0.0218	0.0227	0.0044	0.0026	0.0167	0.0135	0.1258	0.0347	0.1049	0.041	0.0032
2	rs17708224	184114645	0.88	0.650722301593725	0.98	0.546929419532092	0.050688990250798	0.199575892062304	0.0083	0.0058	0.0846	0.0172	0.0408	0.023	0.0239	0.0263	0.0035	0.0357	0.0294	0.143	0.0052	0.0415	0.1149	0.0218	0.0227	0.0044	0.0026	0.0167	0.0135	0.1258	0.0347	0.105	0.041	0.0032
2	rs9679439	184121030	0.88	0.650722301593725	0.98	0.546929419532092	0.0490023956845117	0.193343225549976	0.0083	0.0058	0.0847	0.0172	0.0409	0.023	0.0238	0.0263	0.0035	0.0358	0.0294	0.1424	0.0051	0.0417	0.115	0.0217	0.0227	0.0045	0.0026	0.0168	0.0135	0.1257	0.0348	0.1051	0.0412	0.0034
2	rs76187613	184121974	0.88	0.650722301593725	0.98	0.546929419532092	0.048534456363269	0.191589483714304	0.0083	0.0058	0.0847	0.0172	0.0409	0.0229	0.0238	0.0263	0.0035	0.0358	0.0294	0.1424	0.0051	0.0417	0.115	0.0217	0.0227	0.0045	0.0026	0.0168	0.0135	0.1258	0.0348	0.1051	0.0412	0.0034
2	rs11899463	184126576	0.88	0.650722301593725	0.98	0.546929419532092	0.0493594098875003	0.189841171687917	0.0083	0.0057	0.0847	0.0172	0.0409	0.0229	0.0237	0.0264	0.0035	0.0359	0.0293	0.1422	0.0051	0.0417	0.115	0.0216	0.0227	0.0045	0.0026	0.0168	0.0136	0.1258	0.0347	0.1051	0.0412	0.0034
2	rs6733582	184130272	0.88	0.650722301593725	0.98	0.546929419532092	0.0520424708630525	0.188098317716734	0.0083	0.0057	0.0847	0.0172	0.0409	0.023	0.0237	0.0264	0.0036	0.0359	0.0293	0.1421	0.0051	0.0418	0.1151	0.0215	0.0227	0.0045	0.0026	0.0168	0.0136	0.1258	0.0347	0.1051	0.0412	0.0034
2	rs4274569	184139076	0.88	0.650722301593725	0.98	0.546929419532092	0.0561059312020242	0.18330847945307	0.0082	0.0057	0.0849	0.0172	0.0409	0.0231	0.0237	0.0263	0.0035	0.0359	0.0292	0.1424	0.0051	0.0418	0.1151	0.0214	0.0227	0.0045	0.0025	0.0167	0.0134	0.1262	0.0346	0.105	0.0412	0.0035
2	rs994545	184140295	0.88	0.650722301593725	0.98	0.546929419532092	0.0614238106760908	0.182902789551251	0.0083	0.0057	0.0849	0.0171	0.0409	0.0231	0.0238	0.0263	0.0036	0.0359	0.0292	0.1424	0.0051	0.0418	0.1152	0.0214	0.0228	0.0041	0.0025	0.0167	0.0135	0.1259	0.0346	0.1051	0.0412	0.0035
2	rs16824240	184141374	0.89	0.587533376708783	0.98	0.546929419532092	0.0640774567178231	0.1696904163356	0.0082	0.0056	0.0849	0.017	0.0409	0.0231	0.0236	0.0263	0.0036	0.0359	0.0293	0.1427	0.005	0.042	0.1153	0.0211	0.0227	0.0043	0.0024	0.0166	0.0135	0.1259	0.0346	0.1053	0.0411	0.0035
2	rs10176594	184143715	0.89	0.587533376708783	0.98	0.546929419532092	0.0544386326366099	0.167915531392717	0.0081	0.0053	0.0854	0.0172	0.0413	0.0231	0.0229	0.0263	0.0039	0.0357	0.0297	0.1433	0.0047	0.043	0.1168	0.0201	0.0222	0.0052	0.0028	0.0168	0.0133	0.1227	0.0348	0.1057	0.0405	0.0039
2	rs1462527	184144977	0.88	0.650722301593725	0.98	0.546929419532092	0.0735195818228625	0.0997717665171424	0.0078	0.0053	0.0864	0.0167	0.042	0.0214	0.0217	0.026	0.0042	0.0355	0.03	0.1443	0.0042	0.0442	0.119	0.0191	0.0209	0.0057	0.0028	0.0165	0.0132	0.1224	0.0348	0.107	0.0398	0.0037
2	rs1462526	184145116	0.88	0.650722301593725	0.98	0.546929419532092	0.0843969197671632	0.0960662935999257	0.0076	0.0053	0.0865	0.0166	0.042	0.0214	0.0216	0.0261	0.0042	0.0355	0.0301	0.1445	0.0042	0.0443	0.1193	0.019	0.0209	0.0057	0.0028	0.0164	0.0132	0.1225	0.0348	0.1069	0.0395	0.0037
2	rs62188105	184146870	0.87	0.718142804220985	0.98	0.546929419532092	0.132170252797856	0.059089864750233	0.0071	0.0052	0.0899	0.0161	0.0421	0.0202	0.0203	0.0254	0.0043	0.0352	0.0308	0.146	0.0037	0.0455	0.1205	0.0175	0.0199	0.0056	0.0026	0.0168	0.0135	0.1217	0.0345	0.1086	0.038	0.0035
2	rs79655746	184149420	0.87	0.718142804220985	0.98	0.546929419532092	0.142811937077549	0.0635475851875955	0.0068	0.0052	0.0914	0.0159	0.0424	0.02	0.02	0.025	0.0042	0.0352	0.0311	0.1468	0.0037	0.0454	0.1206	0.0169	0.0195	0.0054	0.0026	0.0167	0.0133	0.1216	0.0346	0.1088	0.0377	0.0034
2	rs1113451	184150220	0.86	0.789876638244022	0.98	0.546929419532092	0.134691549671346	0.0414942138465787	0.0068	0.0052	0.0917	0.0159	0.0425	0.02	0.02	0.0249	0.0042	0.0353	0.0313	0.1472	0.0036	0.0454	0.1207	0.0168	0.0195	0.0053	0.0026	0.0168	0.0132	0.1214	0.0345	0.1089	0.0377	0.0033
2	rs56812272	184152097	0.86	0.789876638244022	0.98	0.546929419532092	0.13730412553141	0.0414381110616784	0.0068	0.0052	0.0918	0.0159	0.0425	0.0199	0.02	0.0249	0.0042	0.0353	0.0312	0.1473	0.0036	0.0454	0.1208	0.0167	0.0195	0.0053	0.0026	0.0168	0.0131	0.1215	0.0345	0.1089	0.0377	0.0033
2	rs116223772	184156531	0.86	0.789876638244022	0.98	0.546929419532092	0.128291894068538	0.039221999549062	0.0068	0.0052	0.0919	0.0159	0.0426	0.0199	0.0199	0.0249	0.0042	0.0353	0.0313	0.1473	0.0036	0.0454	0.1208	0.0168	0.0193	0.0053	0.0026	0.0168	0.0131	0.1215	0.0346	0.1089	0.0377	0.0033
2	rs73050584	184158364	0.86	0.789876638244022	0.98	0.546929419532092	0.128442082436539	0.0386221989422555	0.0068	0.0052	0.0921	0.0158	0.0427	0.0199	0.0199	0.0249	0.0042	0.0353	0.0313	0.1472	0.0037	0.0455	0.1209	0.0168	0.0193	0.0053	0.0026	0.0168	0.0131	0.1215	0.0346	0.1088	0.0376	0.0033
2	rs72900558	184158568	0.86	0.789876638244022	0.97	0.604552021827049	0.128532246543876	0.0386221989422555	0.0068	0.0052	0.0921	0.0158	0.0427	0.0199	0.0199	0.0249	0.0042	0.0353	0.0313	0.1472	0.0037	0.0455	0.1209	0.0168	0.0193	0.0053	0.0026	0.0168	0.0131	0.1215	0.0346	0.1088	0.0376	0.0033
2	rs114680334	184162775	0.87	0.718142804220985	0.97	0.604552021827049	0.131620638411964	0.041046344365315	0.0068	0.0053	0.0924	0.0158	0.0426	0.0199	0.0199	0.0249	0.0042	0.0354	0.0312	0.1472	0.0037	0.0455	0.1209	0.0167	0.0192	0.0053	0.0026	0.0168	0.0131	0.1214	0.0346	0.1087	0.0376	0.0033
2	rs56080143	184171554	0.87	0.718142804220985	0.97	0.604552021827049	0.14326073246988	0.0456808493126426	0.0068	0.0053	0.0929	0.0156	0.0425	0.0199	0.02	0.0249	0.0042	0.0354	0.0311	0.1474	0.0037	0.0454	0.1211	0.0166	0.0189	0.0053	0.0026	0.0169	0.0132	0.1214	0.0345	0.1085	0.0374	0.0033
2	rs16824271	184180732	0.86	0.789876638244022	0.97	0.604552021827049	0.172445499860599	0.0548980311015246	0.0069	0.0054	0.0935	0.0155	0.0422	0.02	0.0202	0.0249	0.0042	0.0356	0.0309	0.1477	0.0038	0.0454	0.1213	0.0165	0.0186	0.0053	0.0026	0.0169	0.0132	0.1213	0.0345	0.1082	0.0372	0.0032
2	rs7559989	184181744	0.87	0.718142804220985	0.97	0.604552021827049	0.174168323633269	0.0578509020105785	0.0069	0.0054	0.0936	0.0155	0.0422	0.0199	0.0201	0.0249	0.0042	0.0356	0.0308	0.1477	0.0038	0.0454	0.1214	0.0165	0.0186	0.0053	0.0026	0.0169	0.0132	0.1213	0.0345	0.1082	0.0372	0.0032
2	rs12476985	184183623	0.87	0.718142804220985	0.97	0.604552021827049	0.167794214232504	0.056301984089823	0.0069	0.0054	0.0937	0.0155	0.0423	0.0199	0.0201	0.0249	0.0042	0.0356	0.0308	0.1478	0.0038	0.0454	0.1214	0.0165	0.0185	0.0053	0.0026	0.0169	0.0132	0.1213	0.0345	0.1083	0.0371	0.0032
2	rs79290627	184185907	0.87	0.718142804220985	0.97	0.604552021827049	0.166564035444687	0.056301984089823	0.0069	0.0054	0.0937	0.0155	0.0423	0.0199	0.02	0.0249	0.0042	0.0357	0.0308	0.1478	0.0038	0.0454	0.1215	0.0165	0.0184	0.0052	0.0026	0.0169	0.0133	0.1213	0.0345	0.1083	0.0371	0.0032
2	rs576301	184191329	0.87	0.718142804220985	0.97	0.604552021827049	0.16138609296367	0.053258562144801	0.0069	0.0054	0.0936	0.0155	0.0424	0.0199	0.02	0.0248	0.0042	0.0358	0.0307	0.1478	0.0038	0.0453	0.1218	0.0165	0.0183	0.0052	0.0026	0.0169	0.0133	0.1212	0.0344	0.1084	0.037	0.0032
2	rs111831113	184191606	0.87	0.718142804220985	0.97	0.604552021827049	0.159191385698727	0.0530082457957203	0.0069	0.0054	0.0936	0.0155	0.0424	0.0199	0.02	0.0247	0.0042	0.0358	0.0307	0.1478	0.0038	0.0453	0.1219	0.0165	0.0183	0.0052	0.0026	0.0169	0.0134	0.1212	0.0344	0.1084	0.037	0.0032
2	rs114883151	184194846	0.87	0.718142804220985	0.97	0.604552021827049	0.155191140438552	0.0517024860776062	0.0069	0.0054	0.0936	0.0155	0.0425	0.0199	0.0199	0.0247	0.0042	0.0358	0.0307	0.1479	0.0039	0.0453	0.1219	0.0165	0.0182	0.0051	0.0026	0.0169	0.0134	0.1211	0.0344	0.1084	0.0369	0.0031
2	rs116779036	184202311	0.87	0.718142804220985	0.97	0.604552021827049	0.155460449307138	0.0508398538774905	0.0069	0.0054	0.0936	0.0155	0.0426	0.0198	0.0198	0.0245	0.0041	0.036	0.0307	0.1481	0.0039	0.0455	0.122	0.0167	0.0179	0.0051	0.0025	0.017	0.0134	0.121	0.0345	0.1085	0.0367	0.0031
2	rs72900582	184202792	0.87	0.718142804220985	0.97	0.604552021827049	0.154922107001269	0.0521982510585336	0.007	0.0054	0.0936	0.0155	0.0426	0.0198	0.0198	0.0245	0.0041	0.036	0.0307	0.1482	0.0039	0.0454	0.122	0.0167	0.0179	0.0051	0.0025	0.017	0.0134	0.121	0.0344	0.1086	0.0367	0.0031
2	rs444319	184207690	0.87	0.718142804220985	0.97	0.604552021827049	0.166318633646058	0.045739439008876	0.007	0.0055	0.0935	0.0155	0.0427	0.0199	0.0196	0.0243	0.0041	0.0361	0.0308	0.1485	0.004	0.0456	0.122	0.0168	0.0176	0.005	0.0025	0.0171	0.0135	0.1207	0.0345	0.1087	0.0365	0.003
2	rs7583641	184211264	0.87	0.718142804220985	0.97	0.604552021827049	0.185534399379347	0.0380805533671261	0.0069	0.0054	0.0936	0.0155	0.0428	0.0199	0.0195	0.0242	0.0041	0.0361	0.031	0.1484	0.004	0.0458	0.1222	0.0168	0.0176	0.0049	0.0025	0.0171	0.0135	0.1207	0.0345	0.1087	0.0365	0.0029
2	rs17760016	184218309	0.87	0.718142804220985	0.97	0.604552021827049	0.313783175291198	0.0319538013725012	0.0064	0.0054	0.0943	0.0155	0.0421	0.0197	0.0199	0.0236	0.0042	0.036	0.0309	0.1483	0.0041	0.0454	0.1237	0.0171	0.0176	0.0047	0.0024	0.0171	0.0133	0.1203	0.0345	0.1088	0.0371	0.0026
2	rs435536	184220831	0.87	0.718142804220985	0.97	0.604552021827049	0.330056359319599	0.0332106743263381	0.0063	0.0054	0.0943	0.0154	0.0421	0.0197	0.0199	0.0236	0.0043	0.0361	0.0309	0.1481	0.0041	0.0454	0.1238	0.0172	0.0176	0.0047	0.0024	0.0171	0.0133	0.1203	0.0344	0.1088	0.037	0.0026
2	rs77209916	184222947	0.87	0.718142804220985	0.97	0.604552021827049	0.32933987384422	0.0331093022106909	0.0063	0.0054	0.0942	0.0154	0.0422	0.0197	0.0199	0.0236	0.0043	0.0361	0.0309	0.1481	0.0041	0.0454	0.1239	0.0172	0.0176	0.0047	0.0024	0.0171	0.0133	0.1204	0.0344	0.1089	0.037	0.0026
2	rs62195414	184222951	0.87	0.718142804220985	0.97	0.604552021827049	0.32933987384422	0.0331093022106909	0.0063	0.0054	0.0942	0.0154	0.0422	0.0197	0.0199	0.0236	0.0043	0.0361	0.0309	0.1481	0.0041	0.0454	0.1239	0.0172	0.0176	0.0047	0.0024	0.0171	0.0133	0.1204	0.0344	0.1089	0.037	0.0026
2	rs17357089	184227770	0.87	0.718142804220985	0.97	0.604552021827049	0.329902758335925	0.0332106743263381	0.0063	0.0054	0.0942	0.0154	0.0422	0.0197	0.0199	0.0236	0.0042	0.0361	0.0308	0.1481	0.0041	0.0454	0.1239	0.0172	0.0176	0.0047	0.0024	0.0171	0.0133	0.1204	0.0343	0.1089	0.037	0.0026
2	rs114595933	184231249	0.87	0.718142804220985	0.97	0.604552021827049	0.327552215129134	0.0334647283977128	0.0063	0.0054	0.0942	0.0154	0.0422	0.0197	0.0199	0.0236	0.0042	0.0361	0.0308	0.148	0.0041	0.0454	0.1239	0.0172	0.0176	0.0047	0.0024	0.0171	0.0133	0.1204	0.0343	0.1089	0.037	0.0026
2	rs115829980	184240176	0.87	0.718142804220985	0.97	0.604552021827049	0.322118617804546	0.0334138463367034	0.0064	0.0054	0.0942	0.0154	0.0422	0.0196	0.0199	0.0236	0.0042	0.0362	0.0308	0.148	0.0041	0.0455	0.1239	0.0172	0.0176	0.0047	0.0024	0.0171	0.0133	0.1205	0.0342	0.1089	0.0369	0.0026
2	rs115965509	184242490	0.87	0.718142804220985	0.97	0.604552021827049	0.321411199175095	0.0332106743263381	0.0064	0.0054	0.0942	0.0154	0.0422	0.0196	0.0199	0.0236	0.0042	0.0362	0.0308	0.148	0.0041	0.0455	0.1239	0.0172	0.0176	0.0047	0.0024	0.0171	0.0133	0.1205	0.0342	0.1089	0.037	0.0026
2	rs115127562	184261875	0.87	0.718142804220985	0.97	0.604552021827049	0.318589678798647	0.0334138463367034	0.0063	0.0054	0.0942	0.0154	0.0422	0.0196	0.0199	0.0235	0.0042	0.0362	0.0307	0.1479	0.0041	0.0454	0.1239	0.0172	0.0176	0.0047	0.0024	0.0172	0.0134	0.1205	0.0342	0.109	0.0371	0.0026
2	rs115414386	184271123	0.87	0.718142804220985	0.97	0.604552021827049	0.315331075526464	0.0324036979654317	0.0063	0.0054	0.0943	0.0154	0.0422	0.0195	0.0199	0.0235	0.0042	0.0363	0.0307	0.1479	0.0041	0.0453	0.1239	0.0172	0.0176	0.0047	0.0024	0.0172	0.0134	0.1206	0.0341	0.109	0.0373	0.0025
2	rs16824415	184274036	0.87	0.718142804220985	0.97	0.604552021827049	0.316131559696009	0.0318542192161454	0.0063	0.0054	0.0943	0.0154	0.0422	0.0195	0.0199	0.0235	0.0042	0.0363	0.0307	0.1479	0.0041	0.0453	0.1239	0.0172	0.0176	0.0047	0.0024	0.0173	0.0134	0.1206	0.0341	0.109	0.0373	0.0025
2	rs77209981	184277332	0.87	0.718142804220985	0.97	0.604552021827049	0.313533889396319	0.0305727652821174	0.0063	0.0054	0.0943	0.0154	0.0422	0.0195	0.0199	0.0235	0.0042	0.0364	0.0307	0.1477	0.0041	0.0453	0.1239	0.0172	0.0176	0.0047	0.0024	0.0173	0.0134	0.1206	0.0341	0.109	0.0373	0.0025
2	rs16824433	184287782	0.87	0.718142804220985	0.96	0.665984986819169	0.313434204246313	0.0321034439921945	0.0063	0.0054	0.0943	0.0154	0.0422	0.0195	0.0199	0.0235	0.0042	0.0364	0.0307	0.1477	0.0041	0.0452	0.1239	0.0172	0.0176	0.0047	0.0024	0.0173	0.0134	0.1206	0.0341	0.109	0.0373	0.0025
2	rs7590335	184328772	0.87	0.718142804220985	0.96	0.665984986819169	0.291958412742446	0.0370076710181459	0.0064	0.0055	0.0942	0.0153	0.0422	0.0194	0.0199	0.0234	0.0043	0.0365	0.0308	0.1474	0.0042	0.0451	0.1243	0.0173	0.0177	0.0048	0.0025	0.0173	0.0135	0.1203	0.0341	0.1087	0.0373	0.0026
2	rs76358879	184347066	0.87	0.718142804220985	0.96	0.665984986819169	0.182524518991912	0.120842998952587	0.0073	0.0061	0.094	0.0147	0.0421	0.0185	0.0196	0.0229	0.0046	0.0366	0.0312	0.1462	0.0057	0.0439	0.1254	0.0175	0.0169	0.005	0.0035	0.0166	0.0132	0.1213	0.0337	0.1069	0.0384	0.0032
2	rs78593123	184347302	0.87	0.718142804220985	0.96	0.665984986819169	0.183005678182872	0.120319413142363	0.0073	0.0061	0.094	0.0147	0.0421	0.0185	0.0196	0.0229	0.0046	0.0366	0.0312	0.1462	0.0057	0.0439	0.1254	0.0175	0.0169	0.005	0.0035	0.0166	0.0132	0.1213	0.0337	0.1069	0.0384	0.0032
2	rs61548163	184349492	0.87	0.718142804220985	0.96	0.665984986819169	0.191334997232554	0.117023328175156	0.0073	0.0061	0.094	0.0147	0.0421	0.0185	0.0196	0.0229	0.0046	0.0366	0.0312	0.1462	0.0057	0.0439	0.1254	0.0175	0.0169	0.005	0.0035	0.0166	0.0132	0.1213	0.0337	0.1069	0.0384	0.0032
2	rs76273343	184350162	0.88	0.650722301593725	0.96	0.665984986819169	0.190841380511699	0.119883745808456	0.0073	0.0061	0.094	0.0147	0.042	0.0185	0.0196	0.0229	0.0046	0.0366	0.0312	0.1462	0.0057	0.0439	0.1255	0.0175	0.0169	0.005	0.0035	0.0165	0.0132	0.1213	0.0337	0.1069	0.0384	0.0032
2	rs34351434	184352266	0.88	0.650722301593725	0.96	0.665984986819169	0.192324418804413	0.115645883994281	0.0073	0.0061	0.094	0.0147	0.042	0.0185	0.0196	0.0229	0.0046	0.0366	0.0311	0.1462	0.0057	0.044	0.1255	0.0175	0.0169	0.005	0.0035	0.0165	0.0132	0.1214	0.0336	0.1069	0.0384	0.0032
2	rs116443042	184352770	0.88	0.650722301593725	0.96	0.665984986819169	0.18744403943167	0.116075670936253	0.0073	0.0061	0.094	0.0147	0.042	0.0185	0.0195	0.0229	0.0046	0.0366	0.0311	0.1462	0.0057	0.044	0.1255	0.0175	0.0169	0.005	0.0035	0.0165	0.0132	0.1214	0.0336	0.1069	0.0385	0.0032
2	rs2196690	184353132	0.88	0.650722301593725	0.97	0.604552021827049	0.191259008723461	0.118580322134213	0.0073	0.0061	0.094	0.0147	0.042	0.0185	0.0195	0.0229	0.0046	0.0366	0.0311	0.1461	0.0058	0.044	0.1255	0.0175	0.0169	0.0049	0.0036	0.0165	0.0132	0.1214	0.0336	0.1069	0.0385	0.0033
2	rs1438018	184355309	0.88	0.650722301593725	0.97	0.604552021827049	0.257058534489753	0.162046727378136	0.0076	0.0062	0.0934	0.0146	0.0418	0.0186	0.0197	0.0228	0.0049	0.0366	0.0311	0.1456	0.006	0.0439	0.1257	0.0178	0.0169	0.0051	0.0038	0.0161	0.013	0.1214	0.0334	0.1065	0.0389	0.0034
2	rs57535438	184357714	0.87	0.718142804220985	0.97	0.604552021827049	0.192248205875249	0.355660053271068	0.0081	0.0063	0.0919	0.0145	0.0412	0.019	0.0198	0.0224	0.0052	0.0366	0.0324	0.1447	0.0066	0.0434	0.1253	0.018	0.0172	0.0055	0.0046	0.0152	0.0128	0.1211	0.0319	0.107	0.0398	0.004
2	rs13386843	184357890	0.87	0.718142804220985	0.97	0.604552021827049	0.210432050478868	0.371127511924022	0.0082	0.0063	0.0919	0.0144	0.0413	0.0191	0.0198	0.0224	0.0052	0.0367	0.0325	0.1451	0.0067	0.0435	0.1253	0.018	0.0172	0.0055	0.0047	0.0152	0.0128	0.1201	0.0318	0.107	0.0398	0.0041
2	rs17710017	184358796	0.87	0.718142804220985	0.97	0.604552021827049	0.136118509863764	0.457930804055189	0.0084	0.0063	0.0917	0.0149	0.0408	0.019	0.0198	0.022	0.005	0.0364	0.0327	0.1446	0.0066	0.0428	0.1252	0.0182	0.0175	0.0055	0.005	0.0149	0.0124	0.1216	0.0309	0.108	0.04	0.0043
2	rs4666631	184359095	0.87	0.718142804220985	0.96	0.665984986819169	0.134043117002527	0.454451375686498	0.0084	0.0063	0.0918	0.0149	0.0408	0.019	0.0198	0.0219	0.005	0.0364	0.0328	0.1446	0.0066	0.0426	0.1251	0.0182	0.0175	0.0055	0.005	0.0149	0.0125	0.1217	0.0309	0.1081	0.0399	0.0043
2	rs16824602	184359293	0.87	0.718142804220985	0.96	0.665984986819169	0.128562309761207	0.46598675417781	0.0084	0.0063	0.0918	0.015	0.0407	0.019	0.0198	0.0219	0.005	0.0364	0.0329	0.1446	0.0066	0.0426	0.1251	0.0182	0.0175	0.0056	0.005	0.0149	0.0125	0.1217	0.0308	0.1081	0.0399	0.0043
2	rs77878141	184361928	0.87	0.718142804220985	0.96	0.665984986819169	0.101284252444682	0.494057137409692	0.0084	0.0062	0.0917	0.0149	0.0407	0.0191	0.0198	0.0218	0.0049	0.0363	0.0335	0.1445	0.0066	0.0427	0.1249	0.0182	0.0175	0.0056	0.005	0.0148	0.0125	0.1217	0.0307	0.1084	0.0399	0.0043
2	rs76145038	184365369	0.87	0.718142804220985	0.96	0.665984986819169	0.0815812958912538	0.475025736722958	0.0084	0.0063	0.0916	0.0149	0.0408	0.0191	0.0199	0.0217	0.0048	0.0362	0.034	0.1444	0.0065	0.0428	0.1246	0.0182	0.0175	0.0055	0.005	0.0146	0.0126	0.1216	0.0305	0.1087	0.0399	0.0044
2	rs10931086	184378106	0.87	0.718142804220985	0.97	0.604552021827049	0.0689766629451975	0.439411207310356	0.0084	0.0063	0.0917	0.0149	0.0409	0.0192	0.0199	0.0216	0.0048	0.0363	0.0343	0.1445	0.0065	0.0429	0.1241	0.0183	0.0176	0.0055	0.005	0.0146	0.0126	0.1216	0.0305	0.1089	0.0399	0.0044
2	rs6731658	184381320	0.87	0.718142804220985	0.97	0.604552021827049	0.0670045399760528	0.433063402151992	0.0084	0.0063	0.0916	0.0149	0.0409	0.0192	0.0199	0.0216	0.0048	0.0363	0.0344	0.1445	0.0065	0.0428	0.1241	0.0183	0.0175	0.0055	0.005	0.0147	0.0126	0.1216	0.0305	0.1089	0.0399	0.0044
2	rs16824632	184381638	0.87	0.718142804220985	0.96	0.665984986819169	0.0691393049837623	0.443258249131736	0.0085	0.0063	0.0916	0.0149	0.0409	0.0192	0.0199	0.0216	0.0048	0.0362	0.0343	0.1445	0.0065	0.0428	0.1241	0.0183	0.0175	0.0055	0.005	0.0147	0.0125	0.1216	0.0305	0.1089	0.0399	0.0044
2	rs77816177	184386464	0.87	0.718142804220985	0.96	0.665984986819169	0.0568716664587141	0.458198741319616	0.0085	0.0063	0.0917	0.0149	0.041	0.0192	0.0198	0.0215	0.0048	0.0362	0.0345	0.1445	0.0064	0.0428	0.1242	0.0182	0.0175	0.0055	0.0049	0.0146	0.0126	0.1215	0.0305	0.109	0.0397	0.0045
2	rs6708507	184391617	0.87	0.718142804220985	0.96	0.665984986819169	0.0441862341791256	0.465179505784026	0.0085	0.0063	0.0916	0.0149	0.0415	0.0193	0.0197	0.0213	0.0047	0.0358	0.0346	0.1448	0.0062	0.0426	0.1244	0.0182	0.0175	0.0056	0.0049	0.0144	0.0126	0.122	0.0305	0.1092	0.0392	0.0046
2	rs113068737	184402123	0.87	0.718142804220985	0.97	0.604552021827049	0.029830684818809	0.400539281803551	0.0084	0.0063	0.0916	0.0148	0.0417	0.0193	0.0195	0.0215	0.0046	0.0358	0.0349	0.1445	0.0059	0.0426	0.1241	0.0182	0.0174	0.0056	0.0048	0.0144	0.0126	0.1224	0.0307	0.1093	0.0393	0.0046
2	rs79491164	184404720	0.87	0.718142804220985	0.96	0.665984986819169	0.0293735270078265	0.388699814719388	0.0084	0.0063	0.0916	0.0148	0.0418	0.0193	0.0195	0.0215	0.0046	0.0358	0.0349	0.1445	0.0059	0.0426	0.1241	0.0182	0.0174	0.0056	0.0048	0.0144	0.0126	0.1225	0.0307	0.1093	0.0393	0.0045
2	rs115341221	184405092	0.87	0.718142804220985	0.96	0.665984986819169	0.0293394407090197	0.387034799202471	0.0084	0.0063	0.0916	0.0148	0.0418	0.0193	0.0195	0.0215	0.0046	0.0358	0.0349	0.1445	0.0059	0.0426	0.1241	0.0182	0.0174	0.0056	0.0048	0.0144	0.0126	0.1225	0.0307	0.1093	0.0393	0.0045
2	rs62198889	184405847	0.87	0.718142804220985	0.96	0.665984986819169	0.0293507997051211	0.386394937848779	0.0084	0.0063	0.0916	0.0148	0.0417	0.0193	0.0195	0.0216	0.0046	0.0358	0.0349	0.1445	0.0058	0.0426	0.1241	0.0182	0.0174	0.0056	0.0048	0.0144	0.0126	0.1225	0.0307	0.1093	0.0393	0.0045
2	rs12997706	184419929	0.87	0.718142804220985	0.96	0.665984986819169	0.0288090610964182	0.440869379095405	0.0084	0.0063	0.0915	0.0149	0.0418	0.0193	0.0195	0.0216	0.0046	0.0357	0.0348	0.1444	0.0058	0.0426	0.124	0.0183	0.0174	0.0056	0.0048	0.0144	0.0126	0.1225	0.0307	0.1093	0.0393	0.0045
2	rs11900788	184428002	0.87	0.718142804220985	0.96	0.665984986819169	0.0288876210200362	0.445384566207761	0.0083	0.0063	0.0915	0.0148	0.0417	0.0192	0.0195	0.0216	0.0046	0.0357	0.0348	0.1445	0.0058	0.0426	0.1241	0.0182	0.0175	0.0056	0.0048	0.0144	0.0127	0.1225	0.0307	0.1092	0.0393	0.0045
2	rs1950038	184444370	0.87	0.718142804220985	0.96	0.665984986819169	0.000208526910250362	0.0507171370080232	0.0074	0.0057	0.0914	0.0157	0.0446	0.0203	0.0187	0.0213	0.0037	0.0346	0.0363	0.1352	0.0044	0.0414	0.1208	0.0191	0.0192	0.0047	0.0037	0.0154	0.0154	0.1302	0.0303	0.1084	0.0431	0.0039
2	rs12623176	184447386	0.86	0.789876638244022	0.96	0.665984986819169	0.000345658237643171	0.0732259513449364	0.0064	0.0051	0.0921	0.0155	0.0455	0.0199	0.018	0.0216	0.0031	0.0338	0.0366	0.1333	0.0034	0.0416	0.1213	0.0184	0.0197	0.0041	0.0027	0.0149	0.015	0.1365	0.0298	0.1093	0.0438	0.0033
2	rs112752991	184457356	0.86	0.789876638244022	0.96	0.665984986819169	0.000264832858654632	0.0252455647325569	0.0063	0.0051	0.0923	0.0155	0.0456	0.02	0.018	0.0216	0.003	0.0338	0.0366	0.1332	0.0033	0.0416	0.1212	0.0184	0.0197	0.0041	0.0026	0.0149	0.015	0.1367	0.0298	0.1094	0.0439	0.0033
2	rs75643147	184461996	0.86	0.789876638244022	0.96	0.665984986819169	0.00027290880349926	0.0159923811496236	0.0063	0.0051	0.0923	0.0155	0.0456	0.02	0.018	0.0216	0.003	0.0338	0.0366	0.1332	0.0033	0.0416	0.1212	0.0184	0.0197	0.0041	0.0026	0.0149	0.015	0.1368	0.0298	0.1094	0.0439	0.0033
2	rs12467784	184462729	0.86	0.789876638244022	0.96	0.665984986819169	0.000273473335320197	0.0152851274436684	0.0063	0.0051	0.0923	0.0155	0.0456	0.02	0.018	0.0216	0.003	0.0338	0.0366	0.1332	0.0033	0.0416	0.1212	0.0184	0.0197	0.0041	0.0026	0.0149	0.015	0.1368	0.0298	0.1094	0.0439	0.0033
2	rs17712238	184469557	0.85	0.865999623192944	0.96	0.665984986819169	0.000331791140554578	0.00369601782297999	0.0063	0.0051	0.0923	0.0156	0.0457	0.02	0.018	0.0216	0.003	0.0338	0.0366	0.1332	0.0033	0.0416	0.1212	0.0184	0.0197	0.0041	0.0026	0.015	0.0152	0.1369	0.0298	0.1093	0.0439	0.0033
2	rs6710744	184471098	0.85	0.865999623192944	0.96	0.665984986819169	0.000335129481217815	0.00349879260604028	0.0063	0.0051	0.0923	0.0156	0.0457	0.02	0.018	0.0216	0.003	0.0338	0.0366	0.1332	0.0033	0.0416	0.1212	0.0184	0.0197	0.0041	0.0026	0.015	0.0152	0.1369	0.0298	0.1093	0.0439	0.0033
2	rs7570041	184473338	0.85	0.865999623192944	0.96	0.665984986819169	0.000358587113448923	0.0036461613780984	0.0063	0.0051	0.0923	0.0156	0.0457	0.02	0.018	0.0216	0.003	0.0338	0.0366	0.1332	0.0033	0.0416	0.1212	0.0184	0.0197	0.0041	0.0026	0.015	0.0152	0.1369	0.0298	0.1093	0.0439	0.0033
2	rs34395537	184492741	0.85	0.865999623192944	0.96	0.665984986819169	0.000783488410015269	0.00432298097597732	0.0062	0.0048	0.0919	0.0157	0.046	0.02	0.0181	0.0216	0.003	0.0337	0.0368	0.1329	0.0031	0.0417	0.1208	0.0183	0.02	0.0041	0.0024	0.0149	0.0156	0.1373	0.0298	0.1095	0.0441	0.0031
2	rs115181275	184499853	0.85	0.865999623192944	0.96	0.665984986819169	0.00116863098764038	0.00229417623256253	0.0062	0.0048	0.0919	0.0157	0.0461	0.0201	0.0182	0.0216	0.003	0.0337	0.0367	0.1327	0.003	0.0417	0.1208	0.0183	0.02	0.0041	0.0024	0.0149	0.0157	0.1375	0.0298	0.1096	0.044	0.0031
2	rs11890491	184507471	0.85	0.865999623192944	0.96	0.665984986819169	0.00142424634029904	0.00182312061198417	0.0061	0.0048	0.0919	0.0157	0.0461	0.0201	0.0182	0.0216	0.003	0.0337	0.0369	0.1327	0.003	0.0417	0.1207	0.0183	0.02	0.0041	0.0024	0.0149	0.0157	0.1376	0.0298	0.1096	0.044	0.0031
2	rs75612460	184508638	0.85	0.865999623192944	0.96	0.665984986819169	0.0014032629393987	0.00183445218690817	0.0061	0.0048	0.0919	0.0157	0.0461	0.0201	0.0182	0.0216	0.003	0.0337	0.0369	0.1327	0.003	0.0417	0.1206	0.0183	0.02	0.0041	0.0024	0.0149	0.0157	0.1376	0.0298	0.1096	0.0439	0.0031
2	rs1869475	184511978	0.85	0.865999623192944	0.96	0.665984986819169	0.00162483908982929	0.00183445218690817	0.0061	0.0047	0.0919	0.0158	0.0461	0.0201	0.0182	0.0216	0.003	0.0338	0.0368	0.1326	0.003	0.0417	0.1206	0.0183	0.0201	0.0041	0.0024	0.0149	0.0157	0.1376	0.0298	0.1096	0.0439	0.0031
2	rs72892387	184513143	0.85	0.865999623192944	0.96	0.665984986819169	0.00126131088060755	0.00190326293230781	0.0061	0.0047	0.0919	0.0158	0.0462	0.02	0.0182	0.0217	0.003	0.0338	0.0367	0.1327	0.003	0.0417	0.1205	0.0182	0.0201	0.0041	0.0024	0.0148	0.0158	0.1376	0.0297	0.1099	0.0439	0.0031
2	rs10497632	184514231	0.85	0.865999623192944	0.96	0.665984986819169	0.00129076930607962	0.00189169660552258	0.0061	0.0047	0.0919	0.0157	0.0464	0.02	0.0181	0.0217	0.003	0.0338	0.0367	0.1328	0.003	0.0418	0.1204	0.0181	0.0201	0.004	0.0024	0.0148	0.0158	0.1376	0.0297	0.1101	0.0439	0.0031
2	rs7568305	184515328	0.85	0.865999623192944	0.96	0.665984986819169	0.00126332470012673	0.00189169660552258	0.0061	0.0047	0.0919	0.0157	0.0464	0.02	0.0181	0.0217	0.003	0.0337	0.0367	0.1329	0.003	0.0418	0.1204	0.018	0.0201	0.004	0.0024	0.0148	0.0158	0.1376	0.0297	0.1101	0.0439	0.0031
2	rs76573589	184518605	0.85	0.865999623192944	0.96	0.665984986819169	0.00120695006129701	0.00189169660552258	0.0061	0.0047	0.0919	0.0157	0.0464	0.02	0.0181	0.0217	0.003	0.0336	0.0367	0.1329	0.003	0.0418	0.1204	0.018	0.0201	0.004	0.0024	0.0148	0.0158	0.1377	0.0297	0.1101	0.0439	0.0031
2	rs1947422	184521711	0.85	0.865999623192944	0.96	0.665984986819169	0.00120986492333921	0.00231995385091221	0.0061	0.0047	0.0919	0.0158	0.0464	0.02	0.0182	0.0217	0.0029	0.0335	0.0367	0.1329	0.003	0.0418	0.1204	0.018	0.0203	0.004	0.0023	0.0148	0.0158	0.1378	0.0297	0.1101	0.0439	0.0031
2	rs10931091	184533968	0.85	0.865999623192944	0.96	0.665984986819169	0.000354701693771932	0.0160998361772707	0.0057	0.0046	0.0919	0.0161	0.0467	0.0191	0.0178	0.0213	0.0023	0.0337	0.0368	0.1343	0.0026	0.0425	0.1205	0.0171	0.0204	0.0036	0.0018	0.0145	0.0156	0.1378	0.0294	0.1124	0.0444	0.0024
2	rs114147635	184543010	0.85	0.865999623192944	0.96	0.665984986819169	0.000356110464341213	0.0192522432550714	0.0056	0.0046	0.0919	0.0161	0.0468	0.0191	0.0178	0.0212	0.0023	0.0337	0.0369	0.1344	0.0025	0.0426	0.1205	0.017	0.0204	0.0036	0.0018	0.0145	0.0156	0.1378	0.0294	0.1126	0.0445	0.0023
2	rs79704861	184545795	0.85	0.865999623192944	0.96	0.665984986819169	0.000388312801724658	0.0213412895040986	0.0056	0.0046	0.0918	0.0161	0.0468	0.019	0.0178	0.0212	0.0022	0.0338	0.0369	0.1346	0.0025	0.0426	0.1205	0.0169	0.0205	0.0035	0.0017	0.0145	0.0156	0.1378	0.0294	0.1128	0.0446	0.0022
2	rs57535565	184546809	0.85	0.865999623192944	0.96	0.665984986819169	0.00054309098915963	0.0208092628186829	0.0056	0.0046	0.0918	0.0161	0.0469	0.019	0.0178	0.0212	0.0022	0.0338	0.037	0.1346	0.0025	0.0427	0.1206	0.0169	0.0205	0.0035	0.0017	0.0144	0.0156	0.1378	0.0293	0.1128	0.0446	0.0022
2	rs1454037	184560284	0.85	0.865999623192944	0.97	0.604552021827049	0.000715946274790504	0.0253795931378097	0.0056	0.0046	0.0921	0.0161	0.0471	0.0188	0.0177	0.0212	0.0021	0.0339	0.0369	0.1345	0.0025	0.0426	0.1208	0.0168	0.0205	0.0035	0.0017	0.0143	0.0155	0.1376	0.0292	0.1132	0.0449	0.0021
2	rs74791790	184560388	0.85	0.865999623192944	0.97	0.604552021827049	0.000714053743779763	0.0243168076490955	0.0056	0.0046	0.0921	0.0161	0.0471	0.0188	0.0177	0.0212	0.0022	0.0339	0.0369	0.1345	0.0025	0.0426	0.1208	0.0167	0.0205	0.0035	0.0017	0.0143	0.0155	0.1376	0.0292	0.1132	0.0449	0.0021
2	rs16824941	184562043	0.85	0.865999623192944	0.97	0.604552021827049	0.000587721164277854	0.0247570096144036	0.0056	0.0046	0.0921	0.0161	0.0471	0.0188	0.0176	0.0212	0.0022	0.0339	0.0369	0.1345	0.0025	0.0426	0.1208	0.0167	0.0205	0.0035	0.0017	0.0143	0.0155	0.1376	0.0292	0.1132	0.0449	0.0021
2	rs79684656	184580858	0.85	0.865999623192944	0.97	0.604552021827049	0.000571818596171367	0.0263727285209235	0.0056	0.0045	0.0923	0.016	0.0472	0.0187	0.0175	0.0211	0.0021	0.034	0.0369	0.1343	0.0025	0.0425	0.121	0.0165	0.0205	0.0035	0.0017	0.0143	0.0155	0.1377	0.0292	0.1135	0.045	0.0021
2	rs16824955	184581717	0.85	0.865999623192944	0.97	0.604552021827049	0.000606737169448366	0.0271524720398265	0.0056	0.0045	0.0923	0.016	0.0472	0.0187	0.0175	0.0211	0.0021	0.034	0.0369	0.1342	0.0025	0.0425	0.121	0.0165	0.0205	0.0035	0.0017	0.0143	0.0155	0.1377	0.0292	0.1136	0.045	0.0021
2	rs58957255	184595846	0.84	0.946582027722497	0.97	0.604552021827049	0.00167999764510214	0.0375423738205009	0.0056	0.0043	0.0929	0.016	0.0477	0.0184	0.0171	0.0209	0.002	0.0344	0.0368	0.1335	0.0025	0.0422	0.1215	0.016	0.0208	0.0034	0.0016	0.014	0.0155	0.1379	0.0289	0.1143	0.0453	0.002
2	rs76849901	184611844	0.84	0.946582027722497	0.97	0.604552021827049	0.0029429105026671	0.0412700067924072	0.0056	0.0043	0.0928	0.0161	0.048	0.0184	0.017	0.0209	0.002	0.0348	0.0368	0.133	0.0025	0.042	0.1215	0.0158	0.0209	0.0035	0.0016	0.0139	0.0156	0.1384	0.0287	0.1146	0.0453	0.0019
2	rs115284053	184612254	0.84	0.946582027722497	0.97	0.604552021827049	0.0029588971574337	0.0411022088758644	0.0056	0.0043	0.0928	0.0161	0.048	0.0184	0.017	0.0208	0.002	0.0348	0.0368	0.133	0.0025	0.042	0.1215	0.0158	0.0209	0.0035	0.0016	0.014	0.0156	0.1383	0.0287	0.1146	0.0453	0.0019
2	rs767047	184616798	0.84	0.946582027722497	0.97	0.604552021827049	0.00374336581947917	0.0420006674665008	0.0056	0.0043	0.0928	0.0161	0.048	0.0184	0.017	0.0208	0.002	0.0348	0.0368	0.133	0.0025	0.042	0.1215	0.0158	0.021	0.0035	0.0016	0.014	0.0156	0.1383	0.0287	0.1146	0.0453	0.0019
2	rs10200347	184620740	0.84	0.946582027722497	0.97	0.604552021827049	0.00345115968131373	0.0438810977199951	0.0056	0.0042	0.0928	0.0161	0.048	0.0183	0.017	0.0209	0.002	0.0349	0.0368	0.1331	0.0025	0.042	0.1213	0.0158	0.0209	0.0035	0.0015	0.014	0.0156	0.1384	0.0286	0.1147	0.0454	0.0019
2	rs114147350	184651493	0.85	0.865999623192944	0.99	0.493036143459036	0.00850784130504689	0.0607370992376817	0.0057	0.0043	0.0928	0.0158	0.0494	0.0184	0.0164	0.0208	0.0019	0.0352	0.037	0.1323	0.0024	0.0422	0.121	0.0154	0.0211	0.0033	0.0014	0.0136	0.0159	0.1388	0.0285	0.1154	0.0451	0.002
2	rs116805568	184683341	0.84	0.946582027722497	1	0.442785362986439	0.0104944958040965	0.0633450554487495	0.0057	0.0043	0.0929	0.0158	0.0495	0.0184	0.0163	0.0208	0.0018	0.0353	0.0371	0.1321	0.0024	0.0422	0.121	0.0153	0.0211	0.0032	0.0014	0.0136	0.0159	0.1388	0.0285	0.1155	0.045	0.002
2	rs72900162	184691551	0.84	0.946582027722497	1	0.442785362986439	0.0117232553517781	0.0645643175453428	0.0057	0.0043	0.0929	0.0158	0.0496	0.0184	0.0163	0.0208	0.0018	0.0353	0.0371	0.1321	0.0024	0.0422	0.121	0.0153	0.0211	0.0032	0.0014	0.0136	0.0159	0.1388	0.0285	0.1155	0.045	0.002
2	rs59517807	184693192	0.84	0.946582027722497	1	0.442785362986439	0.0123584651110178	0.0647684788604892	0.0057	0.0043	0.0929	0.0158	0.0496	0.0184	0.0163	0.0208	0.0018	0.0353	0.0371	0.1321	0.0024	0.0422	0.121	0.0153	0.0211	0.0032	0.0014	0.0136	0.0159	0.1388	0.0285	0.1155	0.045	0.002
2	rs3845692	184701773	0.84	0.946582027722497	1	0.442785362986439	0.0147543451408155	0.0672394747727265	0.0057	0.0043	0.0929	0.0158	0.0496	0.0184	0.0163	0.0208	0.0018	0.0353	0.0371	0.1321	0.0024	0.0422	0.1209	0.0153	0.0212	0.0032	0.0014	0.0136	0.0159	0.1388	0.0285	0.1155	0.045	0.002
2	rs114139975	184701816	0.84	0.946582027722497	1	0.442785362986439	0.0147336341760236	0.0673778871803272	0.0057	0.0043	0.0929	0.0158	0.0496	0.0184	0.0163	0.0208	0.0018	0.0353	0.0371	0.1321	0.0024	0.0422	0.1209	0.0153	0.0212	0.0032	0.0014	0.0136	0.0159	0.1388	0.0285	0.1155	0.045	0.002
2	rs62199592	184723500	0.84	0.946582027722497	1	0.442785362986439	0.0129625065169341	0.0702414383832952	0.0057	0.0043	0.093	0.0158	0.0496	0.0183	0.0162	0.0208	0.0018	0.0353	0.0372	0.1321	0.0024	0.0423	0.1205	0.0152	0.0212	0.0032	0.0014	0.0135	0.0159	0.1389	0.0285	0.1156	0.045	0.002
2	rs826160	184725750	0.84	0.946582027722497	1	0.442785362986439	0.016044213956738	0.0783868612179857	0.0057	0.0043	0.0931	0.0158	0.0497	0.0183	0.0161	0.0209	0.0018	0.0353	0.0373	0.132	0.0024	0.0424	0.1204	0.0151	0.0212	0.0032	0.0014	0.0135	0.0159	0.1389	0.0285	0.1158	0.045	0.0021
2	rs74759262	184734386	0.84	0.946582027722497	1	0.442785362986439	0.0165195802312426	0.081581939666704	0.0057	0.0043	0.0933	0.0159	0.05	0.0179	0.016	0.0212	0.0018	0.0353	0.0378	0.1314	0.0026	0.0423	0.1199	0.0148	0.0211	0.0034	0.0014	0.0134	0.0159	0.1398	0.0281	0.1159	0.0451	0.002
2	rs79801934	184734922	0.84	0.946582027722497	1.01	0.39608418712213	0.0186313047014374	0.0822572181755954	0.0057	0.0043	0.0935	0.0159	0.0501	0.0177	0.0159	0.0213	0.0018	0.0353	0.0379	0.1312	0.0026	0.0423	0.1195	0.0147	0.0211	0.0034	0.0014	0.0134	0.016	0.14	0.0279	0.116	0.0451	0.0021
2	rs1682433	184738268	0.84	0.946582027722497	1.01	0.39608418712213	0.0186559122818379	0.0782395183870295	0.0057	0.0043	0.0937	0.016	0.0501	0.0176	0.0159	0.0214	0.0018	0.0352	0.038	0.1309	0.0026	0.0423	0.1191	0.0146	0.021	0.0034	0.0014	0.0134	0.016	0.1403	0.028	0.1162	0.045	0.0021
2	rs72902090	184761184	0.84	0.946582027722497	1.02	0.35283343175317	0.0205258314622072	0.0739440968086657	0.0057	0.0044	0.0937	0.0159	0.0502	0.0175	0.0158	0.0215	0.0018	0.0352	0.0381	0.1306	0.0026	0.0423	0.119	0.0145	0.021	0.0035	0.0014	0.0134	0.016	0.1404	0.028	0.1164	0.0451	0.0021
2	rs10445772	184785105	0.84	0.946582027722497	1.02	0.35283343175317	0.0215282627855552	0.0797180226008069	0.0057	0.0044	0.0938	0.0158	0.0503	0.0173	0.0157	0.0215	0.0018	0.0351	0.0383	0.1302	0.0027	0.0425	0.1187	0.0143	0.0208	0.0035	0.0014	0.0134	0.016	0.1409	0.0281	0.1169	0.0452	0.0021
2	rs826130	184793800	0.84	0.946582027722497	1.02	0.35283343175317	0.0231742173708934	0.0852093269808198	0.0056	0.0043	0.0939	0.0159	0.0503	0.0172	0.0157	0.0215	0.0017	0.0351	0.0384	0.1301	0.0025	0.0425	0.1186	0.0142	0.0208	0.0035	0.0014	0.0134	0.016	0.141	0.0281	0.1172	0.0453	0.002
2	rs76891317	184807267	0.84	0.946582027722497	1.01	0.39608418712213	0.0199598127429817	0.0888223385193524	0.0056	0.0043	0.0939	0.0159	0.0504	0.0171	0.0156	0.0215	0.0017	0.035	0.0385	0.1298	0.0025	0.0424	0.1185	0.0142	0.0209	0.0035	0.0014	0.0135	0.016	0.141	0.0282	0.1172	0.0453	0.002
2	rs7601296	184814072	0.84	0.946582027722497	1.02	0.35283343175317	0.0376379282004076	0.112399357610283	0.0055	0.0043	0.094	0.0159	0.0509	0.0169	0.0157	0.0217	0.0015	0.0345	0.0388	0.1286	0.0024	0.0421	0.118	0.0141	0.0214	0.0035	0.0013	0.0138	0.0163	0.1412	0.0284	0.1177	0.0457	0.0019
2	rs80205859	184817030	0.83	1.03168894651748	1.02	0.35283343175317	0.0414109331330835	0.117541461267201	0.0054	0.0043	0.0941	0.016	0.051	0.0168	0.0156	0.0217	0.0015	0.0346	0.0388	0.1285	0.0024	0.0418	0.1179	0.0141	0.0214	0.0035	0.0013	0.0138	0.0164	0.1413	0.0283	0.1177	0.0458	0.0019
2	rs115704575	184822666	0.84	0.946582027722497	1.02	0.35283343175317	0.0454047567305945	0.117541461267201	0.0055	0.0043	0.0941	0.0161	0.051	0.0168	0.0156	0.0217	0.0015	0.0346	0.0389	0.1286	0.0023	0.0418	0.1176	0.0141	0.0215	0.0036	0.0013	0.0138	0.0165	0.1412	0.0283	0.1177	0.0458	0.0018
2	rs10497642	184828432	0.84	0.946582027722497	1.02	0.35283343175317	0.0504574822136892	0.128351514075649	0.0055	0.0043	0.0941	0.0161	0.051	0.0168	0.0156	0.0217	0.0015	0.0346	0.0389	0.1286	0.0023	0.0418	0.1175	0.0141	0.0215	0.0036	0.0013	0.0138	0.0165	0.1412	0.0283	0.1177	0.0458	0.0018
2	rs79785694	184833189	0.84	0.946582027722497	1.02	0.35283343175317	0.0484540836156415	0.120232232063049	0.0055	0.0043	0.0942	0.0161	0.051	0.0168	0.0156	0.0217	0.0015	0.0346	0.0389	0.1285	0.0023	0.0418	0.1175	0.014	0.0216	0.0036	0.0013	0.0138	0.0165	0.1411	0.0283	0.1177	0.0458	0.0018
2	rs4433960	184845759	0.84	0.946582027722497	1.02	0.35283343175317	0.0487438471288345	0.113420772579383	0.0055	0.0043	0.0942	0.0161	0.051	0.0168	0.0156	0.0218	0.0015	0.0346	0.039	0.1285	0.0023	0.0418	0.1175	0.014	0.0216	0.0036	0.0013	0.0138	0.0165	0.1411	0.0283	0.1177	0.0458	0.0018
2	rs72887965	184845796	0.84	0.946582027722497	1.02	0.35283343175317	0.0485827232427904	0.114616867058012	0.0055	0.0043	0.0942	0.0161	0.051	0.0168	0.0157	0.0218	0.0015	0.0345	0.039	0.1285	0.0023	0.0418	0.1175	0.014	0.0216	0.0036	0.0013	0.0139	0.0165	0.1411	0.0283	0.1177	0.0458	0.0018
2	rs10184808	184848786	0.84	0.946582027722497	1.02	0.35283343175317	0.0502596144101656	0.117282286432709	0.0055	0.0043	0.0942	0.0161	0.051	0.0168	0.0157	0.0218	0.0015	0.0345	0.0391	0.1284	0.0023	0.0418	0.1175	0.014	0.0216	0.0036	0.0013	0.0139	0.0165	0.1411	0.0283	0.1177	0.0458	0.0018
2	rs6743413	184855828	0.84	0.946582027722497	1.02	0.35283343175317	0.0417293571755858	0.116592212938476	0.0055	0.0043	0.0942	0.0161	0.0511	0.0168	0.0156	0.0218	0.0015	0.0345	0.0391	0.1284	0.0023	0.0418	0.1175	0.014	0.0216	0.0035	0.0013	0.0139	0.0166	0.1411	0.0283	0.1176	0.0458	0.0018
2	rs75021121	184862190	0.84	0.946582027722497	1.02	0.35283343175317	0.0570507361586352	0.151765526550299	0.0053	0.0046	0.0937	0.0164	0.0521	0.0173	0.0157	0.0224	0.0013	0.0352	0.0392	0.1282	0.0021	0.0414	0.1163	0.0136	0.0214	0.0029	0.0013	0.0146	0.0173	0.1422	0.0277	0.1165	0.0455	0.0017
2	rs10931114	184880150	0.83	1.03168894651748	1.02	0.35283343175317	0.0876051330220333	0.180777988392903	0.0052	0.0047	0.0936	0.0165	0.0526	0.0176	0.0158	0.0228	0.0012	0.0356	0.0392	0.1281	0.002	0.0412	0.1156	0.0135	0.0213	0.0026	0.0013	0.015	0.0177	0.1429	0.0274	0.1161	0.0452	0.0017
2	rs12621228	184881731	0.83	1.03168894651748	1.02	0.35283343175317	0.0861437998844232	0.174954125875564	0.0052	0.0047	0.0935	0.0165	0.0526	0.0176	0.0158	0.0228	0.0012	0.0356	0.0392	0.1281	0.002	0.0412	0.1155	0.0134	0.0212	0.0025	0.0013	0.015	0.0177	0.1429	0.0274	0.1161	0.0452	0.0017
2	rs77027538	184892081	0.83	1.03168894651748	1.02	0.35283343175317	0.0807687478101865	0.18188991549038	0.0052	0.0047	0.0935	0.0166	0.0526	0.0177	0.0158	0.0228	0.0012	0.0356	0.0392	0.1281	0.002	0.0412	0.1155	0.0135	0.0212	0.0025	0.0013	0.015	0.0177	0.1429	0.0274	0.1161	0.0452	0.0017
2	rs75783491	184895085	0.83	1.03168894651748	1.02	0.35283343175317	0.0807912482178296	0.182700060279102	0.0052	0.0047	0.0935	0.0166	0.0526	0.0177	0.0158	0.0228	0.0012	0.0356	0.0392	0.1281	0.002	0.0412	0.1155	0.0135	0.0212	0.0025	0.0013	0.015	0.0177	0.1429	0.0274	0.1161	0.0452	0.0017
2	rs115689169	184906718	0.83	1.03168894651748	1.02	0.35283343175317	0.0849766793108499	0.201982665555715	0.0052	0.0047	0.0933	0.0167	0.0527	0.0179	0.016	0.0229	0.0011	0.0358	0.0392	0.1282	0.0019	0.0414	0.1154	0.0135	0.0212	0.0024	0.0013	0.015	0.0177	0.1427	0.0272	0.1158	0.0451	0.0016
2	rs10931115	184909755	0.83	1.03168894651748	1.02	0.35283343175317	0.102221636930665	0.242871364984667	0.0051	0.0048	0.0932	0.0168	0.0527	0.0181	0.0162	0.0229	0.001	0.0359	0.0392	0.1284	0.0019	0.0416	0.1153	0.0136	0.0212	0.0023	0.0013	0.015	0.0178	0.1426	0.027	0.1157	0.0449	0.0016
2	rs7604525	184912342	0.83	1.03168894651748	1.02	0.35283343175317	0.107662470602826	0.301570504342006	0.005	0.0047	0.093	0.0168	0.0527	0.0181	0.0162	0.0227	9e-04	0.0355	0.0394	0.1294	0.0018	0.0417	0.1153	0.0137	0.0212	0.0023	0.0012	0.015	0.0178	0.1429	0.0268	0.1159	0.0444	0.0016
2	rs35066125	184912648	0.83	1.03168894651748	1.02	0.35283343175317	0.110243419274538	0.296107282084802	0.005	0.0047	0.093	0.0168	0.0527	0.0182	0.0162	0.0227	9e-04	0.0355	0.0394	0.1294	0.0018	0.0417	0.1154	0.0137	0.0212	0.0023	0.0012	0.015	0.0177	0.1428	0.0268	0.1159	0.0444	0.0016
2	rs75124910	184923370	0.83	1.03168894651748	1.02	0.35283343175317	0.0900192288419182	0.268562937978987	0.005	0.0048	0.0931	0.0168	0.0527	0.0182	0.0163	0.0228	9e-04	0.0355	0.0393	0.1293	0.0018	0.0417	0.1152	0.0137	0.0213	0.0023	0.0013	0.015	0.0178	0.1428	0.0267	0.116	0.0444	0.0016
2	rs35567288	184940198	0.83	1.03168894651748	1.02	0.35283343175317	0.0902122248674032	0.264434661671092	0.005	0.0048	0.0931	0.0168	0.0527	0.0182	0.0164	0.0228	9e-04	0.0355	0.0393	0.1292	0.0018	0.0418	0.1152	0.0137	0.0212	0.0023	0.0013	0.015	0.0178	0.1428	0.0266	0.116	0.0443	0.0016
2	rs17500558	184976157	0.83	1.03168894651748	1.02	0.35283343175317	0.0963253413011644	0.259871150888827	0.0049	0.0049	0.0936	0.0168	0.0527	0.0182	0.017	0.0231	8e-04	0.0356	0.0391	0.1287	0.0019	0.0417	0.1144	0.0138	0.0213	0.0022	0.0013	0.0151	0.018	0.1433	0.0261	0.1162	0.0438	0.0015
2	rs75003601	184986097	0.83	1.03168894651748	1.02	0.35283343175317	0.0925486187419188	0.26021255155635	0.0049	0.0049	0.0938	0.0168	0.0527	0.0182	0.0172	0.0231	8e-04	0.0356	0.0391	0.1288	0.0019	0.0417	0.1141	0.0139	0.0213	0.0022	0.0014	0.0151	0.0179	0.1435	0.026	0.1162	0.0437	0.0014
2	rs114320035	184988773	0.83	1.03168894651748	1.02	0.35283343175317	0.0884131522624573	0.262606279024679	0.0049	0.0049	0.0938	0.0167	0.0526	0.0181	0.0172	0.0232	8e-04	0.0356	0.0392	0.1288	0.0019	0.0418	0.1141	0.0139	0.0212	0.0022	0.0014	0.0151	0.0179	0.1434	0.0259	0.1162	0.0437	0.0014
2	rs13011100	184989114	0.83	1.03168894651748	1.02	0.35283343175317	0.0914000405010953	0.285974903063101	0.0049	0.005	0.094	0.0167	0.0526	0.0181	0.0173	0.0232	8e-04	0.0356	0.0392	0.1288	0.0019	0.0419	0.114	0.0139	0.0212	0.0022	0.0014	0.0152	0.0179	0.1433	0.0259	0.1162	0.0437	0.0014
2	rs62176532	185002921	0.83	1.03168894651748	1.02	0.35283343175317	0.0782961407434345	0.249133419373995	0.0049	0.005	0.0941	0.0167	0.052	0.0182	0.0175	0.0232	8e-04	0.0356	0.0392	0.1288	0.0019	0.0419	0.114	0.0141	0.0211	0.0023	0.0014	0.0152	0.0179	0.1432	0.0259	0.1162	0.0435	0.0016
2	rs72897276	185020122	0.83	1.03168894651748	1.02	0.35283343175317	0.0712141991719791	0.255672128969427	0.0049	0.005	0.0941	0.0166	0.0518	0.0182	0.0176	0.0232	8e-04	0.0356	0.0392	0.129	0.0019	0.0419	0.114	0.0141	0.021	0.0025	0.0014	0.0152	0.0179	0.143	0.0258	0.1162	0.0434	0.0016
2	rs1526205	185029154	0.83	1.03168894651748	1.02	0.35283343175317	0.07119345961834	0.260098735734669	0.0049	0.005	0.0941	0.0166	0.0518	0.0183	0.0176	0.0232	8e-04	0.0356	0.0392	0.129	0.0019	0.0419	0.114	0.0141	0.021	0.0025	0.0014	0.0152	0.0179	0.143	0.0258	0.1162	0.0434	0.0016
2	rs75218049	185030427	0.83	1.03168894651748	1.02	0.35283343175317	0.0689563502611	0.260667970731158	0.0049	0.005	0.0941	0.0166	0.0518	0.0183	0.0176	0.0232	8e-04	0.0356	0.0392	0.129	0.0019	0.0419	0.1139	0.0142	0.021	0.0025	0.0014	0.0152	0.0179	0.1431	0.0258	0.1162	0.0434	0.0016
2	rs115392658	185030573	0.83	1.03168894651748	1.02	0.35283343175317	0.0662696685829814	0.253975961160629	0.0049	0.005	0.0941	0.0166	0.0518	0.0183	0.0176	0.0232	8e-04	0.0356	0.0392	0.129	0.0019	0.0419	0.1139	0.0142	0.021	0.0025	0.0014	0.0152	0.0178	0.1431	0.0258	0.1162	0.0434	0.0016
2	rs1997132	185043361	0.83	1.03168894651748	1.02	0.35283343175317	0.0540573011709006	0.232914789816243	0.0049	0.005	0.094	0.0166	0.0518	0.0184	0.0176	0.0233	0.001	0.0356	0.0392	0.1292	0.0019	0.0417	0.114	0.0141	0.0211	0.0025	0.0014	0.0152	0.0179	0.1429	0.0258	0.1163	0.0432	0.0016
2	rs1997131	185043362	0.83	1.03168894651748	1.02	0.35283343175317	0.0537294110287572	0.231049213389563	0.0049	0.005	0.0939	0.0166	0.0518	0.0184	0.0176	0.0233	0.001	0.0356	0.0392	0.1292	0.0019	0.0417	0.1139	0.0141	0.0211	0.0026	0.0014	0.0152	0.0179	0.1429	0.0258	0.1163	0.0432	0.0016
2	rs34811637	185051365	0.83	1.03168894651748	1.02	0.35283343175317	0.0522112324440977	0.219204095277494	0.0049	0.005	0.0939	0.0166	0.0518	0.0184	0.0176	0.0233	0.001	0.0356	0.0392	0.1293	0.0019	0.0417	0.1139	0.0141	0.0211	0.0026	0.0014	0.0152	0.0179	0.1429	0.0258	0.1164	0.0433	0.0016
2	rs76889810	185075381	0.82	1.12138066584829	1.02	0.35283343175317	0.0621039932181011	0.208624311328845	0.0049	0.0051	0.0929	0.0166	0.0517	0.0185	0.0175	0.0233	0.001	0.0357	0.0396	0.1294	0.002	0.0418	0.1138	0.0141	0.0212	0.0027	0.0015	0.0152	0.0182	0.1421	0.0258	0.1165	0.0434	0.0017
2	rs67658227	185075691	0.82	1.12138066584829	1.02	0.35283343175317	0.0621039932181011	0.208200494923219	0.0049	0.0051	0.0929	0.0166	0.0516	0.0185	0.0175	0.0233	0.001	0.0357	0.0396	0.1294	0.002	0.0418	0.1139	0.0141	0.0212	0.0027	0.0015	0.0152	0.0182	0.1421	0.0258	0.1165	0.0434	0.0017
2	rs13001548	185087961	0.82	1.12138066584829	1.02	0.35283343175317	0.0624840108634052	0.204188576914804	0.0049	0.0051	0.0929	0.0166	0.0516	0.0185	0.0175	0.0233	0.001	0.0357	0.0396	0.1294	0.002	0.0418	0.1138	0.0141	0.0212	0.0027	0.0015	0.0152	0.0182	0.1421	0.0258	0.1165	0.0434	0.0017
2	rs12621296	185099836	0.82	1.12138066584829	1.02	0.35283343175317	0.0648158187952925	0.195932062599051	0.0049	0.0051	0.0929	0.0166	0.0516	0.0185	0.0176	0.0233	0.001	0.0357	0.0396	0.1294	0.002	0.0417	0.1138	0.014	0.0212	0.0027	0.0015	0.0152	0.0182	0.1423	0.0258	0.1165	0.0434	0.0017
2	rs75631546	185106843	0.82	1.12138066584829	1.01	0.39608418712213	0.0655400988847748	0.199575892062304	0.0049	0.0051	0.0929	0.0166	0.0516	0.0185	0.0176	0.0233	0.001	0.0357	0.0396	0.1294	0.002	0.0417	0.1138	0.014	0.0212	0.0027	0.0015	0.0152	0.0182	0.1423	0.0258	0.1165	0.0434	0.0017
2	rs10195766	185106990	0.82	1.12138066584829	1.01	0.39608418712213	0.065559747380754	0.200621126275782	0.0049	0.0051	0.0929	0.0166	0.0516	0.0185	0.0176	0.0233	0.001	0.0357	0.0396	0.1294	0.002	0.0417	0.1138	0.014	0.0212	0.0027	0.0015	0.0152	0.0182	0.1423	0.0258	0.1165	0.0434	0.0017
2	rs1455882	185107332	0.82	1.12138066584829	1.02	0.35283343175317	0.0667855101930088	0.202822067705051	0.0049	0.0051	0.0928	0.0166	0.0516	0.0186	0.0176	0.0233	0.001	0.0357	0.0396	0.1293	0.002	0.0417	0.1138	0.0141	0.0212	0.0027	0.0015	0.0152	0.0181	0.1423	0.0258	0.1165	0.0434	0.0017
2	rs72901197	185135472	0.82	1.12138066584829	1.01	0.39608418712213	0.048213505404993	0.158078914483586	0.005	0.0051	0.0927	0.0166	0.0515	0.0187	0.0176	0.0233	0.001	0.0358	0.0396	0.1291	0.002	0.0418	0.1138	0.0142	0.0213	0.0027	0.0016	0.0152	0.0181	0.1421	0.0258	0.1163	0.0433	0.0017
2	rs17429154	185141092	0.82	1.12138066584829	1.01	0.39608418712213	0.0421078350701814	0.142841410809335	0.0051	0.0051	0.0925	0.0167	0.0514	0.019	0.0177	0.0233	0.001	0.0358	0.0396	0.129	0.002	0.0418	0.1136	0.0144	0.0213	0.0027	0.0016	0.0152	0.0182	0.142	0.0258	0.1161	0.0433	0.0017
2	rs34982547	185142749	0.82	1.12138066584829	1.01	0.39608418712213	0.0410798212713304	0.140895232117075	0.0051	0.0051	0.0925	0.0167	0.0514	0.0191	0.0178	0.0234	0.001	0.0358	0.0396	0.1289	0.002	0.0418	0.1136	0.0145	0.0213	0.0027	0.0016	0.0152	0.0182	0.1419	0.0258	0.116	0.0433	0.0017
2	rs62176360	185144106	0.82	1.12138066584829	1.01	0.39608418712213	0.0390896183585237	0.131582166510464	0.0051	0.0051	0.0924	0.0167	0.0514	0.0191	0.0178	0.0234	0.001	0.0358	0.0396	0.1289	0.002	0.0418	0.1136	0.0145	0.0213	0.0027	0.0016	0.0152	0.0182	0.1419	0.0258	0.116	0.0433	0.0017
2	rs34527769	185145103	0.82	1.12138066584829	1.01	0.39608418712213	0.0387024634141781	0.125948150301075	0.0051	0.0051	0.0924	0.0167	0.0514	0.0191	0.0178	0.0234	0.001	0.0359	0.0396	0.1289	0.002	0.0419	0.1135	0.0145	0.0213	0.0027	0.0016	0.0152	0.0182	0.1419	0.0258	0.116	0.0433	0.0017
2	rs115058435	185172013	0.82	1.12138066584829	1.01	0.39608418712213	0.0382905990172342	0.124708639575844	0.0051	0.0051	0.0923	0.0167	0.0514	0.0191	0.0178	0.0234	0.001	0.036	0.0397	0.1288	0.002	0.0419	0.1134	0.0145	0.0212	0.0027	0.0016	0.0152	0.0182	0.1418	0.0258	0.1159	0.0434	0.0017
2	rs116822194	185175392	0.82	1.12138066584829	1.01	0.39608418712213	0.0383727286579453	0.126391940559463	0.0051	0.0051	0.0923	0.0167	0.0514	0.0191	0.0178	0.0234	0.001	0.036	0.0397	0.1288	0.002	0.0419	0.1134	0.0145	0.0212	0.0027	0.0016	0.0152	0.0182	0.1418	0.0258	0.1159	0.0434	0.0017
2	rs74454668	185179149	0.82	1.12138066584829	1.01	0.39608418712213	0.0374894485549858	0.122945873456319	0.0051	0.0051	0.0923	0.0167	0.0515	0.0191	0.0178	0.0234	0.001	0.036	0.0397	0.1288	0.002	0.0419	0.1134	0.0145	0.0212	0.0027	0.0016	0.0152	0.0182	0.1418	0.0258	0.1159	0.0434	0.0017
2	rs12998742	185191161	0.82	1.12138066584829	1.01	0.39608418712213	0.0448841258964766	0.124002406190473	0.0051	0.0051	0.0921	0.0167	0.0516	0.0191	0.0178	0.0236	0.001	0.0361	0.0397	0.1287	0.0021	0.0419	0.1131	0.0145	0.0212	0.0027	0.0016	0.0153	0.0184	0.1417	0.0258	0.1157	0.0436	0.0017
2	rs7605236	185198836	0.82	1.12138066584829	1.01	0.39608418712213	0.0439151720085193	0.123649852477956	0.005	0.0051	0.092	0.0167	0.0516	0.0192	0.0178	0.0236	0.001	0.0362	0.0398	0.1286	0.0021	0.0419	0.113	0.0145	0.0213	0.0027	0.0017	0.0154	0.0184	0.1415	0.0258	0.1156	0.0436	0.0017
2	rs10186072	185201390	0.82	1.12138066584829	1.01	0.39608418712213	0.0726967617231868	0.115559999216445	0.005	0.0052	0.0917	0.0169	0.0516	0.0196	0.0179	0.0238	0.0011	0.0365	0.0395	0.1279	0.0022	0.042	0.1125	0.0146	0.0216	0.0029	0.0019	0.0155	0.0188	0.1406	0.026	0.1153	0.044	0.0018
2	rs116566770	185204448	0.83	1.03168894651748	1.01	0.39608418712213	0.0849766793108499	0.112059669825211	0.0049	0.0051	0.0914	0.0165	0.0519	0.0195	0.0179	0.0237	0.001	0.0364	0.0392	0.1281	0.0022	0.042	0.1127	0.0144	0.0216	0.0029	0.0019	0.0154	0.019	0.1409	0.0261	0.1154	0.0439	0.0017
2	rs78823671	185205871	0.83	1.03168894651748	1.01	0.39608418712213	0.089971020727302	0.105929888658967	0.0049	0.0051	0.0913	0.0163	0.0519	0.0195	0.0179	0.0237	0.001	0.0364	0.0392	0.1282	0.0022	0.0419	0.1127	0.0143	0.0216	0.0029	0.0019	0.0154	0.0191	0.141	0.0261	0.1155	0.0439	0.0017
2	rs971782	185207659	0.83	1.03168894651748	1.01	0.39608418712213	0.0987341956584494	0.107763259196691	0.0049	0.0051	0.0913	0.0163	0.0519	0.0195	0.018	0.0237	0.001	0.0364	0.0392	0.1282	0.0022	0.0419	0.1128	0.0143	0.0216	0.0029	0.0019	0.0154	0.0191	0.1411	0.0261	0.1156	0.0438	0.0017
2	rs993147	185209989	0.83	1.03168894651748	1.01	0.39608418712213	0.101414122536322	0.108852299542982	0.0049	0.0051	0.0913	0.0163	0.0519	0.0195	0.018	0.0237	0.001	0.0364	0.0391	0.1282	0.0022	0.0419	0.1128	0.0143	0.0216	0.0029	0.0019	0.0155	0.0191	0.1411	0.0261	0.1156	0.0438	0.0017
2	rs71430145	185214225	0.83	1.03168894651748	1.02	0.35283343175317	0.0941768286143402	0.115388302334708	0.0049	0.0051	0.0913	0.0164	0.0519	0.0195	0.018	0.0237	0.001	0.0365	0.0389	0.1282	0.0022	0.042	0.1128	0.0143	0.0217	0.0028	0.0018	0.0154	0.0191	0.141	0.0262	0.1155	0.0439	0.0017
2	rs62177062	185227863	0.83	1.03168894651748	1.01	0.39608418712213	0.0747972014856334	0.112739437673692	0.0049	0.0052	0.0911	0.0165	0.0518	0.0196	0.018	0.0238	9e-04	0.0366	0.0389	0.1281	0.0022	0.0422	0.1129	0.0143	0.0217	0.0027	0.0017	0.0155	0.0191	0.1409	0.0263	0.1154	0.0441	0.0016
2	rs12466190	185228736	0.83	1.03168894651748	1.02	0.35283343175317	0.0758295719781355	0.114018222871647	0.0049	0.0052	0.0911	0.0165	0.0517	0.0196	0.018	0.0238	9e-04	0.0366	0.0389	0.1281	0.0022	0.0422	0.1129	0.0143	0.0217	0.0027	0.0017	0.0155	0.0191	0.1409	0.0263	0.1154	0.0441	0.0016
2	rs4666975	185229120	0.83	1.03168894651748	1.02	0.35283343175317	0.0760674458792313	0.113079909501204	0.0049	0.0052	0.0912	0.0165	0.0517	0.0196	0.018	0.0238	0.001	0.0366	0.0389	0.1281	0.0022	0.0422	0.1129	0.0143	0.0217	0.0027	0.0017	0.0155	0.0191	0.1409	0.0263	0.1155	0.0441	0.0016
2	rs7349369	185234102	0.83	1.03168894651748	1.02	0.35283343175317	0.0605805264197135	0.1161617008798	0.0049	0.0052	0.0912	0.0165	0.0517	0.0196	0.018	0.0238	9e-04	0.0365	0.0389	0.1281	0.0021	0.0422	0.1129	0.0144	0.0218	0.0026	0.0016	0.0155	0.0191	0.1408	0.0263	0.1154	0.0441	0.0016
2	rs116170303	185257322	0.83	1.03168894651748	1.02	0.35283343175317	0.0432573569054551	0.124708639575844	0.0049	0.0053	0.0911	0.0165	0.0516	0.0196	0.018	0.0238	9e-04	0.0365	0.0388	0.128	0.0021	0.0423	0.1131	0.0143	0.0217	0.0026	0.0016	0.0155	0.0191	0.1406	0.0263	0.1153	0.044	0.0016
2	rs78256234	185266750	0.83	1.03168894651748	1.02	0.35283343175317	0.0433913588179891	0.117282286432709	0.0049	0.0053	0.091	0.0165	0.0515	0.0197	0.018	0.0237	9e-04	0.0365	0.0388	0.1279	0.0021	0.0425	0.1133	0.0143	0.0217	0.0026	0.0016	0.0154	0.0191	0.1404	0.0264	0.1154	0.0439	0.0016
2	rs72890074	185279829	0.85	0.865999623192944	1.02	0.35283343175317	0.0611794035901059	0.0726535170803705	0.0046	0.0061	0.0907	0.0165	0.051	0.0202	0.0179	0.0253	0.001	0.0357	0.0389	0.126	0.0021	0.0412	0.1144	0.0145	0.0222	0.0027	0.0017	0.0151	0.0195	0.1388	0.0266	0.1172	0.0439	0.0016
2	rs75702296	185281705	0.87	0.718142804220985	1.02	0.35283343175317	0.0721724688804717	0.0526337298362892	0.0042	0.0066	0.0908	0.0162	0.0503	0.0209	0.0179	0.0268	0.0011	0.0346	0.0379	0.1268	0.0021	0.0397	0.1165	0.0144	0.0224	0.0028	0.0017	0.0149	0.0199	0.1364	0.0257	0.1196	0.0441	0.0015
2	rs1596274	185283979	0.87	0.718142804220985	1.02	0.35283343175317	0.0846517020891415	0.0494364340385127	0.004	0.0067	0.0917	0.0156	0.05	0.021	0.0179	0.0278	0.0012	0.0342	0.0371	0.1281	0.0021	0.0384	0.1177	0.0144	0.0221	0.0027	0.0017	0.0147	0.0203	0.1355	0.0247	0.1202	0.0436	0.0016
2	rs6728914	185286708	0.87	0.718142804220985	1.02	0.35283343175317	0.0879372763593352	0.0667559690699651	0.0039	0.0068	0.0917	0.0157	0.0501	0.0211	0.0178	0.028	0.0013	0.034	0.0368	0.1301	0.0021	0.038	0.1177	0.0142	0.0216	0.0026	0.0017	0.0145	0.0204	0.135	0.0244	0.1206	0.0434	0.0017
2	rs1443029	185287387	0.87	0.718142804220985	1.02	0.35283343175317	0.0925976954626217	0.0482300619421839	0.0039	0.0068	0.0917	0.0157	0.05	0.0211	0.0178	0.0281	0.0013	0.034	0.0368	0.1303	0.0022	0.0381	0.1177	0.0142	0.0216	0.0026	0.0018	0.0145	0.0204	0.135	0.0244	0.1207	0.0434	0.0017
2	rs13008156	185296258	0.87	0.718142804220985	1.02	0.35283343175317	0.105066165506093	0.0392767337028858	0.004	0.0068	0.0916	0.0157	0.05	0.0211	0.0178	0.0281	0.0014	0.034	0.0367	0.1304	0.0022	0.038	0.1177	0.0142	0.0216	0.0026	0.0018	0.0144	0.0204	0.135	0.0243	0.1209	0.0433	0.0017
2	rs115607263	185304879	0.87	0.718142804220985	1.02	0.35283343175317	0.178628446820583	0.0413820422838874	0.0036	0.0068	0.0918	0.0157	0.0498	0.0214	0.0177	0.0281	0.0014	0.0339	0.0367	0.1298	0.0023	0.0379	0.118	0.014	0.0222	0.0026	0.0018	0.0143	0.0204	0.1351	0.0242	0.1212	0.0431	0.0017
2	rs34414873	185314106	0.87	0.718142804220985	1.02	0.35283343175317	0.205096355134818	0.0385135930593021	0.0037	0.0068	0.0918	0.0158	0.0497	0.0215	0.0178	0.0281	0.0015	0.0337	0.0366	0.1298	0.0023	0.0377	0.1181	0.0139	0.0224	0.0026	0.0019	0.0142	0.0204	0.135	0.0242	0.1213	0.0431	0.0018
2	rs75613006	185315592	0.87	0.718142804220985	1.02	0.35283343175317	0.197353957328746	0.0376497319331848	0.0037	0.0068	0.0918	0.0158	0.0497	0.0215	0.0178	0.0281	0.0015	0.0337	0.0366	0.1299	0.0023	0.0377	0.1181	0.0139	0.0224	0.0026	0.0019	0.0142	0.0204	0.135	0.0242	0.1213	0.0431	0.0018
2	rs6751688	185327680	0.87	0.718142804220985	1.02	0.35283343175317	0.206403188347246	0.034644820351873	0.0037	0.0068	0.0917	0.0159	0.0495	0.0215	0.0178	0.028	0.0016	0.0334	0.0364	0.1312	0.0024	0.038	0.118	0.0137	0.0225	0.0026	0.002	0.014	0.0201	0.1348	0.0242	0.121	0.0429	0.0018
2	rs17616987	185351514	0.87	0.718142804220985	1.02	0.35283343175317	0.229294540674451	0.0413820422838874	0.0037	0.0067	0.0911	0.016	0.0493	0.0215	0.0178	0.028	0.0016	0.0332	0.0364	0.1317	0.0029	0.0379	0.1179	0.0135	0.0224	0.0026	0.002	0.0138	0.0201	0.1348	0.0242	0.1216	0.0431	0.0019
2	rs12620876	185383451	0.87	0.718142804220985	1.02	0.35283343175317	0.243284239956087	0.024668668750964	0.0038	0.0068	0.0912	0.0154	0.0495	0.0212	0.0175	0.0283	0.0019	0.0325	0.036	0.1335	0.0032	0.0376	0.1203	0.013	0.0213	0.0024	0.0019	0.013	0.0197	0.1343	0.024	0.1219	0.0436	0.002
2	rs62174889	185389340	0.87	0.718142804220985	1.02	0.35283343175317	0.242328669605773	0.0246245546219409	0.0038	0.0068	0.0914	0.0154	0.0494	0.0213	0.0174	0.0283	0.0019	0.0325	0.036	0.1337	0.0032	0.0376	0.1204	0.0129	0.0212	0.0024	0.0019	0.013	0.0197	0.1343	0.024	0.122	0.0434	0.002
2	rs77785660	185398913	0.87	0.718142804220985	1.02	0.35283343175317	0.274859253469534	0.0276161393946916	0.0038	0.0068	0.0921	0.0152	0.0493	0.0211	0.0172	0.0285	0.0019	0.0324	0.0361	0.1346	0.0034	0.0376	0.121	0.0127	0.021	0.0024	0.0017	0.0128	0.0198	0.134	0.0239	0.1219	0.0428	0.002
2	rs17430153	185401265	0.87	0.718142804220985	1.02	0.35283343175317	0.290233191024793	0.0310135842277934	0.0038	0.0068	0.0922	0.0151	0.0493	0.0211	0.0172	0.0285	0.0019	0.0323	0.0361	0.1348	0.0034	0.0376	0.121	0.0126	0.0208	0.0024	0.0017	0.0128	0.0198	0.134	0.0239	0.122	0.0428	0.002
2	rs75254889	185404338	0.87	0.718142804220985	1.02	0.35283343175317	0.276954704119286	0.0320535272151164	0.0038	0.0069	0.0923	0.0151	0.0493	0.0211	0.0172	0.0283	0.0019	0.0323	0.036	0.135	0.0034	0.0375	0.121	0.0125	0.0207	0.0024	0.0017	0.0128	0.0198	0.134	0.0239	0.1221	0.0428	0.002
2	rs17430202	185418612	0.87	0.718142804220985	1.02	0.35283343175317	0.294122609223843	0.0443424760554932	0.0037	0.0069	0.0926	0.0151	0.0494	0.021	0.0172	0.0287	0.0019	0.0325	0.0359	0.1356	0.0034	0.0374	0.1207	0.0123	0.0206	0.0023	0.0016	0.0129	0.0197	0.1342	0.0238	0.1221	0.0423	0.0021
2	rs77183749	185425935	0.87	0.718142804220985	1.02	0.35283343175317	0.309361492075277	0.0500445081939425	0.0037	0.0069	0.0927	0.0151	0.0494	0.021	0.0172	0.0287	0.0019	0.0325	0.0359	0.1357	0.0034	0.0373	0.1206	0.0123	0.0206	0.0023	0.0016	0.0129	0.0197	0.1342	0.0238	0.1222	0.0422	0.0021
2	rs17430209	185432834	0.87	0.718142804220985	1.02	0.35283343175317	0.325159639263023	0.067308666105179	0.0037	0.0069	0.0927	0.0151	0.0494	0.021	0.0172	0.0288	0.0019	0.0325	0.0358	0.1358	0.0034	0.0373	0.1206	0.0123	0.0206	0.0023	0.0016	0.0129	0.0197	0.1342	0.0238	0.1222	0.0422	0.0021
2	rs7586860	185443672	0.87	0.718142804220985	1.02	0.35283343175317	0.331851125801721	0.0797180226008069	0.0037	0.0069	0.0928	0.0151	0.0494	0.021	0.0172	0.0288	0.0019	0.0325	0.0359	0.1358	0.0034	0.0373	0.1206	0.0123	0.0206	0.0023	0.0016	0.0129	0.0197	0.1342	0.0238	0.1222	0.042	0.0021
2	rs12618211	185445333	0.87	0.718142804220985	1.02	0.35283343175317	0.331902479394321	0.0806850783757492	0.0037	0.0068	0.0928	0.015	0.0494	0.0209	0.0172	0.0288	0.0019	0.0325	0.0359	0.1359	0.0034	0.0372	0.1206	0.0123	0.0206	0.0023	0.0017	0.0129	0.0197	0.1343	0.0238	0.1222	0.0421	0.0021
2	rs410607	185445880	0.87	0.718142804220985	1.02	0.35283343175317	0.329391024437921	0.0768454116707442	0.0038	0.0068	0.0928	0.015	0.0494	0.0209	0.0172	0.0288	0.0019	0.0325	0.0359	0.1359	0.0034	0.0372	0.1206	0.0123	0.0206	0.0023	0.0017	0.013	0.0197	0.1342	0.0238	0.1221	0.0421	0.0021
2	rs359899	185448231	0.87	0.718142804220985	1.02	0.35283343175317	0.322371464823778	0.0698895715461525	0.0038	0.0069	0.0927	0.015	0.0494	0.0209	0.0172	0.0288	0.0019	0.0325	0.036	0.1359	0.0034	0.0372	0.1206	0.0122	0.0206	0.0023	0.0017	0.013	0.0197	0.1342	0.0238	0.1221	0.0421	0.0022
2	rs79264687	185451093	0.87	0.718142804220985	1.02	0.35283343175317	0.296101846107845	0.0617346638076259	0.0038	0.0069	0.0927	0.015	0.0494	0.0209	0.017	0.0287	0.0019	0.0325	0.036	0.1366	0.0034	0.0372	0.1206	0.0122	0.0204	0.0023	0.0017	0.0129	0.0196	0.1342	0.0238	0.1222	0.0421	0.0022
2	rs359901	185452728	0.87	0.718142804220985	1.02	0.35283343175317	0.29523204276996	0.0693281128621609	0.0038	0.0069	0.0927	0.015	0.0494	0.0209	0.017	0.0287	0.0019	0.0325	0.036	0.1366	0.0034	0.0372	0.1206	0.0122	0.0204	0.0023	0.0016	0.0129	0.0196	0.1341	0.0238	0.1222	0.0421	0.0022
2	rs10497655	185462041	0.88	0.650722301593725	1.02	0.35283343175317	0.367343629374175	0.0985574267252826	0.0037	0.0071	0.0934	0.0149	0.0496	0.0209	0.0166	0.0289	0.0018	0.0323	0.0362	0.1373	0.0034	0.0366	0.1209	0.0115	0.0196	0.0023	0.0015	0.013	0.0195	0.1341	0.024	0.123	0.0418	0.0021
2	rs10931149	185471113	0.88	0.650722301593725	1.02	0.35283343175317	0.331645752838693	0.103778876033603	0.0038	0.0074	0.0935	0.0148	0.0498	0.0209	0.0166	0.0286	0.0017	0.0322	0.0366	0.1375	0.0033	0.0364	0.121	0.0115	0.0191	0.0023	0.0015	0.0131	0.0193	0.1344	0.0241	0.1229	0.0417	0.0021
2	rs114105057	185474546	0.88	0.650722301593725	1.02	0.35283343175317	0.316983243296099	0.0996095188275764	0.0039	0.0075	0.0936	0.0148	0.0498	0.0209	0.0165	0.0285	0.0017	0.0322	0.0366	0.1377	0.0033	0.0363	0.121	0.0115	0.019	0.0023	0.0015	0.0131	0.0193	0.1343	0.0241	0.123	0.0417	0.0021
2	rs12693384	185478036	0.88	0.650722301593725	1.02	0.35283343175317	0.321158747206783	0.112399357610283	0.0039	0.0075	0.0936	0.0148	0.0498	0.0209	0.0164	0.0284	0.0017	0.0322	0.0366	0.1378	0.0033	0.0363	0.121	0.0115	0.0189	0.0023	0.0015	0.0131	0.0193	0.1343	0.0241	0.1232	0.0417	0.0021
2	rs17508623	185487715	0.88	0.650722301593725	1.02	0.35283343175317	0.309658542985658	0.0959863518267054	0.0038	0.0075	0.0937	0.0147	0.0497	0.0209	0.0163	0.0284	0.0017	0.0321	0.0367	0.1378	0.0033	0.0363	0.1212	0.0115	0.0189	0.0022	0.0014	0.0131	0.0192	0.1342	0.0241	0.1231	0.0418	0.0021
2	rs80243100	185496411	0.88	0.650722301593725	1.02	0.35283343175317	0.303991281633881	0.0932049453446459	0.0038	0.0075	0.0937	0.0147	0.0497	0.0209	0.0163	0.0284	0.0017	0.0321	0.0367	0.1378	0.0033	0.0363	0.1212	0.0116	0.019	0.0022	0.0014	0.0131	0.0192	0.1342	0.0241	0.1231	0.0418	0.0021
2	rs6434092	185498003	0.88	0.650722301593725	1.02	0.35283343175317	0.304285596197039	0.0921014462994714	0.0038	0.0075	0.0937	0.0147	0.0497	0.0209	0.0163	0.0284	0.0017	0.0321	0.0367	0.1378	0.0033	0.0363	0.1212	0.0116	0.019	0.0022	0.0014	0.0131	0.0192	0.1342	0.0241	0.123	0.0418	0.0021
2	rs72899938	185532849	0.88	0.650722301593725	1.07	0.184406357471863	0.303207180066575	0.0713723338817499	0.0038	0.0076	0.0937	0.0148	0.0495	0.0212	0.0162	0.0284	0.0017	0.0319	0.0368	0.138	0.0032	0.0364	0.1213	0.0115	0.0187	0.0022	0.0013	0.0132	0.0192	0.134	0.0243	0.1228	0.0422	0.0021
2	rs1480482	185548223	0.88	0.650722301593725	1.06	0.212122118160079	0.303893210288623	0.0887448420242595	0.0038	0.0077	0.0935	0.0147	0.0493	0.0213	0.0161	0.0284	0.0016	0.0318	0.0367	0.1385	0.0031	0.0365	0.1213	0.0114	0.0185	0.0021	0.0013	0.0133	0.019	0.134	0.0245	0.1228	0.0426	0.0021
2	rs114030182	185548628	0.88	0.650722301593725	1.06	0.212122118160079	0.303893210288623	0.0888223385193524	0.0038	0.0077	0.0935	0.0147	0.0493	0.0213	0.0161	0.0284	0.0016	0.0318	0.0367	0.1385	0.0031	0.0365	0.1213	0.0114	0.0185	0.0021	0.0013	0.0133	0.019	0.134	0.0245	0.1228	0.0426	0.0021
2	rs72899997	185558421	0.88	0.650722301593725	1.06	0.212122118160079	0.303599096789369	0.0873545293519021	0.0038	0.0077	0.0935	0.0147	0.0493	0.0213	0.0161	0.0284	0.0016	0.0318	0.0367	0.1385	0.0031	0.0365	0.1213	0.0114	0.0185	0.0021	0.0013	0.0133	0.019	0.134	0.0245	0.1228	0.0426	0.0021
2	rs34494944	185569891	0.88	0.650722301593725	1.06	0.212122118160079	0.308076010468285	0.0929680434291591	0.0038	0.0076	0.0934	0.0147	0.0493	0.0214	0.0161	0.0285	0.0016	0.0318	0.0368	0.1386	0.0031	0.0366	0.1214	0.0114	0.0184	0.0021	0.0013	0.0133	0.0189	0.134	0.0246	0.1229	0.0427	0.0021
2	rs17430980	185578958	0.88	0.650722301593725	1.06	0.212122118160079	0.306005435657409	0.0904559840929823	0.0038	0.0076	0.0934	0.0147	0.0493	0.0214	0.0161	0.0285	0.0016	0.0318	0.0368	0.1386	0.0031	0.0366	0.1213	0.0114	0.0184	0.0021	0.0013	0.0133	0.0189	0.134	0.0246	0.1228	0.0427	0.0021
2	rs6434100	185606004	0.88	0.650722301593725	1.05	0.24269399207398	0.267432463749806	0.0954274929429257	0.0038	0.0074	0.0932	0.0146	0.0491	0.0215	0.0156	0.0283	0.0017	0.0317	0.0369	0.1395	0.0029	0.037	0.1207	0.0112	0.018	0.0021	0.0011	0.0135	0.0188	0.1344	0.0256	0.1224	0.043	0.0019
2	rs116000373	185609452	0.88	0.650722301593725	1.05	0.24269399207398	0.267478253528714	0.0959863518267054	0.0038	0.0074	0.0932	0.0146	0.0491	0.0215	0.0156	0.0283	0.0016	0.0317	0.0369	0.1395	0.0029	0.037	0.1207	0.0112	0.018	0.0021	0.0011	0.0135	0.0188	0.1344	0.0256	0.1224	0.043	0.0019
2	rs115521688	185609477	0.88	0.650722301593725	1.05	0.24269399207398	0.267478253528714	0.0959863518267054	0.0038	0.0074	0.0932	0.0146	0.0491	0.0215	0.0156	0.0283	0.0016	0.0317	0.0369	0.1395	0.0029	0.037	0.1207	0.0112	0.018	0.0021	0.0011	0.0135	0.0188	0.1344	0.0256	0.1224	0.043	0.0019
2	rs114932088	185634294	0.88	0.650722301593725	1.05	0.24269399207398	0.266746126553275	0.0936003114649581	0.0038	0.0074	0.0932	0.0146	0.0491	0.0215	0.0156	0.0283	0.0016	0.0317	0.0369	0.1395	0.0029	0.037	0.1207	0.0112	0.018	0.0021	0.0011	0.0135	0.0188	0.1344	0.0256	0.1224	0.043	0.0019
2	rs116775825	185641160	0.88	0.650722301593725	1.05	0.24269399207398	0.266380470702752	0.0929680434291591	0.0038	0.0074	0.0932	0.0146	0.0491	0.0215	0.0156	0.0283	0.0016	0.0317	0.0369	0.1395	0.0029	0.037	0.1207	0.0112	0.018	0.0021	0.0011	0.0135	0.0188	0.1344	0.0256	0.1224	0.043	0.0019
2	rs72903737	185651328	0.88	0.650722301593725	1.05	0.24269399207398	0.266334782831845	0.0926525454167804	0.0038	0.0074	0.0932	0.0146	0.0491	0.0215	0.0156	0.0283	0.0016	0.0317	0.0369	0.1395	0.0029	0.037	0.1207	0.0112	0.018	0.0021	0.0011	0.0135	0.0188	0.1344	0.0256	0.1224	0.043	0.0019
2	rs74961493	185670496	0.88	0.650722301593725	1.05	0.24269399207398	0.265923783115125	0.0936003114649581	0.0038	0.0074	0.0932	0.0146	0.0491	0.0215	0.0156	0.0283	0.0017	0.0317	0.0369	0.1395	0.0029	0.0371	0.1206	0.0112	0.018	0.0021	0.0011	0.0135	0.0188	0.1344	0.0257	0.1224	0.043	0.0019
2	rs115103722	185702685	0.88	0.650722301593725	1.05	0.24269399207398	0.258270059644864	0.0847524294993647	0.0038	0.0074	0.0935	0.0149	0.0492	0.0216	0.0156	0.0283	0.0016	0.0316	0.0369	0.1397	0.0029	0.0371	0.1207	0.0113	0.0181	0.0021	0.0011	0.0135	0.0186	0.1344	0.0257	0.1218	0.043	0.0019
2	rs12693398	185724450	0.88	0.650722301593725	1.05	0.24269399207398	0.25952973475207	0.0862026536973973	0.0038	0.0074	0.0935	0.0149	0.0492	0.0216	0.0156	0.0283	0.0016	0.0316	0.0369	0.1397	0.0029	0.0371	0.1207	0.0113	0.0181	0.0021	0.0011	0.0135	0.0186	0.1344	0.0257	0.1218	0.043	0.0019
2	rs62200788	185727845	0.88	0.650722301593725	1.05	0.24269399207398	0.259800099322466	0.0870467638780062	0.0038	0.0074	0.0934	0.0149	0.0492	0.0216	0.0156	0.0283	0.0016	0.0316	0.0369	0.1398	0.0029	0.0371	0.1207	0.0113	0.0181	0.0021	0.0011	0.0135	0.0186	0.1344	0.0257	0.1218	0.043	0.0019
2	rs11890843	185729304	0.88	0.650722301593725	1.05	0.24269399207398	0.256968915400123	0.0875856385991147	0.0038	0.0074	0.0934	0.0149	0.0492	0.0215	0.0156	0.0283	0.0016	0.0316	0.0369	0.1398	0.0029	0.0371	0.1207	0.0113	0.0181	0.0021	0.0011	0.0135	0.0186	0.1345	0.0257	0.1218	0.043	0.0019
2	rs116621013	185747009	0.88	0.650722301593725	1.05	0.24269399207398	0.176662302972644	0.0674471379883101	0.0038	0.0073	0.0934	0.0149	0.0491	0.0213	0.0156	0.0282	0.0016	0.0315	0.0369	0.1398	0.0028	0.0375	0.1206	0.0115	0.0181	0.002	0.001	0.0136	0.0182	0.1345	0.0257	0.122	0.0432	0.0018
2	rs72907747	185765063	0.88	0.650722301593725	1.05	0.24269399207398	0.173377461879135	0.0735846631205434	0.0038	0.0073	0.0934	0.0149	0.049	0.0213	0.0156	0.0281	0.0016	0.0315	0.0369	0.1398	0.0028	0.0376	0.1206	0.0115	0.0181	0.002	0.001	0.0136	0.0182	0.1346	0.0257	0.122	0.0432	0.0018
2	rs17431722	185767753	0.88	0.650722301593725	1.05	0.24269399207398	0.172803601573726	0.0769185302473213	0.0038	0.0073	0.0934	0.0149	0.049	0.0212	0.0156	0.0281	0.0016	0.0315	0.0369	0.1398	0.0028	0.0376	0.1207	0.0115	0.0181	0.002	0.001	0.0136	0.0181	0.1346	0.0257	0.1221	0.0432	0.0018
2	rs77076543	185769746	0.88	0.650722301593725	1.05	0.24269399207398	0.171730590943515	0.0755341510079107	0.0038	0.0073	0.0934	0.0149	0.049	0.0212	0.0156	0.0281	0.0016	0.0315	0.0369	0.1398	0.0028	0.0376	0.1207	0.0115	0.0181	0.002	0.001	0.0136	0.0181	0.1346	0.0257	0.1221	0.0432	0.0018
2	rs1344706	185778428	0.88	0.650722301593725	1.05	0.24269399207398	0.171944882391508	0.0689781582488729	0.0038	0.0073	0.0933	0.0149	0.049	0.0212	0.0157	0.0281	0.0016	0.0315	0.0369	0.1399	0.0028	0.0376	0.1206	0.0116	0.0181	0.002	0.001	0.0136	0.0181	0.1345	0.0257	0.1221	0.0432	0.0018
2	rs12476147	185800905	0.88	0.650722301593725	1.05	0.24269399207398	0.112086438962791	0.0824075857190502	0.004	0.0073	0.0933	0.0149	0.0488	0.0209	0.0157	0.0276	0.0017	0.0315	0.0365	0.1403	0.0028	0.0378	0.1203	0.0119	0.018	0.0021	0.0011	0.0136	0.0178	0.1344	0.0258	0.123	0.0431	0.0019
2	rs61739291	185801103	0.88	0.650722301593725	1.05	0.24269399207398	0.10923370963406	0.0831610867550122	0.004	0.0072	0.0933	0.0149	0.0488	0.0209	0.0157	0.0276	0.0017	0.0314	0.0365	0.1403	0.0028	0.0379	0.1203	0.0119	0.0179	0.0021	0.0011	0.0136	0.0178	0.1344	0.0258	0.123	0.0431	0.0019
2	rs35676856	185801559	0.88	0.650722301593725	1.05	0.24269399207398	0.103374651904817	0.0769916772619954	0.004	0.0072	0.0933	0.0149	0.0488	0.0209	0.0157	0.0276	0.0017	0.0314	0.0365	0.1404	0.0029	0.0379	0.1203	0.0119	0.0179	0.0021	0.0011	0.0136	0.0178	0.1344	0.0259	0.123	0.043	0.0019
2	rs61739290	185801597	0.88	0.650722301593725	1.05	0.24269399207398	0.101960711768999	0.0758247429028631	0.0041	0.0072	0.0933	0.0149	0.0488	0.0209	0.0157	0.0276	0.0017	0.0314	0.0365	0.1404	0.0029	0.0379	0.1203	0.0119	0.0178	0.0021	0.0011	0.0136	0.0178	0.1345	0.0259	0.123	0.043	0.0019
2	rs4667001	185801747	0.88	0.650722301593725	1.05	0.24269399207398	0.100610602284591	0.0775778760165104	0.0041	0.0071	0.0933	0.0149	0.0488	0.0209	0.0157	0.0276	0.0017	0.0314	0.0365	0.1404	0.0029	0.0379	0.1203	0.0119	0.0178	0.0021	0.0011	0.0136	0.0178	0.1345	0.0259	0.1231	0.043	0.0019
2	rs61739288	185801756	0.88	0.650722301593725	1.05	0.24269399207398	0.100533054080012	0.0775045018373055	0.0041	0.0071	0.0933	0.0149	0.0488	0.0209	0.0157	0.0276	0.0017	0.0314	0.0365	0.1404	0.0029	0.0379	0.1203	0.0119	0.0178	0.0021	0.0011	0.0136	0.0178	0.1345	0.0259	0.1231	0.043	0.0019
2	Affx-18643400	185802243	0.88	0.650722301593725	1.05	0.24269399207398	0.0956475244084029	0.081507047839244	0.0041	0.0071	0.0933	0.0149	0.0489	0.0209	0.0157	0.0276	0.0017	0.0314	0.0365	0.1405	0.0028	0.0379	0.1203	0.0119	0.0177	0.002	0.0011	0.0136	0.0178	0.1345	0.0258	0.1231	0.043	0.0019
2	rs12477430	185802363	0.88	0.650722301593725	1.05	0.24269399207398	0.0961241930378663	0.0780922886293486	0.0041	0.0071	0.0933	0.0149	0.0489	0.0209	0.0156	0.0276	0.0017	0.0314	0.0365	0.1404	0.0028	0.0379	0.1203	0.0119	0.0178	0.002	0.0011	0.0136	0.0177	0.1345	0.0258	0.1231	0.0429	0.0019
2	rs3731834	185803364	0.88	0.650722301593725	1.05	0.24269399207398	0.0814002790778897	0.0728679626828336	0.0043	0.0071	0.0934	0.015	0.0489	0.0208	0.0156	0.0276	0.0017	0.0313	0.0364	0.1398	0.0028	0.038	0.1206	0.012	0.0178	0.002	0.0011	0.0137	0.0178	0.1344	0.0258	0.1233	0.0429	0.0019
2	rs112183442	185803445	0.88	0.650722301593725	1.05	0.24269399207398	0.0768928964123122	0.0697490304013639	0.0042	0.0071	0.0934	0.015	0.049	0.0208	0.0156	0.0277	0.0017	0.0314	0.0364	0.1398	0.0028	0.038	0.1206	0.012	0.0178	0.002	0.0011	0.0138	0.0178	0.1344	0.0258	0.1234	0.0429	0.0017
2	rs7583540	185834395	0.88	0.650722301593725	1.05	0.24269399207398	0.0659140813009954	0.0698192862789994	0.0043	0.0071	0.0931	0.015	0.049	0.0206	0.0157	0.0275	0.0017	0.0315	0.0363	0.1398	0.0028	0.0383	0.1209	0.0118	0.018	0.002	0.0011	0.0139	0.0177	0.1337	0.0259	0.1238	0.0427	0.0017
2	rs11884728	185838138	0.88	0.650722301593725	1.05	0.24269399207398	0.0608794781630943	0.0616679452004823	0.0043	0.0071	0.0931	0.015	0.049	0.0206	0.0157	0.0276	0.0018	0.0314	0.0363	0.1398	0.0028	0.0382	0.1208	0.0118	0.0179	0.002	0.0011	0.0139	0.0177	0.1337	0.0259	0.1239	0.0426	0.0017
2	rs72894963	185870109	0.88	0.650722301593725	1.05	0.24269399207398	0.051806820600309	0.0491941152509978	0.0044	0.0071	0.0932	0.0151	0.0491	0.0206	0.0158	0.0274	0.0018	0.0314	0.0364	0.1397	0.0028	0.0383	0.1207	0.0118	0.0179	0.0021	0.0012	0.0138	0.0178	0.1334	0.0259	0.1239	0.0426	0.0017
2	rs10183560	185874887	0.88	0.650722301593725	1.05	0.24269399207398	0.0610105756665893	0.049375805486924	0.0044	0.0071	0.0931	0.015	0.0491	0.0209	0.0157	0.0274	0.0018	0.0314	0.0364	0.1397	0.0028	0.0383	0.1206	0.0118	0.0179	0.0021	0.0012	0.0138	0.0178	0.1334	0.0259	0.1238	0.0426	0.0017
2	rs114303014	185894256	0.88	0.650722301593725	1.05	0.24269399207398	0.0580060695551763	0.0456222928347064	0.0045	0.0071	0.0938	0.0151	0.0491	0.0209	0.0158	0.0273	0.0018	0.0314	0.0363	0.1395	0.0029	0.0383	0.1205	0.0118	0.0179	0.0021	0.0012	0.0139	0.0178	0.1327	0.0259	0.1238	0.0427	0.0017
2	rs114033594	185906287	0.88	0.650722301593725	1.05	0.24269399207398	0.0565146504056511	0.0433073947657033	0.0045	0.0071	0.0939	0.0151	0.0491	0.0209	0.0158	0.0272	0.0018	0.0315	0.0363	0.1395	0.0029	0.0382	0.1205	0.0118	0.0179	0.0021	0.0012	0.0139	0.0178	0.1326	0.0259	0.1238	0.0427	0.0017
2	rs6752032	185932256	0.88	0.650722301593725	1.05	0.24269399207398	0.0596525662619586	0.0438235762824547	0.0046	0.0072	0.0937	0.0151	0.0493	0.0209	0.016	0.0264	0.0019	0.0316	0.0364	0.1392	0.003	0.0384	0.1197	0.0119	0.018	0.002	0.0012	0.014	0.0182	0.1322	0.0263	0.124	0.0429	0.0017
2	rs1483249	185940622	0.88	0.650722301593725	1.05	0.24269399207398	0.0331596048385736	0.0298445901737931	0.0046	0.0071	0.0931	0.015	0.0494	0.0201	0.0158	0.0257	0.0019	0.032	0.037	0.1394	0.003	0.0386	0.1201	0.0118	0.0181	0.002	0.0012	0.0139	0.0183	0.131	0.0269	0.1247	0.0434	0.0016
2	rs78607283	185941797	0.88	0.650722301593725	1.05	0.24269399207398	0.0330977599888113	0.0296036822255368	0.0046	0.0071	0.0931	0.015	0.0494	0.02	0.0158	0.0257	0.0019	0.032	0.037	0.1394	0.003	0.0386	0.1201	0.0118	0.0181	0.002	0.0012	0.0139	0.0183	0.131	0.0269	0.1247	0.0434	0.0016
2	rs115439651	185971743	0.88	0.650722301593725	1.05	0.24269399207398	0.0330606918056549	0.0287439639838225	0.0046	0.0071	0.093	0.015	0.0494	0.02	0.0158	0.0257	0.0019	0.032	0.037	0.1394	0.003	0.0387	0.1201	0.0118	0.0182	0.002	0.0012	0.0139	0.0183	0.1309	0.0269	0.1248	0.0435	0.0016
2	rs115261918	185982523	0.88	0.650722301593725	1.05	0.24269399207398	0.0334077919329415	0.0293636850180866	0.0046	0.0071	0.093	0.015	0.0494	0.02	0.0158	0.0256	0.0019	0.032	0.037	0.1394	0.003	0.0387	0.1201	0.0118	0.0182	0.002	0.0012	0.0139	0.0183	0.1309	0.0269	0.1248	0.0435	0.0016
2	rs34159128	185987048	0.88	0.650722301593725	1.05	0.24269399207398	0.0337699635512445	0.0306216004320394	0.0046	0.0071	0.093	0.015	0.0494	0.02	0.0158	0.0256	0.0019	0.0321	0.037	0.1394	0.003	0.0387	0.1201	0.0118	0.0182	0.002	0.0012	0.0139	0.0183	0.1309	0.0269	0.1248	0.0435	0.0016
2	rs12991795	185992761	0.88	0.650722301593725	1.05	0.24269399207398	0.0343754257678252	0.0304264771857121	0.0046	0.0071	0.093	0.015	0.0494	0.02	0.0158	0.0256	0.0019	0.0321	0.037	0.1393	0.003	0.0386	0.1202	0.0118	0.0182	0.002	0.0012	0.0139	0.0183	0.1309	0.0269	0.125	0.0435	0.0016
2	rs139340190	186018901	0.88	0.650722301593725	1.05	0.24269399207398	0.0392285325470969	0.0280834937104366	0.0045	0.0071	0.0927	0.0149	0.0494	0.0199	0.0158	0.0257	0.002	0.0321	0.0369	0.1393	0.003	0.0387	0.1201	0.0117	0.0182	0.002	0.0012	0.014	0.0183	0.1305	0.0272	0.1254	0.0435	0.0016
2	rs6732092	186022411	0.88	0.650722301593725	1.05	0.24269399207398	0.0487277185147827	0.0270601819196288	0.0045	0.007	0.0927	0.0149	0.0494	0.0199	0.0159	0.0256	0.0022	0.0321	0.0369	0.1393	0.003	0.0387	0.1201	0.0118	0.0182	0.002	0.0012	0.014	0.0183	0.1304	0.0272	0.1254	0.0435	0.0016
2	rs78205749	186027175	0.88	0.650722301593725	1.05	0.24269399207398	0.0438100660168002	0.0282714654507171	0.0045	0.007	0.0927	0.0149	0.0495	0.0198	0.0159	0.0256	0.0022	0.0321	0.0369	0.1394	0.003	0.0387	0.1201	0.0118	0.0178	0.002	0.0012	0.014	0.0183	0.1303	0.0272	0.1254	0.0435	0.0016
2	rs6704753	186031626	0.88	0.650722301593725	1.05	0.24269399207398	0.0369796374597023	0.0270140923458692	0.0046	0.007	0.0928	0.015	0.0497	0.0196	0.0161	0.0257	0.0023	0.0322	0.0371	0.1394	0.003	0.0387	0.1201	0.0119	0.0168	0.002	0.0012	0.0141	0.0184	0.1303	0.0272	0.1255	0.0437	0.0015
2	rs116498128	186037370	0.88	0.650722301593725	1.05	0.24269399207398	0.0335573254003287	0.0240544915605297	0.0046	0.007	0.0928	0.015	0.0497	0.0195	0.0161	0.0259	0.0023	0.0323	0.0371	0.1395	0.003	0.0388	0.1201	0.0118	0.0167	0.0019	0.0012	0.0141	0.0184	0.13	0.0272	0.1255	0.0437	0.0015
2	rs74709121	186042615	0.88	0.650722301593725	1.05	0.24269399207398	0.0353753670849783	0.0221724280172916	0.0047	0.007	0.0928	0.015	0.0496	0.0194	0.0163	0.026	0.0023	0.0324	0.0373	0.1395	0.003	0.0389	0.12	0.0118	0.0167	0.002	0.0013	0.0141	0.0184	0.1295	0.0273	0.1254	0.0437	0.0016
2	rs114288259	186054955	0.88	0.650722301593725	1.05	0.24269399207398	0.0322646594364632	0.0191739824496588	0.0047	0.007	0.0928	0.015	0.0496	0.0194	0.0163	0.026	0.0023	0.0324	0.0373	0.1395	0.0031	0.0389	0.1199	0.0118	0.0167	0.002	0.0013	0.0141	0.0184	0.1295	0.0273	0.1254	0.0437	0.0016
2	rs12471710	186096049	0.89	0.587533376708783	1.05	0.24269399207398	0.0226788070210428	0.0136526932927299	0.0049	0.0071	0.0918	0.0148	0.0495	0.019	0.0167	0.0263	0.0025	0.0328	0.0376	0.1396	0.0033	0.0392	0.1189	0.0117	0.0167	0.0021	0.0014	0.0141	0.0184	0.1292	0.0275	0.1251	0.0438	0.0018
2	rs72898979	186103938	0.89	0.587533376708783	1.05	0.24269399207398	0.0225185115226905	0.0133568750284817	0.0049	0.0071	0.0918	0.0148	0.0495	0.0189	0.0167	0.0263	0.0025	0.0328	0.0377	0.1396	0.0033	0.0392	0.1188	0.0116	0.0167	0.0021	0.0014	0.0141	0.0184	0.1292	0.0275	0.1251	0.0438	0.0018
2	rs114887613	186109196	0.89	0.587533376708783	1.05	0.24269399207398	0.0221724547480824	0.0135537259480222	0.0049	0.0071	0.0918	0.0148	0.0495	0.0189	0.0167	0.0263	0.0025	0.0328	0.0377	0.1396	0.0033	0.0392	0.1188	0.0116	0.0167	0.0021	0.0014	0.0141	0.0184	0.1292	0.0275	0.1251	0.0438	0.0018
2	rs17712328	186109320	0.89	0.587533376708783	1.05	0.24269399207398	0.0222283100346623	0.0134551197944584	0.0049	0.0071	0.0918	0.0148	0.0495	0.0189	0.0167	0.0263	0.0025	0.0328	0.0377	0.1396	0.0033	0.0392	0.1188	0.0116	0.0167	0.0021	0.0014	0.0141	0.0184	0.1292	0.0275	0.1251	0.0438	0.0018
2	rs17712379	186109482	0.89	0.587533376708783	1.05	0.24269399207398	0.0215100582158862	0.0128069902362815	0.0049	0.0071	0.0918	0.0148	0.0495	0.0189	0.0167	0.0263	0.0025	0.0328	0.0377	0.1396	0.0033	0.0392	0.1188	0.0116	0.0167	0.0021	0.0014	0.0141	0.0184	0.1292	0.0275	0.1251	0.0438	0.0018
2	rs6730058	186121778	0.89	0.587533376708783	1.06	0.212122118160079	0.0142631963710804	0.0101189868557896	0.005	0.0071	0.0915	0.0148	0.0497	0.0184	0.0168	0.0263	0.0025	0.0331	0.0377	0.1397	0.0033	0.0393	0.1182	0.0116	0.0166	0.0022	0.0015	0.014	0.0184	0.1294	0.0276	0.1252	0.0439	0.0019
2	rs11679428	186126394	0.89	0.587533376708783	1.06	0.212122118160079	0.0137318096630174	0.00986510719793148	0.0051	0.0071	0.0915	0.0147	0.0497	0.0183	0.0168	0.0263	0.0026	0.0331	0.0377	0.1397	0.0033	0.0393	0.1181	0.0116	0.0166	0.0022	0.0015	0.014	0.0184	0.1294	0.0276	0.1252	0.0439	0.0019
2	rs72900954	186146726	0.89	0.587533376708783	1.06	0.212122118160079	0.0121479205895202	0.00972549329185568	0.0051	0.0072	0.0913	0.0147	0.0498	0.0181	0.0168	0.0262	0.0026	0.0332	0.0378	0.1397	0.0033	0.0393	0.1178	0.0116	0.0166	0.0023	0.0015	0.0139	0.0185	0.1295	0.0277	0.1252	0.044	0.002
2	rs7596294	186148995	0.89	0.587533376708783	1.06	0.212122118160079	0.0123342657780515	0.0100057429421696	0.0051	0.0071	0.0913	0.0147	0.0498	0.018	0.0168	0.0263	0.0026	0.0332	0.0378	0.1398	0.0033	0.0393	0.1178	0.0116	0.0166	0.0023	0.0015	0.0139	0.0185	0.1295	0.0277	0.1252	0.044	0.0019
2	rs77674240	186165973	0.89	0.587533376708783	1.06	0.212122118160079	0.0125778593808281	0.00909644682992234	0.0051	0.0071	0.0913	0.0147	0.0498	0.0181	0.0168	0.0262	0.0026	0.0332	0.0377	0.1399	0.0033	0.0393	0.1179	0.0116	0.0166	0.0023	0.0015	0.0139	0.0185	0.1297	0.0275	0.1253	0.044	0.0019
2	rs4667026	186166532	0.89	0.587533376708783	1.06	0.212122118160079	0.0126701271453552	0.00896256560541821	0.0051	0.0071	0.0913	0.0147	0.0498	0.0181	0.0168	0.0262	0.0026	0.0332	0.0377	0.1399	0.0033	0.0393	0.1179	0.0116	0.0166	0.0023	0.0015	0.0139	0.0185	0.1297	0.0274	0.1253	0.044	0.0019
2	rs6434121	186169801	0.89	0.587533376708783	1.06	0.212122118160079	0.0111352287694375	0.0089892598333955	0.0051	0.0071	0.0912	0.0147	0.0499	0.018	0.0169	0.0262	0.0026	0.0332	0.0378	0.1399	0.0033	0.0393	0.1178	0.0115	0.0166	0.0023	0.0016	0.0139	0.0185	0.1297	0.0276	0.1253	0.044	0.002
2	rs77122587	186182283	0.89	0.587533376708783	1.06	0.212122118160079	0.00886505126304654	0.00746032185224715	0.0051	0.0071	0.0907	0.0145	0.05	0.018	0.017	0.0262	0.0026	0.0333	0.038	0.1401	0.0034	0.0393	0.1174	0.0115	0.0167	0.0023	0.0017	0.0138	0.0183	0.1298	0.0279	0.1248	0.044	0.002
2	rs13023579	186190812	0.89	0.587533376708783	1.06	0.212122118160079	0.00928226112194259	0.00603616263422687	0.0052	0.0071	0.0899	0.0145	0.0502	0.018	0.0174	0.0262	0.0026	0.0336	0.0384	0.1405	0.0034	0.0392	0.1167	0.0115	0.0169	0.0024	0.0017	0.0137	0.018	0.1301	0.0285	0.1242	0.0439	0.0021
2	rs72904751	186196317	0.89	0.587533376708783	1.06	0.212122118160079	0.0099024614904439	0.0063438926156758	0.0052	0.007	0.0902	0.0144	0.0503	0.018	0.0173	0.0262	0.0026	0.0335	0.0384	0.1404	0.0034	0.0392	0.1165	0.0115	0.0169	0.0024	0.0017	0.0137	0.018	0.1301	0.0285	0.1244	0.0438	0.0021
2	rs850882	186206092	0.89	0.587533376708783	1.06	0.212122118160079	0.0102925018064402	0.00636618263033342	0.0052	0.007	0.0903	0.0144	0.0504	0.018	0.0172	0.0262	0.0027	0.0335	0.0384	0.1404	0.0034	0.0392	0.1164	0.0115	0.0169	0.0024	0.0017	0.0137	0.018	0.1301	0.0285	0.1245	0.0438	0.0022
2	rs1159985	186208756	0.89	0.587533376708783	1.06	0.212122118160079	0.0102977795277731	0.00621101857876926	0.0052	0.007	0.0904	0.0144	0.0504	0.018	0.0172	0.0262	0.0027	0.0334	0.0383	0.1405	0.0034	0.039	0.1163	0.0115	0.0169	0.0024	0.0017	0.0137	0.018	0.1301	0.0285	0.1245	0.0437	0.0022
2	rs13402679	186216568	0.89	0.587533376708783	1.06	0.212122118160079	0.00878522229017563	0.005589721542977	0.0053	0.007	0.09	0.0147	0.0504	0.0181	0.0172	0.0264	0.0027	0.0336	0.0384	0.1414	0.0034	0.0391	0.1158	0.0115	0.017	0.0024	0.0017	0.0137	0.018	0.1299	0.0284	0.1235	0.0437	0.0022
2	rs850908	186220642	0.89	0.587533376708783	1.06	0.212122118160079	0.00893120627422822	0.00520146073521423	0.0053	0.007	0.0898	0.0147	0.0504	0.0181	0.0172	0.0264	0.0027	0.0337	0.0384	0.1416	0.0034	0.0392	0.1157	0.0116	0.017	0.0025	0.0017	0.0137	0.0181	0.1299	0.0284	0.1234	0.0437	0.0021
2	rs850911	186221717	0.89	0.587533376708783	1.06	0.212122118160079	0.00888391451690264	0.00522152476761984	0.0053	0.007	0.0898	0.0147	0.0504	0.0181	0.0172	0.0264	0.0027	0.0337	0.0385	0.1416	0.0034	0.0392	0.1157	0.0116	0.017	0.0025	0.0017	0.0137	0.0181	0.1299	0.0284	0.1234	0.0437	0.0021
2	rs57855339	186222851	0.89	0.587533376708783	1.06	0.212122118160079	0.00872920280030622	0.00524162998193687	0.0053	0.007	0.0898	0.0147	0.0504	0.0181	0.0172	0.0264	0.0027	0.0337	0.0385	0.1416	0.0034	0.0392	0.1157	0.0116	0.0171	0.0025	0.0017	0.0137	0.0181	0.1299	0.0284	0.1233	0.0437	0.0021
2	rs72906843	186226239	0.89	0.587533376708783	1.07	0.184406357471863	0.00628379595157769	0.0167154648821006	0.0054	0.007	0.0897	0.0147	0.0504	0.0181	0.0171	0.0265	0.0027	0.0336	0.0386	0.1416	0.0033	0.0392	0.1156	0.0116	0.017	0.0025	0.0017	0.0137	0.018	0.1299	0.0284	0.1232	0.0437	0.0021
2	rs7558315	186235831	0.9	0.528487958927512	1.07	0.184406357471863	0.00641510600847654	0.0211358964270646	0.0054	0.0069	0.0896	0.0147	0.0504	0.018	0.017	0.0264	0.0027	0.0337	0.0387	0.1417	0.0033	0.0393	0.1156	0.0115	0.0169	0.0025	0.0017	0.0137	0.018	0.1299	0.0284	0.1233	0.0436	0.0021
2	rs36086988	186236595	0.9	0.528487958927512	1.08	0.159408631830651	0.00635648673243521	0.0185534930673427	0.0054	0.0069	0.0896	0.0147	0.0504	0.018	0.0169	0.0264	0.0027	0.0337	0.0387	0.1417	0.0033	0.0393	0.1156	0.0115	0.0169	0.0025	0.0017	0.0137	0.018	0.13	0.0284	0.1233	0.0436	0.0021
2	rs17403205	186246020	0.93	0.375229593708928	1.08	0.159408631830651	0.00102517460962884	0.0714432632550444	0.0059	0.0064	0.0885	0.0129	0.0498	0.0148	0.0159	0.0266	0.0021	0.0351	0.0428	0.1466	0.0028	0.0378	0.119	0.0106	0.0146	0.0021	0.0019	0.0145	0.0166	0.1304	0.0296	0.1231	0.0433	0.0022
2	rs16823795	186249631	0.92	0.422441555019286	1.08	0.159408631830651	0.00691090340193012	0.129514703686575	0.0062	0.0063	0.0878	0.0124	0.0493	0.0137	0.0156	0.0264	0.0018	0.0359	0.0439	0.1487	0.0026	0.0362	0.1219	0.0104	0.014	0.002	0.0019	0.0144	0.0165	0.1308	0.0299	0.1233	0.0415	0.0022
2	rs17403226	186253296	0.92	0.422441555019286	1.08	0.159408631830651	0.00568152960820299	0.106179179038165	0.0062	0.0063	0.0879	0.0124	0.0491	0.0136	0.0155	0.0264	0.0017	0.0359	0.044	0.1488	0.0026	0.0361	0.1221	0.0103	0.0139	0.002	0.002	0.0144	0.0165	0.131	0.0299	0.1233	0.0414	0.0022
2	rs17403310	186260251	0.92	0.422441555019286	1.08	0.159408631830651	0.0061795383710738	0.118493618503065	0.0062	0.0063	0.0879	0.0124	0.0491	0.0135	0.0154	0.0263	0.0017	0.0359	0.044	0.1491	0.0026	0.0361	0.1226	0.0102	0.0138	0.002	0.002	0.0144	0.0164	0.1313	0.0298	0.1232	0.0413	0.0022
2	rs72908844	186266652	0.91	0.473491286898298	1.08	0.159408631830651	0.00571171052893901	0.134751448446218	0.0062	0.0062	0.0884	0.0122	0.0491	0.0133	0.0152	0.0263	0.0017	0.0358	0.044	0.1496	0.0025	0.036	0.1232	0.01	0.0135	0.0021	0.002	0.0144	0.0162	0.1315	0.0297	0.123	0.0412	0.0022
2	rs12622713	186272255	0.91	0.473491286898298	1.08	0.159408631830651	0.00520589086917363	0.115045199489055	0.0062	0.0062	0.0885	0.0121	0.0491	0.0133	0.0151	0.0263	0.0017	0.0359	0.0441	0.1497	0.0025	0.036	0.1233	0.01	0.0135	0.0021	0.0019	0.0145	0.0161	0.1316	0.0296	0.123	0.0412	0.0022
2	rs72892443	186291074	0.91	0.473491286898298	1.08	0.159408631830651	0.0044467120480533	0.119014199330991	0.0061	0.0062	0.0887	0.012	0.0489	0.0132	0.0149	0.0262	0.0016	0.0361	0.0441	0.1499	0.0024	0.036	0.1235	0.0098	0.0135	0.0022	0.0019	0.0145	0.016	0.1318	0.0295	0.1232	0.0412	0.0022
2	rs13015569	186297549	0.91	0.473491286898298	1.08	0.159408631830651	0.00458942416277914	0.121717540686718	0.0059	0.0062	0.089	0.012	0.0488	0.0132	0.0149	0.0264	0.0016	0.0361	0.0441	0.15	0.0024	0.036	0.1236	0.0097	0.0136	0.0023	0.0019	0.0145	0.016	0.1318	0.0296	0.1231	0.0412	0.0022
2	rs78470965	186305213	0.91	0.473491286898298	1.08	0.159408631830651	0.00458659181361492	0.121367439556563	0.006	0.0062	0.0891	0.0119	0.0488	0.0132	0.0149	0.0264	0.0016	0.0361	0.0441	0.1501	0.0024	0.036	0.1236	0.0097	0.0136	0.0023	0.0019	0.0145	0.016	0.1317	0.0296	0.1231	0.0412	0.0022
2	rs12990307	186326993	0.91	0.473491286898298	1.08	0.159408631830651	0.00526555700703935	0.12462027839919	0.006	0.0062	0.0892	0.012	0.0487	0.0131	0.0149	0.0264	0.0016	0.0361	0.0441	0.1502	0.0024	0.0359	0.1237	0.0097	0.0136	0.0023	0.0019	0.0145	0.0159	0.1317	0.0296	0.1229	0.0411	0.0022
2	rs12615888	186328225	0.91	0.473491286898298	1.08	0.159408631830651	0.00505139202610846	0.124002406190473	0.006	0.0062	0.0892	0.012	0.0487	0.0131	0.015	0.0264	0.0016	0.0361	0.0441	0.1502	0.0023	0.0359	0.1237	0.0097	0.0137	0.0023	0.0019	0.0145	0.0159	0.1317	0.0296	0.1229	0.0412	0.0021
2	rs10202317	186336045	0.91	0.473491286898298	1.08	0.159408631830651	0.00546397135477916	0.129604341022581	0.0059	0.0062	0.0893	0.012	0.0488	0.0131	0.015	0.0264	0.0016	0.0361	0.0441	0.1501	0.0022	0.036	0.1237	0.0097	0.0137	0.0023	0.0019	0.0145	0.0159	0.1317	0.0297	0.1228	0.0412	0.0021
2	rs78623333	186386138	0.91	0.473491286898298	1.08	0.159408631830651	0.00477064397928476	0.15663600949477	0.0058	0.0062	0.0903	0.0118	0.0488	0.0131	0.0149	0.0263	0.0015	0.036	0.0441	0.1499	0.0021	0.0362	0.1229	0.0096	0.0137	0.0024	0.0019	0.0146	0.0159	0.1321	0.0301	0.1226	0.0412	0.002
2	rs10199557	186389800	0.91	0.473491286898298	1.08	0.159408631830651	0.00503005102296075	0.167128792396699	0.0058	0.0062	0.0905	0.0118	0.0487	0.0131	0.0149	0.0263	0.0015	0.036	0.0441	0.1499	0.0021	0.0362	0.1228	0.0096	0.0137	0.0024	0.0019	0.0146	0.0159	0.1321	0.0302	0.1226	0.0412	0.002
2	rs74544932	186395289	0.91	0.473491286898298	1.08	0.159408631830651	0.00582685261859945	0.1665395885509	0.0058	0.0062	0.0904	0.0118	0.0487	0.013	0.0149	0.0263	0.0015	0.036	0.0441	0.1499	0.0021	0.0363	0.1229	0.0095	0.0137	0.0024	0.0019	0.0146	0.0159	0.1321	0.0302	0.1225	0.0412	0.002
2	rs12615448	186433551	0.91	0.473491286898298	1.08	0.159408631830651	0.00573527055040629	0.16663773850418	0.0058	0.0062	0.0904	0.0118	0.0487	0.0131	0.0149	0.0264	0.0015	0.036	0.0442	0.1498	0.0021	0.0363	0.1229	0.0095	0.0137	0.0024	0.0019	0.0146	0.0159	0.132	0.0302	0.1225	0.0413	0.002
2	rs114366042	186460159	0.91	0.473491286898298	1.08	0.159408631830651	0.00569828145115579	0.166049143259399	0.0058	0.0062	0.0904	0.0118	0.0487	0.0131	0.0149	0.0264	0.0015	0.036	0.0442	0.1498	0.0021	0.0363	0.1229	0.0095	0.0137	0.0024	0.0019	0.0146	0.0159	0.132	0.0302	0.1225	0.0413	0.002
2	rs111357133	186466872	0.91	0.473491286898298	1.08	0.159408631830651	0.00568822574804142	0.165755119893042	0.0058	0.0062	0.0904	0.0118	0.0487	0.0131	0.0149	0.0264	0.0015	0.036	0.0442	0.1498	0.0021	0.0363	0.1229	0.0095	0.0137	0.0024	0.0019	0.0146	0.0159	0.132	0.0302	0.1225	0.0413	0.002
2	rs115834632	186475571	0.91	0.473491286898298	1.08	0.159408631830651	0.00532575477934439	0.190046572713624	0.0057	0.0062	0.0908	0.0116	0.0487	0.0129	0.0148	0.0263	0.0015	0.036	0.0441	0.1502	0.0021	0.0363	0.123	0.0095	0.0135	0.0024	0.0019	0.0147	0.0158	0.132	0.0302	0.1224	0.0413	0.002
2	rs17206513	186475997	0.91	0.473491286898298	1.08	0.159408631830651	0.00534487555463132	0.191692494967594	0.0057	0.0062	0.0908	0.0116	0.0487	0.0129	0.0148	0.0263	0.0015	0.036	0.0441	0.1502	0.0021	0.0363	0.123	0.0095	0.0135	0.0024	0.0019	0.0147	0.0158	0.132	0.0302	0.1224	0.0413	0.002
2	rs11893212	186482647	0.91	0.473491286898298	1.08	0.159408631830651	0.00521840813626653	0.194377363497736	0.0057	0.0062	0.0909	0.0116	0.0487	0.0129	0.0148	0.0264	0.0015	0.036	0.0441	0.1502	0.0021	0.0363	0.123	0.0095	0.0135	0.0024	0.0019	0.0147	0.0158	0.132	0.0301	0.1224	0.0413	0.002
2	rs72910239	186485616	0.91	0.473491286898298	1.08	0.159408631830651	0.00482049110542996	0.192207832856813	0.0057	0.0062	0.0909	0.0116	0.0487	0.0129	0.0148	0.0264	0.0015	0.036	0.0441	0.1502	0.0021	0.0363	0.123	0.0095	0.0135	0.0024	0.0019	0.0147	0.0158	0.132	0.0301	0.1224	0.0414	0.002
2	rs75702168	186505448	0.91	0.473491286898298	1.08	0.159408631830651	0.0047386055180756	0.206296871481922	0.0057	0.0062	0.0909	0.0115	0.0487	0.0128	0.0147	0.0264	0.0015	0.036	0.0441	0.1502	0.0021	0.0364	0.1231	0.0095	0.0135	0.0024	0.0019	0.0148	0.0159	0.132	0.0301	0.1224	0.0414	0.0021
2	rs17207284	186527045	0.91	0.473491286898298	1.08	0.159408631830651	0.00490049642248356	0.22875138966079	0.0057	0.0063	0.091	0.0115	0.0487	0.0128	0.0145	0.0265	0.0015	0.0359	0.0442	0.1502	0.0021	0.0364	0.1233	0.0094	0.0134	0.0024	0.0019	0.0148	0.0159	0.1319	0.0301	0.1223	0.0415	0.0021
2	rs2887742	186533360	0.91	0.473491286898298	1.08	0.159408631830651	0.00511275599916027	0.257145012194247	0.0057	0.0063	0.0911	0.0114	0.0487	0.0128	0.0144	0.0265	0.0015	0.0359	0.0442	0.1503	0.0021	0.0364	0.1234	0.0094	0.0134	0.0024	0.0019	0.0149	0.0159	0.1319	0.0301	0.1223	0.0415	0.0021
2	rs34539603	186546141	0.91	0.473491286898298	1.08	0.159408631830651	0.00510659355523629	0.28025007722572	0.0057	0.0063	0.0911	0.0113	0.0486	0.0128	0.0143	0.0265	0.0016	0.0359	0.0442	0.1504	0.0021	0.0365	0.1232	0.0094	0.0133	0.0024	0.0019	0.0149	0.0159	0.1319	0.03	0.1222	0.0415	0.0022
2	rs116131645	186554772	0.91	0.473491286898298	1.08	0.159408631830651	0.0049243999151966	0.280716080362443	0.0057	0.0063	0.0911	0.0113	0.0486	0.0128	0.0143	0.0265	0.0016	0.0359	0.0442	0.1504	0.0021	0.0365	0.1232	0.0093	0.0133	0.0024	0.0019	0.0149	0.0159	0.1319	0.0301	0.1222	0.0416	0.0022
2	rs186304887	186587183	0.91	0.473491286898298	1.08	0.159408631830651	0.00509736075913181	0.302166140036837	0.0056	0.0063	0.091	0.0111	0.0486	0.0128	0.0143	0.0266	0.0016	0.0357	0.0443	0.1507	0.0022	0.0366	0.1231	0.0093	0.0132	0.0024	0.0019	0.015	0.0159	0.1319	0.0302	0.1222	0.0415	0.0022
2	rs80016593	186591073	0.91	0.473491286898298	1.08	0.159408631830651	0.00518715887971899	0.306106154812326	0.0056	0.0063	0.091	0.0111	0.0486	0.0128	0.0143	0.0266	0.0016	0.0357	0.0443	0.1507	0.0022	0.0366	0.1231	0.0093	0.0132	0.0024	0.0019	0.015	0.0159	0.1319	0.0302	0.1222	0.0415	0.0022
2	rs114254552	186592940	0.91	0.473491286898298	1.08	0.159408631830651	0.00520276521356343	0.304313344114709	0.0056	0.0063	0.091	0.0111	0.0486	0.0128	0.0143	0.0266	0.0016	0.0357	0.0443	0.1507	0.0022	0.0366	0.1231	0.0093	0.0132	0.0024	0.0019	0.015	0.0159	0.1319	0.0302	0.1222	0.0415	0.0022
2	rs7584637	186621286	0.9	0.528487958927512	1.08	0.159408631830651	0.00827289139725093	0.417172482456739	0.0056	0.0064	0.0908	0.0109	0.0486	0.0129	0.0143	0.0268	0.0016	0.0355	0.0444	0.1511	0.0023	0.0367	0.1229	0.0094	0.0132	0.0024	0.0018	0.0151	0.0159	0.1321	0.0302	0.1222	0.0413	0.0023
2	rs17228441	186627943	0.9	0.528487958927512	1.08	0.159408631830651	0.00874784564816345	0.452580736339843	0.0056	0.0064	0.0908	0.0109	0.0486	0.0129	0.0143	0.0268	0.0016	0.0354	0.0444	0.1511	0.0023	0.0367	0.1229	0.0094	0.0132	0.0024	0.0018	0.0151	0.0159	0.1322	0.0302	0.1222	0.0413	0.0023
2	rs114084568	186641176	0.9	0.528487958927512	1.08	0.159408631830651	0.00878054357229002	0.45645788601567	0.0056	0.0064	0.0908	0.0109	0.0486	0.0129	0.0143	0.0268	0.0016	0.0354	0.0444	0.1511	0.0023	0.0367	0.1229	0.0094	0.0132	0.0024	0.0018	0.0151	0.0159	0.1322	0.0302	0.1222	0.0413	0.0023
2	rs992822	186654592	0.9	0.528487958927512	1.08	0.159408631830651	0.00941472274479443	0.458064767539088	0.0056	0.0064	0.0908	0.0109	0.0486	0.0129	0.0143	0.0267	0.0016	0.0354	0.0444	0.1511	0.0023	0.0367	0.1229	0.0094	0.0132	0.0024	0.0018	0.0151	0.0159	0.1323	0.0302	0.1222	0.0412	0.0023
2	rs79762465	186654867	0.9	0.528487958927512	1.08	0.159408631830651	0.00888391451690264	0.455253700473073	0.0056	0.0064	0.0908	0.0109	0.0486	0.0129	0.0143	0.0267	0.0016	0.0354	0.0444	0.1511	0.0023	0.0367	0.1229	0.0094	0.0132	0.0024	0.0017	0.0151	0.0159	0.1323	0.0302	0.1222	0.0412	0.0023
2	rs17229201	186656956	0.9	0.528487958927512	1.08	0.159408631830651	0.00888391451690264	0.455521224883855	0.0056	0.0064	0.0908	0.0109	0.0486	0.0128	0.0143	0.0267	0.0016	0.0354	0.0444	0.1511	0.0023	0.0367	0.1229	0.0094	0.0132	0.0024	0.0017	0.0151	0.0159	0.1323	0.0302	0.1223	0.0412	0.0023
2	rs60029104	186658056	0.9	0.528487958927512	1.08	0.159408631830651	0.00888391451690264	0.455521224883855	0.0056	0.0064	0.0908	0.0109	0.0486	0.0128	0.0143	0.0267	0.0016	0.0354	0.0444	0.1511	0.0023	0.0367	0.1229	0.0094	0.0132	0.0024	0.0017	0.0151	0.0159	0.1323	0.0302	0.1223	0.0412	0.0023
2	rs10490391	186658438	0.9	0.528487958927512	1.08	0.159408631830651	0.00888391451690264	0.455521224883855	0.0056	0.0064	0.0908	0.0109	0.0486	0.0128	0.0143	0.0267	0.0016	0.0354	0.0444	0.1511	0.0023	0.0367	0.1229	0.0094	0.0132	0.0024	0.0017	0.0151	0.0159	0.1323	0.0302	0.1223	0.0412	0.0023
2	rs10490392	186658565	0.9	0.528487958927512	1.08	0.159408631830651	0.00944435242605656	0.457395053135212	0.0056	0.0064	0.0908	0.0109	0.0488	0.0128	0.0143	0.0267	0.0016	0.0354	0.0444	0.1511	0.0023	0.0367	0.1229	0.0094	0.0131	0.0024	0.0017	0.0151	0.0158	0.1322	0.0302	0.1223	0.0412	0.0023
2	rs77937204	186659184	0.9	0.528487958927512	1.07	0.184406357471863	0.00993324658140026	0.460880375432079	0.0056	0.0064	0.0907	0.0109	0.049	0.0128	0.0143	0.0267	0.0016	0.0354	0.0444	0.1511	0.0023	0.0367	0.1229	0.0094	0.0131	0.0024	0.0016	0.0151	0.0158	0.1322	0.0302	0.1223	0.0412	0.0023
2	rs2161036	186659359	0.9	0.528487958927512	1.07	0.184406357471863	0.0100882594578877	0.460746196235528	0.0056	0.0064	0.0907	0.0109	0.0492	0.0128	0.0143	0.0267	0.0016	0.0353	0.0444	0.1511	0.0023	0.0366	0.1229	0.0094	0.0131	0.0024	0.0016	0.0151	0.0158	0.1322	0.0302	0.1223	0.0414	0.0023
2	rs12999160	186661567	0.9	0.528487958927512	1.07	0.184406357471863	0.00971926464220274	0.459404968286183	0.0056	0.0064	0.0908	0.0109	0.0492	0.0128	0.0143	0.0267	0.0016	0.0354	0.0444	0.151	0.0024	0.0366	0.1229	0.0094	0.0131	0.0024	0.0016	0.0151	0.0158	0.1321	0.0301	0.1223	0.0414	0.0023
2	rs55938253	186661673	0.9	0.528487958927512	1.07	0.184406357471863	0.00971926464220274	0.459404968286183	0.0056	0.0064	0.0908	0.0109	0.0492	0.0128	0.0143	0.0267	0.0016	0.0354	0.0444	0.151	0.0024	0.0366	0.1229	0.0094	0.0131	0.0024	0.0016	0.0151	0.0158	0.1321	0.0301	0.1223	0.0414	0.0023
2	rs10931200	186664963	0.9	0.528487958927512	1.07	0.184406357471863	0.00968394319310725	0.459941336339199	0.0056	0.0064	0.0908	0.0109	0.0492	0.0128	0.0143	0.0267	0.0016	0.0354	0.0444	0.151	0.0024	0.0366	0.1229	0.0094	0.0131	0.0024	0.0016	0.0151	0.0158	0.132	0.0301	0.1224	0.0414	0.0023
2	rs36004074	186665432	0.9	0.528487958927512	1.07	0.184406357471863	0.0103665760334428	0.460880375432079	0.0056	0.0064	0.0908	0.0109	0.0492	0.0128	0.0142	0.0267	0.0016	0.0354	0.0444	0.151	0.0024	0.0366	0.1229	0.0094	0.0131	0.0024	0.0016	0.0151	0.0158	0.132	0.0301	0.1224	0.0414	0.0024
2	rs11695215	186665824	0.9	0.528487958927512	1.07	0.184406357471863	0.0097851204162966	0.460746196235528	0.0056	0.0064	0.0908	0.0109	0.0491	0.0128	0.0143	0.0267	0.0016	0.0353	0.0444	0.151	0.0024	0.0366	0.1229	0.0093	0.0131	0.0024	0.0017	0.0152	0.0158	0.1321	0.0302	0.1223	0.0415	0.0024
2	rs7605884	186667121	0.9	0.528487958927512	1.07	0.184406357471863	0.0097851204162966	0.460746196235528	0.0056	0.0064	0.0908	0.0109	0.0491	0.0128	0.0143	0.0267	0.0016	0.0353	0.0444	0.151	0.0024	0.0366	0.1229	0.0093	0.0131	0.0024	0.0017	0.0152	0.0158	0.1321	0.0302	0.1223	0.0415	0.0024
2	rs7565527	186667360	0.9	0.528487958927512	1.07	0.184406357471863	0.00986152707864746	0.461685665671575	0.0056	0.0064	0.0908	0.0109	0.0491	0.0129	0.0143	0.0267	0.0016	0.0353	0.0444	0.151	0.0024	0.0366	0.1229	0.0093	0.0131	0.0024	0.0017	0.0152	0.0158	0.1321	0.0302	0.1223	0.0415	0.0024
2	rs13003744	186668935	0.9	0.528487958927512	1.07	0.184406357471863	0.00967890522138607	0.460477868587336	0.0056	0.0064	0.0908	0.0108	0.0491	0.0129	0.0143	0.0267	0.0016	0.0353	0.0444	0.151	0.0025	0.0366	0.1229	0.0093	0.0131	0.0024	0.0017	0.0152	0.0158	0.132	0.0302	0.1222	0.0414	0.0024
2	rs16827154	186670780	0.9	0.528487958927512	1.07	0.184406357471863	0.0103030592925566	0.462088448934287	0.0055	0.0064	0.0908	0.0107	0.0492	0.0128	0.0141	0.0267	0.0015	0.0353	0.0444	0.1512	0.0023	0.0366	0.1231	0.0093	0.0131	0.0023	0.0016	0.0152	0.0156	0.1321	0.0301	0.1228	0.0415	0.0024
2	rs4666689	186670979	0.91	0.473491286898298	1.07	0.184406357471863	0.0106669034566155	0.456324046283904	0.0055	0.0063	0.0909	0.0107	0.0492	0.0128	0.0141	0.0266	0.0014	0.0352	0.0444	0.1514	0.0022	0.0366	0.1232	0.0092	0.0131	0.0022	0.0015	0.0151	0.0155	0.1321	0.0301	0.1234	0.0414	0.0023
2	rs17826498	186671256	0.91	0.473491286898298	1.07	0.184406357471863	0.0105427714470431	0.455655002605928	0.0055	0.0063	0.0909	0.0107	0.0492	0.0129	0.0141	0.0266	0.0014	0.0352	0.0444	0.1514	0.0022	0.0366	0.1232	0.0092	0.013	0.0022	0.0015	0.0151	0.0154	0.1322	0.0301	0.1234	0.0414	0.0023
2	rs17826534	186671357	0.91	0.473491286898298	1.07	0.184406357471863	0.0105427714470431	0.455655002605928	0.0055	0.0063	0.0909	0.0107	0.0492	0.0129	0.0141	0.0266	0.0014	0.0352	0.0444	0.1514	0.0022	0.0366	0.1232	0.0092	0.013	0.0022	0.0015	0.0151	0.0154	0.1322	0.0301	0.1234	0.0414	0.0023
2	rs1862066	186671912	0.91	0.473491286898298	1.07	0.184406357471863	0.00932136056447182	0.453783056671463	0.0055	0.0064	0.0909	0.0107	0.0491	0.0129	0.0141	0.0266	0.0014	0.0352	0.0444	0.1514	0.0023	0.0366	0.1232	0.0092	0.013	0.0023	0.0014	0.0151	0.0154	0.1321	0.0301	0.1234	0.0414	0.0023
2	rs116639972	186673830	0.91	0.473491286898298	1.07	0.184406357471863	0.00932136056447182	0.453783056671463	0.0055	0.0064	0.0909	0.0107	0.0491	0.0129	0.0141	0.0266	0.0014	0.0352	0.0444	0.1514	0.0023	0.0366	0.1232	0.0092	0.013	0.0023	0.0014	0.0151	0.0154	0.1321	0.0301	0.1234	0.0414	0.0023
2	rs116718670	186676845	0.91	0.473491286898298	1.08	0.159408631830651	0.00936058490157882	0.454050353167026	0.0055	0.0064	0.0909	0.0108	0.0491	0.0129	0.0141	0.0266	0.0014	0.0352	0.0444	0.1514	0.0023	0.0366	0.1232	0.0092	0.013	0.0023	0.0014	0.0151	0.0154	0.1321	0.0301	0.1234	0.0414	0.0023
2	rs17826666	186678633	0.91	0.473491286898298	1.08	0.159408631830651	0.00935567502089036	0.451245812791535	0.0055	0.0064	0.0909	0.0108	0.0491	0.0129	0.0141	0.0266	0.0014	0.0352	0.0444	0.1514	0.0023	0.0366	0.1232	0.0092	0.013	0.0023	0.0014	0.0151	0.0154	0.1321	0.0301	0.1234	0.0414	0.0023
2	rs34199041	186697688	0.91	0.473491286898298	1.08	0.159408631830651	0.00617239786384458	0.382434387198341	0.0055	0.0064	0.0912	0.0107	0.049	0.0129	0.0141	0.0267	0.0015	0.0354	0.0438	0.1517	0.0023	0.0368	0.1231	0.0092	0.013	0.0023	0.0014	0.0151	0.0153	0.1324	0.03	0.1234	0.0412	0.0023
2	rs759782	186701140	0.91	0.473491286898298	1.08	0.159408631830651	0.00617239786384458	0.377340877462839	0.0055	0.0064	0.0913	0.0107	0.0489	0.0129	0.0141	0.0267	0.0015	0.0354	0.0438	0.1517	0.0022	0.0368	0.1231	0.0093	0.0129	0.0023	0.0014	0.0151	0.0153	0.1324	0.03	0.1234	0.0412	0.0023
2	rs4611613	186745559	0.91	0.473491286898298	1.08	0.159408631830651	0.00538006914277408	0.382179258775085	0.0055	0.0064	0.0912	0.0107	0.0489	0.0128	0.014	0.0268	0.0015	0.0353	0.0439	0.1519	0.0023	0.0367	0.1231	0.0093	0.0129	0.0023	0.0014	0.0151	0.0153	0.1324	0.03	0.1234	0.0411	0.0022
2	rs114793336	186746683	0.91	0.473491286898298	1.08	0.159408631830651	0.00527502649404169	0.378994171821439	0.0055	0.0064	0.0912	0.0107	0.0489	0.0128	0.014	0.0268	0.0015	0.0353	0.0439	0.1519	0.0023	0.0367	0.1231	0.0093	0.0129	0.0023	0.0014	0.0151	0.0153	0.1324	0.03	0.1234	0.0411	0.0022
2	rs78548044	186754898	0.91	0.473491286898298	1.08	0.159408631830651	0.00492739424730278	0.380267312347481	0.0055	0.0064	0.0913	0.0107	0.0489	0.0128	0.014	0.0268	0.0015	0.0353	0.0438	0.152	0.0022	0.0367	0.1231	0.0093	0.0129	0.0023	0.0014	0.0151	0.0153	0.1326	0.03	0.1234	0.0412	0.0022
2	rs12464794	186760679	0.91	0.473491286898298	1.08	0.159408631830651	0.00451343036329992	0.381541645720922	0.0054	0.0064	0.0913	0.0107	0.0488	0.0128	0.014	0.0268	0.0015	0.0352	0.0438	0.1521	0.0022	0.0366	0.1231	0.0093	0.0129	0.0023	0.0014	0.0151	0.0153	0.1327	0.0299	0.1235	0.0413	0.0021
2	rs112557936	186799161	0.91	0.473491286898298	1.08	0.159408631830651	0.00432911268958464	0.400539281803551	0.0054	0.0065	0.0914	0.0107	0.0487	0.0129	0.014	0.0269	0.0015	0.0352	0.0438	0.1525	0.0022	0.0363	0.123	0.0093	0.0128	0.0022	0.0014	0.0153	0.0153	0.1328	0.0301	0.1234	0.0413	0.0019
2	rs74449980	186800905	0.91	0.473491286898298	1.08	0.159408631830651	0.00436985486441572	0.41130384207908	0.0055	0.0065	0.0915	0.0106	0.0486	0.0129	0.014	0.0269	0.0015	0.0352	0.0437	0.1526	0.0021	0.0362	0.123	0.0093	0.0128	0.0022	0.0014	0.0153	0.0154	0.1328	0.0301	0.1234	0.0414	0.0019
2	rs11895657	186822460	0.91	0.473491286898298	1.08	0.159408631830651	0.0045302319745467	0.430425794142742	0.0055	0.0065	0.0915	0.0107	0.0485	0.0129	0.014	0.0269	0.0015	0.0351	0.0437	0.1527	0.0021	0.0361	0.1229	0.0093	0.0127	0.0022	0.0014	0.0154	0.0154	0.133	0.0301	0.1233	0.0414	0.0018
2	rs79768724	186834192	0.91	0.473491286898298	1.08	0.159408631830651	0.00411943634362608	0.417172482456739	0.0054	0.0065	0.0915	0.0107	0.0485	0.0129	0.014	0.0269	0.0015	0.0351	0.0437	0.1528	0.0021	0.0361	0.1228	0.0093	0.0128	0.0022	0.0013	0.0154	0.0154	0.1331	0.0301	0.1232	0.0414	0.0018
2	rs7601385	186851224	0.91	0.473491286898298	1.08	0.159408631830651	0.00510967405224325	0.467467658461391	0.0054	0.0066	0.0914	0.0107	0.0486	0.013	0.0139	0.027	0.0015	0.035	0.0436	0.153	0.0021	0.036	0.1225	0.0093	0.0129	0.0022	0.0013	0.0154	0.0155	0.1333	0.0302	0.1231	0.0414	0.0018
2	rs76036843	186853010	0.91	0.473491286898298	1.08	0.159408631830651	0.00496343733485749	0.446714884562489	0.0054	0.0066	0.0913	0.0107	0.0486	0.013	0.014	0.027	0.0015	0.035	0.0436	0.153	0.0021	0.036	0.1225	0.0094	0.013	0.0022	0.0013	0.0153	0.0155	0.1333	0.0302	0.1231	0.0414	0.0018
2	rs13025979	186865606	0.91	0.473491286898298	1.08	0.159408631830651	0.00512201054391249	0.454317691146511	0.0054	0.0066	0.0912	0.0107	0.0486	0.013	0.0139	0.027	0.0015	0.035	0.0438	0.1532	0.0021	0.0359	0.1224	0.0094	0.0129	0.0021	0.0013	0.0154	0.0155	0.1333	0.0302	0.1228	0.0415	0.0018
2	rs12328530	186866112	0.91	0.473491286898298	1.08	0.159408631830651	0.00521840813626653	0.449911931592708	0.0054	0.0066	0.0911	0.0107	0.0486	0.013	0.0139	0.0271	0.0015	0.035	0.0438	0.1531	0.0021	0.0359	0.1224	0.0094	0.0129	0.0021	0.0013	0.0154	0.0155	0.1333	0.0302	0.1228	0.0414	0.0018
2	rs76403533	186871687	0.91	0.473491286898298	1.08	0.159408631830651	0.00509736075913181	0.422014660590019	0.0054	0.0066	0.0911	0.0107	0.0486	0.013	0.014	0.0271	0.0015	0.035	0.0438	0.1532	0.002	0.0359	0.1223	0.0094	0.0129	0.0021	0.0013	0.0154	0.0155	0.1333	0.0302	0.1228	0.0415	0.0018
2	rs16827418	186880577	0.91	0.473491286898298	1.08	0.159408631830651	0.00938024398219803	0.402478886777698	0.0054	0.0066	0.091	0.0106	0.0488	0.0131	0.0142	0.0271	0.0015	0.0348	0.0442	0.1536	0.002	0.0357	0.1219	0.0096	0.0128	0.002	0.0013	0.0154	0.0154	0.1334	0.0305	0.1224	0.0416	0.0019
2	rs7574377	186880719	0.91	0.473491286898298	1.08	0.159408631830651	0.00702060112045792	0.38473267794117	0.0056	0.0067	0.0915	0.0105	0.0492	0.0129	0.0143	0.0271	0.0015	0.035	0.0429	0.1537	0.002	0.0356	0.1221	0.0096	0.0128	0.0019	0.0013	0.0155	0.0154	0.133	0.0301	0.1223	0.0422	0.0019
2	rs79469088	186880879	0.91	0.473491286898298	1.08	0.159408631830651	0.00844409113496574	0.404032420911187	0.0056	0.0067	0.0915	0.0105	0.0492	0.0128	0.0143	0.0271	0.0014	0.0349	0.0431	0.1541	0.0019	0.0356	0.1219	0.0096	0.0127	0.0019	0.0012	0.0156	0.0155	0.1333	0.0302	0.122	0.0422	0.0018
2	rs72909967	186881807	0.92	0.422441555019286	1.08	0.159408631830651	0.0257580121311283	0.622414226094321	0.0056	0.0067	0.0917	0.0103	0.0499	0.0125	0.0145	0.0267	0.0012	0.0348	0.0439	0.1558	0.0016	0.0352	0.1208	0.0095	0.0124	0.0016	9e-04	0.0156	0.0159	0.1344	0.0305	0.12	0.0429	0.0016
2	rs10931217	186884914	0.92	0.422441555019286	1.09	0.136985182682918	0.0362371200609223	0.6953671150278	0.0056	0.0067	0.0917	0.0102	0.05	0.0124	0.0145	0.0266	0.0012	0.0347	0.0441	0.1562	0.0016	0.0352	0.1206	0.0095	0.0123	0.0015	8e-04	0.0156	0.016	0.1347	0.0306	0.1195	0.043	0.0016
2	rs72893915	186911137	0.92	0.422441555019286	1.09	0.136985182682918	0.0386611400522279	0.660416942455491	0.0057	0.0067	0.0919	0.0103	0.0501	0.0124	0.0145	0.0266	0.0011	0.0346	0.0443	0.1566	0.0015	0.0351	0.1203	0.0093	0.0122	0.0015	8e-04	0.0156	0.0159	0.1349	0.0306	0.1192	0.0433	0.0016
2	rs72893921	186913930	0.92	0.422441555019286	1.09	0.136985182682918	0.0386611400522279	0.662470040749054	0.0057	0.0067	0.0919	0.0103	0.0501	0.0124	0.0145	0.0266	0.0011	0.0346	0.0443	0.1566	0.0015	0.0351	0.1203	0.0093	0.0122	0.0015	8e-04	0.0156	0.0159	0.1349	0.0306	0.1192	0.0433	0.0016
2	rs77166367	186944130	0.92	0.422441555019286	1.1	0.116987187387052	0.0392702730501933	0.603253893533817	0.0057	0.0067	0.092	0.0103	0.0501	0.0124	0.0145	0.0265	0.0011	0.0346	0.0444	0.1568	0.0015	0.0351	0.1202	0.0093	0.0121	0.0015	7e-04	0.0156	0.0159	0.135	0.0306	0.1191	0.0435	0.0016
2	rs115671650	186973326	0.92	0.422441555019286	1.09	0.136985182682918	0.0429309875307107	0.605838704479266	0.0057	0.0067	0.0921	0.0103	0.0501	0.0124	0.0145	0.0265	0.0011	0.0345	0.0445	0.1569	0.0015	0.035	0.1201	0.0093	0.0121	0.0015	7e-04	0.0156	0.0159	0.1351	0.0307	0.119	0.0435	0.0016
2	rs10205253	186996950	0.92	0.422441555019286	1.09	0.136985182682918	0.0461933800927588	0.639676185164152	0.0057	0.0067	0.0921	0.0103	0.0501	0.0124	0.0145	0.0265	0.0011	0.0345	0.0445	0.1571	0.0015	0.035	0.1201	0.0093	0.0121	0.0015	7e-04	0.0156	0.0159	0.1351	0.0306	0.1189	0.0436	0.0016
2	rs71432441	187000522	0.92	0.422441555019286	1.09	0.136985182682918	0.0482455357210313	0.666139918156803	0.0057	0.0067	0.0921	0.0103	0.0501	0.0124	0.0145	0.0264	0.0011	0.0345	0.0445	0.1571	0.0015	0.035	0.1201	0.0093	0.0121	0.0015	7e-04	0.0156	0.0159	0.1352	0.0306	0.1188	0.0436	0.0016
2	rs78621208	187006541	0.92	0.422441555019286	1.09	0.136985182682918	0.0483096395223374	0.666874450479613	0.0057	0.0067	0.0921	0.0103	0.0501	0.0124	0.0145	0.0264	0.0011	0.0345	0.0445	0.1571	0.0015	0.035	0.1201	0.0093	0.0121	0.0015	7e-04	0.0156	0.0159	0.1352	0.0306	0.1188	0.0436	0.0016
2	rs116485607	187013445	0.92	0.422441555019286	1.09	0.136985182682918	0.0540745955378966	0.706064994707876	0.0057	0.0067	0.0921	0.0104	0.0502	0.0124	0.0146	0.0264	0.0011	0.0345	0.0445	0.1571	0.0015	0.035	0.1201	0.0093	0.0121	0.0015	7e-04	0.0155	0.0159	0.1352	0.0306	0.1187	0.0436	0.0016
2	rs7598292	187013685	0.92	0.422441555019286	1.09	0.136985182682918	0.0540745955378966	0.706958134092379	0.0057	0.0067	0.0921	0.0104	0.0502	0.0124	0.0146	0.0264	0.0011	0.0345	0.0445	0.1571	0.0015	0.035	0.1201	0.0093	0.0121	0.0015	7e-04	0.0155	0.0159	0.1352	0.0306	0.1187	0.0436	0.0016
2	rs10193729	187014815	0.92	0.422441555019286	1.09	0.136985182682918	0.0542824167090515	0.708298316187511	0.0057	0.0067	0.0922	0.0104	0.0502	0.0124	0.0146	0.0264	0.0011	0.0345	0.0445	0.1572	0.0015	0.035	0.12	0.0093	0.0121	0.0015	7e-04	0.0155	0.0159	0.1352	0.0306	0.1188	0.0436	0.0016
2	rs72903640	187028547	0.92	0.422441555019286	1.09	0.136985182682918	0.0557874418660301	0.730117494130442	0.0057	0.0067	0.0922	0.0104	0.0502	0.0124	0.0146	0.0264	0.0011	0.0345	0.0445	0.1572	0.0014	0.035	0.12	0.0093	0.0121	0.0015	7e-04	0.0155	0.0159	0.1352	0.0306	0.1186	0.0436	0.0016
2	rs77974267	187037194	0.92	0.422441555019286	1.09	0.136985182682918	0.0568358974722665	0.720833874072208	0.0057	0.0067	0.0922	0.0104	0.0502	0.0124	0.0146	0.0263	0.0011	0.0345	0.0445	0.1572	0.0014	0.0349	0.12	0.0093	0.0121	0.0015	8e-04	0.0155	0.0159	0.1352	0.0306	0.1186	0.0436	0.0016
2	rs11677150	187040426	0.92	0.422441555019286	1.09	0.136985182682918	0.0577346216202474	0.729068029338685	0.0057	0.0067	0.0922	0.0104	0.0502	0.0124	0.0146	0.0263	0.0011	0.0345	0.0445	0.1572	0.0014	0.0349	0.12	0.0093	0.0121	0.0015	8e-04	0.0155	0.0159	0.1352	0.0306	0.1186	0.0436	0.0016
2	rs16827529	187040885	0.92	0.422441555019286	1.09	0.136985182682918	0.0577707657989675	0.731917351072547	0.0057	0.0067	0.0922	0.0104	0.0502	0.0124	0.0146	0.0263	0.0011	0.0345	0.0445	0.1572	0.0014	0.0349	0.12	0.0093	0.0121	0.0015	8e-04	0.0155	0.0159	0.1352	0.0306	0.1186	0.0436	0.0016
2	rs12998928	187045181	0.92	0.422441555019286	1.09	0.136985182682918	0.056764404435444	0.656900756043005	0.0057	0.0067	0.0922	0.0104	0.0502	0.0124	0.0146	0.0263	0.001	0.0344	0.0445	0.1572	0.0014	0.0349	0.12	0.0093	0.0121	0.0015	8e-04	0.0155	0.0159	0.1352	0.0306	0.1186	0.0436	0.0016
2	rs17404641	187062704	0.92	0.422441555019286	1.09	0.136985182682918	0.0611981812826575	0.689291726763625	0.0057	0.0067	0.0923	0.0104	0.0502	0.0126	0.0146	0.0263	0.0011	0.0343	0.0447	0.157	0.0014	0.0347	0.12	0.0093	0.0121	0.0015	9e-04	0.0156	0.0159	0.1353	0.0306	0.1184	0.0435	0.0017
2	rs16827599	187072327	0.92	0.422441555019286	1.09	0.136985182682918	0.060991836038103	0.695218792016143	0.0057	0.0067	0.0923	0.0104	0.0502	0.0126	0.0146	0.0263	0.0011	0.0343	0.0447	0.157	0.0014	0.0347	0.12	0.0093	0.0121	0.0015	9e-04	0.0156	0.0159	0.1353	0.0306	0.1184	0.0435	0.0017
2	rs1996508	187085439	0.92	0.422441555019286	1.09	0.136985182682918	0.0621419261889184	0.7801143813766	0.0057	0.0067	0.0923	0.0104	0.0502	0.0126	0.0146	0.0263	0.0011	0.0343	0.0448	0.157	0.0014	0.0348	0.1199	0.0094	0.0121	0.0015	9e-04	0.0155	0.016	0.1353	0.0306	0.1182	0.0436	0.0017
2	rs76872271	187101443	0.92	0.422441555019286	1.09	0.136985182682918	0.0621608984049929	0.781788143841892	0.0057	0.0067	0.0923	0.0104	0.0502	0.0126	0.0146	0.0263	0.0011	0.0343	0.0448	0.157	0.0014	0.0348	0.1199	0.0094	0.0121	0.0015	9e-04	0.0155	0.016	0.1353	0.0306	0.1182	0.0436	0.0017
2	rs114794763	187107186	0.92	0.422441555019286	1.09	0.136985182682918	0.0623318203150623	0.780266509772765	0.0057	0.0067	0.0923	0.0104	0.0502	0.0126	0.0146	0.0263	0.0011	0.0343	0.0448	0.157	0.0014	0.0348	0.1199	0.0094	0.0121	0.0015	9e-04	0.0155	0.016	0.1353	0.0306	0.1182	0.0436	0.0017
2	rs76624296	187116672	0.92	0.422441555019286	1.09	0.136985182682918	0.0633062324429756	0.78133158681669	0.0057	0.0067	0.0923	0.0104	0.0502	0.0127	0.0146	0.0263	0.0011	0.0343	0.0448	0.1569	0.0014	0.0348	0.1198	0.0094	0.0121	0.0016	9e-04	0.0156	0.016	0.1353	0.0306	0.1182	0.0436	0.0017
2	rs115800635	187141788	0.92	0.422441555019286	1.09	0.136985182682918	0.0618010793649599	0.749818405137349	0.0057	0.0067	0.0923	0.0104	0.0502	0.0127	0.0146	0.0262	0.0011	0.0343	0.0448	0.157	0.0014	0.0348	0.1197	0.0094	0.0121	0.0016	9e-04	0.0156	0.016	0.1354	0.0306	0.1181	0.0435	0.0017
2	rs6744814	187156914	0.92	0.422441555019286	1.09	0.136985182682918	0.0621229577933718	0.759333541239428	0.0057	0.0067	0.0923	0.0104	0.0502	0.0127	0.0146	0.0262	0.0011	0.0343	0.0448	0.1571	0.0014	0.0348	0.1196	0.0094	0.0121	0.0016	9e-04	0.0156	0.016	0.1354	0.0306	0.1181	0.0435	0.0017
2	rs77407963	187208172	0.92	0.422441555019286	1.08	0.159408631830651	0.0606738443083157	0.730417402394329	0.0057	0.0067	0.0922	0.0104	0.0502	0.0127	0.0145	0.0262	0.0011	0.0343	0.0448	0.157	0.0014	0.0349	0.1195	0.0094	0.0122	0.0016	9e-04	0.0156	0.016	0.1354	0.0306	0.1182	0.0435	0.0017
2	rs77380982	187212046	0.92	0.422441555019286	1.08	0.159408631830651	0.0604314153495617	0.730417402394329	0.0058	0.0067	0.0922	0.0104	0.0502	0.0127	0.0146	0.0262	0.0011	0.0343	0.0448	0.157	0.0014	0.0348	0.1195	0.0094	0.0122	0.0016	9e-04	0.0156	0.016	0.1354	0.0307	0.1182	0.0435	0.0017
2	rs116340558	187215705	0.92	0.422441555019286	1.08	0.159408631830651	0.0603569509569754	0.727419544256161	0.0058	0.0067	0.0922	0.0104	0.0502	0.0127	0.0146	0.0262	0.0011	0.0343	0.0448	0.157	0.0014	0.0348	0.1195	0.0094	0.0122	0.0016	9e-04	0.0156	0.016	0.1354	0.0307	0.1182	0.0435	0.0017
2	rs72895410	187243523	0.92	0.422441555019286	1.08	0.159408631830651	0.0608607651641788	0.749818405137349	0.0058	0.0067	0.0922	0.0104	0.0502	0.0127	0.0145	0.0262	0.001	0.0343	0.0448	0.1572	0.0014	0.0349	0.1195	0.0094	0.0122	0.0015	9e-04	0.0156	0.016	0.1354	0.0307	0.1182	0.0435	0.0017
2	rs72895425	187253239	0.92	0.422441555019286	1.07	0.184406357471863	0.0600597006160832	0.798414924471285	0.0058	0.0067	0.0921	0.0104	0.0502	0.0128	0.0145	0.0262	0.001	0.0343	0.0448	0.1572	0.0014	0.0349	0.1194	0.0094	0.0122	0.0015	9e-04	0.0155	0.0161	0.1356	0.0307	0.1182	0.0435	0.0016
2	rs115227730	187288824	0.92	0.422441555019286	1.07	0.184406357471863	0.0556639112450785	0.850591804417804	0.0058	0.0067	0.0921	0.0105	0.0501	0.0129	0.0145	0.0261	0.001	0.0342	0.0447	0.1576	0.0014	0.035	0.1193	0.0094	0.0122	0.0015	9e-04	0.0156	0.0161	0.1358	0.0308	0.118	0.0435	0.0015
2	rs2084488	187298747	0.92	0.422441555019286	1.07	0.184406357471863	0.0563900483224566	0.898737564007637	0.0058	0.0067	0.0921	0.0105	0.0501	0.0129	0.0145	0.0261	0.001	0.0342	0.0447	0.1577	0.0014	0.035	0.1193	0.0094	0.0122	0.0015	9e-04	0.0156	0.0161	0.1358	0.0308	0.118	0.0435	0.0015
2	rs13030324	187299155	0.92	0.422441555019286	1.07	0.184406357471863	0.0563900483224566	0.899050936988574	0.0058	0.0067	0.0921	0.0105	0.0501	0.0129	0.0145	0.0261	0.001	0.0342	0.0447	0.1577	0.0014	0.035	0.1193	0.0094	0.0122	0.0015	9e-04	0.0156	0.0161	0.1358	0.0308	0.118	0.0435	0.0015
2	rs4667094	187305918	0.92	0.422441555019286	1.07	0.184406357471863	0.0527027172822018	0.891536099090879	0.0058	0.0067	0.0921	0.0105	0.0501	0.0129	0.0145	0.026	0.001	0.0342	0.0447	0.1577	0.0014	0.035	0.1194	0.0094	0.0122	0.0016	9e-04	0.0156	0.0161	0.1358	0.0308	0.118	0.0434	0.0015
2	rs76624968	187334936	0.92	0.422441555019286	1.07	0.184406357471863	0.0503255121586188	0.877168620351467	0.0057	0.0067	0.0921	0.0105	0.0501	0.0128	0.0145	0.026	9e-04	0.0342	0.0447	0.1577	0.0014	0.035	0.1194	0.0094	0.0122	0.0016	9e-04	0.0155	0.0161	0.1358	0.0308	0.118	0.0433	0.0014
2	rs62200577	187339371	0.92	0.422441555019286	1.07	0.184406357471863	0.0512208339048671	0.877480450093966	0.0057	0.0067	0.092	0.0105	0.0501	0.0128	0.0145	0.0259	9e-04	0.0342	0.0448	0.1578	0.0014	0.035	0.1195	0.0094	0.0122	0.0016	9e-04	0.0155	0.0161	0.1359	0.0308	0.1179	0.0432	0.0014
2	rs4666705	187363779	0.92	0.422441555019286	1.07	0.184406357471863	0.0510542314636808	0.850436881732048	0.0057	0.0067	0.0919	0.0106	0.0501	0.0128	0.0146	0.0259	9e-04	0.0342	0.0448	0.1578	0.0013	0.035	0.1196	0.0094	0.0123	0.0016	9e-04	0.0155	0.0161	0.1359	0.0309	0.1179	0.043	0.0014
2	rs78584352	187365322	0.92	0.422441555019286	1.07	0.184406357471863	0.0465989807002773	0.836672295159285	0.0057	0.0067	0.0919	0.0106	0.0501	0.0128	0.0146	0.0259	9e-04	0.0342	0.0448	0.1579	0.0013	0.035	0.1195	0.0094	0.0123	0.0016	9e-04	0.0155	0.0161	0.1358	0.0309	0.1179	0.043	0.0014
2	rs7576323	187382906	0.92	0.422441555019286	1.07	0.184406357471863	0.0511874842074611	0.894665728566191	0.0057	0.0067	0.0918	0.0107	0.0501	0.0128	0.0145	0.026	9e-04	0.0342	0.0449	0.1582	0.0013	0.0349	0.1197	0.0094	0.0124	0.0016	9e-04	0.0155	0.0161	0.1353	0.0309	0.1179	0.043	0.0014
2	rs17333634	187389893	0.92	0.422441555019286	1.07	0.184406357471863	0.0487761151775895	0.879819894319395	0.0057	0.0067	0.0913	0.0108	0.0502	0.0129	0.0145	0.0259	9e-04	0.034	0.045	0.1581	0.0013	0.0349	0.1197	0.0094	0.0124	0.0016	9e-04	0.0155	0.0161	0.1357	0.031	0.118	0.0429	0.0014
2	rs72901369	187408302	0.92	0.422441555019286	1.07	0.184406357471863	0.051387801579193	0.883565645589063	0.0057	0.0067	0.0907	0.0109	0.0501	0.013	0.0143	0.0258	8e-04	0.0333	0.0451	0.1587	0.0012	0.0345	0.1199	0.0095	0.0124	0.0017	9e-04	0.0157	0.0163	0.1364	0.0311	0.1181	0.0425	0.0013
2	rs6717871	187411029	0.92	0.422441555019286	1.07	0.184406357471863	0.0556286503262056	0.917421429033237	0.0056	0.0067	0.0907	0.0109	0.0501	0.013	0.0143	0.0258	8e-04	0.0333	0.0451	0.1587	0.0012	0.0345	0.1199	0.0095	0.0124	0.0017	9e-04	0.0158	0.0163	0.1363	0.0312	0.1181	0.0425	0.0013
2	rs35616078	187414792	0.92	0.422441555019286	1.07	0.184406357471863	0.0559465354240012	0.92892095573476	0.0056	0.0067	0.0907	0.0109	0.0501	0.013	0.0143	0.0258	8e-04	0.0333	0.0451	0.1588	0.0012	0.0345	0.1199	0.0095	0.0124	0.0017	9e-04	0.0158	0.0163	0.1363	0.0312	0.1181	0.0425	0.0013
2	rs12693453	187416599	0.92	0.422441555019286	1.07	0.184406357471863	0.0566215980448657	0.930656236005147	0.0056	0.0067	0.0907	0.0109	0.0502	0.013	0.0143	0.0258	8e-04	0.0333	0.0452	0.1587	0.0012	0.0345	0.1199	0.0095	0.0124	0.0017	9e-04	0.0158	0.0163	0.1363	0.0312	0.1181	0.0425	0.0013
2	rs79325429	187437637	0.92	0.422441555019286	1.07	0.184406357471863	0.0535230099863504	0.889972119210677	0.0056	0.0068	0.0906	0.011	0.0502	0.0131	0.0143	0.0257	8e-04	0.0332	0.0452	0.1588	0.0012	0.0344	0.1199	0.0095	0.0125	0.0017	9e-04	0.0158	0.0163	0.1362	0.0312	0.118	0.0425	0.0013
2	rs75808839	187441594	0.92	0.422441555019286	1.07	0.184406357471863	0.0559465354240012	0.909718706925826	0.0056	0.0068	0.0905	0.011	0.0502	0.0131	0.0143	0.0257	8e-04	0.0332	0.0452	0.1589	0.0012	0.0344	0.1199	0.0095	0.0126	0.0017	0.001	0.0158	0.0164	0.1362	0.0312	0.118	0.0425	0.0013
2	rs76405227	187441832	0.92	0.422441555019286	1.07	0.184406357471863	0.0559465354240012	0.909718706925826	0.0056	0.0068	0.0905	0.011	0.0502	0.0131	0.0143	0.0257	8e-04	0.0332	0.0452	0.1589	0.0012	0.0344	0.1199	0.0095	0.0126	0.0017	0.001	0.0158	0.0164	0.1362	0.0312	0.118	0.0425	0.0013
2	rs9973427	187446672	0.92	0.422441555019286	1.07	0.184406357471863	0.0562301147672666	0.927028659300429	0.0056	0.0069	0.0904	0.011	0.0502	0.0131	0.0143	0.0257	8e-04	0.0331	0.0452	0.1589	0.0013	0.0343	0.1201	0.0095	0.0127	0.0017	0.001	0.0158	0.0164	0.136	0.0312	0.1179	0.0426	0.0013
2	rs6434188	187449871	0.92	0.422441555019286	1.07	0.184406357471863	0.0590819867567168	0.909561644483799	0.0057	0.007	0.0902	0.011	0.0501	0.0131	0.0144	0.0255	8e-04	0.033	0.0452	0.1589	0.0014	0.0342	0.1205	0.0095	0.013	0.0017	0.0011	0.0158	0.0164	0.1354	0.0313	0.1177	0.0427	0.0014
2	rs72903130	187450990	0.92	0.422441555019286	1.07	0.184406357471863	0.057158357871212	0.883565645589063	0.0057	0.007	0.0901	0.011	0.0501	0.0131	0.0144	0.0255	8e-04	0.033	0.0452	0.159	0.0014	0.0342	0.1205	0.0095	0.013	0.0017	0.0011	0.0158	0.0164	0.1355	0.0313	0.1177	0.0427	0.0014
2	rs62197745	187472984	0.92	0.422441555019286	1.07	0.184406357471863	0.0603383443500323	0.871715273772542	0.0056	0.0071	0.09	0.0109	0.0501	0.013	0.0143	0.0254	8e-04	0.0328	0.0452	0.1594	0.0014	0.034	0.1206	0.0095	0.013	0.0018	0.0011	0.0158	0.0164	0.1358	0.0313	0.1175	0.0426	0.0014
2	rs76557146	187473707	0.92	0.422441555019286	1.07	0.184406357471863	0.0603569509569754	0.869847159782197	0.0056	0.0071	0.09	0.0109	0.0501	0.013	0.0143	0.0254	8e-04	0.0328	0.0452	0.1594	0.0014	0.034	0.1206	0.0095	0.013	0.0018	0.0011	0.0158	0.0164	0.1358	0.0313	0.1175	0.0426	0.0014
2	rs3911084	187475357	0.92	0.422441555019286	1.06	0.212122118160079	0.0603569509569754	0.864403198158675	0.0056	0.0071	0.09	0.0109	0.0501	0.013	0.0143	0.0254	8e-04	0.0328	0.0452	0.1595	0.0014	0.034	0.1206	0.0095	0.013	0.0018	0.0011	0.0158	0.0164	0.1358	0.0313	0.1175	0.0426	0.0014
2	rs6434190	187484440	0.92	0.422441555019286	1.06	0.212122118160079	0.0581875050956461	0.84733965667998	0.0056	0.0071	0.09	0.0109	0.05	0.013	0.0144	0.0254	8e-04	0.0328	0.0451	0.1594	0.0014	0.034	0.1207	0.0095	0.013	0.0018	0.0011	0.0158	0.0165	0.1358	0.0312	0.1174	0.0426	0.0014
2	rs17334072	187493431	0.92	0.422441555019286	1.06	0.212122118160079	0.0526857180760252	0.781027247268018	0.0056	0.0071	0.09	0.0109	0.05	0.013	0.0144	0.0253	8e-04	0.0328	0.0452	0.1595	0.0014	0.034	0.1206	0.0095	0.013	0.0019	0.0011	0.0158	0.0165	0.1358	0.0313	0.1173	0.0426	0.0014
2	rs76568033	187494401	0.92	0.422441555019286	1.06	0.212122118160079	0.0517060474370264	0.769026294936894	0.0056	0.0071	0.09	0.0109	0.05	0.013	0.0144	0.0253	8e-04	0.0328	0.0452	0.1595	0.0014	0.034	0.1206	0.0095	0.013	0.0019	0.0011	0.0158	0.0165	0.1358	0.0313	0.1173	0.0426	0.0014
2	rs13407063	187496919	0.92	0.422441555019286	1.06	0.212122118160079	0.0586975285122852	0.784680998929603	0.0056	0.0071	0.09	0.011	0.05	0.013	0.0141	0.0251	9e-04	0.0329	0.0452	0.16	0.0015	0.0339	0.1202	0.0096	0.013	0.0021	0.0013	0.0156	0.0165	0.1356	0.0317	0.1166	0.0429	0.0017
2	rs3795865	187500682	0.92	0.422441555019286	1.06	0.212122118160079	0.0832449882718762	0.710682260764555	0.0056	0.0071	0.0915	0.011	0.0492	0.0129	0.014	0.0248	0.0011	0.0327	0.0451	0.1606	0.0014	0.0332	0.1194	0.0097	0.013	0.0023	0.0015	0.0158	0.0164	0.1354	0.0324	0.1159	0.0429	0.0021
2	rs61762247	187516376	0.92	0.422441555019286	1.06	0.212122118160079	0.0902363677745617	0.734018417871888	0.0055	0.0071	0.0914	0.011	0.0491	0.0129	0.014	0.0249	0.0011	0.0327	0.0451	0.1606	0.0014	0.033	0.1194	0.0096	0.013	0.0023	0.0015	0.0159	0.0164	0.1354	0.0324	0.1159	0.043	0.0021
2	rs9333290	187519338	0.92	0.422441555019286	1.06	0.212122118160079	0.0968798616220483	0.782396975534964	0.0055	0.0071	0.0914	0.011	0.0491	0.0129	0.014	0.0249	0.0011	0.0327	0.0451	0.1606	0.0014	0.033	0.1194	0.0096	0.013	0.0023	0.0015	0.0159	0.0164	0.1354	0.0324	0.1159	0.0431	0.0021
2	rs41265951	187532010	0.92	0.422441555019286	1.06	0.212122118160079	0.106882133226998	0.867202073240622	0.0056	0.0071	0.0911	0.0111	0.0491	0.0128	0.014	0.0247	0.0012	0.0326	0.045	0.1606	0.0015	0.033	0.1197	0.0096	0.0129	0.0025	0.0016	0.0156	0.0162	0.1354	0.0328	0.1159	0.0431	0.0023
2	Affx-18661951	187532373	0.92	0.422441555019286	1.06	0.212122118160079	0.107635503829467	0.868446613913925	0.0056	0.0071	0.0911	0.0111	0.0491	0.0128	0.014	0.0247	0.0012	0.0325	0.0451	0.1606	0.0015	0.0331	0.1197	0.0096	0.0129	0.0025	0.0016	0.0156	0.0162	0.1354	0.0328	0.1159	0.0431	0.0023
2	rs12475476	187536155	0.92	0.422441555019286	1.06	0.212122118160079	0.102091122353659	0.871870987005779	0.0056	0.0071	0.091	0.0112	0.0491	0.0128	0.014	0.0247	0.0013	0.0325	0.045	0.1606	0.0015	0.0331	0.1197	0.0096	0.0129	0.0025	0.0016	0.0156	0.0161	0.1354	0.0328	0.1158	0.0431	0.0023
2	rs16828163	187539721	0.92	0.422441555019286	1.06	0.212122118160079	0.105252211503459	0.840997689749376	0.0056	0.0071	0.0909	0.0112	0.0491	0.0128	0.014	0.0246	0.0013	0.0324	0.0453	0.1606	0.0015	0.0332	0.1197	0.0096	0.0128	0.0025	0.0016	0.0155	0.0161	0.1354	0.0328	0.1158	0.0431	0.0023
2	rs35251833	187541377	0.92	0.422441555019286	1.06	0.212122118160079	0.104059769363468	0.850901667316806	0.0057	0.0071	0.0909	0.0112	0.0491	0.0128	0.014	0.0246	0.0013	0.0325	0.0454	0.1604	0.0015	0.0332	0.1197	0.0096	0.0128	0.0025	0.0016	0.0155	0.0161	0.1354	0.0328	0.1157	0.0431	0.0023
2	rs2682852	187550014	0.92	0.422441555019286	1.06	0.212122118160079	0.0902605147720326	0.76266241989979	0.0056	0.0071	0.0909	0.0112	0.0491	0.0129	0.0139	0.0245	0.0012	0.0324	0.0456	0.1607	0.0015	0.0332	0.1198	0.0096	0.0128	0.0024	0.0016	0.0154	0.0161	0.1354	0.0327	0.1161	0.0431	0.0021
2	rs2276562	187558960	0.92	0.422441555019286	1.06	0.212122118160079	0.0882940304218723	0.715007706900126	0.0056	0.0071	0.0908	0.0112	0.049	0.0129	0.0139	0.0244	0.0012	0.0323	0.0458	0.161	0.0015	0.0332	0.1199	0.0097	0.0128	0.0023	0.0015	0.0154	0.0161	0.1353	0.0327	0.1162	0.0431	0.002
2	rs55961288	187560627	0.92	0.422441555019286	1.06	0.212122118160079	0.0856290172029502	0.681308428336707	0.0056	0.0071	0.0906	0.0112	0.049	0.0131	0.014	0.0244	0.0012	0.0323	0.0458	0.161	0.0015	0.0332	0.1198	0.0097	0.0129	0.0023	0.0015	0.0154	0.0161	0.1353	0.0327	0.116	0.043	0.0019
2	rs76538608	187571121	0.92	0.422441555019286	1.06	0.212122118160079	0.0838888243868057	0.699523044921584	0.0056	0.0071	0.0903	0.0112	0.049	0.0131	0.014	0.0245	0.0011	0.0322	0.0458	0.1612	0.0015	0.0331	0.1198	0.0098	0.0129	0.0021	0.0015	0.0154	0.0161	0.1355	0.0327	0.1162	0.0432	0.0018
2	rs17334436	187577810	0.92	0.422441555019286	1.06	0.212122118160079	0.0855823161875121	0.692402009564105	0.0056	0.0071	0.0903	0.0112	0.049	0.0131	0.014	0.0245	0.0011	0.0322	0.0458	0.1613	0.0015	0.033	0.1198	0.0099	0.0129	0.0021	0.0015	0.0154	0.0161	0.1355	0.0327	0.1162	0.0432	0.0018
2	rs35055112	187578087	0.92	0.422441555019286	1.06	0.212122118160079	0.0857458407524547	0.680865530270336	0.0056	0.0071	0.0903	0.0112	0.049	0.0131	0.0139	0.0245	0.0011	0.0322	0.0458	0.1613	0.0015	0.033	0.1198	0.0099	0.0129	0.0021	0.0015	0.0154	0.0161	0.1355	0.0327	0.1162	0.0432	0.0018
2	rs75120091	187587630	0.92	0.422441555019286	1.06	0.212122118160079	0.0828327661039107	0.592369382643483	0.0056	0.0071	0.0903	0.0112	0.049	0.0131	0.0139	0.0245	0.0011	0.0321	0.0458	0.1614	0.0015	0.033	0.1197	0.0098	0.0129	0.0021	0.0015	0.0154	0.0161	0.1355	0.0327	0.1163	0.0432	0.0018
2	rs73979354	187605000	0.92	0.422441555019286	1.06	0.212122118160079	0.0843043931090326	0.548053903115687	0.0056	0.0071	0.0903	0.0112	0.049	0.0131	0.0138	0.0244	0.0011	0.0321	0.0458	0.1617	0.0015	0.033	0.1197	0.0097	0.0129	0.0021	0.0015	0.0153	0.016	0.1356	0.0327	0.1163	0.0433	0.0018
2	rs114860748	187621226	0.92	0.422441555019286	1.06	0.212122118160079	0.0863080065205623	0.570885871861992	0.0056	0.0071	0.0903	0.0112	0.049	0.0131	0.0138	0.0244	0.0011	0.032	0.0458	0.162	0.0015	0.033	0.1196	0.0096	0.0129	0.0021	0.0015	0.0153	0.016	0.1356	0.0327	0.1163	0.0433	0.0018
2	rs7584329	187621427	0.92	0.422441555019286	1.05	0.24269399207398	0.0870376010472014	0.588371280491316	0.0056	0.0071	0.0903	0.0112	0.0491	0.0131	0.0138	0.0244	0.0011	0.032	0.0458	0.162	0.0015	0.033	0.1196	0.0096	0.0129	0.0021	0.0015	0.0153	0.016	0.1357	0.0327	0.1163	0.0433	0.0018
2	rs13026081	187626338	0.92	0.422441555019286	1.05	0.24269399207398	0.0860500568761432	0.578404606687392	0.0056	0.0071	0.0903	0.0112	0.0491	0.0131	0.0138	0.0244	0.0011	0.032	0.0458	0.162	0.0015	0.033	0.1196	0.0096	0.0129	0.0021	0.0015	0.0153	0.016	0.1357	0.0327	0.1163	0.0433	0.0018
2	rs61746720	187626344	0.92	0.422441555019286	1.05	0.24269399207398	0.0860500568761432	0.578262523583105	0.0056	0.0071	0.0903	0.0112	0.0491	0.0131	0.0138	0.0244	0.0011	0.032	0.0458	0.162	0.0015	0.033	0.1196	0.0096	0.0129	0.0021	0.0015	0.0153	0.016	0.1357	0.0327	0.1163	0.0433	0.0018
2	rs3114942	187644547	0.93	0.375229593708928	1.05	0.24269399207398	0.0964008400144904	0.499666778159283	0.0057	0.007	0.0903	0.0115	0.0489	0.0134	0.014	0.024	0.0013	0.0318	0.0463	0.1627	0.0015	0.033	0.1191	0.0099	0.013	0.0018	0.0013	0.0153	0.0161	0.1352	0.0329	0.1156	0.0433	0.0019
2	rs58366991	187668449	0.93	0.375229593708928	1.05	0.24269399207398	0.11690426981626	0.468141202009075	0.0057	0.007	0.0904	0.0116	0.049	0.0134	0.0139	0.024	0.0013	0.032	0.0465	0.1634	0.0014	0.0329	0.119	0.0099	0.0131	0.0016	0.0012	0.0153	0.0161	0.1351	0.0329	0.1148	0.0433	0.0019
2	rs114849713	187672675	0.93	0.375229593708928	1.05	0.24269399207398	0.112058792538599	0.443523890922265	0.0057	0.007	0.0904	0.0115	0.049	0.0133	0.0138	0.024	0.0013	0.0322	0.0465	0.1638	0.0015	0.033	0.1185	0.0099	0.013	0.0015	0.0012	0.0153	0.0161	0.1352	0.033	0.1144	0.0433	0.0019
2	rs74395505	187674756	0.93	0.375229593708928	1.05	0.24269399207398	0.110928907908136	0.414691855576725	0.0057	0.007	0.0904	0.0115	0.049	0.0133	0.0138	0.024	0.0013	0.0322	0.0465	0.1638	0.0015	0.033	0.1184	0.0099	0.013	0.0015	0.0012	0.0153	0.0161	0.1353	0.033	0.1144	0.0433	0.0019
2	rs13395234	187684426	0.93	0.375229593708928	1.04	0.276253925711104	0.110106636386123	0.378612462724672	0.0057	0.007	0.0904	0.0115	0.049	0.0133	0.0138	0.024	0.0013	0.0323	0.0465	0.1641	0.0016	0.033	0.1185	0.0099	0.013	0.0015	0.0012	0.0154	0.0161	0.1351	0.033	0.1142	0.0433	0.0019
2	rs10931256	187685195	0.93	0.375229593708928	1.04	0.276253925711104	0.109451538660609	0.37823086134123	0.0057	0.007	0.0904	0.0115	0.049	0.0133	0.0138	0.024	0.0013	0.0323	0.0465	0.1641	0.0016	0.033	0.1185	0.0099	0.013	0.0015	0.0012	0.0154	0.0161	0.1351	0.033	0.1142	0.0433	0.0019
2	rs17856918	187692983	0.93	0.375229593708928	1.04	0.276253925711104	0.161454961929915	0.376832579152721	0.0057	0.007	0.0907	0.012	0.0494	0.0132	0.0139	0.0223	0.001	0.0317	0.0472	0.1658	0.0016	0.034	0.1184	0.0101	0.0132	0.0014	9e-04	0.0156	0.0153	0.135	0.0335	0.1122	0.0435	0.0019
2	rs10195632	187693003	0.93	0.375229593708928	1.04	0.276253925711104	0.160080857280547	0.381031769424645	0.0057	0.007	0.0908	0.012	0.0494	0.0132	0.0139	0.0223	0.001	0.0318	0.0472	0.1658	0.0016	0.0341	0.1184	0.0101	0.0132	0.0014	9e-04	0.0156	0.0153	0.135	0.0335	0.1122	0.0435	0.0018
2	rs10195758	187693155	0.93	0.375229593708928	1.04	0.276253925711104	0.16183404935416	0.376578502051919	0.0057	0.007	0.0908	0.0121	0.0493	0.0132	0.0139	0.0223	0.001	0.0318	0.0472	0.1659	0.0016	0.0341	0.1184	0.0101	0.0132	0.0014	8e-04	0.0156	0.0153	0.1349	0.0335	0.1121	0.0435	0.0018
2	rs10164815	187697883	0.93	0.375229593708928	1.04	0.276253925711104	0.164015232706225	0.371254024932243	0.0057	0.007	0.0907	0.0121	0.0493	0.0133	0.0139	0.0223	0.001	0.0318	0.0472	0.1659	0.0016	0.0341	0.1184	0.0101	0.0132	0.0014	8e-04	0.0156	0.0153	0.135	0.0335	0.1121	0.0435	0.0018
2	rs6434197	187698707	0.93	0.375229593708928	1.04	0.276253925711104	0.159430572357541	0.374293974208262	0.0057	0.007	0.0909	0.0121	0.0494	0.0133	0.0139	0.0223	0.001	0.0318	0.0472	0.1654	0.0016	0.0341	0.1185	0.0101	0.0132	0.0014	8e-04	0.0156	0.0153	0.135	0.0335	0.1121	0.0435	0.0018
2	rs7559533	187698751	0.93	0.375229593708928	1.04	0.276253925711104	0.163043705867956	0.383838442072956	0.0057	0.007	0.0909	0.0121	0.0494	0.0133	0.0139	0.0222	0.001	0.0318	0.0472	0.1654	0.0016	0.0341	0.1185	0.0101	0.0132	0.0014	8e-04	0.0156	0.0153	0.135	0.0335	0.1121	0.0435	0.0018
2	rs112852209	187702100	0.93	0.375229593708928	1.03	0.312927433563081	0.169879904832331	0.328960794301341	0.0057	0.007	0.0907	0.0122	0.0495	0.0134	0.014	0.0221	0.001	0.0318	0.0473	0.1656	0.0016	0.0341	0.1185	0.0101	0.0133	0.0014	8e-04	0.0156	0.0152	0.135	0.0335	0.1118	0.0434	0.0018
2	rs116094186	187705356	0.93	0.375229593708928	1.03	0.312927433563081	0.174456427592351	0.323110535645805	0.0057	0.007	0.0907	0.0122	0.0495	0.0134	0.014	0.022	0.001	0.0318	0.0473	0.1657	0.0016	0.0341	0.1185	0.0101	0.0133	0.0014	8e-04	0.0156	0.0152	0.1349	0.0336	0.1117	0.0434	0.0018
2	rs6738033	187716737	0.93	0.375229593708928	1.03	0.312927433563081	0.186956202226996	0.317775015679637	0.0057	0.007	0.0906	0.0123	0.0496	0.0134	0.014	0.0219	0.001	0.0318	0.0474	0.1659	0.0016	0.0342	0.1185	0.0102	0.0133	0.0014	8e-04	0.0156	0.0151	0.1349	0.0336	0.1115	0.0433	0.0018
2	rs62171916	187723368	0.93	0.375229593708928	1.03	0.312927433563081	0.288227330406397	0.298716375635655	0.0056	0.007	0.0901	0.013	0.0502	0.0134	0.0145	0.0213	9e-04	0.0321	0.0479	0.1671	0.0015	0.0342	0.1182	0.0104	0.0137	0.0012	7e-04	0.0155	0.0147	0.1348	0.0338	0.1099	0.043	0.0018
2	rs3100025	187731664	0.93	0.375229593708928	1.03	0.312927433563081	0.303893210288623	0.28961492171579	0.0056	0.007	0.0901	0.0132	0.0502	0.0134	0.0146	0.0212	9e-04	0.0321	0.0479	0.1673	0.0014	0.0341	0.118	0.0105	0.0139	0.0012	7e-04	0.0154	0.0146	0.1347	0.0338	0.1097	0.043	0.0018
2	rs72895351	187735679	0.93	0.375229593708928	1.03	0.312927433563081	0.305611877345832	0.293741383962787	0.0056	0.007	0.0901	0.0132	0.0502	0.0134	0.0146	0.0211	9e-04	0.0321	0.0479	0.1673	0.0014	0.0341	0.118	0.0105	0.0139	0.0012	7e-04	0.0154	0.0146	0.1346	0.0339	0.1097	0.043	0.0018
2	rs115347726	187738016	0.93	0.375229593708928	1.03	0.312927433563081	0.303942243866837	0.291734891674382	0.0056	0.007	0.09	0.0132	0.0502	0.0134	0.0146	0.0211	9e-04	0.0321	0.0479	0.1673	0.0014	0.0341	0.1181	0.0105	0.0139	0.0012	7e-04	0.0154	0.0146	0.1346	0.0339	0.1098	0.043	0.0018
2	rs718196	187747733	0.93	0.375229593708928	1.03	0.312927433563081	0.338250518624115	0.299785717334006	0.0056	0.007	0.09	0.0134	0.0503	0.0136	0.0149	0.0209	9e-04	0.0321	0.048	0.1675	0.0014	0.034	0.1177	0.0107	0.0141	0.0012	7e-04	0.0154	0.0146	0.1343	0.0339	0.1094	0.0431	0.0017
2	rs114929428	187754990	0.92	0.422441555019286	1.02	0.35283343175317	0.35927203535417	0.287734452506649	0.0056	0.007	0.0899	0.0136	0.0503	0.0136	0.015	0.021	9e-04	0.0322	0.048	0.1678	0.0013	0.0339	0.1175	0.0108	0.0142	0.0011	7e-04	0.0154	0.0146	0.1341	0.034	0.1091	0.0432	0.0017
2	rs114231080	187755403	0.92	0.422441555019286	1.02	0.35283343175317	0.361415474784446	0.291499107875393	0.0056	0.007	0.0899	0.0136	0.0503	0.0136	0.015	0.021	9e-04	0.0322	0.048	0.1678	0.0013	0.0339	0.1175	0.0108	0.0142	0.0011	7e-04	0.0154	0.0146	0.1341	0.034	0.109	0.0432	0.0017
2	rs114989738	187758191	0.92	0.422441555019286	1.02	0.35283343175317	0.368697819738098	0.291499107875393	0.0056	0.007	0.0899	0.0137	0.0503	0.0135	0.0151	0.021	9e-04	0.0322	0.048	0.1678	0.0013	0.0339	0.1175	0.0108	0.0143	0.0011	7e-04	0.0154	0.0146	0.1341	0.034	0.1089	0.0432	0.0017
2	rs1451549	187781679	0.92	0.422441555019286	1.02	0.35283343175317	0.399921808836874	0.285623388143333	0.0056	0.007	0.0899	0.0139	0.0503	0.0136	0.0153	0.021	9e-04	0.0323	0.048	0.1682	0.0013	0.0338	0.1172	0.0109	0.0145	0.0011	6e-04	0.0154	0.0146	0.1338	0.034	0.1085	0.0432	0.0017
2	rs77655911	187796870	0.92	0.422441555019286	1.02	0.35283343175317	0.414804509812821	0.269137879817265	0.0056	0.0069	0.0897	0.0142	0.0502	0.0136	0.0156	0.021	9e-04	0.0325	0.0481	0.1685	0.0013	0.0335	0.1166	0.0111	0.0147	0.0011	6e-04	0.0153	0.0145	0.1335	0.034	0.1083	0.0433	0.0017
2	rs13389909	187802198	0.92	0.422441555019286	1.02	0.35283343175317	0.426917908421085	0.276182711614721	0.0056	0.0069	0.0896	0.0143	0.0502	0.0136	0.0157	0.021	9e-04	0.0326	0.0482	0.1686	0.0013	0.0334	0.1165	0.0112	0.0148	0.0011	6e-04	0.0153	0.0144	0.1334	0.034	0.1081	0.0433	0.0017
2	rs72899450	187809924	0.92	0.422441555019286	1.02	0.35283343175317	0.462894150713353	0.252734369064526	0.0057	0.0066	0.0896	0.0146	0.0501	0.0135	0.016	0.0207	9e-04	0.0334	0.049	0.1701	0.0015	0.0331	0.1158	0.0113	0.0155	0.0012	7e-04	0.0156	0.0142	0.1323	0.0333	0.1067	0.0435	0.0015
2	rs13008273	187810292	0.92	0.422441555019286	1.02	0.35283343175317	0.480673684472972	0.28691292025268	0.0058	0.0066	0.0897	0.0147	0.0501	0.0135	0.0161	0.0207	9e-04	0.0334	0.049	0.1702	0.0015	0.0331	0.1157	0.0114	0.0156	0.0012	7e-04	0.0156	0.0142	0.1322	0.0332	0.1066	0.0435	0.0015
2	rs72899497	187827911	0.92	0.422441555019286	1.02	0.35283343175317	0.500542756340159	0.22864215522869	0.0059	0.0066	0.0894	0.0146	0.0502	0.0132	0.0163	0.0205	0.001	0.0338	0.049	0.1713	0.0017	0.0332	0.1157	0.0115	0.0162	0.0013	7e-04	0.0158	0.014	0.1309	0.0325	0.1062	0.0435	0.0016
2	rs13016281	187843494	0.91	0.473491286898298	1.02	0.35283343175317	0.505665635670478	0.236770881567235	0.0059	0.0066	0.0895	0.0146	0.0502	0.0131	0.0163	0.0204	0.001	0.034	0.049	0.1717	0.0017	0.0332	0.1157	0.0115	0.0164	0.0014	8e-04	0.0158	0.014	0.1305	0.0322	0.106	0.0436	0.0017
2	rs4667136	187843646	0.91	0.473491286898298	1.02	0.35283343175317	0.505729037463347	0.238872697788585	0.0059	0.0066	0.0895	0.0146	0.0502	0.0131	0.0163	0.0204	0.001	0.034	0.049	0.1717	0.0017	0.0332	0.1157	0.0115	0.0164	0.0014	8e-04	0.0158	0.014	0.1305	0.0322	0.106	0.0436	0.0017
2	rs62173501	187865727	0.91	0.473491286898298	1.02	0.35283343175317	0.525502101999406	0.198219832327859	0.0059	0.0065	0.0894	0.0145	0.0501	0.013	0.0164	0.0202	0.001	0.0341	0.049	0.1724	0.0018	0.0331	0.1154	0.0114	0.0164	0.0014	8e-04	0.0159	0.0141	0.1302	0.032	0.1058	0.0436	0.0017
2	rs3845716	187873808	0.91	0.473491286898298	1.02	0.35283343175317	0.534774897867708	0.206930766070822	0.0059	0.0065	0.0894	0.0145	0.0501	0.013	0.0164	0.0202	0.001	0.0342	0.049	0.1724	0.0018	0.0331	0.1154	0.0114	0.0164	0.0014	8e-04	0.0159	0.0142	0.1302	0.032	0.1058	0.0436	0.0017
2	rs35252928	187875589	0.91	0.473491286898298	1.02	0.35283343175317	0.535100513138099	0.215122767138093	0.0059	0.0065	0.0894	0.0145	0.0501	0.013	0.0164	0.0202	0.001	0.0342	0.049	0.1724	0.0018	0.0331	0.1154	0.0114	0.0164	0.0014	8e-04	0.0159	0.0142	0.1302	0.032	0.1058	0.0436	0.0017
2	rs79986971	187884115	0.91	0.473491286898298	1.02	0.35283343175317	0.536925693003207	0.232036267690517	0.0059	0.0065	0.0894	0.0145	0.0501	0.013	0.0164	0.0202	0.001	0.0342	0.049	0.1724	0.0018	0.0331	0.1153	0.0114	0.0164	0.0014	8e-04	0.0159	0.0142	0.1302	0.032	0.1058	0.0437	0.0017
2	rs76218002	187885799	0.91	0.473491286898298	1.02	0.35283343175317	0.537578255882561	0.233134587761115	0.0059	0.0065	0.0894	0.0145	0.0501	0.013	0.0164	0.0202	0.001	0.0342	0.049	0.1724	0.0018	0.0331	0.1153	0.0114	0.0164	0.0015	8e-04	0.0159	0.0142	0.1302	0.032	0.1058	0.0437	0.0017
2	rs116550513	187888255	0.91	0.473491286898298	1.02	0.35283343175317	0.537121422481684	0.227114652465071	0.0059	0.0065	0.0894	0.0145	0.0501	0.013	0.0164	0.0202	0.001	0.0342	0.049	0.1724	0.0018	0.0331	0.1153	0.0114	0.0164	0.0015	8e-04	0.0159	0.0142	0.1302	0.032	0.1058	0.0437	0.0017
2	rs79496733	187896374	0.91	0.473491286898298	1.02	0.35283343175317	0.536925693003207	0.236549984969912	0.006	0.0065	0.0894	0.0145	0.0501	0.013	0.0164	0.0202	0.001	0.0342	0.0491	0.1724	0.0018	0.0331	0.1153	0.0114	0.0164	0.0015	8e-04	0.0158	0.0142	0.1301	0.032	0.1058	0.0437	0.0017
2	rs62173537	187908848	0.91	0.473491286898298	1.02	0.35283343175317	0.547279968880806	0.254314910087115	0.006	0.0065	0.0894	0.0144	0.0501	0.013	0.0164	0.0202	0.001	0.0342	0.0491	0.1724	0.0019	0.0331	0.1152	0.0114	0.0164	0.0015	9e-04	0.0158	0.0143	0.1301	0.0321	0.1057	0.0437	0.0017
2	rs72903093	187912803	0.91	0.473491286898298	1.02	0.35283343175317	0.55051005512391	0.265693967193314	0.006	0.0065	0.0894	0.0144	0.0501	0.013	0.0164	0.0202	0.001	0.0342	0.0491	0.1725	0.0019	0.0331	0.1152	0.0114	0.0164	0.0015	9e-04	0.0158	0.0143	0.1301	0.0321	0.1057	0.0437	0.0018
2	rs114215434	187920324	0.91	0.473491286898298	1.03	0.312927433563081	0.54721414200697	0.263634257156955	0.006	0.0065	0.0894	0.0144	0.0501	0.013	0.0164	0.0202	0.001	0.0342	0.0491	0.1724	0.0019	0.0332	0.1152	0.0114	0.0164	0.0015	9e-04	0.0158	0.0143	0.1301	0.0321	0.1057	0.0437	0.0018
2	rs76454820	187932568	0.91	0.473491286898298	1.03	0.312927433563081	0.549916102854279	0.277110782499548	0.006	0.0065	0.0894	0.0144	0.0501	0.013	0.0163	0.0202	0.001	0.0342	0.0491	0.1724	0.0019	0.0332	0.1152	0.0114	0.0164	0.0015	9e-04	0.0158	0.0143	0.1301	0.032	0.1058	0.0437	0.0018
2	rs12693461	187942514	0.91	0.473491286898298	1.03	0.312927433563081	0.542025622940492	0.255445767887816	0.006	0.0065	0.0894	0.0144	0.0501	0.0129	0.0163	0.0201	0.0011	0.0342	0.049	0.1724	0.0019	0.0332	0.1152	0.0114	0.0164	0.0015	9e-04	0.0158	0.0142	0.1302	0.0321	0.1058	0.0438	0.0018
2	rs16828607	187956733	0.91	0.473491286898298	1.03	0.312927433563081	0.542746676853273	0.243428411070079	0.006	0.0065	0.0893	0.0144	0.0501	0.0129	0.0163	0.0201	0.0011	0.0342	0.0491	0.1725	0.002	0.0332	0.1152	0.0114	0.0164	0.0015	9e-04	0.0158	0.0142	0.1301	0.0321	0.1058	0.0438	0.0018
2	rs111458717	187969165	0.91	0.473491286898298	1.03	0.312927433563081	0.542287771984679	0.248347895469178	0.006	0.0065	0.0893	0.0144	0.0501	0.0129	0.0163	0.0201	0.0011	0.0342	0.0491	0.1725	0.002	0.0331	0.1152	0.0114	0.0164	0.0016	9e-04	0.0158	0.0142	0.1301	0.032	0.1058	0.0438	0.0018
2	rs72893331	187984451	0.91	0.473491286898298	1.04	0.276253925711104	0.541370512283401	0.249357999179389	0.006	0.0065	0.0893	0.0144	0.05	0.0129	0.0163	0.0201	0.0011	0.0341	0.049	0.1725	0.002	0.0331	0.1152	0.0114	0.0164	0.0016	9e-04	0.0158	0.0142	0.1301	0.032	0.1058	0.0438	0.0018
2	rs17576302	187988788	0.91	0.473491286898298	1.04	0.276253925711104	0.541632511635031	0.251494699700036	0.006	0.0065	0.0892	0.0144	0.05	0.0129	0.0163	0.0201	0.0011	0.0341	0.049	0.1725	0.002	0.0331	0.1152	0.0114	0.0164	0.0016	9e-04	0.0158	0.0142	0.1301	0.032	0.1058	0.0439	0.0018
2	rs114580300	187994172	0.91	0.473491286898298	1.04	0.276253925711104	0.539472808582026	0.23998130709183	0.0061	0.0066	0.0892	0.0143	0.05	0.0129	0.0163	0.0201	0.0011	0.0341	0.049	0.1725	0.002	0.0331	0.1152	0.0115	0.0164	0.0016	0.001	0.0158	0.0142	0.13	0.032	0.1058	0.0439	0.0019
2	rs75611541	188001621	0.91	0.473491286898298	1.04	0.276253925711104	0.54189457086958	0.252057947031788	0.0061	0.0066	0.0891	0.0143	0.05	0.0129	0.0163	0.0201	0.0012	0.0341	0.049	0.1725	0.0021	0.0331	0.1151	0.0115	0.0164	0.0016	0.001	0.0158	0.0142	0.13	0.032	0.1057	0.044	0.002
2	rs72895254	188018394	0.91	0.473491286898298	1.04	0.276253925711104	0.541960095034001	0.25059433311893	0.0061	0.0066	0.089	0.0143	0.05	0.0129	0.0163	0.0201	0.0012	0.0341	0.049	0.1725	0.0021	0.0331	0.1151	0.0115	0.0164	0.0016	0.001	0.0158	0.0142	0.13	0.032	0.1057	0.044	0.002
2	rs4271736	188021999	0.91	0.473491286898298	1.04	0.276253925711104	0.549718185849364	0.262606279024679	0.0061	0.0066	0.089	0.0143	0.0499	0.0129	0.0163	0.0201	0.0012	0.034	0.049	0.1725	0.0021	0.0331	0.1151	0.0115	0.0164	0.0016	0.001	0.0158	0.0142	0.13	0.032	0.1057	0.044	0.002
2	rs114671400	188073456	0.91	0.473491286898298	1.04	0.276253925711104	0.575660067681908	0.258961436124977	0.0062	0.0065	0.0886	0.0145	0.0499	0.013	0.0165	0.02	0.0012	0.0342	0.049	0.1724	0.002	0.033	0.115	0.0116	0.0165	0.0016	0.0011	0.0159	0.0143	0.1298	0.0321	0.1056	0.0442	0.002
2	rs7596333	188096571	0.91	0.473491286898298	1.04	0.276253925711104	0.592489944415931	0.282582462987247	0.0062	0.0065	0.0884	0.0146	0.0499	0.013	0.0166	0.02	0.0012	0.0343	0.049	0.1724	0.0019	0.033	0.115	0.0117	0.0166	0.0016	0.0011	0.0159	0.0143	0.1297	0.0321	0.1055	0.0442	0.002
2	rs79413341	188115067	0.91	0.473491286898298	1.04	0.276253925711104	0.596732551391675	0.276994721239322	0.0063	0.0065	0.0883	0.0147	0.0499	0.013	0.0165	0.0199	0.0012	0.0343	0.049	0.1725	0.0019	0.0329	0.1149	0.0117	0.0166	0.0016	0.0011	0.0159	0.0143	0.1296	0.0322	0.1054	0.0443	0.002
2	rs75569030	188116107	0.91	0.473491286898298	1.04	0.276253925711104	0.600095482528139	0.285272005136179	0.0063	0.0065	0.0883	0.0147	0.0499	0.013	0.0165	0.0199	0.0012	0.0343	0.049	0.1726	0.0019	0.0329	0.1149	0.0117	0.0166	0.0016	0.0011	0.0159	0.0143	0.1296	0.0322	0.1054	0.0443	0.002
2	rs1881286	188127592	0.91	0.473491286898298	1.04	0.276253925711104	0.623180125160995	0.296581149140287	0.0063	0.0065	0.0883	0.0147	0.0499	0.013	0.0165	0.0199	0.0012	0.0343	0.049	0.1727	0.0019	0.0329	0.1148	0.0117	0.0166	0.0016	0.0011	0.0158	0.0143	0.1296	0.0322	0.1054	0.0444	0.002
2	rs79047917	188145507	0.91	0.473491286898298	1.04	0.276253925711104	0.6481573942198	0.244432118962801	0.0064	0.0064	0.0884	0.0148	0.0501	0.0129	0.0164	0.0199	0.0012	0.0344	0.049	0.173	0.0019	0.0328	0.1149	0.0117	0.0166	0.0016	0.0011	0.0157	0.0143	0.1293	0.0321	0.1052	0.0444	0.0021
2	rs72898634	188156025	0.91	0.473491286898298	1.04	0.276253925711104	0.668373080291857	0.250256959150218	0.0064	0.0064	0.0885	0.0149	0.0501	0.0129	0.0164	0.0198	0.0012	0.0345	0.049	0.1732	0.0018	0.0327	0.1149	0.0117	0.0166	0.0016	0.0011	0.0157	0.0143	0.1292	0.0321	0.1051	0.0444	0.0021
2	rs17756966	188165780	0.91	0.473491286898298	1.04	0.276253925711104	0.676915215377336	0.256918241675486	0.0064	0.0064	0.0885	0.0149	0.0501	0.013	0.0164	0.0198	0.0011	0.0345	0.049	0.1731	0.0018	0.0327	0.1149	0.0116	0.0166	0.0016	0.0012	0.0157	0.0144	0.1291	0.0321	0.1051	0.0444	0.0021
2	rs62174473	188178995	0.91	0.473491286898298	1.04	0.276253925711104	0.687917291221097	0.279202439070719	0.0064	0.0064	0.0886	0.0149	0.0501	0.013	0.0164	0.0198	0.0011	0.0345	0.049	0.1731	0.0018	0.0327	0.1149	0.0116	0.0166	0.0016	0.0012	0.0157	0.0144	0.1291	0.0321	0.1051	0.0444	0.0021
2	rs16828842	188179885	0.91	0.473491286898298	1.05	0.24269399207398	0.687990417630071	0.279551517987119	0.0064	0.0064	0.0886	0.0149	0.0501	0.013	0.0164	0.0198	0.0011	0.0345	0.049	0.1731	0.0018	0.0327	0.1149	0.0116	0.0166	0.0016	0.0012	0.0157	0.0144	0.1291	0.0321	0.1051	0.0444	0.0021
2	rs74994917	188184710	0.91	0.473491286898298	1.05	0.24269399207398	0.688429249164041	0.282348958124428	0.0064	0.0064	0.0886	0.0149	0.0501	0.013	0.0164	0.0198	0.0011	0.0345	0.049	0.1731	0.0018	0.0327	0.1149	0.0116	0.0166	0.0016	0.0012	0.0157	0.0144	0.1291	0.0321	0.1051	0.0444	0.0021
2	rs13417165	188184804	0.91	0.473491286898298	1.05	0.24269399207398	0.688429249164041	0.282348958124428	0.0064	0.0064	0.0886	0.0149	0.0501	0.013	0.0164	0.0198	0.0011	0.0345	0.049	0.1731	0.0018	0.0327	0.1149	0.0116	0.0166	0.0016	0.0012	0.0157	0.0144	0.1291	0.0321	0.1051	0.0444	0.0021
2	rs840584	188186079	0.91	0.473491286898298	1.06	0.212122118160079	0.688356101875656	0.282348958124428	0.0064	0.0064	0.0886	0.0149	0.0501	0.013	0.0164	0.0198	0.0011	0.0345	0.049	0.1731	0.0018	0.0327	0.1149	0.0116	0.0166	0.0016	0.0012	0.0157	0.0144	0.1291	0.0321	0.1051	0.0444	0.0021
2	rs840616	188196469	0.91	0.473491286898298	1.06	0.212122118160079	0.660813160537436	0.227332663539369	0.0064	0.0064	0.0885	0.015	0.0501	0.0131	0.0164	0.0198	0.0011	0.0345	0.0489	0.1731	0.0018	0.0327	0.1149	0.0116	0.0166	0.0016	0.0012	0.0157	0.0144	0.129	0.0321	0.1051	0.0444	0.0021
2	rs16828912	188210406	0.91	0.473491286898298	1.06	0.212122118160079	0.638508692685843	0.194170386651712	0.0064	0.0064	0.0885	0.015	0.0501	0.0132	0.0164	0.0198	0.0011	0.0346	0.0489	0.173	0.0018	0.0327	0.1148	0.0116	0.0167	0.0016	0.0012	0.0157	0.0144	0.1289	0.0321	0.1051	0.0444	0.0021
2	rs73979866	188218946	0.91	0.473491286898298	1.06	0.212122118160079	0.636389171255517	0.188815300640284	0.0064	0.0064	0.0884	0.0151	0.0501	0.0133	0.0165	0.0198	0.0011	0.0346	0.049	0.173	0.0018	0.0327	0.1147	0.0116	0.0167	0.0016	0.0012	0.0157	0.0144	0.1289	0.032	0.1051	0.0444	0.0021
2	rs17366895	188238334	0.91	0.473491286898298	1.06	0.212122118160079	0.6431119949705	0.175153848982638	0.0065	0.0065	0.0885	0.0153	0.0501	0.0134	0.0166	0.0197	0.0011	0.0347	0.049	0.1726	0.0017	0.0327	0.1146	0.0117	0.0169	0.0017	0.0012	0.0157	0.0144	0.1287	0.0319	0.1049	0.0444	0.0021
2	rs115184850	188257827	0.91	0.473491286898298	1.06	0.212122118160079	0.634343354512939	0.156443977835024	0.0065	0.0065	0.0885	0.0153	0.0501	0.0134	0.0166	0.0197	0.0011	0.0348	0.049	0.1725	0.0017	0.0327	0.1146	0.0117	0.0169	0.0017	0.0012	0.0158	0.0144	0.1286	0.0318	0.1048	0.0445	0.0021
2	rs3821182	188268001	0.91	0.473491286898298	1.06	0.212122118160079	0.637377881637992	0.157308779897678	0.0065	0.0065	0.0885	0.0153	0.0501	0.0134	0.0166	0.0197	0.0011	0.0348	0.049	0.1725	0.0017	0.0327	0.1145	0.0117	0.017	0.0017	0.0012	0.0158	0.0144	0.1286	0.0317	0.1048	0.0445	0.0021
2	rs75429771	188276906	0.91	0.473491286898298	1.06	0.212122118160079	0.628996169709658	0.177155416492405	0.0065	0.0065	0.0885	0.0153	0.0501	0.0134	0.0166	0.0197	0.0011	0.0348	0.049	0.1725	0.0017	0.0327	0.1145	0.0118	0.017	0.0017	0.0012	0.0158	0.0143	0.1284	0.0317	0.1047	0.0445	0.0022
2	rs78761501	188318379	0.91	0.473491286898298	1.07	0.184406357471863	0.684265410799759	0.216194353903294	0.0066	0.0067	0.0882	0.0155	0.0503	0.0133	0.0166	0.0197	0.0011	0.0353	0.0492	0.1721	0.0017	0.0329	0.1141	0.0123	0.0171	0.0018	0.0012	0.0159	0.0142	0.1273	0.0317	0.1043	0.0449	0.0024
2	rs8176629	188331521	0.91	0.473491286898298	1.07	0.184406357471863	0.69796797866698	0.201563401748417	0.0066	0.0067	0.0881	0.0155	0.0503	0.0133	0.0166	0.0197	0.001	0.0354	0.0493	0.1721	0.0017	0.0329	0.114	0.0124	0.0171	0.0018	0.0012	0.0159	0.0142	0.1271	0.0317	0.1042	0.045	0.0024
2	rs7586970	188343497	0.91	0.473491286898298	1.07	0.184406357471863	0.716848312040296	0.208624311328845	0.0066	0.0067	0.0881	0.0156	0.0503	0.0133	0.0166	0.0197	0.001	0.0355	0.0493	0.172	0.0017	0.033	0.1139	0.0124	0.0171	0.0018	0.0013	0.016	0.0141	0.127	0.0317	0.1042	0.045	0.0024
2	rs116350534	188343762	0.91	0.473491286898298	1.07	0.184406357471863	0.714541100353127	0.201039732629142	0.0066	0.0067	0.0881	0.0156	0.0503	0.0133	0.0166	0.0197	0.001	0.0355	0.0493	0.172	0.0017	0.033	0.1139	0.0124	0.0171	0.0018	0.0013	0.016	0.0141	0.127	0.0317	0.1042	0.045	0.0024
2	rs8176619	188345601	0.91	0.473491286898298	1.07	0.184406357471863	0.710678354276479	0.199784792251232	0.0066	0.0067	0.0881	0.0156	0.0503	0.0133	0.0166	0.0197	0.001	0.0355	0.0493	0.172	0.0017	0.033	0.1139	0.0124	0.0171	0.0018	0.0013	0.0159	0.0141	0.127	0.0316	0.1042	0.045	0.0024
2	rs8176612	188349145	0.91	0.473491286898298	1.06	0.212122118160079	0.711940152006363	0.188712817630702	0.0066	0.0067	0.0881	0.0156	0.0503	0.0133	0.0166	0.0197	0.001	0.0355	0.0493	0.172	0.0017	0.033	0.1139	0.0125	0.0172	0.0018	0.0013	0.0159	0.0141	0.127	0.0316	0.1042	0.045	0.0024
2	rs8176602	188357273	0.91	0.473491286898298	1.06	0.212122118160079	0.819524001845569	0.200411932867976	0.0067	0.0068	0.088	0.0157	0.0506	0.0131	0.0167	0.0193	0.0011	0.0356	0.0496	0.1719	0.0017	0.0333	0.1136	0.0128	0.0177	0.0019	0.0012	0.0154	0.0142	0.1265	0.0313	0.1043	0.0449	0.0026
2	rs3755248	188370232	0.91	0.473491286898298	1.06	0.212122118160079	0.898454852466571	0.231597408969271	0.0068	0.0068	0.0879	0.0157	0.0507	0.0131	0.0167	0.0191	0.0011	0.0356	0.0497	0.1719	0.0017	0.0334	0.1135	0.013	0.0179	0.0019	0.0013	0.0151	0.0142	0.1262	0.0312	0.1043	0.0448	0.0027
2	rs74841614	188381563	0.91	0.473491286898298	1.06	0.212122118160079	1.04370828108875	0.225046943191918	0.0071	0.007	0.0877	0.0159	0.051	0.0131	0.017	0.019	0.0011	0.036	0.0498	0.1717	0.0017	0.0336	0.1129	0.0138	0.0182	0.002	0.0013	0.0151	0.0143	0.1247	0.031	0.1038	0.0448	0.0029
2	rs72906217	188382593	0.91	0.473491286898298	1.06	0.212122118160079	1.06616115502694	0.210003689127119	0.0071	0.007	0.0877	0.0159	0.051	0.0131	0.017	0.019	0.0011	0.036	0.0498	0.1718	0.0017	0.0337	0.1128	0.0138	0.0182	0.002	0.0013	0.0151	0.0144	0.1246	0.031	0.1037	0.0447	0.0029
2	rs75584969	188388402	0.9	0.528487958927512	1.06	0.212122118160079	1.2669132065736	0.17196779159252	0.0072	0.007	0.0871	0.0159	0.0509	0.0132	0.0173	0.0187	0.0011	0.0363	0.0498	0.1725	0.0017	0.0339	0.1124	0.0142	0.0185	0.0021	0.0013	0.0151	0.0145	0.1239	0.0309	0.1033	0.0443	0.0032
2	rs12469935	188391715	0.9	0.528487958927512	1.06	0.212122118160079	1.68127775405345	0.211173207027772	0.0074	0.0071	0.0863	0.016	0.0509	0.0133	0.0176	0.0183	0.0011	0.0366	0.0498	0.1733	0.0017	0.0341	0.1119	0.0147	0.0188	0.0021	0.0013	0.0152	0.0146	0.123	0.0309	0.1027	0.0439	0.0036
2	rs16829090	188395700	0.9	0.528487958927512	1.06	0.212122118160079	1.83488379508789	0.228860641011915	0.0074	0.0071	0.0861	0.0161	0.0509	0.0134	0.0177	0.0182	0.0011	0.0367	0.0497	0.1736	0.0017	0.0341	0.1117	0.0148	0.0189	0.0022	0.0013	0.0152	0.0146	0.1228	0.0309	0.1025	0.0438	0.0037
2	rs7594359	188408848	0.9	0.528487958927512	1.06	0.212122118160079	1.90422892663368	0.229735260309747	0.0074	0.0071	0.086	0.0161	0.0509	0.0133	0.0176	0.0182	0.0011	0.0368	0.0498	0.1738	0.0017	0.0341	0.1117	0.0149	0.019	0.0022	0.0013	0.0152	0.0146	0.1227	0.0309	0.1025	0.0438	0.0037
2	rs35007051	188415764	0.9	0.528487958927512	1.06	0.212122118160079	1.96958062233395	0.22864215522869	0.0075	0.0071	0.0859	0.0161	0.0509	0.0133	0.0177	0.0182	0.0011	0.0369	0.0498	0.174	0.0017	0.0342	0.1116	0.0149	0.0191	0.0022	0.0013	0.0152	0.0147	0.1224	0.0308	0.1022	0.0437	0.0037
2	rs80076899	188416008	0.9	0.528487958927512	1.06	0.212122118160079	1.95689166039389	0.231707098476218	0.0075	0.0071	0.0859	0.0161	0.0509	0.0133	0.0177	0.0182	0.0011	0.0369	0.0498	0.174	0.0017	0.0342	0.1115	0.0149	0.0191	0.0023	0.0013	0.0152	0.0147	0.1224	0.0308	0.1022	0.0437	0.0037
2	rs12993637	188432670	0.9	0.528487958927512	1.06	0.212122118160079	2.21428302624973	0.285623388143333	0.0076	0.0072	0.0858	0.0161	0.051	0.0134	0.0178	0.0181	0.0011	0.0372	0.0499	0.1747	0.0017	0.0342	0.1112	0.015	0.0194	0.0024	0.0013	0.0151	0.0148	0.1218	0.0307	0.1016	0.0435	0.0038
2	rs4643503	188448778	0.89	0.587533376708783	1.06	0.212122118160079	2.71121185718742	0.334841650569436	0.0077	0.0073	0.0854	0.0162	0.051	0.0135	0.018	0.018	0.0011	0.0375	0.05	0.1755	0.0016	0.0344	0.1107	0.0152	0.0199	0.0025	0.0013	0.015	0.015	0.1211	0.0305	0.1008	0.0431	0.004
2	rs10209536	188455890	0.89	0.587533376708783	1.06	0.212122118160079	2.70754297495012	0.309941310672402	0.0077	0.0073	0.0854	0.0162	0.051	0.0134	0.018	0.018	0.0011	0.0376	0.05	0.1755	0.0016	0.0344	0.1107	0.0152	0.0199	0.0025	0.0013	0.015	0.015	0.1211	0.0305	0.1008	0.0431	0.004
2	rs4667178	188460461	0.89	0.587533376708783	1.06	0.212122118160079	2.79427935488669	0.255332611016849	0.0077	0.0073	0.0852	0.0163	0.051	0.0134	0.0179	0.018	0.0011	0.0378	0.05	0.1758	0.0015	0.0344	0.1106	0.0153	0.02	0.0026	0.0013	0.015	0.0151	0.1208	0.0304	0.1006	0.043	0.004
2	rs10207373	188480127	0.88	0.650722301593725	1.06	0.212122118160079	6.0846994497402	0.572160956092374	0.0084	0.0082	0.0804	0.0164	0.0512	0.0136	0.0181	0.0176	0.001	0.0406	0.0506	0.1815	0.0017	0.0355	0.1061	0.0164	0.0201	0.0037	0.0014	0.0151	0.0161	0.118	0.0293	0.0966	0.0433	0.0051
2	rs71434603	188480447	0.88	0.650722301593725	1.06	0.212122118160079	6.2174891578071	0.586659799601227	0.0084	0.0082	0.0804	0.0164	0.0512	0.0136	0.0181	0.0176	0.001	0.0407	0.0506	0.1816	0.0017	0.0355	0.106	0.0164	0.0202	0.0037	0.0014	0.0151	0.0161	0.118	0.0293	0.0964	0.0433	0.0051
2	rs7561970	188482933	0.88	0.650722301593725	1.06	0.212122118160079	7.08159260602427	0.693735953831214	0.0085	0.0084	0.0798	0.0164	0.0514	0.0136	0.0182	0.0172	0.001	0.0414	0.0509	0.1828	0.0018	0.0357	0.1049	0.0167	0.0203	0.0039	0.0014	0.0153	0.0162	0.1173	0.0292	0.0954	0.0432	0.0053
2	rs62180453	188485574	0.88	0.650722301593725	1.06	0.212122118160079	7.71676997100319	0.634006759949058	0.0085	0.0084	0.0794	0.0165	0.0517	0.0135	0.0183	0.0171	0.001	0.0416	0.0508	0.1836	0.0019	0.0357	0.1045	0.0169	0.0204	0.004	0.0013	0.0152	0.0162	0.1167	0.0292	0.095	0.0434	0.0054
2	rs75675489	188486284	0.88	0.650722301593725	1.06	0.212122118160079	7.84717357770176	0.651780745892723	0.0085	0.0084	0.0793	0.0165	0.0518	0.0135	0.0183	0.0171	0.001	0.0417	0.0508	0.1838	0.0019	0.0357	0.1044	0.0169	0.0204	0.0041	0.0013	0.0152	0.0162	0.1166	0.0291	0.0949	0.0434	0.0054
2	rs13398991	188491460	0.88	0.650722301593725	1.06	0.212122118160079	8.83166321953838	0.772060723035441	0.0086	0.0085	0.0789	0.0166	0.0522	0.0134	0.0183	0.0171	0.001	0.0419	0.0509	0.1846	0.0019	0.0357	0.1039	0.0172	0.0204	0.0042	0.0011	0.0152	0.0162	0.1158	0.0291	0.0945	0.0433	0.0056
2	rs10198468	188509060	0.88	0.650722301593725	1.06	0.212122118160079	9.48430830348446	0.777073152886442	0.0086	0.0085	0.0786	0.0167	0.0527	0.0133	0.0183	0.0171	0.001	0.0421	0.0511	0.1857	0.0019	0.0357	0.1032	0.0174	0.0205	0.0044	0.001	0.0152	0.0165	0.115	0.0291	0.0939	0.0431	0.0056
2	rs1520472	188517373	0.88	0.650722301593725	1.06	0.212122118160079	9.86200965706513	0.71127852609258	0.0086	0.0085	0.0785	0.0167	0.0527	0.0133	0.0183	0.0172	0.001	0.0424	0.0512	0.1863	0.0019	0.0358	0.1028	0.0175	0.0206	0.0044	0.001	0.0153	0.0166	0.1146	0.029	0.0934	0.0431	0.0057
2	rs2349869	188526925	0.87	0.718142804220985	1.06	0.212122118160079	10.4346892524804	0.769177955047099	0.0087	0.0086	0.0783	0.0167	0.0528	0.0132	0.0184	0.0172	0.001	0.0427	0.0513	0.187	0.0019	0.0358	0.1022	0.0177	0.0208	0.0045	0.001	0.0153	0.0167	0.1138	0.0289	0.0927	0.0431	0.0057
2	rs10185937	188530061	0.87	0.718142804220985	1.06	0.212122118160079	10.515320361201	0.774793909682599	0.0087	0.0086	0.0782	0.0167	0.0527	0.0134	0.0186	0.0171	0.0011	0.0429	0.0513	0.1873	0.002	0.0359	0.1018	0.0178	0.0211	0.0046	0.0011	0.0154	0.0166	0.1136	0.0288	0.0923	0.0432	0.0058
2	rs13001192	188530745	0.87	0.718142804220985	1.06	0.212122118160079	10.593700925431	0.772212512099908	0.0087	0.0087	0.0782	0.0166	0.0527	0.0134	0.0186	0.017	0.0011	0.043	0.0513	0.1874	0.002	0.0359	0.1017	0.0178	0.0211	0.0046	0.0011	0.0153	0.0165	0.1135	0.0287	0.0922	0.0432	0.0058
2	rs4432415	188545602	0.88	0.650722301593725	1.06	0.212122118160079	8.3280130822438	0.816958750104297	0.0084	0.0085	0.079	0.0159	0.0526	0.0131	0.0176	0.0167	0.0012	0.0433	0.051	0.1851	0.0028	0.0359	0.1032	0.018	0.0218	0.0044	0.0013	0.015	0.0163	0.1149	0.0286	0.0929	0.0431	0.0056
2	rs16829210	188551489	0.88	0.650722301593725	1.06	0.212122118160079	7.09423320005447	0.703387093565986	0.0082	0.0083	0.079	0.0156	0.0524	0.0132	0.0175	0.016	0.0014	0.0435	0.051	0.1842	0.003	0.0361	0.1039	0.0182	0.0217	0.0044	0.0015	0.0148	0.0162	0.1156	0.0286	0.0931	0.0428	0.0054
2	rs75251801	188565461	0.88	0.650722301593725	1.06	0.212122118160079	6.84804829937732	0.672904582803007	0.0081	0.0083	0.0791	0.0155	0.0523	0.0132	0.0174	0.0158	0.0014	0.0437	0.051	0.1839	0.0031	0.0363	0.1041	0.0183	0.0217	0.0044	0.0015	0.0147	0.0161	0.1159	0.0286	0.0931	0.0427	0.0054
2	rs35888925	188587072	0.88	0.650722301593725	1.06	0.212122118160079	6.41913727458389	0.74740603528593	0.0082	0.0082	0.0793	0.0154	0.0523	0.0133	0.0174	0.0157	0.0014	0.0439	0.0515	0.1826	0.0032	0.0368	0.1043	0.0185	0.0217	0.0044	0.0016	0.0146	0.0159	0.1164	0.0285	0.093	0.0427	0.0053
2	rs1402145	188601710	0.88	0.650722301593725	1.06	0.212122118160079	6.16396446303195	0.813426970307083	0.0082	0.0081	0.0793	0.0153	0.0523	0.0133	0.0174	0.0157	0.0014	0.0441	0.0519	0.1816	0.0033	0.0372	0.1043	0.0186	0.0218	0.0044	0.0016	0.0145	0.0158	0.1167	0.0284	0.0929	0.0427	0.0052
2	rs17234315	188602123	0.88	0.650722301593725	1.06	0.212122118160079	6.03791286973447	0.802085857641288	0.0082	0.008	0.0792	0.0153	0.0521	0.0134	0.0174	0.0158	0.0015	0.0441	0.0518	0.181	0.0033	0.0372	0.1047	0.0187	0.0219	0.0044	0.0016	0.0145	0.0157	0.1168	0.0284	0.0932	0.0424	0.0052
2	rs77660710	188604168	0.88	0.650722301593725	1.06	0.212122118160079	5.96066504880181	0.77661718900165	0.0082	0.008	0.0792	0.0153	0.0521	0.0134	0.0174	0.0159	0.0015	0.0441	0.0518	0.181	0.0034	0.0373	0.1047	0.0187	0.0218	0.0043	0.0016	0.0145	0.0158	0.1168	0.0284	0.0932	0.0423	0.0052
2	rs115253211	188604301	0.88	0.650722301593725	1.06	0.212122118160079	5.94908947198315	0.777833220578982	0.0082	0.008	0.0793	0.0153	0.0521	0.0134	0.0174	0.0159	0.0015	0.0441	0.0518	0.1809	0.0034	0.0373	0.1047	0.0187	0.0218	0.0043	0.0016	0.0145	0.0158	0.1168	0.0284	0.0932	0.0423	0.0052
2	rs115586831	188605082	0.88	0.650722301593725	1.06	0.212122118160079	5.94082427554598	0.767661644831847	0.0082	0.008	0.0793	0.0153	0.0521	0.0134	0.0174	0.0159	0.0015	0.0441	0.0518	0.1809	0.0034	0.0373	0.1047	0.0187	0.0218	0.0043	0.0016	0.0145	0.0158	0.1168	0.0284	0.0931	0.0423	0.0052
2	rs138524766	188627883	0.88	0.650722301593725	1.06	0.212122118160079	5.59901107680231	0.689291726763625	0.0081	0.0079	0.0793	0.0152	0.0519	0.0134	0.0173	0.0159	0.0015	0.0442	0.0515	0.1806	0.0034	0.0374	0.1047	0.0188	0.0218	0.0043	0.0016	0.0145	0.0158	0.1174	0.0283	0.0932	0.0424	0.0052
2	rs12614707	188645579	0.88	0.650722301593725	1.06	0.212122118160079	4.76901743502438	0.613464722344506	0.0079	0.0077	0.0794	0.015	0.0514	0.0136	0.0172	0.0158	0.0016	0.0445	0.0508	0.1791	0.0037	0.038	0.1048	0.0191	0.0219	0.0043	0.0017	0.0145	0.0159	0.1189	0.0278	0.0935	0.0426	0.005
2	rs2176860	188646626	0.88	0.650722301593725	1.06	0.212122118160079	4.71983796107054	0.609145332111811	0.0079	0.0077	0.0793	0.015	0.0514	0.0136	0.0172	0.0158	0.0016	0.0445	0.0509	0.1791	0.0037	0.038	0.1048	0.0191	0.0218	0.0042	0.0017	0.0145	0.0159	0.1191	0.0278	0.0936	0.0426	0.005
2	rs7591919	188649587	0.88	0.650722301593725	1.06	0.212122118160079	4.71343247759758	0.621257737629935	0.0079	0.0077	0.0793	0.0149	0.0513	0.0136	0.0171	0.0158	0.0016	0.0445	0.0509	0.179	0.0037	0.038	0.1049	0.019	0.0218	0.0042	0.0017	0.0145	0.0159	0.1193	0.0278	0.0936	0.0426	0.005
2	rs74760670	188654499	0.88	0.650722301593725	1.06	0.212122118160079	4.47205492831634	0.525454132317607	0.0079	0.0076	0.0793	0.0148	0.0513	0.0136	0.0171	0.0158	0.0016	0.0446	0.0509	0.1788	0.0037	0.038	0.105	0.019	0.0217	0.0042	0.0017	0.0144	0.0158	0.1194	0.0278	0.0937	0.0425	0.0049
2	rs79749124	188664148	0.88	0.650722301593725	1.06	0.212122118160079	4.08195144595424	0.567771912142077	0.008	0.0075	0.0795	0.0146	0.0513	0.0136	0.0171	0.016	0.0016	0.045	0.0507	0.1781	0.0038	0.038	0.1052	0.0191	0.0214	0.0042	0.0017	0.0143	0.0158	0.12	0.0276	0.0942	0.0422	0.0048
2	rs73038510	188665661	0.89	0.587533376708783	1.06	0.212122118160079	3.49605134468594	0.489962811840807	0.0081	0.0077	0.0797	0.0144	0.0509	0.0138	0.0171	0.016	0.0017	0.0456	0.0504	0.1769	0.0039	0.038	0.1057	0.0192	0.021	0.0042	0.0017	0.014	0.0158	0.1209	0.0273	0.0949	0.0418	0.0046
2	rs76147410	188665869	0.89	0.587533376708783	1.06	0.212122118160079	3.45858636001701	0.51493422289676	0.0081	0.0078	0.0797	0.0144	0.0508	0.0138	0.0171	0.016	0.0017	0.0456	0.0504	0.1767	0.004	0.038	0.1057	0.0193	0.021	0.0043	0.0017	0.014	0.0158	0.1211	0.0273	0.0951	0.0417	0.0046
2	rs73038514	188665909	0.89	0.587533376708783	1.06	0.212122118160079	3.45136915116319	0.509143664133725	0.0081	0.0078	0.0797	0.0144	0.0508	0.0138	0.0171	0.016	0.0017	0.0456	0.0504	0.1767	0.0039	0.038	0.1056	0.0193	0.0209	0.0043	0.0017	0.014	0.0158	0.1211	0.0273	0.0951	0.0417	0.0046
2	rs13034118	188665973	0.89	0.587533376708783	1.06	0.212122118160079	3.48065747952097	0.526009287903278	0.0081	0.0078	0.0797	0.0144	0.0507	0.0139	0.0171	0.016	0.0017	0.0457	0.0504	0.1767	0.0039	0.0379	0.1057	0.0193	0.0209	0.0042	0.0017	0.014	0.0158	0.1212	0.0273	0.0952	0.0418	0.0046
2	rs13031512	188670717	0.89	0.587533376708783	1.06	0.212122118160079	2.42612461579597	0.519910673002115	0.0084	0.0074	0.0803	0.014	0.0496	0.0141	0.0167	0.0155	0.0016	0.0463	0.05	0.175	0.0032	0.038	0.1087	0.0194	0.0202	0.0037	0.0017	0.0136	0.0154	0.124	0.0264	0.0963	0.0421	0.0039
2	rs76198282	188672726	0.9	0.528487958927512	1.06	0.212122118160079	2.13121663957759	0.495013734520578	0.0085	0.0073	0.0805	0.0139	0.0491	0.0143	0.0165	0.0153	0.0016	0.0466	0.0499	0.1742	0.0032	0.0379	0.1097	0.0195	0.0199	0.0034	0.0016	0.0136	0.0153	0.125	0.0263	0.0967	0.0421	0.0036
2	rs4575688	188675156	0.9	0.528487958927512	1.06	0.212122118160079	2.04662432974846	0.505017722189386	0.0085	0.0072	0.0806	0.0139	0.049	0.0143	0.0164	0.0153	0.0016	0.0466	0.0498	0.174	0.0031	0.038	0.1102	0.0195	0.0198	0.0033	0.0016	0.0137	0.0152	0.1253	0.0262	0.0968	0.0422	0.0035
2	rs75191025	188680373	0.9	0.528487958927512	1.06	0.212122118160079	2.00781227091791	0.489144996435761	0.0085	0.0072	0.0806	0.0139	0.0489	0.0143	0.0164	0.0153	0.0016	0.0466	0.0498	0.1739	0.0031	0.038	0.1103	0.0195	0.0198	0.0033	0.0016	0.0137	0.0152	0.1253	0.0262	0.0967	0.0421	0.0035
2	Affx-18676104	188703907	0.9	0.528487958927512	1.06	0.212122118160079	1.79845475423803	0.449378671533836	0.0086	0.0071	0.0815	0.0138	0.0478	0.0145	0.016	0.0153	0.0016	0.0467	0.0498	0.1735	0.0032	0.0383	0.1119	0.0197	0.0194	0.0032	0.0017	0.0138	0.0153	0.1257	0.0259	0.0962	0.0419	0.0034
2	rs62181006	188707867	0.9	0.528487958927512	1.06	0.212122118160079	1.76238544440733	0.446049593859818	0.0086	0.007	0.0816	0.0138	0.0476	0.0145	0.0159	0.0153	0.0016	0.0466	0.0498	0.1735	0.0032	0.0384	0.1122	0.0197	0.0194	0.0032	0.0017	0.0139	0.0153	0.1257	0.0258	0.0961	0.0418	0.0034
2	rs2138444	188713756	0.9	0.528487958927512	1.06	0.212122118160079	1.75919630324895	0.447779896039299	0.0086	0.007	0.0817	0.0137	0.0474	0.0145	0.0158	0.0153	0.0016	0.0466	0.0498	0.1735	0.0032	0.0384	0.1124	0.0197	0.0193	0.0031	0.0017	0.0139	0.0153	0.1258	0.0257	0.0961	0.0417	0.0034
2	rs77607632	188720150	0.9	0.528487958927512	1.06	0.212122118160079	1.73333286194488	0.441665287460295	0.0086	0.007	0.0817	0.0138	0.0474	0.0145	0.0158	0.0153	0.0016	0.0466	0.0498	0.1734	0.0032	0.0384	0.1124	0.0197	0.0193	0.0031	0.0017	0.0139	0.0152	0.1258	0.0258	0.0961	0.0417	0.0033
2	rs115698060	188726693	0.9	0.528487958927512	1.06	0.212122118160079	1.70634180062465	0.432271666213105	0.0086	0.007	0.0818	0.0138	0.0473	0.0146	0.0158	0.0153	0.0016	0.0466	0.0497	0.1733	0.0032	0.0384	0.1125	0.0198	0.0194	0.0031	0.0017	0.0139	0.0153	0.1259	0.0258	0.0961	0.0417	0.0033
2	rs62181041	188740617	0.9	0.528487958927512	1.06	0.212122118160079	1.67605078576283	0.423982003585554	0.0086	0.0069	0.082	0.0138	0.0473	0.0146	0.0158	0.0153	0.0016	0.0465	0.0496	0.1732	0.0032	0.0384	0.1125	0.0198	0.0195	0.003	0.0017	0.0139	0.0153	0.126	0.0258	0.0961	0.0417	0.0033
2	rs7575353	188745248	0.9	0.528487958927512	1.06	0.212122118160079	1.66926432901714	0.422539043765051	0.0086	0.0069	0.082	0.0138	0.0473	0.0146	0.0158	0.0153	0.0016	0.0465	0.0496	0.1732	0.0032	0.0384	0.1125	0.0198	0.0195	0.003	0.0017	0.0139	0.0153	0.126	0.0258	0.0961	0.0417	0.0033
2	rs1040172	188761539	0.9	0.528487958927512	1.06	0.212122118160079	1.54067955878298	0.585376975860151	0.0086	0.0068	0.0827	0.0135	0.0472	0.0145	0.0158	0.0155	0.0015	0.0464	0.0495	0.1724	0.0031	0.0401	0.1133	0.0199	0.0196	0.0028	0.0016	0.0129	0.0143	0.1272	0.0255	0.0958	0.0418	0.0031
2	rs9646808	188780717	0.9	0.528487958927512	1.06	0.212122118160079	1.41341558598394	0.622703427192796	0.0085	0.0066	0.0829	0.0135	0.0471	0.0145	0.0158	0.0155	0.0015	0.0464	0.0494	0.1716	0.0031	0.0403	0.1141	0.0199	0.0194	0.0027	0.0016	0.0129	0.0142	0.128	0.025	0.0962	0.0419	0.003
2	rs9646747	188785201	0.9	0.528487958927512	1.06	0.212122118160079	1.38289363283241	0.589941188931606	0.0085	0.0066	0.0828	0.0135	0.0471	0.0145	0.0157	0.0155	0.0015	0.0465	0.0494	0.1712	0.0031	0.0403	0.1141	0.0198	0.0194	0.0027	0.0016	0.0129	0.0142	0.1281	0.0256	0.0961	0.0419	0.003
2	rs10181512	188796294	0.9	0.528487958927512	1.06	0.212122118160079	1.29625953823134	0.601245303958645	0.0084	0.0064	0.0829	0.0135	0.047	0.0146	0.0158	0.0156	0.0015	0.0461	0.0493	0.1709	0.003	0.0404	0.1147	0.0198	0.0194	0.0026	0.0015	0.0129	0.0142	0.1287	0.0252	0.0964	0.0418	0.0029
2	rs12469465	188800394	0.9	0.528487958927512	1.06	0.212122118160079	0.960488029715105	0.580679082288715	0.0082	0.006	0.0834	0.0137	0.0464	0.0147	0.0157	0.0158	0.0013	0.0456	0.049	0.1687	0.0028	0.0403	0.1172	0.0199	0.0188	0.0027	0.0013	0.013	0.0144	0.1297	0.0246	0.0976	0.0421	0.0025
2	rs73980979	188800839	0.9	0.528487958927512	1.06	0.212122118160079	0.947692039762467	0.580394655003858	0.0082	0.0059	0.0836	0.0137	0.0464	0.0146	0.0157	0.0158	0.0013	0.0456	0.0489	0.1685	0.0027	0.0403	0.1175	0.0199	0.0187	0.0026	0.0014	0.013	0.0144	0.13	0.0245	0.0977	0.0421	0.0024
2	rs16829395	188805747	0.91	0.473491286898298	1.06	0.212122118160079	0.911383896503181	0.603684512874963	0.0081	0.0057	0.0841	0.0135	0.0464	0.0146	0.0155	0.0157	0.0012	0.0456	0.0487	0.1681	0.0027	0.0403	0.1184	0.02	0.0184	0.0025	0.0013	0.013	0.0143	0.131	0.0242	0.0979	0.0418	0.0023
2	rs2016373	188824745	0.91	0.473491286898298	1.06	0.212122118160079	0.902975325588929	0.654412740542627	0.008	0.0054	0.0851	0.0134	0.0463	0.0146	0.0154	0.0156	0.0011	0.0457	0.0483	0.1676	0.0026	0.0403	0.1199	0.02	0.018	0.0023	0.0012	0.0129	0.0143	0.1323	0.0236	0.098	0.0415	0.002
2	rs16829431	188827204	0.91	0.473491286898298	1.06	0.212122118160079	0.899604615334226	0.656900756043005	0.008	0.0054	0.0851	0.0134	0.0463	0.0146	0.0154	0.0156	0.0011	0.0458	0.0483	0.1676	0.0026	0.0403	0.12	0.02	0.018	0.0023	0.0012	0.0129	0.0143	0.1323	0.0236	0.098	0.0415	0.002
2	rs10804017	188841439	0.91	0.473491286898298	1.06	0.212122118160079	0.919078924101545	0.649589289338077	0.008	0.0053	0.0851	0.0133	0.0463	0.0148	0.0154	0.0156	0.0011	0.0458	0.0483	0.1679	0.0025	0.0403	0.1203	0.0201	0.0179	0.0023	0.0012	0.0129	0.0143	0.1323	0.0235	0.0982	0.0409	0.002
2	rs11904067	188848937	0.91	0.473491286898298	1.06	0.212122118160079	0.921566951236394	0.642733809075924	0.008	0.0053	0.085	0.0132	0.0463	0.0148	0.0154	0.0156	0.0011	0.0458	0.0483	0.168	0.0025	0.0403	0.1203	0.0201	0.0178	0.0023	0.0012	0.0129	0.0143	0.1323	0.0235	0.0983	0.0409	0.002
2	rs112413851	188854032	0.91	0.473491286898298	1.06	0.212122118160079	0.91171430887562	0.616204063021218	0.008	0.0052	0.0855	0.0132	0.046	0.0148	0.0153	0.0157	0.0011	0.0459	0.0482	0.1676	0.0024	0.0402	0.1203	0.02	0.0177	0.002	0.0012	0.0131	0.0146	0.1325	0.0236	0.0982	0.041	0.0019
2	rs79710277	188854434	0.91	0.473491286898298	1.06	0.212122118160079	0.912127394766804	0.616781133216555	0.008	0.0052	0.0855	0.0132	0.046	0.0148	0.0153	0.0157	0.0011	0.0459	0.0482	0.1676	0.0024	0.0402	0.1203	0.02	0.0177	0.002	0.0012	0.0131	0.0147	0.1325	0.0236	0.0982	0.041	0.0019
2	rs11674797	188873513	0.91	0.473491286898298	1.06	0.212122118160079	0.857638012966873	0.530316706720238	0.0079	0.0051	0.0864	0.0131	0.0456	0.0146	0.0152	0.016	9e-04	0.046	0.048	0.1668	0.0022	0.0401	0.1202	0.0199	0.0174	0.0019	0.001	0.0136	0.0155	0.1331	0.024	0.0981	0.0412	0.0018
2	rs1972871	188877237	0.91	0.473491286898298	1.06	0.212122118160079	0.842319661746446	0.515762793686857	0.0079	0.005	0.0865	0.0132	0.0456	0.0146	0.0151	0.0161	9e-04	0.046	0.048	0.1667	0.0021	0.04	0.1201	0.0198	0.0173	0.0019	0.001	0.0136	0.0157	0.1332	0.024	0.0981	0.0412	0.0018
2	rs10497689	188882741	0.92	0.422441555019286	1.06	0.212122118160079	0.81431974636358	0.503918911358385	0.0079	0.005	0.0868	0.0132	0.0455	0.0146	0.015	0.0162	9e-04	0.046	0.048	0.1665	0.002	0.04	0.1202	0.0198	0.0172	0.0019	0.001	0.0137	0.0159	0.1332	0.0241	0.0982	0.0412	0.0017
2	rs1898906	188892386	0.92	0.422441555019286	1.06	0.212122118160079	0.794736312609397	0.501860282343496	0.0079	0.005	0.087	0.0132	0.0455	0.0146	0.0151	0.0162	9e-04	0.0459	0.048	0.1663	0.002	0.04	0.1202	0.0198	0.0171	0.0019	9e-04	0.0138	0.016	0.1332	0.0242	0.0982	0.0413	0.0016
2	rs13028498	188893936	0.92	0.422441555019286	1.06	0.212122118160079	0.773433221814213	0.485197179671711	0.0079	0.005	0.0872	0.0132	0.0454	0.0146	0.0151	0.0162	8e-04	0.0459	0.0479	0.1661	0.0019	0.04	0.1202	0.0198	0.017	0.0018	9e-04	0.0138	0.0162	0.1332	0.0243	0.0982	0.0413	0.0016
2	rs77996604	188896599	0.92	0.422441555019286	1.06	0.212122118160079	0.741083463334352	0.447913069701138	0.0079	0.0048	0.0883	0.0133	0.0448	0.0147	0.0153	0.0164	8e-04	0.0457	0.0478	0.1655	0.0016	0.0399	0.1201	0.0197	0.0164	0.0017	8e-04	0.0142	0.0167	0.1341	0.0242	0.0981	0.0412	0.0015
2	rs56411624	188897117	0.92	0.422441555019286	1.06	0.212122118160079	0.739119496022239	0.43649873326301	0.0079	0.0047	0.0885	0.0133	0.0447	0.0147	0.0153	0.0165	8e-04	0.0456	0.0478	0.1654	0.0015	0.0399	0.1201	0.0197	0.0163	0.0017	7e-04	0.0143	0.0168	0.1344	0.0242	0.0981	0.0412	0.0015
2	rs16829628	188907395	0.92	0.422441555019286	1.06	0.212122118160079	0.753524315563428	0.412736309120951	0.0078	0.0045	0.0897	0.0135	0.0441	0.0147	0.0156	0.0167	8e-04	0.0452	0.0479	0.1646	0.0011	0.0399	0.12	0.0195	0.0157	0.0016	6e-04	0.0148	0.0175	0.1353	0.0242	0.0981	0.0409	0.0013
2	rs1821994	188909136	0.92	0.422441555019286	1.06	0.212122118160079	0.752534834447369	0.411173685100749	0.0078	0.0045	0.0898	0.0135	0.0441	0.0147	0.0156	0.0167	8e-04	0.0452	0.0479	0.1646	0.0011	0.0399	0.12	0.0195	0.0157	0.0016	6e-04	0.0148	0.0175	0.1353	0.0242	0.0981	0.0409	0.0013
2	rs11894936	188913557	0.92	0.422441555019286	1.06	0.212122118160079	0.750785610528611	0.405457934010764	0.0078	0.0045	0.0899	0.0135	0.0441	0.0146	0.0156	0.0167	8e-04	0.0452	0.0479	0.1646	0.0011	0.0399	0.1201	0.0195	0.0157	0.0016	6e-04	0.0148	0.0175	0.1354	0.0242	0.0981	0.0409	0.0013
2	rs72903895	188914646	0.92	0.422441555019286	1.06	0.212122118160079	0.7543620138265	0.400797747020609	0.0079	0.0045	0.0899	0.0135	0.0441	0.0145	0.0156	0.0167	8e-04	0.0452	0.0479	0.1646	0.0012	0.0399	0.1201	0.0195	0.0156	0.0016	6e-04	0.0148	0.0175	0.1354	0.0242	0.098	0.0408	0.0014
2	rs893746	188916374	0.92	0.422441555019286	1.06	0.212122118160079	0.756419910688379	0.402867116363257	0.0079	0.0045	0.0899	0.0135	0.044	0.0145	0.0157	0.0167	8e-04	0.0452	0.0479	0.1646	0.0012	0.0399	0.1201	0.0195	0.0155	0.0016	6e-04	0.0148	0.0174	0.1354	0.0242	0.098	0.0408	0.0014
2	rs113959133	188929243	0.92	0.422441555019286	1.06	0.212122118160079	0.700841023166401	0.333000619763289	0.0079	0.0043	0.0907	0.0133	0.043	0.0145	0.0155	0.0168	7e-04	0.045	0.0478	0.1639	0.0016	0.0404	0.1202	0.0194	0.0153	0.0016	8e-04	0.015	0.018	0.1356	0.0244	0.0977	0.0408	0.0013
2	rs62180777	188937490	0.92	0.422441555019286	1.06	0.212122118160079	0.69796797866698	0.326519445512793	0.0079	0.0043	0.0908	0.0133	0.043	0.0145	0.0155	0.0168	7e-04	0.045	0.0478	0.1638	0.0016	0.0404	0.1202	0.0194	0.0153	0.0016	8e-04	0.015	0.0181	0.1357	0.0245	0.0977	0.0407	0.0013
2	rs7563498	188946444	0.92	0.422441555019286	1.06	0.212122118160079	0.702242617553675	0.337916585079668	0.0079	0.0043	0.0908	0.0134	0.043	0.0145	0.0155	0.0168	7e-04	0.0451	0.0479	0.1639	0.0016	0.0404	0.1202	0.0194	0.0153	0.0016	8e-04	0.0149	0.0181	0.1356	0.0245	0.0977	0.0407	0.0013
2	rs62180806	188948378	0.92	0.422441555019286	1.06	0.212122118160079	0.706676891887161	0.337670290038241	0.0079	0.0043	0.0908	0.0133	0.043	0.0145	0.0155	0.0168	7e-04	0.0451	0.0479	0.1638	0.0016	0.0404	0.1202	0.0194	0.0153	0.0016	8e-04	0.015	0.0181	0.1355	0.0245	0.0977	0.0407	0.0013
2	rs16829731	188949715	0.92	0.422441555019286	1.05	0.24269399207398	0.706750901715645	0.33828612531729	0.0079	0.0043	0.0908	0.0134	0.043	0.0145	0.0155	0.0168	7e-04	0.0451	0.0479	0.1638	0.0016	0.0404	0.1202	0.0194	0.0153	0.0016	8e-04	0.015	0.0181	0.1355	0.0245	0.0976	0.0407	0.0013
2	rs72907984	188950442	0.92	0.422441555019286	1.05	0.24269399207398	0.706750901715645	0.33828612531729	0.0079	0.0043	0.0908	0.0133	0.043	0.0145	0.0155	0.0168	7e-04	0.0451	0.0479	0.1638	0.0016	0.0404	0.1202	0.0194	0.0153	0.0016	8e-04	0.015	0.0181	0.1355	0.0245	0.0976	0.0407	0.0013
2	rs114675581	188962185	0.92	0.422441555019286	1.05	0.24269399207398	0.694806368968895	0.330672900779806	0.0079	0.0043	0.0908	0.0133	0.043	0.0145	0.0155	0.0169	7e-04	0.0451	0.0478	0.1638	0.0016	0.0405	0.1202	0.0194	0.0153	0.0016	8e-04	0.015	0.0181	0.1355	0.0245	0.0976	0.0407	0.0013
2	rs76695614	188966511	0.92	0.422441555019286	1.05	0.24269399207398	0.691797783710552	0.330672900779806	0.0079	0.0043	0.0908	0.0133	0.043	0.0145	0.0155	0.0169	7e-04	0.0451	0.0478	0.1637	0.0016	0.0404	0.1203	0.0194	0.0152	0.0016	8e-04	0.015	0.0181	0.1355	0.0246	0.0976	0.0407	0.0013
2	rs116504945	188976485	0.91	0.473491286898298	1.05	0.24269399207398	0.680695024568	0.33373667732889	0.0079	0.0043	0.0907	0.0134	0.043	0.0145	0.0154	0.017	7e-04	0.0452	0.0478	0.1636	0.0016	0.0404	0.1203	0.0193	0.0152	0.0016	8e-04	0.0151	0.0182	0.1354	0.0246	0.0975	0.0408	0.0013
2	rs78208558	188984294	0.91	0.473491286898298	1.05	0.24269399207398	0.667218587037734	0.335947685820049	0.0079	0.0043	0.0907	0.0134	0.0431	0.0145	0.0154	0.0171	8e-04	0.0452	0.0478	0.1633	0.0016	0.0404	0.1203	0.0193	0.0152	0.0016	8e-04	0.0151	0.0182	0.1354	0.0246	0.0975	0.0408	0.0013
2	rs78846244	188987522	0.91	0.473491286898298	1.05	0.24269399207398	0.664696271688318	0.337547162062978	0.0079	0.0043	0.0907	0.0134	0.0431	0.0145	0.0154	0.0171	8e-04	0.0452	0.0478	0.1633	0.0016	0.0404	0.1203	0.0193	0.0152	0.0016	8e-04	0.0151	0.0182	0.1354	0.0246	0.0975	0.0408	0.0013
2	rs74721991	188998922	0.91	0.473491286898298	1.05	0.24269399207398	0.655079313854239	0.336685631407087	0.0079	0.0043	0.0907	0.0134	0.0431	0.0146	0.0154	0.0171	8e-04	0.0452	0.0477	0.1633	0.0016	0.0404	0.1203	0.0193	0.0152	0.0016	9e-04	0.0151	0.0182	0.1354	0.0247	0.0975	0.0409	0.0012
2	rs10931329	189030565	0.91	0.473491286898298	1.05	0.24269399207398	0.641127188943406	0.350048326218706	0.0079	0.0044	0.0907	0.0134	0.0432	0.0146	0.0153	0.0171	8e-04	0.0452	0.0478	0.163	0.0016	0.0404	0.1202	0.0193	0.0152	0.0016	9e-04	0.0151	0.0183	0.1353	0.0247	0.0976	0.041	0.0012
2	rs76792500	189033389	0.91	0.473491286898298	1.04	0.276253925711104	0.638579398693541	0.35803709323957	0.0079	0.0044	0.0907	0.0134	0.0432	0.0146	0.0153	0.0171	8e-04	0.0452	0.0478	0.163	0.0016	0.0404	0.1202	0.0193	0.0153	0.0016	9e-04	0.0151	0.0183	0.1352	0.0247	0.0975	0.041	0.0012
2	rs75344621	189044856	0.91	0.473491286898298	1.04	0.276253925711104	0.634272862692659	0.351168625105529	0.0079	0.0044	0.0907	0.0134	0.0432	0.0146	0.0153	0.0171	8e-04	0.0452	0.0478	0.163	0.0016	0.0404	0.1202	0.0193	0.0153	0.0016	9e-04	0.0151	0.0183	0.1352	0.0247	0.0975	0.041	0.0012
2	rs4408689	189050282	0.91	0.473491286898298	1.04	0.276253925711104	0.634272862692659	0.350919581074007	0.0079	0.0044	0.0907	0.0134	0.0432	0.0146	0.0153	0.0171	8e-04	0.0452	0.0478	0.163	0.0016	0.0404	0.1202	0.0193	0.0153	0.0016	9e-04	0.0151	0.0183	0.1352	0.0247	0.0975	0.041	0.0012
2	rs6725429	189054997	0.91	0.473491286898298	1.04	0.276253925711104	0.622201543518411	0.351417719787432	0.0079	0.0044	0.0907	0.0134	0.0432	0.0146	0.0153	0.0171	8e-04	0.0452	0.0477	0.163	0.0016	0.0404	0.1202	0.0193	0.0152	0.0016	9e-04	0.0151	0.0182	0.1352	0.0247	0.0975	0.0411	0.0012
2	rs10931333	189058302	0.91	0.473491286898298	1.04	0.276253925711104	0.618991166876392	0.347562457504196	0.0079	0.0044	0.0907	0.0134	0.0432	0.0146	0.0153	0.0171	8e-04	0.0452	0.0477	0.163	0.0017	0.0404	0.1202	0.0193	0.0152	0.0016	9e-04	0.0151	0.0182	0.1352	0.0248	0.0975	0.0412	0.0012
2	rs1439888	189069658	0.91	0.473491286898298	1.04	0.276253925711104	0.604914805397793	0.343967020522088	0.0079	0.0044	0.0907	0.0134	0.0432	0.0146	0.0153	0.0172	8e-04	0.0452	0.0477	0.1629	0.0017	0.0404	0.1202	0.0193	0.0152	0.0016	9e-04	0.0151	0.0183	0.1349	0.0248	0.0974	0.0414	0.0012
2	rs72897997	189080123	0.91	0.473491286898298	1.04	0.276253925711104	0.531458987726733	0.318137967515248	0.008	0.0044	0.091	0.0136	0.0424	0.0146	0.0152	0.0174	9e-04	0.0445	0.0475	0.163	0.0017	0.0409	0.12	0.0191	0.0149	0.0016	0.0011	0.0151	0.0186	0.1339	0.0248	0.0976	0.0423	0.0014
2	rs12467282	189088765	0.91	0.473491286898298	1.04	0.276253925711104	0.525308392867226	0.307303109617828	0.0081	0.0044	0.0911	0.0137	0.0422	0.0146	0.0152	0.0175	0.001	0.0443	0.0475	0.1632	0.0018	0.041	0.1201	0.0191	0.0148	0.0016	0.0012	0.0152	0.0187	0.1336	0.0247	0.0976	0.0424	0.0014
2	rs75326124	189118834	0.91	0.473491286898298	1.03	0.312927433563081	0.520669569447671	0.313429177770568	0.0081	0.0044	0.0911	0.0137	0.0422	0.0146	0.0152	0.0175	9e-04	0.0441	0.0475	0.1633	0.0018	0.0411	0.1201	0.0191	0.0147	0.0017	0.0012	0.0152	0.0188	0.1334	0.0245	0.0978	0.0426	0.0014
2	rs35954758	189134536	0.91	0.473491286898298	1.03	0.312927433563081	0.520991076972444	0.318137967515248	0.0081	0.0044	0.0911	0.0137	0.0422	0.0146	0.0152	0.0175	9e-04	0.0441	0.0475	0.1633	0.0018	0.0411	0.1201	0.0191	0.0147	0.0017	0.0012	0.0152	0.0188	0.1334	0.0245	0.0978	0.0426	0.0014
2	rs6434272	189140451	0.91	0.473491286898298	1.03	0.312927433563081	0.526471156954184	0.31825897866741	0.0081	0.0044	0.091	0.0137	0.0422	0.0146	0.0152	0.0175	9e-04	0.0441	0.0476	0.1633	0.0018	0.0411	0.12	0.0191	0.0147	0.0017	0.0012	0.0152	0.0188	0.1334	0.0245	0.0978	0.0426	0.0014
2	rs7575702	189159003	0.91	0.473491286898298	1.03	0.312927433563081	0.542091154588928	0.29138123765663	0.0082	0.0044	0.0907	0.0139	0.0418	0.0146	0.0152	0.0175	9e-04	0.0441	0.0476	0.1634	0.0018	0.0412	0.1199	0.0192	0.0147	0.0017	0.0012	0.015	0.0188	0.1334	0.0248	0.0977	0.0425	0.0014
2	rs35520214	189173390	0.91	0.473491286898298	1.03	0.312927433563081	0.540846693260321	0.263063003381915	0.0082	0.0044	0.0906	0.0139	0.0417	0.0146	0.0152	0.0175	9e-04	0.0442	0.0476	0.1634	0.0018	0.0413	0.1199	0.0193	0.0147	0.0017	0.0012	0.015	0.0188	0.1332	0.0248	0.0977	0.0424	0.0014
2	rs4992742	189181479	0.91	0.473491286898298	1.03	0.312927433563081	0.558990003697702	0.251719950842985	0.0082	0.0044	0.0904	0.0139	0.0416	0.0146	0.0153	0.0175	0.001	0.0443	0.0476	0.1635	0.0018	0.0415	0.1198	0.0193	0.0148	0.0017	0.0012	0.0149	0.0188	0.1331	0.025	0.0978	0.0424	0.0014
2	rs4992744	189181674	0.91	0.473491286898298	1.03	0.312927433563081	0.559322487044016	0.24801148331801	0.0082	0.0044	0.0904	0.0139	0.0415	0.0146	0.0153	0.0175	0.001	0.0443	0.0476	0.1635	0.0018	0.0414	0.1198	0.0193	0.0148	0.0017	0.0012	0.0149	0.0188	0.1331	0.025	0.0978	0.0424	0.0014
2	rs75295076	189186915	0.91	0.473491286898298	1.03	0.312927433563081	0.55779383179259	0.23998130709183	0.0082	0.0044	0.0904	0.0139	0.0415	0.0146	0.0153	0.0175	0.001	0.0443	0.0476	0.1635	0.0018	0.0414	0.1198	0.0193	0.0148	0.0017	0.0012	0.0149	0.0188	0.1331	0.025	0.0978	0.0424	0.0014
2	rs77895085	189205885	0.91	0.473491286898298	1.03	0.312927433563081	0.535947552131517	0.22809623702766	0.0082	0.0044	0.0905	0.014	0.0414	0.0147	0.0153	0.0175	9e-04	0.0441	0.0474	0.1633	0.0019	0.0416	0.1198	0.0194	0.0149	0.0016	0.0012	0.015	0.0188	0.1331	0.0249	0.0979	0.0423	0.0014
2	rs72907691	189210795	0.91	0.473491286898298	1.02	0.35283343175317	0.535491375374419	0.227332663539369	0.0082	0.0044	0.0905	0.014	0.0414	0.0147	0.0153	0.0175	9e-04	0.0441	0.0474	0.1633	0.0019	0.0416	0.1198	0.0194	0.015	0.0016	0.0012	0.015	0.0188	0.1331	0.0248	0.0979	0.0423	0.0014
2	rs80154547	189230015	0.91	0.473491286898298	1.01	0.39608418712213	0.531523911580671	0.22875138966079	0.0082	0.0044	0.0905	0.014	0.0414	0.0147	0.0153	0.0175	9e-04	0.0441	0.0474	0.1633	0.0019	0.0416	0.1198	0.0194	0.015	0.0016	0.0012	0.015	0.0188	0.1331	0.0248	0.098	0.0422	0.0014
2	rs62183208	189235684	0.91	0.473491286898298	1.01	0.39608418712213	0.531913533695231	0.226569922258789	0.0082	0.0044	0.0905	0.014	0.0414	0.0147	0.0153	0.0175	9e-04	0.0441	0.0474	0.1633	0.0019	0.0416	0.1198	0.0194	0.015	0.0016	0.0012	0.015	0.0188	0.133	0.0248	0.098	0.0422	0.0014
2	rs78470443	189268739	0.91	0.473491286898298	1.01	0.39608418712213	0.525889622132421	0.233134587761115	0.0082	0.0044	0.0906	0.014	0.0413	0.0147	0.0153	0.0175	9e-04	0.044	0.0474	0.1632	0.0019	0.0418	0.1197	0.0194	0.015	0.0016	0.0013	0.0151	0.0188	0.1329	0.0247	0.0982	0.0422	0.0014
2	rs34899510	189269843	0.91	0.473491286898298	1.01	0.39608418712213	0.52543752851548	0.232914789816243	0.0082	0.0044	0.0906	0.014	0.0413	0.0147	0.0153	0.0175	9e-04	0.044	0.0474	0.1632	0.0019	0.0418	0.1197	0.0194	0.015	0.0016	0.0013	0.0151	0.0188	0.1329	0.0247	0.0982	0.0422	0.0014
2	rs114640925	189314121	0.91	0.473491286898298	1.01	0.39608418712213	0.508014038888431	0.228860641011915	0.0083	0.0045	0.0908	0.0139	0.0411	0.0147	0.0153	0.0175	9e-04	0.0438	0.0475	0.1628	0.002	0.0422	0.1195	0.0195	0.015	0.0016	0.0013	0.0153	0.0188	0.1326	0.0245	0.0985	0.0423	0.0014
2	rs62183216	189325192	0.91	0.473491286898298	1.01	0.39608418712213	0.490559687267444	0.221254179915476	0.0083	0.0046	0.0909	0.0138	0.0409	0.0147	0.0153	0.0175	9e-04	0.0436	0.0475	0.1625	0.0021	0.0425	0.1193	0.0197	0.015	0.0015	0.0013	0.0155	0.0188	0.1324	0.0244	0.0988	0.0423	0.0013
2	rs78191679	189352439	0.91	0.473491286898298	1.01	0.39608418712213	0.484703371715844	0.218020067032075	0.0084	0.0046	0.0909	0.0138	0.0409	0.0147	0.0153	0.0175	9e-04	0.0435	0.0475	0.1624	0.0021	0.0426	0.1192	0.0197	0.015	0.0015	0.0013	0.0156	0.0188	0.1323	0.0243	0.099	0.0424	0.0013
2	rs115764226	189377661	0.91	0.473491286898298	1	0.442785362986439	0.483461733604657	0.230063521109758	0.0084	0.0046	0.091	0.0138	0.0409	0.0147	0.0153	0.0175	9e-04	0.0435	0.0475	0.1624	0.0021	0.0427	0.1193	0.0197	0.015	0.0015	0.0013	0.0156	0.0188	0.1323	0.0243	0.099	0.0424	0.0013
2	rs7419798	189390725	0.91	0.473491286898298	1.01	0.39608418712213	0.488686959722905	0.229625873785198	0.0084	0.0046	0.0909	0.0139	0.0409	0.0147	0.0153	0.0175	9e-04	0.0434	0.0475	0.1622	0.0021	0.0426	0.1194	0.0197	0.0151	0.0015	0.0012	0.0156	0.0188	0.1324	0.0243	0.0988	0.0424	0.0013
2	rs13034731	189414364	0.91	0.473491286898298	1.01	0.39608418712213	0.492623678608027	0.230830052828632	0.0084	0.0046	0.0909	0.0139	0.041	0.0147	0.0153	0.0175	8e-04	0.0434	0.0475	0.1622	0.0021	0.0426	0.1194	0.0197	0.0151	0.0015	0.0012	0.0156	0.0189	0.1324	0.0243	0.0988	0.0424	0.0013
2	rs72896879	189429982	0.91	0.473491286898298	1.01	0.39608418712213	0.507886964902256	0.223635747212116	0.0085	0.0046	0.0909	0.0138	0.0409	0.0147	0.0153	0.0175	8e-04	0.0433	0.0476	0.162	0.0019	0.0427	0.1195	0.0197	0.0151	0.0015	0.0012	0.0156	0.019	0.1323	0.0243	0.0989	0.0424	0.0013
2	rs12987561	189430582	0.91	0.473491286898298	1.01	0.39608418712213	0.508395352191679	0.225046943191918	0.0085	0.0046	0.0908	0.0138	0.0409	0.0147	0.0153	0.0175	8e-04	0.0433	0.0476	0.162	0.0019	0.0428	0.1195	0.0197	0.0151	0.0015	0.0012	0.0156	0.019	0.1323	0.0243	0.0989	0.0425	0.0013
2	rs74843734	189452337	0.91	0.473491286898298	1.01	0.39608418712213	0.513684230236489	0.224612420923596	0.0085	0.0046	0.0908	0.0139	0.041	0.0147	0.0153	0.0176	8e-04	0.0433	0.0477	0.1615	0.0019	0.0429	0.1196	0.0198	0.0151	0.0015	0.0013	0.0156	0.019	0.1322	0.0243	0.0988	0.0425	0.0013
2	rs62181297	189468989	0.91	0.473491286898298	1.01	0.39608418712213	0.510877226791531	0.222227450416585	0.0086	0.0047	0.0908	0.0139	0.041	0.0147	0.0154	0.0176	9e-04	0.0433	0.0477	0.1612	0.0019	0.0429	0.1196	0.0198	0.0151	0.0014	0.0013	0.0155	0.019	0.1322	0.0243	0.0988	0.0425	0.0013
2	rs78744957	189476230	0.91	0.473491286898298	1.01	0.39608418712213	0.511705803331766	0.224178172405594	0.0086	0.0047	0.0908	0.0139	0.041	0.0147	0.0154	0.0176	9e-04	0.0433	0.0477	0.1612	0.0019	0.0429	0.1196	0.0198	0.0151	0.0014	0.0013	0.0155	0.0191	0.1321	0.0244	0.0988	0.0425	0.0013
2	rs11695085	189477117	0.91	0.473491286898298	1	0.442785362986439	0.511068379760842	0.22559048049696	0.0086	0.0047	0.0908	0.0139	0.041	0.0147	0.0154	0.0176	9e-04	0.0433	0.0477	0.1612	0.0019	0.0429	0.1196	0.0198	0.0151	0.0014	0.0013	0.0155	0.0191	0.1321	0.0244	0.0988	0.0425	0.0013
2	rs78094950	189496028	0.91	0.473491286898298	1	0.442785362986439	0.509858322081779	0.216623479164879	0.0087	0.0047	0.0908	0.0139	0.041	0.0147	0.0154	0.0176	9e-04	0.0433	0.0476	0.1609	0.0019	0.0429	0.1198	0.0199	0.0151	0.0014	0.0013	0.0155	0.019	0.1321	0.0243	0.099	0.0425	0.0013
2	rs1507558	189501952	0.91	0.473491286898298	1	0.442785362986439	0.540715775943651	0.197699099405354	0.009	0.0048	0.0908	0.0139	0.041	0.0147	0.0154	0.0177	9e-04	0.0432	0.0475	0.1608	0.0019	0.0429	0.1198	0.0199	0.0151	0.0014	0.0013	0.0155	0.019	0.1319	0.0243	0.099	0.0424	0.0013
2	rs117222816	189512539	0.91	0.473491286898298	1	0.442785362986439	0.534189026991434	0.195206015803662	0.009	0.0048	0.0909	0.0139	0.041	0.0148	0.0154	0.0177	9e-04	0.0432	0.0475	0.1608	0.0019	0.0429	0.1198	0.0198	0.0151	0.0014	0.0013	0.0155	0.019	0.1319	0.0243	0.0991	0.0422	0.0013
2	rs7585245	189524544	0.91	0.473491286898298	1	0.442785362986439	0.541108572822544	0.20124914548629	0.009	0.0048	0.0909	0.0139	0.0409	0.0148	0.0154	0.0177	9e-04	0.0432	0.0475	0.1608	0.0017	0.043	0.1199	0.0198	0.0151	0.0014	0.0013	0.0155	0.019	0.1319	0.0243	0.0992	0.0422	0.0013
2	rs115650185	189525976	0.91	0.473491286898298	1	0.442785362986439	0.541436006506855	0.200830392877578	0.009	0.0048	0.0909	0.0139	0.0409	0.0148	0.0154	0.0177	9e-04	0.0432	0.0475	0.1608	0.0017	0.043	0.1199	0.0198	0.0151	0.0014	0.0013	0.0155	0.019	0.1319	0.0243	0.0992	0.0422	0.0013
2	rs78622578	189532566	0.91	0.473491286898298	1	0.442785362986439	0.544978249781555	0.201563401748417	0.009	0.0048	0.091	0.0139	0.0409	0.0148	0.0155	0.0177	9e-04	0.0432	0.0475	0.1608	0.0017	0.043	0.1199	0.0198	0.0151	0.0014	0.0013	0.0155	0.019	0.1319	0.0243	0.0992	0.0422	0.0013
2	rs79476972	189550791	0.91	0.473491286898298	1	0.442785362986439	0.545766895255951	0.20135387931566	0.009	0.0048	0.091	0.0139	0.0409	0.0148	0.0155	0.0177	9e-04	0.0432	0.0475	0.1608	0.0017	0.043	0.12	0.0198	0.0151	0.0014	0.0013	0.0155	0.019	0.1319	0.0242	0.0993	0.0421	0.0013
2	rs11676859	189558987	0.91	0.473491286898298	1	0.442785362986439	0.545766895255951	0.201039732629142	0.009	0.0048	0.091	0.0139	0.0409	0.0148	0.0155	0.0177	9e-04	0.0432	0.0475	0.1608	0.0017	0.043	0.12	0.0198	0.0151	0.0014	0.0013	0.0155	0.019	0.1318	0.0242	0.0993	0.0421	0.0013
2	rs77759580	189570736	0.91	0.473491286898298	1	0.442785362986439	0.534709786079813	0.193963484388517	0.009	0.0048	0.0911	0.0139	0.0408	0.0148	0.0155	0.0177	9e-04	0.0431	0.0474	0.1609	0.0017	0.043	0.12	0.0198	0.0151	0.0014	0.0013	0.0155	0.019	0.1317	0.0241	0.0995	0.042	0.0013
2	rs115706054	189577834	0.91	0.473491286898298	1	0.442785362986439	0.529642647553595	0.188712817630702	0.009	0.0048	0.0911	0.0139	0.0408	0.0149	0.0156	0.0177	9e-04	0.0431	0.0474	0.1608	0.0017	0.043	0.12	0.0199	0.0151	0.0014	0.0013	0.0155	0.019	0.1316	0.0241	0.0996	0.0419	0.0013
2	rs72902678	189599497	0.9	0.528487958927512	1	0.442785362986439	0.389538247542244	0.124973863515809	0.009	0.0049	0.0909	0.0143	0.0408	0.0155	0.0162	0.0185	0.001	0.0427	0.0472	0.1592	0.0018	0.0431	0.1198	0.0202	0.0155	0.0014	0.0016	0.0159	0.0191	0.1295	0.0243	0.1013	0.0408	0.0014
2	rs1400946	189601032	0.9	0.528487958927512	1	0.442785362986439	0.391100964048278	0.124090603306848	0.009	0.0049	0.0909	0.0143	0.0408	0.0155	0.0162	0.0185	0.001	0.0427	0.0472	0.1591	0.0018	0.0431	0.1198	0.0202	0.0156	0.0014	0.0016	0.0159	0.0191	0.1295	0.0243	0.1013	0.0408	0.0014
2	rs781241	189607681	0.9	0.528487958927512	1	0.442785362986439	0.39104509831524	0.124178823883261	0.009	0.0049	0.0909	0.0143	0.0408	0.0155	0.0162	0.0185	0.001	0.0427	0.0472	0.1591	0.0018	0.0431	0.1198	0.0202	0.0156	0.0014	0.0016	0.0159	0.0191	0.1295	0.0243	0.1013	0.0408	0.0014
2	rs17275803	189614410	0.9	0.528487958927512	1	0.442785362986439	0.390933378941893	0.124090603306848	0.009	0.0049	0.0909	0.0143	0.0408	0.0155	0.0162	0.0185	0.001	0.0427	0.0472	0.1591	0.0018	0.0431	0.1198	0.0202	0.0156	0.0014	0.0016	0.0159	0.0191	0.1295	0.0243	0.1013	0.0408	0.0014
2	rs72904622	189617992	0.9	0.528487958927512	1	0.442785362986439	0.374413199795184	0.120057941307694	0.009	0.0049	0.0909	0.0143	0.0408	0.0155	0.0162	0.0186	0.001	0.0426	0.0471	0.159	0.0018	0.0431	0.1197	0.0202	0.0156	0.0014	0.0016	0.0159	0.0191	0.1294	0.0244	0.1012	0.0408	0.0014
2	rs13024951	189621981	0.9	0.528487958927512	1	0.442785362986439	0.374140022302489	0.11823365136676	0.009	0.0049	0.0909	0.0143	0.0408	0.0155	0.0162	0.0186	0.001	0.0426	0.0471	0.159	0.0018	0.0431	0.1197	0.0202	0.0156	0.0014	0.0016	0.0159	0.0191	0.1294	0.0245	0.1012	0.0408	0.0014
2	rs1518013	189627928	0.9	0.528487958927512	1	0.442785362986439	0.376602274804938	0.116247754989943	0.009	0.0049	0.0909	0.0143	0.0408	0.0155	0.0162	0.0187	0.001	0.0426	0.0471	0.159	0.0018	0.0431	0.1197	0.0202	0.0156	0.0014	0.0016	0.0159	0.0191	0.1294	0.0245	0.1012	0.0408	0.0014
2	rs17760364	189631806	0.9	0.528487958927512	1	0.442785362986439	0.365775959900138	0.114018222871647	0.009	0.0049	0.0909	0.0143	0.0407	0.0155	0.0162	0.0187	0.001	0.0425	0.0471	0.1588	0.0018	0.0431	0.1196	0.0202	0.0156	0.0014	0.0016	0.0159	0.0191	0.1295	0.0244	0.1012	0.041	0.0014
2	rs7587851	189634564	0.9	0.528487958927512	1	0.442785362986439	0.361952356571723	0.113591350677242	0.009	0.0049	0.0908	0.0144	0.0407	0.0155	0.0162	0.0187	0.001	0.0425	0.0471	0.1587	0.0018	0.0431	0.1196	0.0202	0.0156	0.0014	0.0016	0.0159	0.0191	0.1296	0.0243	0.1012	0.0411	0.0014
2	rs12998848	189650206	0.9	0.528487958927512	1	0.442785362986439	0.360182197748725	0.105929888658967	0.009	0.0049	0.0908	0.0144	0.0406	0.0156	0.0162	0.0186	0.001	0.0424	0.047	0.1587	0.0018	0.0431	0.1195	0.0203	0.0156	0.0014	0.0016	0.016	0.0191	0.1296	0.0243	0.1014	0.0411	0.0013
2	rs113293231	189655071	0.9	0.528487958927512	1	0.442785362986439	0.357989112949054	0.0994473743104156	0.009	0.0049	0.0907	0.0145	0.0406	0.0157	0.0163	0.0186	0.001	0.0423	0.0469	0.1588	0.0018	0.0429	0.1195	0.0203	0.0156	0.0014	0.0017	0.0161	0.0192	0.1296	0.0243	0.1014	0.0411	0.0014
2	rs17760748	189655623	0.9	0.528487958927512	1	0.442785362986439	0.341578283347102	0.0964663948641865	0.009	0.0049	0.0907	0.0145	0.0405	0.0157	0.0163	0.0186	0.001	0.0423	0.0468	0.1588	0.0018	0.0429	0.1195	0.0203	0.0156	0.0014	0.0017	0.0161	0.0192	0.1297	0.0244	0.1014	0.0411	0.0014
2	rs13024524	189668216	0.9	0.528487958927512	1	0.442785362986439	0.335094484994849	0.0913948065546987	0.009	0.0049	0.0907	0.0145	0.0405	0.0158	0.0163	0.0186	0.001	0.0423	0.0467	0.1588	0.0018	0.0428	0.1194	0.0203	0.0157	0.0014	0.0017	0.0161	0.0192	0.1297	0.0244	0.1013	0.0411	0.0014
2	rs71434646	189677067	0.9	0.528487958927512	1	0.442785362986439	0.333239125868535	0.0868930442417432	0.009	0.0049	0.0906	0.0145	0.0404	0.0158	0.0163	0.0185	0.001	0.0423	0.0466	0.1588	0.0018	0.0428	0.1193	0.0203	0.0156	0.0014	0.0017	0.0162	0.0192	0.1298	0.0244	0.1015	0.041	0.0014
2	rs72906657	189682738	0.9	0.528487958927512	1	0.442785362986439	0.332930420640915	0.0865092214414839	0.009	0.0049	0.0906	0.0145	0.0404	0.0158	0.0163	0.0185	0.001	0.0423	0.0466	0.1587	0.0018	0.0428	0.1193	0.0203	0.0156	0.0014	0.0017	0.0162	0.0192	0.1298	0.0244	0.1016	0.041	0.0014
2	rs6726558	189683752	0.9	0.528487958927512	1	0.442785362986439	0.340120306749138	0.0899101185383723	0.009	0.0049	0.0906	0.0145	0.0404	0.0158	0.0163	0.0185	0.001	0.0423	0.0466	0.1588	0.0019	0.0428	0.1195	0.0204	0.0156	0.0014	0.0017	0.0162	0.0192	0.1299	0.024	0.1016	0.041	0.0014
2	rs72906665	189685886	0.9	0.528487958927512	1	0.442785362986439	0.339756317930118	0.0900659459725021	0.009	0.0049	0.0906	0.0145	0.0404	0.0158	0.0163	0.0185	0.001	0.0423	0.0466	0.1588	0.0019	0.0428	0.1194	0.0204	0.0156	0.0014	0.0017	0.0162	0.0192	0.1299	0.024	0.1016	0.041	0.0014
2	rs74498116	189705467	0.9	0.528487958927512	1	0.442785362986439	0.337939407428671	0.0941549343395938	0.009	0.0049	0.0906	0.0145	0.0404	0.0158	0.0164	0.0185	0.001	0.0423	0.0466	0.1588	0.0019	0.0428	0.1194	0.0204	0.0156	0.0014	0.0017	0.0162	0.0192	0.1298	0.024	0.1016	0.041	0.0014
2	rs116801943	189712388	0.9	0.528487958927512	1	0.442785362986439	0.379512799671369	0.0733693493488562	0.0095	0.005	0.0905	0.0146	0.0401	0.0159	0.0165	0.0185	0.0011	0.0421	0.0465	0.1581	0.0019	0.0427	0.1195	0.0204	0.0157	0.0015	0.0017	0.0163	0.0192	0.1296	0.024	0.1017	0.0411	0.0014
2	rs16830688	189715640	0.9	0.528487958927512	1	0.442785362986439	0.384647451842669	0.0691180516422347	0.0096	0.005	0.0904	0.0146	0.0401	0.016	0.0164	0.0185	0.0011	0.042	0.0464	0.158	0.0019	0.0427	0.1195	0.0205	0.0157	0.0015	0.0017	0.0163	0.0192	0.1296	0.0241	0.1018	0.0412	0.0014
2	rs13024998	189717071	0.9	0.528487958927512	1	0.442785362986439	0.386922226920004	0.0675857287633521	0.0096	0.005	0.0904	0.0146	0.0401	0.016	0.0164	0.0185	0.0011	0.042	0.0464	0.1579	0.0019	0.0427	0.1195	0.0205	0.0157	0.0015	0.0017	0.0163	0.0192	0.1296	0.0241	0.1018	0.0412	0.0014
2	rs116819717	189726864	0.9	0.528487958927512	1	0.442785362986439	0.393787257454395	0.0664803359567681	0.0097	0.005	0.0904	0.0147	0.0401	0.016	0.0165	0.0185	0.0011	0.042	0.0465	0.1578	0.0019	0.0427	0.1195	0.0205	0.0157	0.0015	0.0017	0.0163	0.0192	0.1295	0.0241	0.1018	0.0412	0.0014
2	rs12998431	189746818	0.91	0.473491286898298	1	0.442785362986439	0.404909273366953	0.0597464449684687	0.0098	0.005	0.0903	0.0147	0.04	0.0161	0.0165	0.0185	0.0011	0.0419	0.0465	0.1576	0.002	0.0427	0.1195	0.0205	0.0158	0.0015	0.0017	0.0163	0.0192	0.1295	0.0241	0.1019	0.0411	0.0015
2	rs72908679	189760990	0.89	0.587533376708783	1.01	0.39608418712213	0.255850114591153	0.00214284397980512	0.0107	0.006	0.0917	0.016	0.0367	0.0173	0.0176	0.0191	0.0018	0.0389	0.0449	0.1507	0.0022	0.0425	0.1208	0.0215	0.017	0.0017	0.0022	0.0175	0.0193	0.1282	0.0248	0.1037	0.0402	0.0021
2	rs62181695	189762129	0.89	0.587533376708783	1.01	0.39608418712213	0.25907946764721	0.00220520544184607	0.0107	0.0059	0.0917	0.0161	0.0367	0.0173	0.0175	0.0192	0.0018	0.0388	0.0449	0.1506	0.0022	0.0427	0.1208	0.0215	0.0171	0.0017	0.0022	0.0175	0.0192	0.1283	0.0249	0.1037	0.0402	0.0021
2	rs7571414	189765273	0.89	0.587533376708783	1	0.442785362986439	0.270187362539117	0.00271166266581082	0.0108	0.0059	0.0917	0.0164	0.0365	0.0174	0.0176	0.0191	0.0018	0.0387	0.0448	0.1505	0.0023	0.0428	0.1208	0.0216	0.0173	0.0017	0.0023	0.0175	0.0191	0.1283	0.0249	0.1037	0.0399	0.0021
2	rs6434301	189765787	0.89	0.587533376708783	1	0.442785362986439	0.286751582382704	0.00266958007594206	0.0108	0.0059	0.0917	0.0164	0.0364	0.0174	0.0176	0.0191	0.0018	0.0386	0.0447	0.1505	0.0023	0.0428	0.1208	0.0216	0.0174	0.0017	0.0023	0.0175	0.0192	0.1282	0.0249	0.1037	0.0399	0.0021
2	rs73052303	189776615	0.89	0.587533376708783	1	0.442785362986439	0.281736106305438	0.00243792329716486	0.0108	0.0059	0.0918	0.0164	0.0363	0.0174	0.0177	0.0191	0.0018	0.0386	0.0446	0.1504	0.0023	0.0428	0.1208	0.0216	0.0174	0.0017	0.0023	0.0175	0.0192	0.1282	0.025	0.1037	0.0398	0.0022
2	rs114443243	189789721	0.89	0.587533376708783	1	0.442785362986439	0.279011874651189	0.00247796409953082	0.0108	0.0059	0.0918	0.0164	0.0363	0.0175	0.0177	0.0191	0.0018	0.0386	0.0445	0.1504	0.0023	0.0428	0.1208	0.0216	0.0174	0.0017	0.0023	0.0175	0.0192	0.1282	0.025	0.1037	0.0398	0.0021
2	rs16830840	189796272	0.89	0.587533376708783	1.01	0.39608418712213	0.276954704119286	0.0026556328166852	0.0108	0.0059	0.0918	0.0165	0.0362	0.0175	0.0178	0.0191	0.0018	0.0385	0.0445	0.1503	0.0023	0.0428	0.1209	0.0216	0.0174	0.0017	0.0023	0.0175	0.0193	0.1282	0.025	0.1037	0.0397	0.0021
2	rs17241582	189802107	0.89	0.587533376708783	1.01	0.39608418712213	0.27365245685664	0.00262785862819005	0.0108	0.0059	0.0918	0.0165	0.0361	0.0175	0.0179	0.0191	0.0018	0.0386	0.0444	0.1503	0.0023	0.0428	0.1209	0.0217	0.0174	0.0017	0.0023	0.0175	0.0193	0.1282	0.0249	0.1036	0.0397	0.0021
2	rs114248183	189807653	0.89	0.587533376708783	1.01	0.39608418712213	0.35060526526208	0.00414350437471257	0.0114	0.0059	0.0919	0.017	0.0357	0.018	0.0184	0.019	0.002	0.0383	0.0439	0.1501	0.0024	0.0423	0.1205	0.0219	0.0178	0.0017	0.0023	0.0177	0.019	0.1278	0.0254	0.103	0.0394	0.0023
2	rs115158260	189818614	0.89	0.587533376708783	1.01	0.39608418712213	0.368860493684317	0.00478962435628407	0.0115	0.006	0.0919	0.0171	0.0356	0.018	0.0185	0.019	0.002	0.0383	0.0438	0.1501	0.0024	0.0422	0.1205	0.0219	0.0179	0.0017	0.0023	0.0177	0.019	0.1278	0.0255	0.1029	0.0393	0.0023
2	rs17292158	189821391	0.89	0.587533376708783	1.01	0.39608418712213	0.369620123388002	0.00484734726560563	0.0115	0.006	0.0919	0.0171	0.0356	0.0181	0.0185	0.019	0.002	0.0383	0.0438	0.1501	0.0024	0.0421	0.1205	0.0219	0.0179	0.0017	0.0023	0.0177	0.019	0.1278	0.0255	0.1029	0.0393	0.0023
2	rs34139968	189823217	0.89	0.587533376708783	1.01	0.39608418712213	0.382876739535801	0.00500308486168457	0.0115	0.006	0.0919	0.0171	0.0355	0.018	0.0185	0.0191	0.0021	0.0383	0.0439	0.1502	0.0024	0.0421	0.1205	0.0219	0.0179	0.0017	0.0023	0.0177	0.019	0.1277	0.0255	0.1028	0.0393	0.0023
2	rs1516443	189827546	0.89	0.587533376708783	1	0.442785362986439	0.393058803328082	0.00494437470306667	0.0116	0.006	0.0919	0.0171	0.0355	0.018	0.0185	0.0191	0.0021	0.0383	0.0438	0.1502	0.0024	0.0422	0.1205	0.0219	0.0179	0.0017	0.0023	0.0177	0.019	0.1277	0.0254	0.1029	0.0393	0.0023
2	rs78706466	189832739	0.89	0.587533376708783	1	0.442785362986439	0.392107236401179	0.0050621653934109	0.0115	0.006	0.092	0.0171	0.0355	0.018	0.0185	0.019	0.0021	0.0382	0.0439	0.1501	0.0024	0.0422	0.1205	0.0219	0.0179	0.0016	0.0023	0.0177	0.019	0.1277	0.0254	0.1031	0.0393	0.0023
2	rs17358566	189837995	0.89	0.587533376708783	1.01	0.39608418712213	0.385589826900123	0.00618901724744817	0.0116	0.0061	0.0915	0.0174	0.0351	0.0181	0.0186	0.0191	0.0021	0.0382	0.0437	0.1505	0.0024	0.0422	0.1204	0.0219	0.0179	0.0018	0.0023	0.0177	0.019	0.1277	0.0254	0.103	0.039	0.0023
2	rs76955295	189841569	0.88	0.650722301593725	1.01	0.39608418712213	0.394853144909075	0.0112273387956379	0.0117	0.0062	0.0905	0.0179	0.0342	0.0185	0.0189	0.0195	0.002	0.0383	0.0428	0.1514	0.0024	0.0425	0.1206	0.0218	0.0181	0.0018	0.0023	0.0177	0.019	0.1271	0.0253	0.1033	0.0385	0.0025
2	rs41265563	189848940	0.88	0.650722301593725	1.01	0.39608418712213	0.405591786443667	0.0121749787339459	0.0117	0.0062	0.0902	0.018	0.034	0.0187	0.019	0.0196	0.002	0.0384	0.0427	0.1514	0.0024	0.0427	0.1206	0.0218	0.0181	0.0018	0.0023	0.0177	0.019	0.1271	0.0252	0.1032	0.0383	0.0026
2	rs3106798	189860128	0.88	0.650722301593725	1.01	0.39608418712213	0.412850345858203	0.0126792967297635	0.0117	0.0062	0.09	0.018	0.0339	0.0188	0.0191	0.0196	0.002	0.0386	0.0426	0.1513	0.0025	0.0429	0.1207	0.0218	0.0182	0.0019	0.0023	0.0178	0.0191	0.127	0.0251	0.1032	0.0382	0.0026
2	rs2271680	189862352	0.88	0.650722301593725	1.01	0.39608418712213	0.395695661062557	0.0112873007321108	0.0117	0.0062	0.0891	0.0181	0.034	0.0189	0.0192	0.0198	0.002	0.0389	0.0426	0.1514	0.0025	0.0429	0.1204	0.0217	0.0182	0.0019	0.0023	0.0178	0.0191	0.1268	0.0251	0.1033	0.0383	0.0026
2	rs1800255	189864080	0.88	0.650722301593725	1.01	0.39608418712213	0.413654443373792	0.010959521571443	0.0118	0.0062	0.0887	0.0181	0.034	0.0189	0.0192	0.0199	0.002	0.0391	0.0426	0.1514	0.0025	0.0429	0.1204	0.0218	0.0182	0.0019	0.0023	0.0179	0.019	0.1268	0.0251	0.1034	0.0384	0.0026
2	rs1801184	189864582	0.88	0.650722301593725	1.01	0.39608418712213	0.414459322455311	0.0104049540046055	0.0118	0.0062	0.0885	0.0181	0.034	0.019	0.0192	0.02	0.002	0.0391	0.0427	0.1514	0.0025	0.0429	0.1204	0.0219	0.0182	0.0019	0.0023	0.0179	0.019	0.1268	0.0251	0.1035	0.0383	0.0026
2	rs41265549	189875125	0.88	0.650722301593725	1.01	0.39608418712213	0.451602846521628	0.0127750063988314	0.0119	0.0062	0.0881	0.0183	0.0339	0.0191	0.0193	0.0201	0.0021	0.0392	0.0425	0.1509	0.0024	0.043	0.1198	0.0221	0.0183	0.0019	0.0022	0.018	0.0191	0.1265	0.0251	0.1038	0.0384	0.0026
2	rs115344996	189879709	0.88	0.650722301593725	1.01	0.39608418712213	0.477893448714604	0.0140186605367931	0.012	0.0062	0.0879	0.0185	0.0338	0.0191	0.0194	0.0202	0.0021	0.0392	0.0424	0.1507	0.0024	0.0431	0.1193	0.0222	0.0184	0.0019	0.0022	0.0181	0.0192	0.1264	0.025	0.1039	0.0384	0.0026
2	rs73981468	189880522	0.88	0.650722301593725	1.02	0.35283343175317	0.480859311452074	0.0142540712059596	0.012	0.0062	0.0879	0.0185	0.0338	0.0192	0.0194	0.0202	0.0021	0.0392	0.0424	0.1506	0.0024	0.0431	0.1192	0.0223	0.0184	0.0019	0.0022	0.0181	0.0192	0.1264	0.025	0.1039	0.0384	0.0026
2	rs4667258	189880948	0.88	0.650722301593725	1.03	0.312927433563081	0.493625905486199	0.0125839499693849	0.0121	0.0062	0.0876	0.0187	0.0338	0.0192	0.0195	0.0203	0.0022	0.0392	0.0423	0.1503	0.0024	0.0432	0.1189	0.0224	0.0185	0.0019	0.0022	0.0182	0.0193	0.1263	0.0251	0.1041	0.0384	0.0026
2	rs77387465	189881782	0.88	0.650722301593725	1.03	0.312927433563081	0.429724407950674	0.0137188720866614	0.0122	0.0066	0.0862	0.0193	0.0343	0.0199	0.0198	0.0211	0.0021	0.0397	0.0415	0.148	0.0024	0.0434	0.1193	0.0227	0.019	0.0019	0.002	0.0187	0.0188	0.1247	0.0255	0.1037	0.039	0.0027
2	rs10175784	189882065	0.88	0.650722301593725	1.03	0.312927433563081	0.395414721776741	0.0144234210990915	0.0124	0.0069	0.0851	0.02	0.0347	0.0205	0.0201	0.022	0.0021	0.0402	0.0406	0.1459	0.0026	0.0437	0.1199	0.023	0.0194	0.0019	0.0019	0.0192	0.0182	0.1224	0.0258	0.1032	0.0404	0.0027
2	rs7565451	189882901	0.88	0.650722301593725	1.03	0.312927433563081	0.943498363216264	0.00975333429757288	0.0134	0.0079	0.0832	0.021	0.0353	0.0203	0.0196	0.0234	0.002	0.0397	0.0392	0.1428	0.002	0.0437	0.1218	0.0219	0.0198	0.0019	0.0012	0.0195	0.0179	0.1221	0.026	0.1035	0.0431	0.0026
2	rs7424137	189883644	0.88	0.650722301593725	1.03	0.312927433563081	0.957872565811819	0.0117728401288292	0.0134	0.0079	0.0832	0.021	0.0353	0.0203	0.0196	0.0235	0.002	0.0398	0.0392	0.1428	0.002	0.0436	0.1217	0.0219	0.0199	0.0019	0.0012	0.0195	0.0179	0.1221	0.026	0.1035	0.043	0.0026
2	rs78649592	189889314	0.88	0.650722301593725	1.04	0.276253925711104	0.969877182364589	0.0120195006644638	0.0135	0.008	0.0831	0.021	0.0354	0.0203	0.0196	0.0235	0.002	0.0398	0.039	0.1427	0.002	0.0436	0.1218	0.0218	0.0199	0.0019	0.0012	0.0195	0.0179	0.1222	0.026	0.1035	0.0431	0.0026
2	rs62181747	189890109	0.88	0.650722301593725	1.04	0.276253925711104	0.971148871378102	0.0125522483940766	0.0135	0.008	0.0831	0.021	0.0354	0.0203	0.0195	0.0235	0.002	0.0398	0.039	0.1427	0.002	0.0436	0.1218	0.0218	0.0199	0.0019	0.0012	0.0195	0.0179	0.1222	0.026	0.1035	0.0431	0.0026
2	rs75244897	189895996	0.88	0.650722301593725	1.04	0.276253925711104	0.971064070776891	0.0122687507879391	0.0135	0.008	0.0831	0.021	0.0354	0.0203	0.0195	0.0235	0.002	0.0398	0.039	0.1426	0.002	0.0436	0.1218	0.0218	0.0199	0.0019	0.0012	0.0195	0.0179	0.1222	0.026	0.1035	0.0431	0.0026
2	rs56339059	189899079	0.88	0.650722301593725	1.04	0.276253925711104	0.99595482916134	0.0110187519350854	0.0135	0.008	0.083	0.021	0.0356	0.0202	0.0195	0.0236	0.0021	0.0397	0.0389	0.1423	0.002	0.0436	0.1219	0.0216	0.0198	0.0019	0.0013	0.0196	0.0181	0.1223	0.0261	0.1035	0.0431	0.0026
2	rs3923384	189905397	0.87	0.718142804220985	1.04	0.276253925711104	1.01937195224051	0.0109004539062345	0.0135	0.008	0.083	0.021	0.0355	0.0202	0.0194	0.0237	0.0021	0.0397	0.0388	0.142	0.002	0.0437	0.1219	0.0215	0.0198	0.0018	0.0013	0.0196	0.0183	0.1224	0.0262	0.1037	0.0432	0.0026
2	rs7423973	189916513	0.87	0.718142804220985	1.04	0.276253925711104	1.02604123822323	0.0158496618750186	0.0135	0.0081	0.083	0.021	0.0356	0.0202	0.0193	0.0238	0.0021	0.0396	0.0388	0.1416	0.0021	0.044	0.1217	0.0214	0.0199	0.0018	0.0014	0.0197	0.0184	0.1224	0.0262	0.1036	0.0433	0.0027
2	rs116298748	189918622	0.88	0.650722301593725	1.04	0.276253925711104	1.00944427314676	0.0150413407050329	0.0135	0.0081	0.0831	0.021	0.0356	0.0202	0.0193	0.0238	0.0021	0.0396	0.0388	0.1416	0.0021	0.044	0.1217	0.0214	0.0198	0.0018	0.0014	0.0197	0.0184	0.1223	0.0262	0.1036	0.0433	0.0027
2	rs35830636	189932764	0.88	0.650722301593725	1.04	0.276253925711104	0.948363742796454	0.0135537259480222	0.0134	0.0081	0.0832	0.021	0.0356	0.0202	0.0194	0.0238	0.0021	0.0396	0.0388	0.1417	0.002	0.0439	0.1218	0.0214	0.0198	0.0018	0.0014	0.0198	0.0184	0.1224	0.0263	0.1036	0.0433	0.0026
2	rs115638064	189935601	0.88	0.650722301593725	1.04	0.276253925711104	0.935301144488576	0.0132915793851038	0.0133	0.0081	0.0832	0.021	0.0356	0.0202	0.0194	0.0238	0.0021	0.0396	0.0387	0.1417	0.002	0.0439	0.1218	0.0214	0.0197	0.0018	0.0014	0.0198	0.0184	0.1224	0.0263	0.1036	0.0433	0.0026
2	rs76148000	189940142	0.88	0.650722301593725	1.04	0.276253925711104	0.909650053490475	0.0124573857972826	0.0133	0.0081	0.0833	0.021	0.0356	0.0202	0.0194	0.0238	0.0021	0.0397	0.0387	0.1417	0.002	0.0439	0.1218	0.0214	0.0197	0.0018	0.0014	0.0198	0.0184	0.1224	0.0263	0.1036	0.0433	0.0026
2	rs6434318	189941473	0.88	0.650722301593725	1.04	0.276253925711104	0.914111295842113	0.0122687507879391	0.0132	0.0081	0.0833	0.021	0.0356	0.0202	0.0194	0.0237	0.0021	0.0397	0.0387	0.1417	0.002	0.0439	0.1219	0.0214	0.0197	0.0018	0.0014	0.0198	0.0184	0.1224	0.0263	0.1036	0.0433	0.0026
2	rs115671241	189948965	0.88	0.650722301593725	1.04	0.276253925711104	0.913449795297946	0.0120505153793336	0.0132	0.0081	0.0833	0.021	0.0356	0.0202	0.0194	0.0237	0.0021	0.0397	0.0387	0.1417	0.002	0.0439	0.1219	0.0214	0.0197	0.0018	0.0014	0.0198	0.0184	0.1224	0.0263	0.1036	0.0433	0.0026
2	rs72906333	189958909	0.88	0.650722301593725	1.04	0.276253925711104	0.882586104923959	0.00939459249936497	0.0132	0.0081	0.0833	0.021	0.0356	0.0202	0.0194	0.0238	0.0019	0.0397	0.0387	0.1417	0.002	0.0439	0.1219	0.0214	0.0197	0.0018	0.0014	0.0198	0.0184	0.1224	0.0263	0.1036	0.0433	0.0026
2	rs2138373	189996292	0.88	0.650722301593725	1.04	0.276253925711104	0.799495689231363	0.003763064161631	0.0132	0.0081	0.0835	0.0209	0.0363	0.0196	0.0194	0.024	0.0017	0.0395	0.0388	0.1411	0.0018	0.0429	0.1224	0.021	0.0196	0.0019	0.0013	0.0202	0.018	0.1223	0.0263	0.1042	0.0449	0.0021
2	rs78720313	190008673	0.88	0.650722301593725	1.04	0.276253925711104	0.792633628506096	0.00398547738680075	0.0131	0.0081	0.0835	0.0209	0.0364	0.0196	0.0193	0.024	0.0017	0.0395	0.0388	0.1411	0.0018	0.0429	0.1224	0.021	0.0196	0.0019	0.0012	0.0202	0.0181	0.1223	0.0264	0.1041	0.045	0.0021
2	rs78849184	190012119	0.88	0.650722301593725	1.04	0.276253925711104	0.788513154285289	0.00398547738680075	0.0131	0.0081	0.0836	0.0208	0.0364	0.0196	0.0193	0.024	0.0017	0.0395	0.0387	0.1411	0.0018	0.0429	0.1224	0.021	0.0196	0.0019	0.0013	0.0202	0.018	0.1223	0.0264	0.1041	0.045	0.0021
2	rs115241344	190012840	0.88	0.650722301593725	1.04	0.276253925711104	0.788513154285289	0.00403778469643202	0.0131	0.0081	0.0836	0.0208	0.0364	0.0196	0.0193	0.024	0.0017	0.0395	0.0387	0.1411	0.0018	0.0429	0.1224	0.021	0.0196	0.0019	0.0013	0.0202	0.018	0.1223	0.0264	0.1041	0.045	0.0021
2	rs16831154	190033072	0.88	0.650722301593725	1.04	0.276253925711104	0.786495193192	0.00456243222801449	0.0131	0.0081	0.0837	0.0208	0.0365	0.0196	0.0193	0.024	0.0017	0.0395	0.0387	0.141	0.0018	0.0429	0.1226	0.021	0.0195	0.002	0.0012	0.0202	0.018	0.1223	0.0264	0.1039	0.0453	0.002
2	rs115418252	190035720	0.88	0.650722301593725	1.04	0.276253925711104	0.787969636514793	0.00488603483564525	0.0131	0.0081	0.0837	0.0208	0.0365	0.0196	0.0193	0.024	0.0017	0.0395	0.0387	0.141	0.0018	0.0428	0.1226	0.021	0.0195	0.002	0.0012	0.0202	0.018	0.1223	0.0264	0.1039	0.0453	0.002
2	rs55851872	190047094	0.88	0.650722301593725	1.04	0.276253925711104	0.798714621831612	0.00700704508497268	0.0131	0.0081	0.0837	0.0208	0.0365	0.0196	0.0193	0.024	0.0017	0.0395	0.0387	0.141	0.0018	0.0428	0.1226	0.021	0.0195	0.002	0.0013	0.0202	0.0179	0.1223	0.0264	0.1039	0.0453	0.002
2	rs1356164	190048847	0.88	0.650722301593725	1.04	0.276253925711104	0.804815687543804	0.00768022255884735	0.0131	0.0081	0.0839	0.0208	0.0365	0.0196	0.0194	0.024	0.0017	0.0395	0.0387	0.141	0.0018	0.0428	0.1226	0.021	0.0195	0.002	0.0012	0.0202	0.0179	0.1223	0.0264	0.1039	0.0453	0.002
2	rs72910365	190054777	0.88	0.650722301593725	1.04	0.276253925711104	0.808501637875361	0.00726765541753995	0.0131	0.0081	0.085	0.021	0.0365	0.0195	0.0198	0.0239	0.0017	0.0394	0.0387	0.141	0.0018	0.0429	0.1224	0.021	0.0196	0.002	0.0012	0.0201	0.0179	0.1218	0.0263	0.1032	0.0453	0.002
2	rs12999125	190058461	0.88	0.650722301593725	1.04	0.276253925711104	0.811958889490941	0.00765562443403855	0.0131	0.0081	0.085	0.021	0.0365	0.0195	0.0198	0.0239	0.0017	0.0394	0.0387	0.141	0.0018	0.0429	0.1223	0.021	0.0196	0.002	0.0012	0.0201	0.0179	0.1218	0.0263	0.1032	0.0453	0.002
2	rs1533618	190082272	0.88	0.650722301593725	1.04	0.276253925711104	0.79676339700299	0.00830854975453999	0.0131	0.0081	0.085	0.021	0.0366	0.0195	0.0198	0.024	0.0017	0.0394	0.0387	0.1409	0.0018	0.0428	0.1224	0.0211	0.0195	0.002	0.0012	0.0201	0.0179	0.1218	0.0262	0.1033	0.0453	0.002
2	rs17271001	190112913	0.88	0.650722301593725	1.05	0.24269399207398	0.786572765613669	0.0113474251115224	0.0131	0.0081	0.0851	0.021	0.0366	0.0195	0.0197	0.024	0.0017	0.0394	0.0388	0.1408	0.0018	0.0428	0.1225	0.0212	0.0196	0.0021	0.0012	0.0201	0.0179	0.1217	0.026	0.1033	0.0453	0.0019
2	rs11687908	190120033	0.88	0.650722301593725	1.05	0.24269399207398	0.793022832541791	0.0152851274436684	0.0131	0.0081	0.0851	0.021	0.0366	0.0195	0.0197	0.024	0.0016	0.0393	0.0389	0.1408	0.0018	0.0427	0.1225	0.0212	0.0196	0.0021	0.0012	0.0201	0.0178	0.1217	0.026	0.1034	0.0453	0.0019
2	rs12473931	190137632	0.88	0.650722301593725	1.04	0.276253925711104	0.785564583004298	0.0158852823013063	0.0131	0.0081	0.0852	0.021	0.0366	0.0194	0.0197	0.024	0.0016	0.0393	0.0389	0.1408	0.0019	0.0427	0.1226	0.0212	0.0196	0.0021	0.0012	0.0201	0.0178	0.1217	0.026	0.1034	0.0453	0.0019
2	rs72912257	190137793	0.88	0.650722301593725	1.04	0.276253925711104	0.785409527779189	0.0160998361772707	0.0131	0.0081	0.0852	0.021	0.0366	0.0194	0.0197	0.024	0.0016	0.0393	0.0389	0.1408	0.0019	0.0427	0.1226	0.0212	0.0196	0.0021	0.0012	0.0201	0.0178	0.1217	0.026	0.1034	0.0453	0.0019
2	rs114546349	190147326	0.88	0.650722301593725	1.04	0.276253925711104	0.77890921279059	0.020404430872072	0.0131	0.0081	0.0852	0.0209	0.0367	0.0194	0.0197	0.024	0.0016	0.0392	0.0389	0.1407	0.0019	0.0427	0.1226	0.0212	0.0196	0.0021	0.0012	0.0202	0.0178	0.1217	0.026	0.1035	0.0453	0.0019
2	rs17198836	190152443	0.88	0.650722301593725	1.04	0.276253925711104	0.766822878267652	0.0204447408194145	0.0131	0.0081	0.0851	0.0209	0.0367	0.0194	0.0197	0.024	0.0016	0.0392	0.0389	0.1408	0.0019	0.0427	0.1226	0.0212	0.0196	0.0021	0.0012	0.0201	0.0178	0.1217	0.026	0.1035	0.0453	0.0018
2	rs75854248	190160484	0.88	0.650722301593725	1.04	0.276253925711104	0.705345304801779	0.00942194244073991	0.0131	0.0081	0.0851	0.0209	0.0367	0.0194	0.0196	0.0241	0.0016	0.0392	0.0389	0.1406	0.0019	0.0427	0.1225	0.0212	0.0196	0.0022	0.0012	0.0201	0.0178	0.1218	0.026	0.1036	0.0453	0.0018
2	rs76531803	190172013	0.88	0.650722301593725	1.04	0.276253925711104	0.69944067726521	0.00986510719793148	0.0131	0.0081	0.0851	0.0209	0.0367	0.0194	0.0196	0.0241	0.0016	0.0391	0.0388	0.1407	0.0019	0.0426	0.1225	0.0213	0.0196	0.0022	0.0012	0.0201	0.0178	0.1218	0.026	0.1036	0.0453	0.0018
2	rs77549831	190173856	0.88	0.650722301593725	1.04	0.276253925711104	0.699514348541549	0.00980913898164545	0.0131	0.0081	0.0851	0.0209	0.0367	0.0194	0.0196	0.0241	0.0016	0.0391	0.0388	0.1407	0.0019	0.0426	0.1225	0.0213	0.0196	0.0022	0.0012	0.0201	0.0178	0.1218	0.026	0.1036	0.0453	0.0018
2	rs77770634	190196766	0.88	0.650722301593725	1.04	0.276253925711104	0.665344455406882	0.00647825130542725	0.0131	0.0081	0.0851	0.0208	0.0367	0.0194	0.0196	0.0241	0.0016	0.0391	0.0388	0.1406	0.002	0.0426	0.1225	0.0213	0.0196	0.0022	0.0012	0.0201	0.0178	0.1219	0.026	0.1036	0.0453	0.0018
2	rs77309867	190215613	0.88	0.650722301593725	1.04	0.276253925711104	0.665200389943327	0.00645575509089252	0.0131	0.0081	0.0851	0.0208	0.0367	0.0194	0.0196	0.0241	0.0016	0.0391	0.0388	0.1406	0.002	0.0426	0.1225	0.0213	0.0196	0.0022	0.0012	0.0201	0.0178	0.1219	0.026	0.1036	0.0453	0.0018
2	rs10210634	190269133	0.88	0.650722301593725	1.04	0.276253925711104	0.649154374814729	0.00588532865155103	0.013	0.0081	0.0851	0.0208	0.0367	0.0195	0.0196	0.0242	0.0016	0.039	0.0388	0.1405	0.002	0.0426	0.1225	0.0213	0.0196	0.0022	0.0012	0.0201	0.0178	0.122	0.026	0.1036	0.0453	0.0018
2	rs75581203	190311077	0.88	0.650722301593725	1.04	0.276253925711104	0.613773201309085	0.00446951472175774	0.013	0.0081	0.085	0.0206	0.0367	0.0194	0.0194	0.0243	0.0016	0.0389	0.0388	0.1404	0.0021	0.0426	0.1226	0.0214	0.0195	0.0023	0.0013	0.02	0.0177	0.1222	0.0259	0.1037	0.0454	0.0018
2	rs17198871	190324866	0.88	0.650722301593725	1.04	0.276253925711104	0.625559612054897	0.00494437470306667	0.0131	0.0081	0.085	0.0206	0.0367	0.0194	0.0194	0.0243	0.0016	0.0389	0.0388	0.1404	0.0021	0.0426	0.1227	0.0215	0.0195	0.0023	0.0013	0.02	0.0177	0.1222	0.0259	0.1037	0.0454	0.0018
2	rs17198892	190329158	0.88	0.650722301593725	1.04	0.276253925711104	0.630682521211315	0.00584260433449458	0.0131	0.0081	0.085	0.0206	0.0367	0.0194	0.0194	0.0243	0.0016	0.0389	0.0388	0.1404	0.0021	0.0426	0.1227	0.0215	0.0195	0.0023	0.0013	0.02	0.0177	0.1222	0.0259	0.1037	0.0454	0.0018
2	rs2289223	190331262	0.88	0.650722301593725	1.04	0.276253925711104	0.598515876116627	0.00625514496233308	0.0131	0.0081	0.0852	0.0205	0.0368	0.0195	0.0193	0.0243	0.0016	0.0389	0.0388	0.1403	0.0021	0.0427	0.1224	0.0215	0.0196	0.0023	0.0013	0.02	0.0177	0.1222	0.0259	0.1034	0.0454	0.0018
2	rs17198899	190333378	0.88	0.650722301593725	1.06	0.212122118160079	0.598309982336349	0.00623306115034961	0.0131	0.0081	0.0852	0.0205	0.0368	0.0195	0.0193	0.0243	0.0016	0.0389	0.0388	0.1403	0.0021	0.0427	0.1224	0.0215	0.0196	0.0023	0.0013	0.02	0.0177	0.1222	0.0259	0.1034	0.0454	0.0018
2	rs62187105	190334384	0.88	0.650722301593725	1.06	0.212122118160079	0.598172738006411	0.00621101857876926	0.0131	0.0081	0.0852	0.0205	0.0368	0.0195	0.0193	0.0243	0.0016	0.0389	0.0388	0.1403	0.0021	0.0427	0.1224	0.0215	0.0196	0.0023	0.0013	0.02	0.0177	0.1222	0.0259	0.1034	0.0454	0.0018
2	rs8179541	190341083	0.88	0.650722301593725	1.06	0.212122118160079	0.578494423228289	0.0046752885934446	0.0131	0.0081	0.0854	0.0204	0.0369	0.0195	0.0193	0.0244	0.0016	0.0389	0.0388	0.1403	0.0021	0.0427	0.1221	0.0215	0.0198	0.0023	0.0013	0.0201	0.0177	0.1221	0.0259	0.1031	0.0456	0.0017
2	rs13010531	190344985	0.88	0.650722301593725	1.06	0.212122118160079	0.572495984914933	0.00432298097597732	0.0131	0.0081	0.0855	0.0204	0.037	0.0195	0.0193	0.0244	0.0016	0.0389	0.0388	0.1403	0.0021	0.0427	0.122	0.0216	0.0199	0.0023	0.0013	0.02	0.0177	0.1221	0.0259	0.1031	0.0456	0.0017
2	rs115146760	190345884	0.88	0.650722301593725	1.06	0.212122118160079	0.568669617512637	0.00284008063114408	0.0131	0.0081	0.0855	0.0204	0.037	0.0195	0.0193	0.0244	0.0016	0.0389	0.0388	0.1403	0.0021	0.0427	0.122	0.0216	0.0199	0.0023	0.0013	0.02	0.0177	0.1221	0.0259	0.1031	0.0456	0.0017
2	rs1898971	190357113	0.88	0.650722301593725	1.06	0.212122118160079	0.618712363597015	0.00353125614551042	0.0133	0.0081	0.0856	0.0204	0.0371	0.0194	0.0193	0.0246	0.0016	0.0389	0.0388	0.14	0.0022	0.0425	0.1219	0.0217	0.0199	0.0023	0.0013	0.02	0.0178	0.1219	0.0259	0.1029	0.0456	0.0017
2	rs10198663	190357442	0.88	0.650722301593725	1.06	0.212122118160079	0.609959596621914	0.00327610196962787	0.0133	0.008	0.0857	0.0204	0.037	0.0195	0.0193	0.0245	0.0016	0.0389	0.0388	0.14	0.0022	0.0425	0.122	0.0216	0.0199	0.0023	0.0013	0.02	0.0178	0.1219	0.0259	0.1029	0.0456	0.0017
2	rs114725041	190369135	0.88	0.650722301593725	1.06	0.212122118160079	0.531004626086381	0.00592821789984077	0.0132	0.0085	0.0857	0.0204	0.0376	0.0196	0.019	0.0252	0.0019	0.0387	0.0388	0.1355	0.0028	0.0424	0.1241	0.0217	0.0203	0.0029	0.0014	0.0199	0.0176	0.1211	0.0255	0.1017	0.0474	0.0018
2	rs112251658	190370004	0.88	0.650722301593725	1.06	0.212122118160079	0.529448214713355	0.00614513830479027	0.0132	0.0085	0.0857	0.0203	0.0376	0.0196	0.019	0.0252	0.0019	0.0387	0.0388	0.1354	0.0028	0.0424	0.1241	0.0217	0.0203	0.003	0.0014	0.0199	0.0175	0.1211	0.0255	0.1017	0.0474	0.0018
2	rs62187111	190374084	0.88	0.650722301593725	1.06	0.212122118160079	0.525502101999406	0.00743609436313294	0.0132	0.0086	0.0857	0.0203	0.0377	0.0196	0.0189	0.0252	0.0019	0.0388	0.0387	0.1348	0.0029	0.0424	0.1244	0.0217	0.0203	0.003	0.0014	0.0198	0.0175	0.1209	0.0255	0.1017	0.0476	0.0018
2	rs10931422	190376435	0.88	0.650722301593725	1.07	0.184406357471863	0.523437622604616	0.00787848951321083	0.0132	0.0086	0.0857	0.0203	0.0378	0.0196	0.0189	0.0253	0.002	0.0388	0.0387	0.1344	0.0029	0.0424	0.1245	0.0217	0.0204	0.0031	0.0014	0.0198	0.0174	0.1207	0.0255	0.1017	0.0477	0.0018
2	rs1371469	190380442	0.88	0.650722301593725	1.07	0.184406357471863	0.540126833380659	0.0124889663012906	0.0132	0.0086	0.0858	0.0203	0.0378	0.0197	0.0189	0.0253	0.002	0.0389	0.0387	0.1342	0.0029	0.0424	0.1247	0.0217	0.0204	0.0031	0.0014	0.0198	0.0174	0.1206	0.0255	0.1018	0.0478	0.0018
2	rs11691332	190388444	0.88	0.650722301593725	1.07	0.184406357471863	0.482469532764802	0.0136526932927299	0.0131	0.0086	0.0858	0.0203	0.0378	0.0197	0.0189	0.0253	0.002	0.0389	0.0388	0.1343	0.003	0.0423	0.1246	0.0218	0.0204	0.0031	0.0014	0.0198	0.0174	0.1205	0.0255	0.1018	0.0478	0.0018
2	rs75725165	190394133	0.89	0.587533376708783	1.07	0.184406357471863	0.475244089139853	0.0113173426194154	0.0129	0.0085	0.0856	0.0204	0.0378	0.0198	0.0189	0.0254	0.002	0.0387	0.0391	0.1337	0.003	0.0423	0.1249	0.022	0.0207	0.0032	0.0015	0.0198	0.0172	0.12	0.0256	0.1018	0.0481	0.0017
2	rs77756847	190395386	0.89	0.587533376708783	1.07	0.184406357471863	0.479993349341825	0.0128390143694746	0.0129	0.0085	0.0856	0.0205	0.0379	0.0198	0.0189	0.0254	0.002	0.0387	0.0391	0.1337	0.0031	0.0423	0.125	0.022	0.0207	0.0032	0.0015	0.0198	0.0172	0.1199	0.0257	0.1018	0.0481	0.0017
2	rs735831	190398497	0.89	0.587533376708783	1.07	0.184406357471863	0.481911853449837	0.0129997392291105	0.0129	0.0085	0.0856	0.0205	0.0378	0.0198	0.0188	0.0254	0.002	0.0386	0.0391	0.1337	0.0031	0.0422	0.125	0.022	0.0207	0.0032	0.0015	0.0198	0.0172	0.1199	0.0257	0.1018	0.0481	0.0017
2	Affx-18695123	190404135	0.89	0.587533376708783	1.07	0.184406357471863	0.506617062615366	0.0215062936658683	0.0129	0.0085	0.0855	0.0205	0.0378	0.0199	0.0188	0.0254	0.002	0.0386	0.0392	0.1335	0.0031	0.0422	0.1251	0.0221	0.0208	0.0032	0.0015	0.0198	0.0172	0.1196	0.0257	0.1019	0.0482	0.0016
2	rs10188230	190432613	0.88	0.650722301593725	1.07	0.184406357471863	0.465205306205492	0.032906986185002	0.0127	0.0083	0.0845	0.0208	0.0376	0.0202	0.0186	0.0254	0.0021	0.0383	0.039	0.1304	0.0031	0.0421	0.1253	0.0222	0.0218	0.0034	0.0017	0.0197	0.0169	0.1185	0.0261	0.1039	0.0504	0.0017
2	rs72916297	190433874	0.88	0.650722301593725	1.07	0.184406357471863	0.465083526411249	0.0324538657468023	0.0127	0.0083	0.0845	0.0208	0.0376	0.0203	0.0186	0.0254	0.0021	0.0382	0.039	0.1303	0.003	0.0421	0.1252	0.0222	0.0218	0.0034	0.0017	0.0197	0.0169	0.1184	0.0261	0.104	0.0504	0.0017
2	rs1439812	190440548	0.88	0.650722301593725	1.05	0.24269399207398	0.492874143293389	0.0369543923713855	0.0126	0.0084	0.0845	0.0209	0.0375	0.0203	0.0185	0.0254	0.0021	0.0383	0.0389	0.1298	0.003	0.0421	0.1252	0.0223	0.0219	0.0034	0.0017	0.0198	0.017	0.1182	0.0261	0.1043	0.0507	0.0018
2	rs2882877	190441317	0.88	0.650722301593725	1.05	0.24269399207398	0.464353174307203	0.0430218046720096	0.0125	0.0084	0.0845	0.0209	0.0375	0.0204	0.0185	0.0255	0.0021	0.0379	0.0392	0.1296	0.003	0.042	0.125	0.0223	0.022	0.0034	0.0018	0.0198	0.017	0.1178	0.0265	0.1048	0.0507	0.0018
2	rs930373	190443583	0.88	0.650722301593725	1.06	0.212122118160079	0.453164584842496	0.0409905139367434	0.0124	0.0084	0.0845	0.021	0.0374	0.0204	0.0185	0.0254	0.002	0.0379	0.0392	0.129	0.0029	0.0413	0.1255	0.0223	0.0222	0.0033	0.0018	0.0197	0.017	0.1183	0.0265	0.1051	0.0509	0.0017
2	rs4287798	190445076	0.88	0.650722301593725	1.05	0.24269399207398	0.47346135029247	0.0414942138465787	0.0123	0.0084	0.0845	0.0211	0.0373	0.0205	0.0184	0.0254	0.002	0.038	0.0392	0.1285	0.0029	0.0408	0.1259	0.0223	0.0223	0.0033	0.0018	0.0197	0.0171	0.1186	0.0265	0.1053	0.0509	0.0017
2	rs116749612	190447618	0.89	0.587533376708783	1.05	0.24269399207398	0.38564529710334	0.0454468228168755	0.012	0.0083	0.0852	0.0211	0.0379	0.0206	0.0186	0.0251	0.0018	0.0385	0.0389	0.1268	0.0027	0.0402	0.1268	0.0223	0.0224	0.0033	0.0017	0.0195	0.0171	0.1186	0.0266	0.1059	0.0511	0.0018
2	rs77284543	190449423	0.89	0.587533376708783	1.05	0.24269399207398	0.377260263786533	0.0367947657858093	0.0119	0.0083	0.0854	0.0211	0.038	0.0206	0.0186	0.0251	0.0018	0.0386	0.0389	0.1264	0.0026	0.0401	0.127	0.0223	0.0224	0.0032	0.0017	0.0194	0.0172	0.1186	0.0267	0.106	0.0511	0.0018
2	rs13035168	190454385	0.89	0.587533376708783	1.05	0.24269399207398	0.37567112415186	0.0324036979654317	0.0119	0.0082	0.0856	0.0211	0.038	0.0206	0.0187	0.025	0.0017	0.0387	0.0389	0.1262	0.0026	0.0401	0.1271	0.0223	0.0224	0.0032	0.0017	0.0194	0.0172	0.1185	0.0267	0.106	0.0511	0.0018
2	rs6733858	190464736	0.88	0.650722301593725	1.05	0.24269399207398	0.397552381517181	0.0818067822017122	0.0118	0.0082	0.0857	0.0211	0.038	0.0207	0.0187	0.025	0.0016	0.0388	0.0389	0.1258	0.0025	0.04	0.1273	0.0223	0.0224	0.0032	0.0017	0.0193	0.0172	0.1186	0.0268	0.106	0.0512	0.0018
2	rs17271183	190466451	0.88	0.650722301593725	1.05	0.24269399207398	0.3854234405384	0.086126079961349	0.0118	0.0082	0.0857	0.0212	0.0381	0.0207	0.0187	0.025	0.0016	0.0388	0.039	0.1259	0.0025	0.04	0.1274	0.0223	0.0224	0.0032	0.0017	0.0193	0.0172	0.1185	0.0268	0.106	0.051	0.0018
2	rs79731936	190467978	0.89	0.587533376708783	1.05	0.24269399207398	0.365236179420321	0.0696086068536865	0.0117	0.0082	0.0857	0.0212	0.0381	0.0207	0.0188	0.025	0.0016	0.0388	0.039	0.1259	0.0025	0.04	0.1275	0.0223	0.0224	0.0032	0.0017	0.0193	0.0172	0.1186	0.0268	0.106	0.051	0.0018
2	rs113420735	190468787	0.89	0.587533376708783	1.05	0.24269399207398	0.362059781961056	0.0640889964898821	0.0117	0.0082	0.0857	0.0211	0.038	0.0207	0.0188	0.025	0.0016	0.0388	0.039	0.1259	0.0025	0.04	0.1275	0.0223	0.0224	0.0032	0.0017	0.0193	0.0172	0.1186	0.0268	0.106	0.051	0.0018
2	rs10497704	190473344	0.89	0.587533376708783	1.05	0.24269399207398	0.369620123388002	0.067793837675817	0.0115	0.0082	0.0851	0.021	0.0379	0.0207	0.019	0.0243	0.0015	0.039	0.039	0.126	0.0021	0.0402	0.1281	0.0223	0.0223	0.0029	0.0017	0.019	0.0169	0.1194	0.0264	0.1068	0.0517	0.0018
2	rs76194616	190485847	0.89	0.587533376708783	1.05	0.24269399207398	0.379402761756163	0.048350110809401	0.0114	0.0082	0.0848	0.0209	0.038	0.0207	0.0189	0.0243	0.0014	0.039	0.0391	0.1261	0.002	0.0404	0.1286	0.0221	0.0222	0.0028	0.0016	0.019	0.0167	0.1197	0.0263	0.1068	0.0521	0.0017
2	rs12693546	190486357	0.89	0.587533376708783	1.05	0.24269399207398	0.384592054398064	0.0577211380326175	0.0114	0.0082	0.0848	0.0209	0.038	0.0207	0.0189	0.0243	0.0014	0.039	0.0391	0.1261	0.002	0.0404	0.1286	0.0221	0.0222	0.0028	0.0016	0.019	0.0167	0.1197	0.0263	0.1068	0.0521	0.0017
2	rs4372939	190487474	0.89	0.587533376708783	1.05	0.24269399207398	0.373976164560889	0.0492546460826424	0.0114	0.0082	0.0846	0.0208	0.0381	0.0207	0.019	0.0242	0.0014	0.039	0.0392	0.126	0.0019	0.0404	0.1287	0.0222	0.0222	0.0028	0.0016	0.0189	0.0166	0.1197	0.0263	0.1069	0.0522	0.0018
2	rs4667292	190490538	0.89	0.587533376708783	1.05	0.24269399207398	0.388869479859409	0.0717272723099275	0.0113	0.0082	0.084	0.0208	0.0381	0.0207	0.0192	0.024	0.0014	0.0389	0.0394	0.1257	0.0018	0.0403	0.1291	0.0223	0.0223	0.0027	0.0016	0.0189	0.0164	0.1199	0.0264	0.1071	0.0525	0.0018
2	rs10497705	190492014	0.89	0.587533376708783	1.05	0.24269399207398	0.319646219511978	0.126391940559463	0.0111	0.0081	0.0826	0.0209	0.0384	0.0207	0.0194	0.0239	0.0014	0.0388	0.0396	0.1251	0.0022	0.0401	0.13	0.0221	0.0225	0.0029	0.0015	0.0186	0.0161	0.1196	0.0266	0.1083	0.0525	0.0018
2	rs6434355	190501523	0.89	0.587533376708783	1.05	0.24269399207398	0.243675751736056	0.116592212938476	0.0105	0.0081	0.0817	0.0213	0.0382	0.0209	0.0196	0.0235	0.0013	0.0385	0.0399	0.1261	0.0026	0.0396	0.1289	0.0223	0.0228	0.003	0.0015	0.0185	0.0156	0.1201	0.0266	0.1094	0.0527	0.0018
2	Affx-18696339	190506877	0.89	0.587533376708783	1.05	0.24269399207398	0.216618863215113	0.10726204707087	0.0103	0.008	0.0817	0.0216	0.0381	0.0209	0.0197	0.0235	0.0013	0.0385	0.04	0.1266	0.0026	0.0394	0.1288	0.0224	0.0228	0.0029	0.0014	0.0186	0.0152	0.1197	0.0266	0.1099	0.0525	0.0018
2	rs6707560	190508047	0.89	0.587533376708783	1.05	0.24269399207398	0.22063458577601	0.118060459818435	0.0103	0.008	0.0817	0.0217	0.0381	0.0208	0.0198	0.0235	0.0013	0.0385	0.04	0.1266	0.0026	0.0394	0.1288	0.0224	0.0228	0.0029	0.0014	0.0186	0.0152	0.1197	0.0267	0.1099	0.0525	0.0018
2	rs6718862	190515987	0.89	0.587533376708783	1.05	0.24269399207398	0.227070275042592	0.125504942557122	0.0103	0.008	0.0816	0.0217	0.0381	0.0208	0.0198	0.0235	0.0013	0.0385	0.0399	0.1266	0.0026	0.0392	0.1288	0.0225	0.023	0.0029	0.0014	0.0186	0.0151	0.1197	0.0267	0.11	0.0524	0.0018
2	rs7568449	190521054	0.89	0.587533376708783	1.05	0.24269399207398	0.232674752925692	0.131762517932538	0.0103	0.0079	0.0816	0.0217	0.0381	0.0208	0.0199	0.0234	0.0013	0.0386	0.0399	0.1267	0.0026	0.0392	0.1288	0.0223	0.0231	0.003	0.0014	0.0186	0.0151	0.1197	0.0267	0.11	0.0524	0.0018
2	rs4531962	190526683	0.89	0.587533376708783	1.06	0.212122118160079	0.236553108745254	0.0969473785145671	0.0103	0.0079	0.0816	0.0218	0.0381	0.0208	0.0199	0.0234	0.0013	0.0386	0.0399	0.1266	0.0026	0.0392	0.1288	0.0224	0.0232	0.003	0.0014	0.0185	0.015	0.1197	0.0267	0.11	0.0524	0.0018
2	rs3828267	190531615	0.89	0.587533376708783	1.03	0.312927433563081	0.238441084195461	0.0953477608535485	0.0103	0.008	0.0816	0.0218	0.0381	0.0208	0.0199	0.0234	0.0013	0.0387	0.0399	0.1265	0.0026	0.0392	0.1288	0.0224	0.0232	0.003	0.0014	0.0185	0.015	0.1197	0.0267	0.11	0.0524	0.0018
2	rs77217108	190538582	0.89	0.587533376708783	1.03	0.312927433563081	0.241202028613583	0.0936794640491989	0.0103	0.008	0.0816	0.0218	0.0381	0.0208	0.0199	0.0234	0.0013	0.0387	0.0399	0.1265	0.0026	0.0392	0.1288	0.0224	0.0232	0.003	0.0014	0.0185	0.015	0.1197	0.0267	0.1099	0.0524	0.0018
2	rs114987781	190540420	0.89	0.587533376708783	1.03	0.312927433563081	0.242372059708267	0.0909249139739374	0.0103	0.008	0.0816	0.0218	0.0381	0.0208	0.0199	0.0234	0.0013	0.0387	0.0399	0.1265	0.0026	0.0392	0.1288	0.0224	0.0232	0.003	0.0014	0.0185	0.015	0.1197	0.0267	0.1099	0.0524	0.0018
2	rs17271232	190548192	0.89	0.587533376708783	1.03	0.312927433563081	0.247566011132815	0.0921800949887954	0.0103	0.008	0.0816	0.0218	0.0381	0.0208	0.0199	0.0235	0.0013	0.0387	0.04	0.1265	0.0026	0.0392	0.1288	0.0224	0.0232	0.003	0.0014	0.0185	0.015	0.1197	0.0267	0.1099	0.0525	0.0018
2	rs113995284	190561060	0.89	0.587533376708783	1.03	0.312927433563081	0.258000563536787	0.0952680550137495	0.0104	0.008	0.0815	0.0218	0.038	0.0208	0.0199	0.0234	0.0013	0.0388	0.04	0.1264	0.0026	0.0391	0.1287	0.0225	0.0233	0.0029	0.0014	0.0185	0.015	0.1197	0.0267	0.1099	0.0524	0.0018
2	rs116660656	190569908	0.89	0.587533376708783	1.03	0.312927433563081	0.274162675216036	0.106678437841221	0.0104	0.008	0.0815	0.0218	0.038	0.0208	0.0199	0.0234	0.0013	0.039	0.04	0.1262	0.0026	0.0391	0.1287	0.0226	0.0233	0.0029	0.0014	0.0184	0.015	0.1198	0.0267	0.1099	0.0524	0.0018
2	rs16831887	190571776	0.89	0.587533376708783	1.03	0.312927433563081	0.275417202101756	0.107345519938824	0.0104	0.008	0.0815	0.0218	0.038	0.0208	0.0199	0.0234	0.0013	0.039	0.04	0.1262	0.0026	0.0391	0.1286	0.0226	0.0233	0.0029	0.0014	0.0184	0.015	0.1198	0.0267	0.1099	0.0524	0.0018
2	rs12693557	190590937	0.89	0.587533376708783	1.03	0.312927433563081	0.277982265717706	0.112654380909882	0.0104	0.0081	0.081	0.0218	0.038	0.0209	0.0199	0.0235	0.0013	0.0388	0.0399	0.1263	0.0026	0.0392	0.1287	0.0228	0.0232	0.0029	0.0014	0.0184	0.0151	0.1198	0.0268	0.1098	0.0524	0.0018
2	rs79706622	190611188	0.89	0.587533376708783	1.03	0.312927433563081	0.279386785357178	0.113335520158137	0.0104	0.008	0.081	0.0218	0.038	0.0209	0.0199	0.0234	0.0013	0.0388	0.04	0.1263	0.0025	0.0392	0.1286	0.0228	0.0232	0.0029	0.0015	0.0184	0.0151	0.1198	0.0267	0.1098	0.0525	0.0018
2	rs16831960	190617700	0.89	0.587533376708783	1.03	0.312927433563081	0.279621241958025	0.113506049421752	0.0104	0.008	0.081	0.0218	0.038	0.0209	0.0199	0.0234	0.0013	0.0388	0.04	0.1263	0.0025	0.0392	0.1286	0.0228	0.0232	0.0029	0.0015	0.0184	0.0151	0.1198	0.0267	0.1098	0.0525	0.0018
2	rs75321854	190620216	0.89	0.587533376708783	1.03	0.312927433563081	0.275277657781996	0.114103670437991	0.0104	0.008	0.081	0.0218	0.038	0.021	0.02	0.0234	0.0013	0.0388	0.04	0.1263	0.0026	0.0391	0.1287	0.0229	0.0232	0.0029	0.0015	0.0184	0.0151	0.1199	0.0267	0.1097	0.0524	0.0018
2	rs12990184	190634156	0.89	0.587533376708783	1.02	0.35283343175317	0.274487626481885	0.111635612519984	0.0104	0.008	0.081	0.0218	0.038	0.021	0.02	0.0234	0.0013	0.0388	0.04	0.1263	0.0026	0.0391	0.1287	0.0229	0.0232	0.0029	0.0015	0.0184	0.0151	0.1199	0.0267	0.1097	0.0524	0.0018
2	rs17199067	190646078	0.89	0.587533376708783	1.02	0.35283343175317	0.273698819162931	0.114959484431824	0.0104	0.008	0.0811	0.0218	0.038	0.021	0.02	0.0234	0.0013	0.0388	0.04	0.1263	0.0025	0.0391	0.1286	0.0229	0.0232	0.0029	0.0015	0.0184	0.0151	0.1199	0.0267	0.1097	0.0524	0.0018
2	rs5742959	190652679	0.89	0.587533376708783	1.02	0.35283343175317	0.279621241958025	0.109104213789903	0.0105	0.008	0.0809	0.0219	0.038	0.021	0.02	0.0233	0.0013	0.0389	0.04	0.1264	0.0025	0.0391	0.1286	0.0229	0.0232	0.0029	0.0014	0.0184	0.0151	0.1198	0.0267	0.1098	0.0524	0.0018
2	rs62184283	190665905	0.89	0.587533376708783	1.02	0.35283343175317	0.288656532050582	0.122418878471943	0.0105	0.008	0.0807	0.0219	0.0381	0.021	0.02	0.0232	0.0013	0.039	0.04	0.1265	0.0026	0.0391	0.1286	0.0229	0.0232	0.0029	0.0014	0.0184	0.0151	0.1199	0.0267	0.1098	0.0524	0.0019
2	rs5743030	190678545	0.89	0.587533376708783	1.02	0.35283343175317	0.326940473187057	0.106511917866313	0.0104	0.008	0.0804	0.0221	0.0382	0.0212	0.0201	0.0233	0.0012	0.0389	0.0402	0.1267	0.0025	0.0391	0.1288	0.0222	0.0233	0.0027	0.0012	0.0184	0.0152	0.1201	0.0268	0.1099	0.0526	0.0015
2	rs1233276	190684782	0.89	0.587533376708783	1.02	0.35283343175317	0.333136207572334	0.107846881974332	0.0104	0.0079	0.0803	0.0221	0.0382	0.0212	0.0201	0.0233	0.0012	0.039	0.0401	0.1267	0.0025	0.0391	0.1288	0.0222	0.0234	0.0027	0.0012	0.0184	0.0152	0.1201	0.0268	0.1099	0.0526	0.0015
2	rs5743063	190694449	0.89	0.587533376708783	1.02	0.35283343175317	0.319646219511978	0.0983152572571123	0.0104	0.0079	0.0802	0.0222	0.0382	0.0212	0.0202	0.0233	0.0012	0.0391	0.0398	0.1268	0.0026	0.0391	0.1287	0.0223	0.0235	0.0027	0.0012	0.0184	0.0152	0.1201	0.0267	0.1099	0.0526	0.0015
2	rs5743082	190698518	0.89	0.587533376708783	1.02	0.35283343175317	0.310104401444295	0.113676676337854	0.0104	0.0079	0.0799	0.0222	0.0383	0.0212	0.0202	0.0233	0.0012	0.0392	0.0398	0.127	0.0026	0.0391	0.1286	0.0224	0.0236	0.0027	0.0012	0.0183	0.0152	0.12	0.0268	0.1098	0.0526	0.0015
2	rs5743108	190706903	0.89	0.587533376708783	1.02	0.35283343175317	0.301446873935219	0.108516761928989	0.0103	0.0079	0.0789	0.0221	0.0385	0.021	0.0202	0.0232	0.0012	0.0399	0.0396	0.1278	0.0027	0.0391	0.1283	0.0228	0.0238	0.0027	0.0013	0.018	0.0152	0.1197	0.0272	0.1094	0.0526	0.0015
2	rs1233258	190707034	0.89	0.587533376708783	1.02	0.35283343175317	0.316482107080502	0.122155699549981	0.0103	0.0079	0.0789	0.0221	0.0385	0.021	0.0202	0.0232	0.0012	0.0399	0.0396	0.1278	0.0027	0.0391	0.1282	0.0229	0.0238	0.0027	0.0013	0.018	0.0152	0.1197	0.0272	0.1093	0.0526	0.0015
2	rs2066459	190708712	0.89	0.587533376708783	1.02	0.35283343175317	0.314431806741307	0.119970831647177	0.0103	0.0079	0.0794	0.0223	0.0386	0.021	0.0202	0.0233	0.0013	0.04	0.0393	0.1274	0.0028	0.0392	0.1279	0.0228	0.0238	0.0028	0.0013	0.0179	0.0151	0.1189	0.0273	0.1097	0.0528	0.0015
2	rs256549	190746107	0.89	0.587533376708783	1.02	0.35283343175317	0.337214059504428	0.104521524556956	0.0103	0.0079	0.0798	0.0225	0.0387	0.021	0.0201	0.0235	0.0014	0.0402	0.0389	0.127	0.0028	0.0393	0.1276	0.0228	0.0238	0.0029	0.0014	0.0179	0.0151	0.1182	0.0274	0.11	0.0531	0.0014
2	rs62184288	190750116	0.89	0.587533376708783	1.02	0.35283343175317	0.341786829649243	0.117627900970223	0.0103	0.0079	0.0798	0.0225	0.0387	0.021	0.0201	0.0235	0.0014	0.0402	0.0389	0.127	0.0028	0.0393	0.1276	0.0228	0.0238	0.0029	0.0014	0.0179	0.0151	0.118	0.0274	0.11	0.0531	0.0014
2	rs256546	190751163	0.89	0.587533376708783	1.02	0.35283343175317	0.3437190092902	0.119101046523884	0.0103	0.0079	0.0798	0.0225	0.0387	0.0211	0.0201	0.0235	0.0014	0.0402	0.0389	0.127	0.0028	0.0393	0.1276	0.0228	0.0238	0.0029	0.0014	0.0179	0.0151	0.118	0.0274	0.11	0.0531	0.0015
2	rs13399648	190760127	0.89	0.587533376708783	1.02	0.35283343175317	0.345447062561599	0.125682155692457	0.0103	0.0079	0.0798	0.0225	0.0387	0.021	0.0202	0.0236	0.0014	0.0402	0.0389	0.127	0.0028	0.0393	0.1275	0.0228	0.0238	0.0029	0.0014	0.0179	0.0151	0.118	0.0274	0.11	0.0531	0.0015
2	rs10178729	190761131	0.89	0.587533376708783	1.02	0.35283343175317	0.345761735754049	0.124885432141754	0.0103	0.0079	0.0798	0.0225	0.0387	0.021	0.0202	0.0236	0.0014	0.0402	0.0389	0.127	0.0028	0.0393	0.1275	0.0228	0.0238	0.0029	0.0014	0.0179	0.0151	0.118	0.0274	0.11	0.0531	0.0015
2	rs62184315	190771945	0.89	0.587533376708783	1.02	0.35283343175317	0.349760413313804	0.121279973499453	0.0103	0.0079	0.0798	0.0226	0.0387	0.021	0.0202	0.0236	0.0014	0.0401	0.0388	0.127	0.0028	0.0393	0.1274	0.0228	0.0237	0.0028	0.0014	0.0179	0.0151	0.118	0.0275	0.1099	0.0532	0.0015
2	rs34339998	190774650	0.9	0.528487958927512	1.02	0.35283343175317	0.346444035915565	0.117800852466429	0.0103	0.0079	0.0797	0.0226	0.0387	0.021	0.0202	0.0236	0.0014	0.0401	0.0389	0.1271	0.0028	0.0393	0.1274	0.0228	0.0237	0.0029	0.0014	0.0179	0.0151	0.118	0.0275	0.1099	0.0532	0.0015
2	rs11677229	190775545	0.9	0.528487958927512	1.02	0.35283343175317	0.338561778470029	0.113847400842463	0.0103	0.0079	0.0797	0.0226	0.0387	0.021	0.0202	0.0236	0.0014	0.0402	0.0389	0.1271	0.0028	0.0393	0.1273	0.0228	0.0237	0.0029	0.0014	0.0179	0.0151	0.118	0.0275	0.1099	0.0532	0.0015
2	rs77811961	190786628	0.9	0.528487958927512	1.02	0.35283343175317	0.326482058835673	0.0951883754322282	0.0103	0.008	0.0797	0.0226	0.0387	0.021	0.0202	0.0236	0.0014	0.0401	0.0389	0.1271	0.0028	0.0393	0.1273	0.0228	0.0237	0.0029	0.0014	0.0179	0.0151	0.1179	0.0275	0.1099	0.0532	0.0015
2	rs73044269	190790393	0.9	0.528487958927512	1.02	0.35283343175317	0.324296497947411	0.0983959544946458	0.0103	0.008	0.0797	0.0226	0.0387	0.021	0.0202	0.0236	0.0014	0.0401	0.0389	0.1272	0.0028	0.0393	0.1274	0.0228	0.0237	0.0029	0.0014	0.0178	0.0151	0.1179	0.0275	0.1099	0.0532	0.0015
2	rs76292963	190793652	0.9	0.528487958927512	1.02	0.35283343175317	0.335920809404927	0.101645008448666	0.0104	0.008	0.0797	0.0226	0.0388	0.0211	0.0201	0.0236	0.0013	0.0401	0.0389	0.1272	0.0027	0.0393	0.1273	0.0229	0.0237	0.0029	0.0014	0.0178	0.0151	0.1179	0.0275	0.1099	0.0532	0.0015
2	rs7593661	190794689	0.9	0.528487958927512	1.02	0.35283343175317	0.33519771766597	0.104026197581515	0.0103	0.008	0.0797	0.0226	0.0388	0.0212	0.0201	0.0236	0.0013	0.0401	0.0389	0.1272	0.0027	0.0393	0.1272	0.0229	0.0237	0.0029	0.0013	0.0178	0.0151	0.1179	0.0275	0.1098	0.0533	0.0015
2	rs7564968	190811972	0.9	0.528487958927512	1.02	0.35283343175317	0.134908112512357	0.113250292166019	0.009	0.0082	0.0804	0.0223	0.0405	0.0209	0.0201	0.0245	0.0012	0.041	0.0391	0.126	0.0032	0.0397	0.1246	0.0229	0.0248	0.0025	0.0014	0.0172	0.0144	0.1211	0.0266	0.1088	0.0525	0.0015
2	rs6434374	190815715	0.9	0.528487958927512	1.02	0.35283343175317	0.126051833695191	0.107679661383449	0.009	0.0082	0.0804	0.0223	0.0406	0.0209	0.02	0.0246	0.0012	0.0411	0.0392	0.1259	0.0032	0.0397	0.1246	0.0228	0.0247	0.0025	0.0015	0.0172	0.0144	0.1211	0.0266	0.1088	0.0522	0.0016
2	rs55939356	190818079	0.9	0.528487958927512	1.02	0.35283343175317	0.121759730714265	0.106761735439972	0.009	0.0083	0.0804	0.0222	0.0406	0.0209	0.02	0.0247	0.0012	0.0412	0.0392	0.1258	0.0032	0.0398	0.1246	0.0227	0.0247	0.0025	0.0015	0.0172	0.0144	0.1212	0.0267	0.1088	0.052	0.0016
2	rs75281998	190865467	0.9	0.528487958927512	1.02	0.35283343175317	0.119993229764642	0.110789343161344	0.009	0.0083	0.0803	0.0223	0.0407	0.0209	0.0201	0.0247	0.0012	0.0413	0.0393	0.1258	0.0032	0.0398	0.1244	0.0227	0.0247	0.0025	0.0015	0.017	0.0143	0.1214	0.0267	0.1088	0.052	0.0016
2	rs35470394	190875531	0.9	0.528487958927512	1.02	0.35283343175317	0.120079738429577	0.110367133129176	0.009	0.0083	0.0803	0.0223	0.0407	0.0209	0.0201	0.0247	0.0012	0.0414	0.0393	0.1258	0.0032	0.0398	0.1243	0.0227	0.0247	0.0025	0.0015	0.017	0.0143	0.1215	0.0267	0.1087	0.052	0.0016
2	rs115329555	190884052	0.9	0.528487958927512	1.01	0.39608418712213	0.123336678105469	0.111974809232771	0.009	0.0083	0.0803	0.0223	0.0407	0.0208	0.0201	0.0247	0.0012	0.0413	0.0393	0.1258	0.0032	0.0398	0.1244	0.0227	0.0247	0.0024	0.0015	0.0169	0.0143	0.1216	0.0267	0.1088	0.0519	0.0016
2	rs74354552	190884883	0.9	0.528487958927512	1.01	0.39608418712213	0.123542002842402	0.112229464650784	0.009	0.0083	0.0803	0.0223	0.0407	0.0208	0.0201	0.0247	0.0012	0.0413	0.0393	0.1258	0.0032	0.0398	0.1244	0.0227	0.0247	0.0024	0.0015	0.0169	0.0143	0.1216	0.0267	0.1088	0.0519	0.0016
2	rs77749717	190886443	0.9	0.528487958927512	1	0.442785362986439	0.123776914314458	0.111635612519984	0.009	0.0083	0.0803	0.0223	0.0407	0.0208	0.0201	0.0247	0.0012	0.0413	0.0393	0.1258	0.0032	0.0398	0.1244	0.0227	0.0247	0.0024	0.0015	0.0169	0.0143	0.1216	0.0267	0.1088	0.0519	0.0016
2	rs1369319	190895573	0.9	0.528487958927512	1.01	0.39608418712213	0.128562309761207	0.110958399926122	0.009	0.0083	0.0801	0.0223	0.0407	0.0206	0.0202	0.0247	0.0012	0.0413	0.0393	0.1259	0.0032	0.0398	0.1244	0.0227	0.0248	0.0024	0.0015	0.0169	0.0143	0.1217	0.0268	0.1089	0.0519	0.0016
2	rs11689258	190898624	0.9	0.528487958927512	1	0.442785362986439	0.124689762457788	0.113847400842463	0.0091	0.0084	0.0801	0.0223	0.0406	0.0206	0.0202	0.0246	0.0012	0.0414	0.0392	0.1261	0.0032	0.0398	0.1244	0.0227	0.0248	0.0025	0.0015	0.0167	0.0142	0.1217	0.0267	0.1087	0.0519	0.0017
2	rs35285831	190901698	0.9	0.528487958927512	1	0.442785362986439	0.122546658624723	0.114959484431824	0.0091	0.0084	0.0801	0.0223	0.0406	0.0206	0.0203	0.0245	0.0012	0.0415	0.0391	0.1263	0.0032	0.0397	0.1245	0.0227	0.0248	0.0025	0.0016	0.0167	0.0142	0.1218	0.0267	0.1086	0.0517	0.0017
2	rs17244709	190902925	0.9	0.528487958927512	1	0.442785362986439	0.120166285192868	0.11444570419554	0.0091	0.0084	0.0801	0.0222	0.0406	0.0207	0.0203	0.0245	0.0012	0.0415	0.0391	0.1263	0.0033	0.0397	0.1245	0.0228	0.0248	0.0025	0.0016	0.0167	0.0141	0.1218	0.0267	0.1086	0.0517	0.0017
2	rs4853585	190904163	0.9	0.528487958927512	1	0.442785362986439	0.119302531683859	0.114274638634281	0.0091	0.0084	0.0801	0.0222	0.0406	0.0207	0.0203	0.0245	0.0012	0.0415	0.0391	0.1264	0.0033	0.0398	0.1245	0.0227	0.0248	0.0025	0.0016	0.0167	0.0141	0.1218	0.0267	0.1085	0.0517	0.0017
2	rs17732729	190916072	0.9	0.528487958927512	1	0.442785362986439	0.115462721838774	0.114788127157992	0.0091	0.0084	0.08	0.0222	0.0407	0.0207	0.0203	0.0245	0.0012	0.0416	0.0391	0.1266	0.0033	0.0398	0.1245	0.0227	0.0248	0.0025	0.0016	0.0167	0.0141	0.1217	0.0267	0.1084	0.0515	0.0017
2	rs78724263	190917402	0.9	0.528487958927512	1	0.442785362986439	0.115040825330213	0.114616867058012	0.0091	0.0084	0.08	0.0222	0.0407	0.0207	0.0203	0.0245	0.0012	0.0416	0.0391	0.1266	0.0033	0.0398	0.1245	0.0227	0.0248	0.0025	0.0016	0.0167	0.0141	0.1217	0.0267	0.1084	0.0515	0.0017
2	rs72909336	190921242	0.9	0.528487958927512	1	0.442785362986439	0.112224734154206	0.113079909501204	0.0091	0.0084	0.08	0.0222	0.0407	0.0207	0.0203	0.0245	0.0012	0.0415	0.0391	0.1266	0.0033	0.0398	0.1245	0.0227	0.0247	0.0025	0.0016	0.0167	0.0141	0.1217	0.0267	0.1085	0.0515	0.0017
2	rs77768906	190934263	0.9	0.528487958927512	1	0.442785362986439	0.109315364069421	0.113420772579383	0.009	0.0084	0.0799	0.0223	0.0407	0.0207	0.0204	0.0245	0.0012	0.0415	0.0391	0.1268	0.0032	0.0397	0.1242	0.0227	0.0247	0.0024	0.0016	0.0168	0.0141	0.1217	0.0267	0.1084	0.0515	0.0017
2	rs112101918	190934349	0.9	0.528487958927512	1	0.442785362986439	0.109315364069421	0.113676676337854	0.009	0.0084	0.0799	0.0223	0.0407	0.0207	0.0204	0.0245	0.0012	0.0415	0.0392	0.1268	0.0032	0.0397	0.1242	0.0227	0.0247	0.0024	0.0016	0.0168	0.0141	0.1217	0.0267	0.1084	0.0515	0.0017
2	rs12472193	190939465	0.9	0.528487958927512	1	0.442785362986439	0.10701642311765	0.110789343161344	0.009	0.0085	0.0796	0.0224	0.0409	0.0208	0.0204	0.0247	0.0012	0.0415	0.0393	0.127	0.0032	0.0397	0.1234	0.0227	0.0246	0.0024	0.0016	0.017	0.0142	0.1218	0.0267	0.1085	0.0514	0.0017
2	rs6434378	190944126	0.89	0.587533376708783	0.99	0.493036143459036	0.0747115832749424	0.0933630123974988	0.0077	0.0093	0.0783	0.0225	0.0423	0.0204	0.0202	0.0265	0.0014	0.0417	0.0408	0.1272	0.0034	0.0399	0.1225	0.0228	0.0237	0.0024	0.0021	0.0168	0.0133	0.123	0.0267	0.1087	0.049	0.0019
2	rs785247	190944165	0.89	0.587533376708783	0.99	0.493036143459036	0.0905747980313666	0.0987190025728673	0.0079	0.0093	0.0783	0.0225	0.0422	0.0203	0.0202	0.0265	0.0014	0.0417	0.0408	0.1272	0.0034	0.0399	0.1224	0.0227	0.0237	0.0022	0.0021	0.0167	0.0133	0.1231	0.0267	0.1087	0.049	0.0018
2	rs785245	190945785	0.89	0.587533376708783	0.99	0.493036143459036	0.135807531859253	0.0564303715929338	0.0078	0.0096	0.0784	0.0217	0.0426	0.0189	0.0198	0.0267	0.0015	0.0419	0.0404	0.1277	0.0034	0.0397	0.1235	0.0219	0.0227	0.0019	0.002	0.0165	0.0129	0.127	0.0272	0.1086	0.0482	0.0016
2	rs4853638	190948685	0.89	0.587533376708783	0.99	0.493036143459036	0.173054529526058	0.0350076971733541	0.008	0.0098	0.0785	0.0215	0.0427	0.0185	0.0196	0.0269	0.0017	0.0419	0.0403	0.1278	0.0032	0.0398	0.1239	0.0215	0.0223	0.0018	0.0023	0.0165	0.0128	0.1281	0.0275	0.1084	0.0478	0.0016
2	rs114794899	190949207	0.89	0.587533376708783	0.99	0.493036143459036	0.187819795224367	0.0297481177898739	0.0081	0.0098	0.0784	0.0214	0.0426	0.0183	0.0195	0.0269	0.0017	0.0418	0.0403	0.1277	0.0032	0.0399	0.1241	0.0214	0.0222	0.0018	0.0023	0.0165	0.0129	0.1283	0.0276	0.1085	0.0478	0.0015
2	rs73049729	190949599	0.89	0.587533376708783	1	0.442785362986439	0.19423535215858	0.024668668750964	0.0081	0.0099	0.0783	0.0214	0.0426	0.0183	0.0195	0.0269	0.0017	0.0417	0.0403	0.1276	0.0032	0.0399	0.1241	0.0213	0.0221	0.0018	0.0023	0.0165	0.0129	0.1284	0.0276	0.1085	0.0479	0.0015
2	rs115259761	190954372	0.89	0.587533376708783	1	0.442785362986439	0.215397820497548	0.0134223313752947	0.0084	0.0101	0.0784	0.0211	0.0424	0.0179	0.0193	0.027	0.002	0.0419	0.04	0.1277	0.0033	0.0403	0.1243	0.0209	0.0215	0.0017	0.0023	0.0166	0.0131	0.1288	0.0278	0.108	0.048	0.0016
2	rs10931441	190954851	0.89	0.587533376708783	1	0.442785362986439	0.219113591771599	0.0123628865352196	0.0084	0.0101	0.0784	0.0211	0.0424	0.0179	0.0193	0.027	0.002	0.0419	0.04	0.1277	0.0033	0.0403	0.1243	0.0209	0.0215	0.0017	0.0023	0.0166	0.0131	0.1288	0.0278	0.108	0.048	0.0016
2	rs6713232	190974324	0.88	0.650722301593725	1	0.442785362986439	0.214099644316701	0.00496390360833858	0.0085	0.0101	0.0782	0.0204	0.0422	0.0175	0.0187	0.0272	0.002	0.0421	0.0399	0.1273	0.0034	0.0401	0.1249	0.0205	0.021	0.0017	0.0023	0.0165	0.0134	0.1289	0.0279	0.1109	0.0475	0.0016
2	rs11687620	190978764	0.88	0.650722301593725	1	0.442785362986439	0.199915970823529	0.00428675773911891	0.0085	0.0101	0.0783	0.0202	0.0421	0.0175	0.0186	0.0272	0.002	0.0421	0.0397	0.1275	0.0034	0.04	0.1252	0.0203	0.0209	0.0017	0.0024	0.0165	0.0134	0.1287	0.0279	0.1113	0.0474	0.0016
2	rs62186790	190982421	0.88	0.650722301593725	1	0.442785362986439	0.187970218403961	0.00416126763765552	0.0085	0.0101	0.0783	0.0201	0.042	0.0174	0.0186	0.0272	0.002	0.042	0.0397	0.1274	0.0034	0.04	0.1252	0.0202	0.0209	0.0018	0.0024	0.0165	0.0134	0.1287	0.0281	0.1115	0.0475	0.0017
2	rs13034723	190985680	0.88	0.650722301593725	1	0.442785362986439	0.180791030153092	0.00356388253303536	0.0085	0.0102	0.0783	0.02	0.0419	0.0174	0.0185	0.0272	0.002	0.0419	0.0396	0.1274	0.0035	0.04	0.1253	0.0201	0.0208	0.0018	0.0024	0.0165	0.0134	0.1287	0.0283	0.1117	0.0475	0.0017
2	rs72911310	190986480	0.88	0.650722301593725	1	0.442785362986439	0.174889101414444	0.00546550598252324	0.0085	0.0102	0.0783	0.02	0.0419	0.0174	0.0186	0.0273	0.002	0.0419	0.0395	0.1273	0.0035	0.04	0.1254	0.0201	0.0208	0.0018	0.0023	0.0164	0.0133	0.1287	0.0283	0.1117	0.0475	0.0017
2	rs6750727	190993716	0.88	0.650722301593725	1	0.442785362986439	0.166248557657743	0.00632164384149818	0.0085	0.0106	0.078	0.0198	0.0423	0.0171	0.0184	0.0275	0.0021	0.042	0.0393	0.1275	0.0035	0.0403	0.1255	0.0198	0.0206	0.0021	0.0023	0.0165	0.0133	0.1285	0.0285	0.1115	0.0475	0.0018
2	rs4531957	191002267	0.88	0.650722301593725	1.01	0.39608418712213	0.158679553557586	0.00524162998193687	0.0085	0.0107	0.0782	0.0197	0.0425	0.017	0.0183	0.0275	0.0021	0.042	0.0392	0.128	0.0035	0.0403	0.1253	0.0198	0.0205	0.0021	0.0024	0.0164	0.0132	0.1282	0.0285	0.1113	0.0475	0.0018
2	rs9646814	191006667	0.88	0.650722301593725	1.01	0.39608418712213	0.161042006674295	0.00677445468628211	0.0086	0.0108	0.0781	0.0196	0.0426	0.017	0.0183	0.0275	0.0021	0.042	0.0391	0.1281	0.0036	0.0402	0.1252	0.0197	0.0205	0.0022	0.0024	0.0164	0.0132	0.1282	0.0286	0.1112	0.0475	0.0018
2	rs785254	191021668	0.88	0.650722301593725	1.01	0.39608418712213	0.151449728249586	0.00309155458713481	0.0085	0.0112	0.0781	0.0193	0.043	0.0169	0.0181	0.0277	0.0021	0.0419	0.039	0.1284	0.0037	0.0404	0.1249	0.0194	0.0203	0.0023	0.0024	0.0162	0.0131	0.128	0.029	0.1114	0.0474	0.0019
2	rs12620739	191025812	0.88	0.650722301593725	1.01	0.39608418712213	0.134753403408175	0.00310671078339907	0.0084	0.0114	0.0783	0.019	0.043	0.0168	0.018	0.0277	0.0021	0.0417	0.039	0.1283	0.0037	0.0406	0.1248	0.0191	0.02	0.0025	0.0024	0.0161	0.0133	0.1288	0.0291	0.1115	0.0472	0.002
2	rs73978974	191030714	0.88	0.650722301593725	1.01	0.39608418712213	0.135528017106751	0.00389911653175431	0.0083	0.0115	0.0781	0.0189	0.0432	0.0166	0.0179	0.0276	0.0021	0.0416	0.039	0.1281	0.0038	0.0409	0.1253	0.0189	0.02	0.0025	0.0024	0.016	0.0133	0.1292	0.029	0.1114	0.0469	0.002
2	rs13429506	191034091	0.88	0.650722301593725	1.01	0.39608418712213	0.134536990086764	0.00603616263422687	0.0082	0.0116	0.0781	0.0188	0.0432	0.0165	0.0179	0.0275	0.0021	0.0415	0.0389	0.1279	0.004	0.0412	0.1251	0.0189	0.0199	0.0026	0.0024	0.016	0.0133	0.1299	0.029	0.1113	0.047	0.002
2	rs35927363	191034843	0.88	0.650722301593725	1.01	0.39608418712213	0.134784336684639	0.0084114672849878	0.0082	0.0116	0.0781	0.0186	0.0431	0.0164	0.0178	0.0273	0.0021	0.0415	0.0386	0.1277	0.0041	0.0416	0.1251	0.0187	0.0199	0.0027	0.0024	0.0159	0.0133	0.1301	0.0293	0.1116	0.0469	0.0021
2	rs785207	191035738	0.88	0.650722301593725	1.01	0.39608418712213	0.14464443097305	0.00978121619572833	0.0082	0.0117	0.078	0.0186	0.043	0.0163	0.0177	0.0272	0.0021	0.0415	0.0386	0.1273	0.0041	0.0417	0.1251	0.0185	0.0199	0.0027	0.0023	0.0158	0.0134	0.1302	0.0294	0.1121	0.0468	0.0021
2	rs79467428	191035910	0.88	0.650722301593725	1.01	0.39608418712213	0.163980477124397	0.0173052840625233	0.0082	0.0117	0.0781	0.0185	0.0429	0.0163	0.0177	0.0272	0.002	0.0416	0.0386	0.1272	0.0041	0.0418	0.1251	0.0184	0.0198	0.0028	0.0024	0.0157	0.0134	0.1301	0.0294	0.1122	0.0468	0.0021
2	rs698601	191039370	0.87	0.718142804220985	1.01	0.39608418712213	0.281077231519208	0.065519386739129	0.0078	0.0126	0.0798	0.0171	0.0443	0.0155	0.0169	0.0273	0.0018	0.0434	0.0389	0.1241	0.0041	0.0418	0.1267	0.0168	0.0188	0.0034	0.0025	0.014	0.0137	0.1293	0.0297	0.1143	0.0472	0.0022
2	rs785210	191039658	0.87	0.718142804220985	1.01	0.39608418712213	0.302962368288899	0.126925256459121	0.0077	0.0126	0.0802	0.017	0.0441	0.0156	0.0168	0.0275	0.0018	0.0439	0.0387	0.124	0.0043	0.0417	0.1259	0.0167	0.019	0.0035	0.0025	0.0137	0.0142	0.1293	0.0297	0.1144	0.0469	0.0023
2	rs6751901	191039920	0.86	0.789876638244022	1.01	0.39608418712213	0.291095119904598	0.118320283111515	0.0077	0.0126	0.0808	0.0168	0.0443	0.0156	0.0168	0.0277	0.0018	0.0441	0.0385	0.1244	0.0044	0.0417	0.1252	0.0166	0.019	0.0035	0.0025	0.0133	0.0143	0.1296	0.0296	0.1146	0.0466	0.0023
2	rs13387036	191040246	0.86	0.789876638244022	1.01	0.39608418712213	0.27583606368182	0.0932049453446459	0.0076	0.0125	0.0816	0.0166	0.0443	0.0155	0.0167	0.0277	0.0018	0.0445	0.0387	0.1247	0.0044	0.0416	0.1252	0.0161	0.0188	0.0036	0.0025	0.0133	0.0143	0.1299	0.0298	0.1145	0.046	0.0022
2	rs698604	191044354	0.87	0.718142804220985	1.01	0.39608418712213	0.213452209190493	0.0980733211585958	0.0075	0.0123	0.0839	0.0157	0.044	0.0152	0.0164	0.027	0.0018	0.0448	0.0389	0.1281	0.0044	0.0413	0.1249	0.0148	0.018	0.0037	0.0023	0.0124	0.0142	0.13	0.0289	0.1156	0.0458	0.0022
2	rs114488159	191050116	0.87	0.718142804220985	1.01	0.39608418712213	0.184863089446444	0.118927376045535	0.0074	0.0123	0.0841	0.0156	0.044	0.0152	0.0164	0.0266	0.0018	0.0449	0.0389	0.1283	0.0039	0.0413	0.1249	0.0146	0.0178	0.0037	0.0021	0.0123	0.0141	0.1307	0.0288	0.1164	0.0458	0.0022
2	rs698607	191052117	0.86	0.789876638244022	1.01	0.39608418712213	0.175720130028024	0.105100556467389	0.0074	0.0123	0.0842	0.0155	0.044	0.0152	0.0164	0.0264	0.0018	0.0449	0.0389	0.1284	0.0037	0.0413	0.1249	0.0146	0.0178	0.0037	0.0021	0.0123	0.0141	0.131	0.0288	0.1167	0.0458	0.0021
2	rs16832405	191053719	0.86	0.789876638244022	1.01	0.39608418712213	0.170448104159607	0.108265370041192	0.0074	0.0123	0.0842	0.0155	0.044	0.0152	0.0164	0.0263	0.0018	0.0449	0.039	0.1284	0.0037	0.0414	0.1249	0.0145	0.0179	0.0037	0.002	0.0123	0.0141	0.1313	0.0287	0.1167	0.0458	0.0021
2	rs2690751	191055266	0.86	0.789876638244022	1.01	0.39608418712213	0.154989339539869	0.103778876033603	0.0074	0.0123	0.0843	0.0154	0.044	0.0153	0.0164	0.0261	0.0018	0.0449	0.039	0.1286	0.0036	0.0414	0.1249	0.0145	0.0179	0.0037	0.0019	0.0123	0.0141	0.1314	0.0287	0.1169	0.0459	0.0021
2	rs73053723	191059056	0.86	0.789876638244022	1.01	0.39608418712213	0.186843728008908	0.147514002725203	0.0072	0.0119	0.0852	0.0153	0.0443	0.0149	0.0154	0.0258	0.0017	0.0457	0.0391	0.1306	0.0032	0.0418	0.1241	0.0138	0.0173	0.0037	0.0017	0.0119	0.0139	0.1348	0.0276	0.1163	0.0453	0.002
2	rs6755406	191060269	0.86	0.789876638244022	1.01	0.39608418712213	0.198982155539786	0.168407900013418	0.0072	0.0118	0.0855	0.0152	0.0443	0.0148	0.0151	0.0259	0.0017	0.0459	0.039	0.1312	0.0031	0.0419	0.1239	0.0136	0.0171	0.0036	0.0016	0.0118	0.0138	0.136	0.0273	0.1161	0.0451	0.002
2	rs11683582	191060776	0.86	0.789876638244022	1.01	0.39608418712213	0.239215827507434	0.192826857139163	0.0072	0.0117	0.0856	0.0151	0.0444	0.0146	0.0149	0.0256	0.0016	0.0462	0.039	0.1316	0.003	0.0421	0.1236	0.0134	0.0169	0.0036	0.0015	0.0117	0.0138	0.1372	0.0271	0.116	0.0452	0.002
2	rs6753459	191064753	0.85	0.865999623192944	1.01	0.39608418712213	0.280090472218033	0.23456490302724	0.007	0.0116	0.0859	0.015	0.0446	0.0144	0.0146	0.0253	0.0016	0.0466	0.0389	0.1325	0.0029	0.0422	0.1231	0.013	0.0166	0.0035	0.0013	0.0116	0.0136	0.1393	0.0267	0.1158	0.0453	0.0018
2	rs72915420	191100634	0.85	0.865999623192944	1.01	0.39608418712213	0.278309646519169	0.237876357464678	0.007	0.0116	0.0861	0.0149	0.0446	0.0143	0.0145	0.0252	0.0016	0.0467	0.0389	0.1326	0.0028	0.0422	0.1231	0.013	0.0165	0.0035	0.0012	0.0115	0.0136	0.1396	0.0266	0.1159	0.0453	0.0018
2	rs291418	191126246	0.85	0.865999623192944	1.01	0.39608418712213	0.278824520779524	0.23998130709183	0.0069	0.0115	0.0861	0.0149	0.0446	0.0143	0.0146	0.0251	0.0016	0.0466	0.0387	0.1326	0.0028	0.0423	0.1233	0.013	0.0165	0.0035	0.0012	0.0115	0.0136	0.14	0.0265	0.1159	0.0452	0.0018
2	rs114590966	191127566	0.85	0.865999623192944	1.01	0.39608418712213	0.278403221957934	0.2398703721829	0.0069	0.0115	0.0861	0.0149	0.0446	0.0144	0.0146	0.0251	0.0016	0.0466	0.0386	0.1326	0.0028	0.0423	0.1233	0.013	0.0165	0.0035	0.0012	0.0115	0.0136	0.14	0.0265	0.1158	0.0452	0.0018
2	rs75733399	191133034	0.85	0.865999623192944	1.02	0.35283343175317	0.274348336240919	0.218020067032075	0.0069	0.0115	0.0863	0.0149	0.0446	0.0143	0.0146	0.0251	0.0016	0.0467	0.0386	0.1326	0.0028	0.0423	0.1234	0.013	0.0164	0.0035	0.0012	0.0115	0.0135	0.1402	0.0264	0.1159	0.0453	0.0018
2	rs7599085	191139869	0.85	0.865999623192944	1.02	0.35283343175317	0.274673406096065	0.217267691610937	0.0069	0.0115	0.0863	0.0149	0.0446	0.0143	0.0146	0.0251	0.0016	0.0467	0.0386	0.1326	0.0028	0.0423	0.1234	0.0129	0.0164	0.0035	0.0012	0.0115	0.0135	0.1402	0.0264	0.1159	0.0453	0.0018
2	rs2582735	191143798	0.85	0.865999623192944	1.02	0.35283343175317	0.274673406096065	0.202297304811855	0.0069	0.0115	0.0863	0.0149	0.0446	0.0143	0.0146	0.0251	0.0016	0.0467	0.0386	0.1326	0.0028	0.0423	0.1234	0.0129	0.0164	0.0035	0.0012	0.0115	0.0135	0.1402	0.0264	0.1159	0.0452	0.0018
2	rs72915473	191151246	0.85	0.865999623192944	1.02	0.35283343175317	0.283812244978654	0.181991115950317	0.0069	0.0115	0.0864	0.0149	0.0445	0.0143	0.0146	0.0251	0.0016	0.0468	0.0386	0.1326	0.0028	0.0423	0.1234	0.0129	0.0164	0.0035	0.0012	0.0115	0.0135	0.1403	0.0263	0.1159	0.0453	0.0018
2	rs116027952	191158930	0.85	0.865999623192944	1.02	0.35283343175317	0.283906809138491	0.18330847945307	0.0069	0.0115	0.0864	0.0149	0.0445	0.0143	0.0146	0.0251	0.0016	0.0468	0.0386	0.1326	0.0028	0.0423	0.1234	0.0129	0.0164	0.0035	0.0012	0.0115	0.0135	0.1403	0.0263	0.1159	0.0453	0.0018
2	rs1058180	191161622	0.85	0.865999623192944	1.02	0.35283343175317	0.283623167313478	0.182801415270337	0.0069	0.0115	0.0864	0.0149	0.0445	0.0143	0.0146	0.0251	0.0016	0.0468	0.0386	0.1326	0.0028	0.0423	0.1234	0.0129	0.0164	0.0035	0.0012	0.0115	0.0135	0.1403	0.0263	0.1159	0.0453	0.0018
2	rs12466290	191167914	0.85	0.865999623192944	1.02	0.35283343175317	0.281124266541481	0.181485307142046	0.0069	0.0115	0.0865	0.0149	0.0445	0.0143	0.0146	0.0251	0.0016	0.0468	0.0386	0.1326	0.0028	0.0423	0.1233	0.013	0.0164	0.0035	0.0012	0.0115	0.0135	0.1403	0.0263	0.1159	0.0453	0.0018
2	rs291433	191168273	0.85	0.865999623192944	1.02	0.35283343175317	0.279574342182447	0.178561187598278	0.0069	0.0115	0.0865	0.0148	0.0445	0.0143	0.0146	0.0251	0.0016	0.0468	0.0386	0.1327	0.0028	0.0423	0.1233	0.013	0.0164	0.0035	0.0012	0.0115	0.0135	0.1403	0.0263	0.1159	0.0453	0.0018
2	rs114635403	191181597	0.85	0.865999623192944	1.02	0.35283343175317	0.265011682268337	0.171075384045467	0.0069	0.0115	0.0867	0.0146	0.0446	0.0143	0.0146	0.0251	0.0015	0.0468	0.0385	0.133	0.0028	0.0422	0.1231	0.0129	0.0163	0.0035	0.0012	0.0115	0.0135	0.1403	0.0262	0.1161	0.0453	0.0018
2	rs291466	191184475	0.85	0.865999623192944	1.02	0.35283343175317	0.258674591218519	0.164580858810211	0.007	0.0115	0.0867	0.0144	0.0446	0.0143	0.0145	0.0251	0.0015	0.0469	0.0385	0.1332	0.0028	0.0422	0.1231	0.0129	0.0163	0.0035	0.0012	0.0115	0.0135	0.1403	0.0262	0.1162	0.0454	0.0018
2	rs3749022	191184524	0.85	0.865999623192944	1.02	0.35283343175317	0.259259523409384	0.16068795149121	0.007	0.0115	0.0867	0.0144	0.0446	0.0143	0.0145	0.0251	0.0015	0.0469	0.0385	0.1332	0.0028	0.0422	0.1231	0.0129	0.0163	0.0035	0.0012	0.0115	0.0135	0.1403	0.0262	0.1161	0.0454	0.0018
2	rs291467	191186951	0.85	0.865999623192944	1.02	0.35283343175317	0.271062931070976	0.184222407867754	0.0068	0.0115	0.0868	0.0144	0.0447	0.0142	0.0145	0.0251	0.0015	0.047	0.0384	0.1332	0.0028	0.0422	0.1232	0.0128	0.0163	0.0035	0.0012	0.0115	0.0134	0.1404	0.0261	0.1163	0.0453	0.0018
2	rs1074247	191187841	0.85	0.865999623192944	1.03	0.312927433563081	0.267798900847485	0.186462995942521	0.0068	0.0115	0.0868	0.0144	0.0447	0.0142	0.0145	0.0251	0.0015	0.0469	0.0384	0.1333	0.0028	0.0422	0.1231	0.0129	0.0163	0.0035	0.0012	0.0115	0.0134	0.1404	0.0261	0.1163	0.0453	0.0018
2	rs291471	191190180	0.85	0.865999623192944	1.03	0.312927433563081	0.271847632017841	0.186462995942521	0.0068	0.0115	0.0868	0.0144	0.0447	0.0142	0.0145	0.0251	0.0015	0.0469	0.0384	0.1333	0.0028	0.0422	0.1231	0.0129	0.0163	0.0035	0.0012	0.0114	0.0134	0.1404	0.0261	0.1163	0.0453	0.0018
2	rs2067385	191207447	0.85	0.865999623192944	1.03	0.312927433563081	0.285374712302695	0.191074709385667	0.0066	0.0115	0.0869	0.0144	0.0446	0.0141	0.0145	0.0251	0.0015	0.047	0.0383	0.1334	0.0028	0.0422	0.1234	0.0129	0.0162	0.0034	0.0012	0.0114	0.0132	0.141	0.0259	0.1162	0.0453	0.0018
2	rs3791810	191215494	0.85	0.865999623192944	1.03	0.312927433563081	0.306744079437923	0.218020067032075	0.0064	0.0116	0.0871	0.0143	0.0447	0.014	0.0144	0.0251	0.0015	0.0471	0.0382	0.1333	0.0028	0.0421	0.1237	0.0129	0.0161	0.0034	0.0012	0.0113	0.013	0.1418	0.0256	0.1162	0.0454	0.0018
2	rs72917444	191217364	0.85	0.865999623192944	1.04	0.276253925711104	0.307730402216266	0.224721025839204	0.0064	0.0116	0.0871	0.0143	0.0447	0.014	0.0144	0.0251	0.0015	0.0471	0.0382	0.1333	0.0028	0.0421	0.1237	0.0129	0.0161	0.0034	0.0012	0.0113	0.013	0.1418	0.0256	0.1162	0.0454	0.0018
2	rs2067400	191224397	0.85	0.865999623192944	1.04	0.276253925711104	0.341265587590795	0.229516504139965	0.0062	0.0116	0.087	0.0143	0.0448	0.0137	0.0143	0.0251	0.0016	0.0471	0.0381	0.1334	0.0028	0.0421	0.124	0.0129	0.0161	0.0034	0.0013	0.0113	0.0128	0.1426	0.0254	0.1161	0.0455	0.0019
2	rs4656	191224981	0.85	0.865999623192944	1.04	0.276253925711104	0.340328391129797	0.229297815507276	0.0062	0.0116	0.087	0.0143	0.0448	0.0137	0.0143	0.0251	0.0016	0.0471	0.0382	0.1334	0.0028	0.0421	0.124	0.0129	0.0161	0.0034	0.0013	0.0113	0.0128	0.1426	0.0254	0.1161	0.0456	0.0019
2	rs2067411	191225687	0.85	0.865999623192944	1.05	0.24269399207398	0.340900963506416	0.235115774492863	0.0062	0.0116	0.087	0.0143	0.0448	0.0137	0.0143	0.0251	0.0016	0.0471	0.0382	0.1334	0.0028	0.0421	0.124	0.0129	0.0161	0.0034	0.0013	0.0113	0.0128	0.1426	0.0254	0.1161	0.0456	0.0019
2	rs6730620	191231987	0.85	0.865999623192944	1.05	0.24269399207398	0.360986263593816	0.215444059008505	0.0061	0.0116	0.0869	0.0144	0.0448	0.0137	0.0142	0.0252	0.0016	0.0471	0.0381	0.1337	0.0028	0.0422	0.1236	0.0129	0.0161	0.0033	0.0012	0.0112	0.0126	0.1428	0.0253	0.1163	0.0456	0.0018
2	rs7592352	191235610	0.85	0.865999623192944	1.04	0.276253925711104	0.366262111054538	0.234124505675388	0.0061	0.0116	0.0869	0.0144	0.0448	0.0137	0.0141	0.0252	0.0016	0.0472	0.0381	0.1338	0.0027	0.0423	0.1235	0.0129	0.0161	0.0033	0.0012	0.0112	0.0125	0.1429	0.0253	0.1163	0.0456	0.0018
2	rs2067454	191236379	0.85	0.865999623192944	1.05	0.24269399207398	0.379072745285241	0.239759453700918	0.0061	0.0116	0.0868	0.0144	0.0448	0.0137	0.014	0.0252	0.0015	0.0473	0.038	0.1341	0.0026	0.0424	0.1231	0.0128	0.0162	0.0032	0.0012	0.0112	0.0124	0.1433	0.0254	0.1164	0.0458	0.0017
2	rs1837687	191238799	0.85	0.865999623192944	1.05	0.24269399207398	0.424178722804855	0.217375121483188	0.0061	0.0116	0.0867	0.0143	0.0445	0.0136	0.0142	0.0253	0.0015	0.048	0.0377	0.136	0.0025	0.0425	0.1221	0.0128	0.0165	0.0031	0.0011	0.0111	0.0123	0.1419	0.0254	0.1158	0.0461	0.0024
2	rs9288172	191250278	0.85	0.865999623192944	1.05	0.24269399207398	0.57215985922919	0.34594937803244	0.0059	0.0116	0.0862	0.0138	0.0449	0.0133	0.0138	0.0252	0.0012	0.0482	0.037	0.1383	0.0023	0.0432	0.1214	0.0123	0.0163	0.0027	9e-04	0.0108	0.0117	0.1445	0.0249	0.1155	0.0471	0.0022
2	rs10931451	191270888	0.84	0.946582027722497	1.05	0.24269399207398	0.615510269405548	0.350172753147174	0.0059	0.0116	0.0861	0.0137	0.0449	0.0133	0.0138	0.0251	0.0012	0.0483	0.0368	0.1389	0.0023	0.0434	0.1211	0.0121	0.0163	0.0026	9e-04	0.0107	0.0116	0.145	0.0249	0.1154	0.0473	0.0022
2	rs6725814	191278341	0.85	0.865999623192944	1.06	0.212122118160079	0.627732760349924	0.339148841208011	0.0059	0.0116	0.0862	0.0136	0.0449	0.0131	0.0138	0.0252	0.0012	0.0484	0.0368	0.1392	0.0023	0.0434	0.1213	0.012	0.0162	0.0026	9e-04	0.0107	0.0116	0.1449	0.0249	0.1154	0.0473	0.0022
2	rs9646748	191301368	0.85	0.865999623192944	1.06	0.212122118160079	0.615440743384059	0.343719456975038	0.0059	0.0116	0.0862	0.0135	0.0449	0.0126	0.0136	0.025	0.0013	0.0483	0.0366	0.1402	0.0023	0.0434	0.1213	0.012	0.0163	0.0026	9e-04	0.0108	0.0116	0.1448	0.025	0.1154	0.0472	0.0021
2	rs62181017	191321726	0.85	0.865999623192944	1.06	0.212122118160079	0.624509326690318	0.33165241223901	0.0059	0.0116	0.0861	0.0136	0.0452	0.0127	0.0136	0.025	0.0012	0.0484	0.0365	0.1401	0.0022	0.0432	0.1215	0.012	0.0163	0.0026	9e-04	0.0108	0.0116	0.1451	0.0251	0.1152	0.0471	0.0021
2	rs75961373	191328040	0.85	0.865999623192944	1.06	0.212122118160079	0.609267388879164	0.313308713535886	0.0059	0.0116	0.086	0.0136	0.0452	0.0128	0.0136	0.025	0.0013	0.0483	0.0364	0.1402	0.0022	0.0431	0.1215	0.0119	0.0164	0.0026	9e-04	0.0109	0.0116	0.1453	0.0252	0.1149	0.047	0.0021
2	rs72907127	191342332	0.85	0.865999623192944	1.06	0.212122118160079	0.585608648132183	0.28691292025268	0.0059	0.0116	0.0859	0.0136	0.0453	0.0129	0.0137	0.0249	0.0013	0.0483	0.0362	0.1405	0.0022	0.043	0.1216	0.0117	0.0164	0.0026	0.001	0.011	0.0116	0.1456	0.0255	0.1143	0.0469	0.0021
2	rs12613807	191343763	0.85	0.865999623192944	1.06	0.212122118160079	0.585065189576857	0.285389118141479	0.0059	0.0116	0.0859	0.0136	0.0453	0.0129	0.0137	0.0249	0.0013	0.0483	0.0363	0.1405	0.0023	0.043	0.1216	0.0116	0.0164	0.0026	0.001	0.0109	0.0116	0.1456	0.0255	0.1143	0.0469	0.0021
2	rs61742316	191365043	0.85	0.865999623192944	1.06	0.212122118160079	0.586152341006144	0.281415529870671	0.0059	0.0116	0.0858	0.0136	0.0454	0.0129	0.0137	0.0249	0.0013	0.0483	0.0362	0.1407	0.0023	0.043	0.1216	0.0116	0.0164	0.0027	0.001	0.011	0.0116	0.1457	0.0255	0.1141	0.0469	0.0021
2	rs114339615	191371980	0.85	0.865999623192944	1.06	0.212122118160079	0.587308466083923	0.279667907373539	0.0059	0.0116	0.0858	0.0136	0.0454	0.0129	0.0137	0.0248	0.0013	0.0482	0.0362	0.1407	0.0023	0.043	0.1216	0.0116	0.0165	0.0027	0.001	0.011	0.0116	0.1457	0.0255	0.1141	0.0469	0.0021
2	rs61995721	191383778	0.85	0.865999623192944	1.08	0.159408631830651	0.589828391947598	0.281998811628189	0.0059	0.0116	0.0858	0.0137	0.0454	0.0129	0.0137	0.0248	0.0013	0.0483	0.0362	0.1407	0.0023	0.043	0.1216	0.0116	0.0165	0.0027	0.001	0.011	0.0116	0.1457	0.0255	0.1141	0.0469	0.0021
2	rs72909110	191396102	0.85	0.865999623192944	1.08	0.159408631830651	0.590714959022887	0.289732574626647	0.0059	0.0116	0.0857	0.0136	0.0455	0.0129	0.0138	0.0248	0.0013	0.0483	0.0362	0.1408	0.0023	0.0431	0.1215	0.0115	0.0164	0.0027	0.001	0.0111	0.0116	0.1456	0.0255	0.114	0.0469	0.0021
2	rs7556716	191398003	0.85	0.865999623192944	1.08	0.159408631830651	0.592626583944502	0.289967923990191	0.0059	0.0116	0.0857	0.0136	0.0455	0.0129	0.0138	0.0248	0.0013	0.0483	0.0362	0.1408	0.0023	0.0431	0.1215	0.0115	0.0164	0.0027	0.001	0.0111	0.0116	0.1456	0.0255	0.114	0.0469	0.0021
2	rs4439990	191398353	0.85	0.865999623192944	1.08	0.159408631830651	0.591806965713224	0.28961492171579	0.0059	0.0116	0.0857	0.0136	0.0455	0.0129	0.0138	0.0248	0.0013	0.0483	0.0362	0.1408	0.0023	0.0431	0.1215	0.0115	0.0164	0.0027	0.001	0.0111	0.0116	0.1456	0.0255	0.114	0.0469	0.0021
2	rs6728161	191408991	0.85	0.865999623192944	1.08	0.159408631830651	0.577076434704666	0.291734891674382	0.006	0.0116	0.0857	0.0136	0.0454	0.0129	0.0138	0.0247	0.0013	0.0482	0.0363	0.141	0.0024	0.0431	0.1216	0.0115	0.0164	0.0027	0.0011	0.0111	0.0115	0.1455	0.0254	0.1139	0.0469	0.0022
2	rs62182861	191413067	0.85	0.865999623192944	1.08	0.159408631830651	0.529772288273402	0.295870434343959	0.006	0.0114	0.0858	0.0136	0.0454	0.0129	0.0138	0.0247	0.0013	0.0482	0.0363	0.141	0.0024	0.0431	0.1216	0.0115	0.0164	0.0027	0.0011	0.0111	0.0115	0.1455	0.0254	0.1139	0.0469	0.0022
2	rs76384728	191442199	0.85	0.865999623192944	1.08	0.159408631830651	0.537317185720485	0.299072695081142	0.0059	0.0116	0.0856	0.0136	0.0452	0.0128	0.0137	0.0247	0.0015	0.0482	0.0366	0.1414	0.0024	0.043	0.1216	0.0115	0.0164	0.0026	0.0011	0.0111	0.0115	0.1452	0.0255	0.1135	0.0469	0.0024
2	rs62182887	191442869	0.85	0.865999623192944	1.08	0.159408631830651	0.534905132710048	0.296936699435065	0.0059	0.0116	0.0856	0.0136	0.0451	0.0129	0.0137	0.0247	0.0015	0.0482	0.0366	0.1414	0.0024	0.043	0.1216	0.0115	0.0164	0.0026	0.0011	0.0111	0.0116	0.1452	0.0255	0.1135	0.0469	0.0024
2	rs75464099	191450281	0.85	0.865999623192944	1.08	0.159408631830651	0.546029896609354	0.300261349136831	0.0059	0.0116	0.0856	0.0136	0.0452	0.0128	0.0137	0.0248	0.0015	0.0482	0.0366	0.1415	0.0024	0.043	0.1216	0.0115	0.0164	0.0026	0.0011	0.0111	0.0115	0.1451	0.0255	0.1135	0.0469	0.0024
2	rs17367633	191461193	0.85	0.865999623192944	1.08	0.159408631830651	0.549322452486924	0.297173804336051	0.0059	0.0116	0.0856	0.0136	0.0452	0.0128	0.0137	0.0247	0.0015	0.0482	0.0366	0.1415	0.0024	0.0429	0.1216	0.0115	0.0164	0.0026	0.0011	0.0111	0.0115	0.145	0.0254	0.1134	0.0469	0.0025
2	rs76859476	191463460	0.85	0.865999623192944	1.09	0.136985182682918	0.548926853343169	0.297529568665732	0.0059	0.0116	0.0856	0.0136	0.0452	0.0128	0.0137	0.0247	0.0015	0.0482	0.0366	0.1415	0.0024	0.0429	0.1216	0.0115	0.0164	0.0026	0.0011	0.0111	0.0115	0.145	0.0254	0.1134	0.0469	0.0025
2	rs6434402	191469322	0.85	0.865999623192944	1.09	0.136985182682918	0.553087334750316	0.307902109894629	0.0059	0.0117	0.0856	0.0136	0.0452	0.0128	0.0137	0.0248	0.0015	0.0482	0.0367	0.1416	0.0024	0.0429	0.1216	0.0114	0.0164	0.0026	0.0011	0.0111	0.0115	0.1449	0.0254	0.1133	0.0469	0.0025
2	rs34447464	191493180	0.85	0.865999623192944	1.09	0.136985182682918	0.561052895096075	0.317775015679637	0.0059	0.0118	0.0853	0.0135	0.0453	0.0129	0.0137	0.0247	0.0017	0.0482	0.0368	0.1418	0.0023	0.0429	0.1215	0.0114	0.0165	0.0026	0.0011	0.0112	0.0115	0.1452	0.0254	0.1129	0.0468	0.0026
2	rs116723256	191506911	0.86	0.789876638244022	1.09	0.136985182682918	0.85337559949272	0.406365794144653	0.0057	0.0125	0.0829	0.0135	0.0461	0.0142	0.0146	0.0241	0.0019	0.0484	0.0374	0.1445	0.002	0.0424	0.1207	0.0113	0.0173	0.002	0.0011	0.0111	0.0115	0.1456	0.0251	0.1098	0.0473	0.0022
2	rs114324261	191511138	0.86	0.789876638244022	1.09	0.136985182682918	0.861102821909868	0.389084330824566	0.0057	0.0125	0.0829	0.0135	0.0461	0.0143	0.0146	0.024	0.0019	0.0484	0.0374	0.1445	0.002	0.0424	0.1207	0.0113	0.0174	0.002	0.0011	0.0111	0.0116	0.1456	0.025	0.1098	0.0473	0.0022
2	rs11887329	191511308	0.86	0.789876638244022	1.09	0.136985182682918	0.859490545380103	0.386139075771314	0.0057	0.0125	0.0829	0.0135	0.0461	0.0143	0.0146	0.024	0.0019	0.0484	0.0374	0.1445	0.002	0.0424	0.1207	0.0113	0.0174	0.002	0.0011	0.0111	0.0115	0.1456	0.025	0.1098	0.0473	0.0023
2	rs1023568	191515442	0.86	0.789876638244022	1.09	0.136985182682918	0.900344074390078	0.383200057415867	0.0056	0.0125	0.0828	0.0136	0.0461	0.0143	0.0146	0.0239	0.0019	0.0488	0.0374	0.1444	0.002	0.0423	0.1205	0.0113	0.0174	0.002	0.0011	0.0111	0.0116	0.1458	0.0251	0.1098	0.0473	0.0023
2	rs2293765	191520845	0.86	0.789876638244022	1.09	0.136985182682918	0.949875794879768	0.385116099283249	0.0057	0.0126	0.0829	0.0135	0.046	0.0141	0.0146	0.024	0.002	0.0486	0.0372	0.1445	0.0019	0.043	0.1207	0.0112	0.0172	0.002	0.0011	0.0111	0.0115	0.1457	0.025	0.1096	0.0473	0.0023
2	rs11684257	191523743	0.86	0.789876638244022	1.09	0.136985182682918	0.952566348085636	0.394735978039587	0.0057	0.0126	0.0829	0.0135	0.046	0.0141	0.0146	0.024	0.002	0.0486	0.0372	0.1444	0.0019	0.0434	0.1207	0.0112	0.0173	0.002	0.0011	0.0111	0.0115	0.1456	0.0249	0.1095	0.0474	0.0023
2	rs2109957	191535311	0.86	0.789876638244022	1.09	0.136985182682918	0.960572448523421	0.417303152941702	0.0057	0.0126	0.0827	0.0135	0.046	0.0141	0.0145	0.024	0.002	0.0485	0.0373	0.1445	0.0019	0.0435	0.1206	0.0111	0.0173	0.002	0.0011	0.011	0.0116	0.1457	0.0249	0.1096	0.0475	0.0023
2	rs10931468	191538562	0.86	0.789876638244022	1.09	0.136985182682918	0.970555331164083	0.420704473035851	0.0057	0.0126	0.0827	0.0135	0.046	0.0141	0.0145	0.024	0.002	0.0486	0.0373	0.1445	0.0019	0.0436	0.1206	0.0111	0.0174	0.0021	0.0011	0.0111	0.0116	0.1455	0.0248	0.1095	0.0474	0.0023
2	rs114654309	191541777	0.86	0.789876638244022	1.09	0.136985182682918	0.964036254312076	0.430952969911439	0.0057	0.0126	0.0827	0.0134	0.046	0.0141	0.0146	0.024	0.002	0.0486	0.0372	0.1445	0.0019	0.0435	0.1205	0.0111	0.0174	0.0021	0.0011	0.0111	0.0116	0.1456	0.0248	0.1095	0.0474	0.0023
2	rs138643401	191555331	0.86	0.789876638244022	1.1	0.116987187387052	0.963867168896944	0.448978836297276	0.0057	0.0126	0.0826	0.0134	0.046	0.0142	0.0146	0.024	0.002	0.0485	0.0372	0.1446	0.0019	0.0435	0.1205	0.011	0.0174	0.0021	0.0011	0.0112	0.0116	0.1457	0.0248	0.1094	0.0474	0.0023
2	rs7570988	191560453	0.86	0.789876638244022	1.09	0.136985182682918	0.965304784600371	0.436101978623683	0.0056	0.0126	0.0825	0.0135	0.046	0.0142	0.0146	0.0239	0.002	0.0485	0.0372	0.1446	0.0019	0.0435	0.1204	0.011	0.0174	0.0021	0.0011	0.0113	0.0117	0.1457	0.0247	0.1093	0.0475	0.0024
2	rs114428434	191567537	0.86	0.789876638244022	1.09	0.136985182682918	0.96555857315653	0.441797975992036	0.0056	0.0126	0.0819	0.0135	0.0462	0.0143	0.0147	0.0238	0.002	0.0485	0.037	0.1448	0.0019	0.0435	0.12	0.0111	0.0174	0.0021	0.0011	0.0115	0.0118	0.146	0.0247	0.1094	0.0475	0.0024
2	rs6725611	191579025	0.86	0.789876638244022	1.09	0.136985182682918	0.964459021341447	0.425951812468654	0.0056	0.0126	0.0816	0.0135	0.0463	0.0143	0.0147	0.0237	0.002	0.0484	0.0369	0.1449	0.0019	0.0435	0.1198	0.0111	0.0175	0.0021	0.0011	0.0116	0.0119	0.1462	0.0247	0.1094	0.0476	0.0024
2	rs1263128	191598603	0.86	0.789876638244022	1.09	0.136985182682918	0.947020533806413	0.378103684830662	0.0056	0.0124	0.0808	0.0139	0.0467	0.0145	0.0151	0.0235	0.002	0.0482	0.0369	0.1459	0.0018	0.0433	0.119	0.0113	0.0176	0.0021	0.0011	0.0121	0.0121	0.1464	0.0245	0.1085	0.0478	0.0024
2	rs2356121	191604422	0.86	0.789876638244022	1.09	0.136985182682918	0.948279769141549	0.372139955944996	0.0056	0.0124	0.0808	0.0139	0.0467	0.0145	0.0151	0.0235	0.002	0.0482	0.0369	0.1459	0.0018	0.0433	0.1191	0.0113	0.0176	0.0021	0.0011	0.0121	0.0121	0.1463	0.0245	0.1085	0.0478	0.0024
2	rs4853732	191618824	0.86	0.789876638244022	1.09	0.136985182682918	0.948783657244796	0.371633636829433	0.0056	0.0125	0.0808	0.0139	0.0467	0.0146	0.0151	0.0235	0.002	0.0482	0.0369	0.1459	0.0018	0.0433	0.119	0.0113	0.0176	0.0021	0.0011	0.0121	0.0121	0.1462	0.0245	0.1084	0.0478	0.0024
2	rs78483293	191619050	0.86	0.789876638244022	1.09	0.136985182682918	0.954249541824182	0.372899798325711	0.0056	0.0124	0.0808	0.0139	0.0467	0.0146	0.0151	0.0235	0.002	0.0482	0.0369	0.1459	0.0018	0.0433	0.119	0.0114	0.0176	0.002	0.001	0.0121	0.0121	0.1463	0.0245	0.1084	0.0478	0.0024
2	rs1263097	191627500	0.86	0.789876638244022	1.09	0.136985182682918	0.933381612352867	0.382689563129021	0.0056	0.0124	0.0808	0.014	0.0467	0.0147	0.0152	0.0235	0.002	0.0482	0.0369	0.1458	0.0017	0.0434	0.1189	0.0114	0.0177	0.0021	0.001	0.0122	0.0121	0.1462	0.0245	0.1083	0.0479	0.0024
2	rs115764836	191658370	0.87	0.718142804220985	1.09	0.136985182682918	0.950884383379838	0.394221260866929	0.0056	0.0124	0.0804	0.0144	0.047	0.015	0.0156	0.0231	0.0018	0.0484	0.0369	0.1457	0.0017	0.0438	0.1185	0.0117	0.0178	0.002	9e-04	0.0124	0.0121	0.1459	0.0245	0.1074	0.0479	0.0023
2	rs35917062	191660828	0.87	0.718142804220985	1.1	0.116987187387052	0.953239478149297	0.39512213763821	0.0056	0.0124	0.0804	0.0144	0.047	0.015	0.0156	0.0231	0.0018	0.0484	0.0369	0.1457	0.0017	0.0438	0.1185	0.0117	0.0178	0.002	9e-04	0.0124	0.0121	0.1459	0.0245	0.1074	0.0479	0.0023
2	rs115499558	191661741	0.87	0.718142804220985	1.1	0.116987187387052	0.953491952608598	0.396281241577212	0.0056	0.0124	0.0804	0.0144	0.047	0.0151	0.0156	0.0231	0.0018	0.0484	0.0369	0.1457	0.0017	0.0439	0.1185	0.0117	0.0178	0.002	9e-04	0.0124	0.0121	0.1459	0.0245	0.1074	0.0479	0.0023
2	rs75144676	191670165	0.87	0.718142804220985	1.1	0.116987187387052	0.958378554845443	0.403384915526866	0.0056	0.0124	0.0803	0.0144	0.0471	0.0151	0.0157	0.023	0.0018	0.0485	0.037	0.1457	0.0017	0.0439	0.1184	0.0118	0.0178	0.002	9e-04	0.0124	0.0121	0.1458	0.0246	0.1073	0.0479	0.0022
2	rs13410837	191676777	0.87	0.718142804220985	1.1	0.116987187387052	0.969707675650217	0.415735840395575	0.0056	0.0124	0.0803	0.0145	0.0472	0.0152	0.0157	0.023	0.0018	0.0486	0.037	0.1456	0.0016	0.044	0.1184	0.0118	0.0178	0.002	9e-04	0.0124	0.012	0.1458	0.0246	0.1071	0.0479	0.0022
2	rs3860472	191679191	0.87	0.718142804220985	1.1	0.116987187387052	0.971488104252247	0.417303152941702	0.0056	0.0124	0.0803	0.0145	0.0472	0.0152	0.0157	0.023	0.0018	0.0486	0.037	0.1456	0.0016	0.044	0.1183	0.0118	0.0178	0.002	9e-04	0.0124	0.012	0.1458	0.0246	0.1071	0.0479	0.0022
2	rs10177290	191685265	0.87	0.718142804220985	1.1	0.116987187387052	0.978708314725986	0.418479686400131	0.0056	0.0124	0.0802	0.0145	0.0472	0.0152	0.0158	0.0229	0.0017	0.0486	0.037	0.1456	0.0016	0.044	0.1183	0.0118	0.0178	0.002	9e-04	0.0124	0.012	0.1457	0.0246	0.1071	0.0479	0.0022
2	rs75739317	191689796	0.87	0.718142804220985	1.1	0.116987187387052	0.96733586265593	0.437689575104006	0.0056	0.0124	0.0802	0.0146	0.0473	0.0153	0.0158	0.0229	0.0017	0.0486	0.037	0.1456	0.0016	0.0441	0.1183	0.0119	0.0178	0.002	9e-04	0.0124	0.012	0.1457	0.0246	0.1071	0.0479	0.0022
2	rs6434421	191692079	0.87	0.718142804220985	1.1	0.116987187387052	0.973948999918925	0.440471568273894	0.0056	0.0124	0.0802	0.0146	0.0473	0.0152	0.0158	0.0229	0.0017	0.0487	0.037	0.1456	0.0016	0.0441	0.1183	0.0119	0.0178	0.002	9e-04	0.0124	0.012	0.1457	0.0246	0.1071	0.0479	0.0022
2	rs114962169	191695630	0.87	0.718142804220985	1.1	0.116987187387052	0.958547242374322	0.453515801679758	0.0056	0.0123	0.0801	0.0147	0.0473	0.0152	0.0159	0.0229	0.0017	0.0486	0.037	0.1455	0.0016	0.0442	0.1182	0.012	0.0178	0.002	9e-04	0.0124	0.012	0.1457	0.0246	0.107	0.0479	0.0021
2	rs114519097	191700188	0.87	0.718142804220985	1.1	0.116987187387052	0.944001197445767	0.464238178633021	0.0056	0.0123	0.08	0.0147	0.0474	0.0153	0.0159	0.0229	0.0017	0.0486	0.0369	0.1454	0.0016	0.0443	0.1181	0.012	0.0178	0.002	9e-04	0.0124	0.0121	0.1458	0.0245	0.1069	0.0479	0.0021
2	rs11886289	191711185	0.87	0.718142804220985	1.1	0.116987187387052	0.921981895164138	0.460209581948691	0.0056	0.0123	0.0797	0.0152	0.0475	0.0157	0.0164	0.0229	0.0015	0.0485	0.0368	0.1448	0.0016	0.0448	0.1177	0.0125	0.0179	0.0021	9e-04	0.0125	0.0123	0.1461	0.0243	0.1063	0.0477	0.0018
2	rs114540241	191714339	0.87	0.718142804220985	1.1	0.116987187387052	0.944755656984513	0.456591736073712	0.0056	0.0123	0.0795	0.0152	0.0475	0.0157	0.0164	0.0229	0.0015	0.0485	0.0368	0.1447	0.0015	0.0448	0.1178	0.0125	0.0179	0.0021	9e-04	0.0125	0.0123	0.1464	0.0243	0.1063	0.0476	0.0018
2	rs7570775	191729154	0.87	0.718142804220985	1.1	0.116987187387052	0.969368698810563	0.459404968286183	0.0056	0.0123	0.0791	0.0152	0.0475	0.0158	0.0165	0.0227	0.0015	0.0485	0.0367	0.1444	0.0015	0.0448	0.1178	0.0128	0.0179	0.0022	8e-04	0.0125	0.0124	0.1466	0.0243	0.1063	0.0475	0.0018
2	rs12619138	191730200	0.87	0.718142804220985	1.1	0.116987187387052	0.971148871378102	0.4626256363958	0.0056	0.0123	0.0791	0.0152	0.0476	0.0158	0.0165	0.0227	0.0015	0.0485	0.0367	0.1444	0.0015	0.0448	0.1178	0.0128	0.018	0.0022	8e-04	0.0125	0.0124	0.1466	0.0243	0.1063	0.0475	0.0018
2	rs11696087	191733871	0.87	0.718142804220985	1.1	0.116987187387052	0.971403291463547	0.457395053135212	0.0056	0.0123	0.079	0.0152	0.0476	0.0159	0.0166	0.0227	0.0015	0.0485	0.0367	0.1442	0.0015	0.0447	0.1178	0.0129	0.018	0.0022	8e-04	0.0126	0.0124	0.1465	0.0243	0.1062	0.0475	0.0018
2	rs115647663	191764357	0.87	0.718142804220985	1.1	0.116987187387052	0.962176987440415	0.485333174157101	0.0057	0.0124	0.079	0.0153	0.0479	0.0162	0.0169	0.0227	0.0015	0.0484	0.0368	0.1435	0.0015	0.0444	0.1181	0.0131	0.0178	0.0022	9e-04	0.0125	0.0124	0.146	0.0245	0.106	0.0476	0.0018
2	rs116681266	191770078	0.87	0.718142804220985	1.1	0.116987187387052	0.964120801604862	0.485741216496807	0.0057	0.0125	0.079	0.0153	0.048	0.0163	0.017	0.0227	0.0015	0.0483	0.0368	0.1432	0.0015	0.0443	0.1182	0.0132	0.0177	0.0023	9e-04	0.0125	0.0124	0.1458	0.0245	0.106	0.0475	0.0018
2	rs114544034	191800180	0.87	0.718142804220985	1.1	0.116987187387052	0.960656870393267	0.477868117494258	0.0057	0.0125	0.0791	0.0153	0.048	0.0163	0.0171	0.0227	0.0015	0.0483	0.0368	0.1431	0.0015	0.0443	0.1182	0.0132	0.0177	0.0023	9e-04	0.0125	0.0124	0.1457	0.0245	0.1061	0.0476	0.0018
2	rs17815942	191813539	0.87	0.718142804220985	1.1	0.116987187387052	0.939897969661279	0.459136845881945	0.0057	0.0125	0.0791	0.0154	0.0479	0.0163	0.0171	0.0227	0.0016	0.0482	0.0364	0.143	0.0015	0.0443	0.1183	0.0133	0.0177	0.0023	9e-04	0.0125	0.0124	0.1457	0.0246	0.1062	0.0475	0.0018
2	rs1607187	191815038	0.87	0.718142804220985	1.1	0.116987187387052	0.937890931609098	0.45578879066915	0.0057	0.0125	0.0791	0.0154	0.0478	0.0164	0.0171	0.0227	0.0016	0.0481	0.0362	0.1431	0.0015	0.0443	0.1183	0.0133	0.0178	0.0023	9e-04	0.0124	0.0124	0.1457	0.0245	0.1062	0.0476	0.0018
2	rs1546647	191828205	0.88	0.650722301593725	1.1	0.116987187387052	0.964036254312076	0.530594905762855	0.0058	0.0126	0.079	0.0157	0.048	0.0166	0.0172	0.0226	0.0016	0.0481	0.0363	0.143	0.0016	0.0443	0.1182	0.0135	0.0176	0.0023	9e-04	0.0123	0.0123	0.1455	0.0245	0.1059	0.0477	0.0019
2	rs12987796	191830867	0.88	0.650722301593725	1.1	0.116987187387052	0.983050977053251	0.611304124352362	0.0058	0.0125	0.079	0.0157	0.048	0.0166	0.0172	0.0227	0.0016	0.0481	0.0363	0.143	0.0015	0.0443	0.1182	0.0135	0.0175	0.0023	9e-04	0.0123	0.0123	0.1454	0.0245	0.1059	0.0477	0.0019
2	rs41366946	191851200	0.89	0.587533376708783	1.1	0.116987187387052	0.867241152521508	0.65338889634311	0.0059	0.0123	0.0789	0.0164	0.0484	0.0175	0.0178	0.0233	0.0015	0.0482	0.0366	0.1409	0.0015	0.044	0.1166	0.0148	0.0176	0.0026	0.0011	0.0122	0.0124	0.1444	0.0242	0.1054	0.048	0.0018
2	rs35178261	191860012	0.89	0.587533376708783	1.1	0.116987187387052	0.795905511813705	0.689883917884706	0.006	0.0123	0.0788	0.0166	0.0486	0.0177	0.0181	0.0235	0.0015	0.0482	0.0367	0.14	0.0017	0.0436	0.1163	0.0156	0.0174	0.0026	0.0013	0.0122	0.0124	0.1439	0.0241	0.1053	0.0484	0.0018
2	rs12693591	191860502	0.89	0.587533376708783	1.1	0.116987187387052	0.788668474915849	0.680570301208445	0.006	0.0123	0.0788	0.0166	0.0486	0.0177	0.0181	0.0235	0.0015	0.0482	0.0367	0.1399	0.0017	0.0436	0.1163	0.0156	0.0174	0.0026	0.0013	0.0122	0.0124	0.144	0.024	0.1053	0.0484	0.0018
2	rs41333947	191862156	0.89	0.587533376708783	1.1	0.116987187387052	0.820550761129311	0.749969234599535	0.006	0.0123	0.0788	0.0166	0.0486	0.0177	0.0181	0.0235	0.0015	0.0483	0.0367	0.1398	0.0017	0.0435	0.1163	0.0157	0.0174	0.0026	0.0013	0.0122	0.0124	0.1439	0.024	0.1052	0.0484	0.0018
2	rs36116009	191863640	0.89	0.587533376708783	1.1	0.116987187387052	0.823713480548286	0.765388393416974	0.006	0.0123	0.0788	0.0166	0.0486	0.0178	0.0182	0.0236	0.0014	0.0483	0.0368	0.1398	0.0017	0.0435	0.1162	0.0158	0.0174	0.0026	0.0013	0.0122	0.0124	0.1439	0.024	0.1052	0.0483	0.0018
2	rs113635552	191867867	0.89	0.587533376708783	1.1	0.116987187387052	0.854661414860592	0.807598945817635	0.006	0.0123	0.0788	0.0166	0.0485	0.0179	0.0183	0.0237	0.0013	0.0485	0.0369	0.1396	0.0016	0.0434	0.1162	0.016	0.0174	0.0026	0.0014	0.0123	0.0125	0.1437	0.0239	0.1051	0.0483	0.0017
2	rs2030171	191869163	0.89	0.587533376708783	1.1	0.116987187387052	0.832358344908217	0.81189242145163	0.006	0.0123	0.0788	0.0166	0.0485	0.0179	0.0183	0.0237	0.0013	0.0485	0.037	0.1395	0.0016	0.0434	0.1162	0.016	0.0174	0.0026	0.0014	0.0123	0.0124	0.1437	0.0239	0.105	0.0484	0.0017
2	rs41430444	191878487	0.9	0.528487958927512	1.11	0.0992615496976265	0.722967147643767	0.62414990590903	0.006	0.0125	0.0788	0.0174	0.0487	0.0195	0.0194	0.0248	0.0014	0.0493	0.0379	0.1354	0.0018	0.0423	0.114	0.0173	0.0185	0.0031	0.0017	0.0136	0.013	0.1407	0.0237	0.1027	0.0491	0.002
2	rs55658633	191881777	0.9	0.528487958927512	1.11	0.0992615496976265	0.701799873973593	0.618513107593303	0.0061	0.0125	0.0789	0.0175	0.0487	0.0195	0.0194	0.0248	0.0014	0.0493	0.0379	0.1351	0.0019	0.0423	0.1138	0.0173	0.0185	0.0031	0.0017	0.0137	0.013	0.1406	0.0237	0.1027	0.0491	0.002
2	rs16833177	191887632	0.9	0.528487958927512	1.11	0.0992615496976265	0.692017726196778	0.694922167359372	0.0061	0.0125	0.0788	0.0176	0.0487	0.0196	0.0195	0.0248	0.0014	0.0492	0.0379	0.1348	0.0019	0.0424	0.1139	0.0173	0.0186	0.003	0.0017	0.0138	0.0131	0.1401	0.0237	0.1028	0.0492	0.002
2	rs114148522	191893270	0.9	0.528487958927512	1.11	0.0992615496976265	0.687405503814715	0.706809259997357	0.0061	0.0125	0.0788	0.0176	0.0487	0.0196	0.0195	0.0248	0.0014	0.0492	0.038	0.1346	0.0019	0.0424	0.1138	0.0174	0.0186	0.003	0.0017	0.0139	0.0131	0.1399	0.0237	0.1027	0.0492	0.002
2	rs3821236	191902758	0.91	0.473491286898298	1.11	0.0992615496976265	0.445501599409115	0.607275843979144	0.0064	0.0126	0.0784	0.018	0.0491	0.0203	0.0196	0.0249	0.0016	0.0485	0.0383	0.1332	0.0022	0.0424	0.1134	0.0183	0.0189	0.0031	0.0017	0.0154	0.0137	0.1371	0.0238	0.102	0.0491	0.002
2	rs3024879	191904556	0.91	0.473491286898298	1.11	0.0992615496976265	0.445382375037366	0.642442460926803	0.0064	0.0126	0.0784	0.018	0.0491	0.0203	0.0196	0.0249	0.0016	0.0485	0.0383	0.1332	0.0022	0.0423	0.1133	0.0184	0.0189	0.0031	0.0017	0.0154	0.0137	0.1371	0.0238	0.102	0.0491	0.002
2	rs35067237	191910743	0.91	0.473491286898298	1.11	0.0992615496976265	0.440982122135412	0.595229135565897	0.0064	0.0126	0.0784	0.0181	0.0492	0.0203	0.0196	0.0249	0.0016	0.0485	0.0384	0.1331	0.0022	0.0423	0.1133	0.0184	0.0189	0.0031	0.0017	0.0155	0.0138	0.1369	0.0238	0.102	0.0491	0.002
2	rs3771327	191920771	0.91	0.473491286898298	1.11	0.0992615496976265	0.37632828519518	0.57684215688272	0.0066	0.0126	0.0784	0.0181	0.0494	0.0205	0.0193	0.0251	0.0017	0.0485	0.0391	0.1322	0.0022	0.042	0.1128	0.0189	0.0191	0.0032	0.0018	0.016	0.0143	0.1353	0.0239	0.1016	0.0491	0.0021
2	rs3024850	191929948	0.91	0.473491286898298	1.11	0.0992615496976265	0.371413835985696	0.614617777627592	0.0067	0.0126	0.0786	0.0181	0.0496	0.0205	0.0191	0.0252	0.0017	0.0484	0.0393	0.1319	0.0022	0.042	0.1127	0.0189	0.0192	0.0032	0.0018	0.0161	0.0143	0.1349	0.024	0.1015	0.0492	0.0021
2	rs10168266	191935804	0.91	0.473491286898298	1.11	0.0992615496976265	0.338146798374584	0.634732951566175	0.0067	0.0126	0.0786	0.0181	0.0498	0.0205	0.0189	0.0253	0.0018	0.0484	0.0395	0.1317	0.0022	0.0419	0.1125	0.019	0.0193	0.0032	0.0018	0.0161	0.0144	0.1347	0.024	0.1014	0.0493	0.0021
2	rs7594501	191938600	0.91	0.473491286898298	1.11	0.0992615496976265	0.31643201637926	0.598665178690233	0.0067	0.0126	0.0787	0.0182	0.0497	0.0204	0.0189	0.0253	0.0018	0.0483	0.0396	0.1311	0.0023	0.0419	0.1124	0.0191	0.0194	0.0032	0.0018	0.0163	0.0146	0.1342	0.0241	0.1017	0.0494	0.0021
2	rs12618242	191943629	0.91	0.473491286898298	1.11	0.0992615496976265	0.333342060717415	0.639530668595776	0.0067	0.0126	0.0787	0.0182	0.0498	0.0205	0.0189	0.0254	0.0018	0.0483	0.0397	0.1306	0.0023	0.042	0.1125	0.0191	0.0194	0.0032	0.0018	0.0164	0.0146	0.134	0.0242	0.1016	0.0494	0.0021
2	rs111446773	191951021	0.92	0.422441555019286	1.11	0.0992615496976265	0.329595668261993	0.607707143348125	0.0067	0.0126	0.0788	0.0182	0.0499	0.0205	0.0189	0.0254	0.0018	0.0483	0.0397	0.1302	0.0023	0.042	0.1125	0.0192	0.0195	0.0031	0.0018	0.0165	0.0146	0.1339	0.0243	0.1016	0.0495	0.0021
2	rs7574865	191964633	0.92	0.422441555019286	1.11	0.0992615496976265	0.324347237738234	0.589798428508834	0.0067	0.0127	0.0789	0.0183	0.0499	0.0207	0.019	0.0255	0.0019	0.0483	0.0399	0.129	0.0023	0.042	0.1125	0.0193	0.0195	0.003	0.0018	0.0168	0.0146	0.1337	0.0245	0.1014	0.0495	0.0021
2	rs115561812	191970603	0.92	0.422441555019286	1.12	0.083651866997597	0.375397479591037	0.559018603811544	0.0068	0.0127	0.0787	0.0183	0.0499	0.0207	0.0191	0.0255	0.0019	0.0484	0.04	0.1288	0.0023	0.042	0.1124	0.0194	0.0195	0.0028	0.0018	0.0169	0.0147	0.1334	0.0246	0.1011	0.0495	0.0021
2	rs6752770	191973563	0.94	0.331738599837001	1.16	0.0391967480014609	0.229336623847261	0.33165241223901	0.0071	0.0128	0.0774	0.0184	0.0495	0.0212	0.0203	0.0263	0.0022	0.0485	0.0414	0.1255	0.0023	0.042	0.1104	0.021	0.02	0.0027	0.0017	0.0189	0.0166	0.1294	0.0259	0.1006	0.0494	0.0021
2	rs115764641	191984757	0.94	0.331738599837001	1.16	0.0391967480014609	0.21556040241381	0.295870434343959	0.0071	0.0127	0.0763	0.0185	0.0497	0.0217	0.0213	0.0265	0.0023	0.0479	0.042	0.1252	0.0023	0.0415	0.1093	0.0218	0.0202	0.0028	0.0016	0.0198	0.0173	0.128	0.0267	0.1	0.0492	0.002
2	rs6715826	191992237	0.94	0.331738599837001	1.16	0.0391967480014609	0.216781961524361	0.289379659456013	0.0071	0.0127	0.0763	0.0185	0.0497	0.0217	0.0214	0.0266	0.0023	0.048	0.042	0.1253	0.0023	0.0415	0.1093	0.0218	0.0202	0.0028	0.0016	0.0198	0.0173	0.128	0.0267	0.0998	0.049	0.002
2	rs6434440	191997769	0.94	0.331738599837001	1.15	0.047929882429645	0.216211418647344	0.292206632606376	0.0071	0.0127	0.0763	0.0185	0.0498	0.0217	0.0214	0.0266	0.0023	0.0479	0.0419	0.1252	0.0023	0.0415	0.1093	0.0219	0.0203	0.0028	0.0016	0.0198	0.0175	0.128	0.0267	0.0996	0.0491	0.002
2	rs115148602	192008636	0.95	0.291843936447983	1.12	0.083651866997597	0.20875134385273	0.255445767887816	0.0071	0.0123	0.0761	0.0185	0.0498	0.0219	0.0219	0.0271	0.0022	0.0477	0.0426	0.1244	0.0022	0.0415	0.1081	0.0223	0.0204	0.0027	0.0015	0.0205	0.0185	0.1275	0.0274	0.099	0.0484	0.0019
2	rs115808476	192009106	0.95	0.291843936447983	1.12	0.083651866997597	0.19019698230177	0.210960407392729	0.007	0.0122	0.0759	0.0185	0.0499	0.022	0.0223	0.0275	0.0022	0.0475	0.0432	0.1239	0.0022	0.0415	0.1073	0.0226	0.0205	0.0028	0.0014	0.0212	0.0191	0.1266	0.0279	0.0987	0.0477	0.0019
2	rs7596818	192009310	0.95	0.291843936447983	1.11	0.0992615496976265	0.189402683117941	0.181283119146183	0.0069	0.0121	0.0759	0.0185	0.05	0.0221	0.0226	0.0276	0.0022	0.0474	0.0434	0.1236	0.0021	0.0415	0.1069	0.0228	0.0206	0.0028	0.0014	0.0216	0.0194	0.1263	0.0281	0.0987	0.0473	0.0019
2	rs11685878	192009455	0.95	0.291843936447983	1.11	0.0992615496976265	0.21163720718523	0.157693680167223	0.0069	0.0122	0.0762	0.0185	0.0501	0.0221	0.0227	0.0277	0.0022	0.0473	0.0434	0.1237	0.0021	0.0414	0.1063	0.023	0.0205	0.0028	0.0014	0.0219	0.0197	0.1261	0.0283	0.0984	0.0469	0.0019
2	rs7574070	192010488	0.95	0.291843936447983	1.11	0.0992615496976265	0.243936952024686	0.154910747788584	0.0069	0.0123	0.0761	0.0185	0.0501	0.0221	0.0227	0.0278	0.0022	0.0473	0.0434	0.1237	0.0021	0.0413	0.1058	0.023	0.0204	0.0028	0.0014	0.0224	0.0198	0.1262	0.0283	0.0985	0.0467	0.0019
2	rs13010823	192013591	0.95	0.291843936447983	1.11	0.0992615496976265	0.248488872641804	0.153764363523109	0.0069	0.0123	0.0762	0.0184	0.0502	0.0219	0.0226	0.0278	0.0022	0.0473	0.0435	0.1239	0.0021	0.0413	0.1058	0.0231	0.0203	0.0028	0.0014	0.0225	0.0198	0.1262	0.0283	0.0985	0.0467	0.0019
2	rs7572482	192015072	0.95	0.291843936447983	1.11	0.0992615496976265	0.231869466577999	0.154050674514486	0.007	0.0123	0.0761	0.0184	0.0502	0.0219	0.0226	0.0278	0.0022	0.0471	0.0435	0.1239	0.0021	0.0413	0.1057	0.0231	0.0204	0.0028	0.0014	0.0225	0.0198	0.1262	0.0283	0.0985	0.0468	0.0019
2	rs897200	192017771	0.95	0.291843936447983	1.11	0.0992615496976265	0.228747849993603	0.155580873835835	0.007	0.0123	0.0761	0.0184	0.0502	0.0219	0.0226	0.0278	0.0021	0.0472	0.0435	0.1239	0.0021	0.0414	0.1058	0.023	0.0204	0.0028	0.0014	0.0225	0.0199	0.1261	0.0284	0.0983	0.0467	0.0019
2	rs13022931	192020729	0.95	0.291843936447983	1.11	0.0992615496976265	0.224941331299761	0.158464482425801	0.007	0.0122	0.0761	0.0184	0.0503	0.022	0.0226	0.0278	0.0021	0.0472	0.0435	0.1239	0.0021	0.0415	0.1058	0.023	0.0203	0.0028	0.0014	0.0225	0.0199	0.1262	0.0284	0.0983	0.0467	0.0019
2	rs12472895	192024233	0.95	0.291843936447983	1.11	0.0992615496976265	0.228537777495648	0.15971987726673	0.0069	0.0122	0.0761	0.0184	0.0503	0.022	0.0227	0.0278	0.0021	0.0472	0.0434	0.1239	0.0021	0.0415	0.1057	0.0231	0.0204	0.0029	0.0014	0.0225	0.0199	0.1262	0.0284	0.0983	0.0466	0.0019
2	rs4853550	192031227	0.96	0.255413023536062	1.06	0.212122118160079	0.361791249130901	0.148360828589878	0.0069	0.0126	0.0756	0.0186	0.0502	0.0224	0.0236	0.0283	0.0021	0.0468	0.0431	0.1251	0.0021	0.0414	0.104	0.0238	0.0205	0.0028	0.0013	0.0235	0.0213	0.1241	0.0286	0.0979	0.0452	0.0017
2	rs4853551	192031263	0.96	0.255413023536062	1.06	0.212122118160079	0.365182223808483	0.151765526550299	0.0069	0.0126	0.0756	0.0187	0.0502	0.0226	0.0236	0.0283	0.0021	0.0467	0.0431	0.1248	0.0021	0.0415	0.1039	0.0238	0.0205	0.0028	0.0013	0.0235	0.0213	0.1244	0.0286	0.0978	0.0452	0.0017
2	rs10497712	192031576	0.96	0.255413023536062	1.06	0.212122118160079	0.420636679633883	0.176554119740517	0.0069	0.0125	0.0757	0.0189	0.0501	0.0227	0.0241	0.0284	0.002	0.0464	0.0431	0.1252	0.0021	0.0413	0.1034	0.0239	0.0205	0.0026	0.0012	0.0239	0.0217	0.1239	0.0284	0.0979	0.0453	0.0016
2	rs115556152	192032619	0.96	0.255413023536062	1.05	0.24269399207398	0.480797431934113	0.216408881536101	0.0068	0.0125	0.0759	0.0189	0.05	0.023	0.0244	0.0284	0.0018	0.0462	0.0431	0.1254	0.002	0.0411	0.1031	0.024	0.0206	0.0023	0.0012	0.0242	0.0222	0.1232	0.0284	0.0979	0.0453	0.0014
2	rs11676165	192042056	0.96	0.255413023536062	1.05	0.24269399207398	0.498840696917082	0.223635747212116	0.0068	0.0125	0.0759	0.0189	0.05	0.0231	0.0245	0.0285	0.0017	0.0462	0.0431	0.1255	0.002	0.041	0.103	0.0241	0.0207	0.0023	0.0012	0.0243	0.0223	0.123	0.0284	0.0979	0.0453	0.0014
2	rs4145349	192047669	0.96	0.255413023536062	1.05	0.24269399207398	0.497015663907302	0.216194353903294	0.0068	0.0125	0.0759	0.0189	0.05	0.0232	0.0246	0.0285	0.0017	0.0462	0.0432	0.1256	0.002	0.041	0.1029	0.0241	0.0207	0.0023	0.0012	0.0244	0.0224	0.1229	0.0284	0.0979	0.0453	0.0013
2	rs7569465	192049605	0.96	0.255413023536062	1.05	0.24269399207398	0.496072944093901	0.213839181615378	0.0068	0.0125	0.0759	0.0189	0.05	0.0232	0.0246	0.0285	0.0017	0.0461	0.0432	0.1257	0.002	0.0411	0.1029	0.0241	0.0207	0.0023	0.0012	0.0244	0.0224	0.1229	0.0284	0.0979	0.0453	0.0013
2	rs6744978	192053706	0.96	0.255413023536062	1.05	0.24269399207398	0.489685317525605	0.227332663539369	0.0068	0.0125	0.076	0.0189	0.05	0.0232	0.0245	0.0286	0.0017	0.046	0.0434	0.1259	0.002	0.0411	0.1027	0.0242	0.0207	0.0022	0.0013	0.0245	0.0226	0.1224	0.0284	0.0976	0.0451	0.0014
2	rs114715759	192056084	0.97	0.222305343836028	1.05	0.24269399207398	0.475859581252227	0.289144455305643	0.0067	0.0126	0.0769	0.0189	0.0505	0.0235	0.0244	0.0289	0.0016	0.0457	0.0444	0.1265	0.002	0.0413	0.1013	0.0247	0.0206	0.0027	0.0014	0.0251	0.0238	0.1196	0.0282	0.0967	0.0443	0.0014
2	rs115130579	192056808	0.96	0.255413023536062	1.05	0.24269399207398	0.480983082062176	0.282699237565896	0.0067	0.0126	0.0772	0.0189	0.0505	0.0236	0.0244	0.0289	0.0016	0.0457	0.0446	0.1266	0.002	0.0412	0.1009	0.0248	0.0206	0.0028	0.0014	0.0252	0.0241	0.1191	0.0282	0.0965	0.0442	0.0015
2	rs6709982	192060780	0.96	0.255413023536062	1.05	0.24269399207398	0.481602166565461	0.271095530975335	0.0066	0.0126	0.0772	0.0189	0.0505	0.0236	0.0244	0.029	0.0016	0.0457	0.0446	0.1266	0.002	0.0413	0.1008	0.0249	0.0206	0.0029	0.0014	0.0252	0.0241	0.1191	0.0282	0.0964	0.0441	0.0015
2	rs6727681	192061869	0.96	0.255413023536062	1.05	0.24269399207398	0.477400003394398	0.269598107849824	0.0066	0.0126	0.0772	0.0189	0.0505	0.0236	0.0244	0.029	0.0016	0.0457	0.0446	0.1267	0.002	0.0413	0.1008	0.0248	0.0206	0.0029	0.0014	0.0253	0.0241	0.1191	0.0282	0.0964	0.0441	0.0015
2	rs72910521	192063999	0.96	0.255413023536062	1.05	0.24269399207398	0.46186203216195	0.269252913958168	0.0066	0.0126	0.0773	0.019	0.0505	0.0237	0.0242	0.029	0.0016	0.0456	0.0446	0.1266	0.002	0.0412	0.1008	0.0248	0.0206	0.0029	0.0014	0.0253	0.0242	0.1192	0.0283	0.0965	0.0438	0.0015
2	rs897202	192064253	0.96	0.255413023536062	1.05	0.24269399207398	0.46107352445904	0.270519294909564	0.0066	0.0126	0.0773	0.019	0.0504	0.0237	0.0242	0.029	0.0016	0.0456	0.0446	0.1266	0.002	0.0412	0.1008	0.0248	0.0206	0.0029	0.0014	0.0254	0.0242	0.1192	0.0283	0.0966	0.0437	0.0015
2	rs77452321	192067225	0.97	0.222305343836028	1.05	0.24269399207398	0.500732046016363	0.276762643611842	0.0066	0.0127	0.0774	0.0189	0.0505	0.0237	0.0242	0.029	0.0015	0.0456	0.0445	0.1267	0.002	0.0412	0.1006	0.025	0.0207	0.003	0.0014	0.0255	0.0243	0.1188	0.0283	0.0968	0.0433	0.0015
2	rs4853555	192072088	0.97	0.222305343836028	1.05	0.24269399207398	0.518165057041751	0.274213749542142	0.0065	0.0127	0.0775	0.0189	0.0505	0.0237	0.0243	0.029	0.0015	0.0455	0.0445	0.1267	0.0019	0.0412	0.1006	0.0251	0.0207	0.003	0.0014	0.0256	0.0243	0.1186	0.0283	0.0969	0.0432	0.0015
2	rs1454760	192080145	0.97	0.222305343836028	1.05	0.24269399207398	0.505855852480586	0.286326549785513	0.0065	0.0127	0.0775	0.0191	0.0502	0.0237	0.0244	0.029	0.0015	0.0456	0.0446	0.1267	0.0019	0.0414	0.1006	0.0252	0.0208	0.003	0.0014	0.0255	0.0244	0.1182	0.0282	0.0968	0.0432	0.0015
2	rs7556924	192081432	0.97	0.222305343836028	1.05	0.24269399207398	0.506426708654041	0.290909901413091	0.0065	0.0127	0.0775	0.0192	0.0502	0.0237	0.0244	0.029	0.0015	0.0456	0.0446	0.1268	0.0019	0.0414	0.1006	0.0252	0.0207	0.003	0.0014	0.0255	0.0244	0.1182	0.0282	0.0969	0.0432	0.0015
2	rs17585575	192090557	0.97	0.222305343836028	1.05	0.24269399207398	0.390765830115295	0.352165307470376	0.0065	0.0125	0.0781	0.0196	0.0504	0.024	0.0244	0.0287	0.0014	0.0447	0.0448	0.1279	0.002	0.0414	0.0998	0.0254	0.0214	0.0033	0.0013	0.0254	0.0253	0.1155	0.0289	0.0963	0.0428	0.0015
2	rs17511026	192093816	0.97	0.222305343836028	1.05	0.24269399207398	0.391100964048278	0.359666086638518	0.0064	0.0125	0.0781	0.0197	0.0504	0.024	0.0244	0.0287	0.0014	0.0447	0.0449	0.1279	0.002	0.0414	0.0998	0.0254	0.0214	0.0033	0.0013	0.0254	0.0254	0.1155	0.0289	0.0963	0.0428	0.0015
2	rs115860688	192096496	0.97	0.222305343836028	1.05	0.24269399207398	0.390207596084203	0.357536288561415	0.0064	0.0124	0.0781	0.0197	0.0504	0.024	0.0244	0.0287	0.0014	0.0447	0.0449	0.1279	0.002	0.0414	0.0998	0.0254	0.0214	0.0033	0.0013	0.0254	0.0254	0.1155	0.0289	0.0963	0.0428	0.0015
2	rs17511075	192097552	0.97	0.222305343836028	1.05	0.24269399207398	0.389928630279632	0.354036265305706	0.0064	0.0124	0.0781	0.0197	0.0504	0.024	0.0244	0.0287	0.0014	0.0447	0.0449	0.1279	0.002	0.0414	0.0998	0.0254	0.0214	0.0033	0.0013	0.0254	0.0254	0.1155	0.0289	0.0963	0.0428	0.0015
2	rs1454761	192101818	0.97	0.222305343836028	1.05	0.24269399207398	0.388201293218964	0.333982135029116	0.0065	0.0124	0.0781	0.0197	0.0505	0.024	0.0244	0.0287	0.0014	0.0447	0.0449	0.1279	0.002	0.0414	0.0998	0.0254	0.0214	0.0033	0.0013	0.0254	0.0254	0.1154	0.0289	0.0963	0.0428	0.0015
2	rs35530564	192112050	0.97	0.222305343836028	1.05	0.24269399207398	0.39367514330081	0.325057197840578	0.0064	0.0125	0.0782	0.0199	0.0505	0.0241	0.0246	0.0287	0.0014	0.0445	0.0447	0.128	0.0021	0.0415	0.0995	0.0254	0.0215	0.0034	0.0013	0.0254	0.0254	0.1151	0.0289	0.0962	0.0429	0.0015
2	rs13030978	192117238	0.97	0.222305343836028	1.05	0.24269399207398	0.38298728769871	0.318501041760164	0.0064	0.0125	0.0788	0.0199	0.0503	0.024	0.0244	0.0286	0.0014	0.0443	0.0446	0.1284	0.0021	0.0415	0.0996	0.0255	0.0215	0.0035	0.0013	0.0256	0.0254	0.1148	0.0289	0.0961	0.0428	0.0015
2	rs115421858	192120913	0.98	0.192372589028169	1.05	0.24269399207398	0.397383407859913	0.325057197840578	0.0064	0.0126	0.0789	0.0199	0.0504	0.0239	0.0244	0.0286	0.0014	0.0444	0.0447	0.1284	0.0021	0.0416	0.0995	0.0254	0.0214	0.0035	0.0013	0.0256	0.0255	0.1146	0.0289	0.0961	0.0428	0.0015
2	rs115233045	192125713	0.98	0.192372589028169	1.05	0.24269399207398	0.398679796670377	0.325666233661888	0.0064	0.0126	0.0789	0.0199	0.0504	0.0239	0.0244	0.0286	0.0014	0.0444	0.0448	0.1284	0.0021	0.0415	0.0995	0.0253	0.0214	0.0035	0.0013	0.0256	0.0255	0.1147	0.0289	0.096	0.0428	0.0015
2	rs115553436	192129657	0.98	0.192372589028169	1.05	0.24269399207398	0.432540023555744	0.360418639253829	0.0064	0.0126	0.0793	0.0198	0.051	0.0234	0.0243	0.0286	0.0014	0.0444	0.0452	0.1284	0.002	0.0417	0.0991	0.0249	0.0214	0.0034	0.0012	0.0255	0.0256	0.1141	0.0292	0.0958	0.0432	0.0014
2	rs112383535	192140293	0.98	0.192372589028169	1.05	0.24269399207398	0.43212884565141	0.360544108180564	0.0064	0.0127	0.0793	0.0198	0.051	0.0233	0.0243	0.0286	0.0014	0.0444	0.0452	0.1284	0.002	0.0417	0.099	0.0248	0.0214	0.0035	0.0012	0.0255	0.0256	0.114	0.0293	0.0958	0.0432	0.0014
2	rs17439623	192142226	0.98	0.192372589028169	1.05	0.24269399207398	0.43212884565141	0.358913981861686	0.0064	0.0127	0.0793	0.0198	0.051	0.0233	0.0243	0.0286	0.0014	0.0444	0.0452	0.1284	0.002	0.0417	0.099	0.0248	0.0214	0.0035	0.0012	0.0255	0.0256	0.114	0.0293	0.0958	0.0432	0.0014
2	rs17412531	192154412	0.98	0.192372589028169	1.05	0.24269399207398	0.438671737563376	0.373153176008252	0.0064	0.0127	0.0794	0.0199	0.051	0.0233	0.0243	0.0286	0.0014	0.0444	0.0452	0.1283	0.002	0.0418	0.0989	0.0248	0.0215	0.0034	0.0012	0.0255	0.0256	0.1138	0.0294	0.0958	0.0433	0.0014
2	rs4853575	192160875	0.98	0.192372589028169	1.06	0.212122118160079	0.438730903374311	0.370748045815645	0.0064	0.0127	0.0795	0.0199	0.051	0.0233	0.0244	0.0286	0.0014	0.0445	0.0452	0.1283	0.0021	0.0418	0.0988	0.0247	0.0215	0.0034	0.0012	0.0256	0.0257	0.1138	0.0294	0.0958	0.0433	0.0014
2	rs115460256	192162118	0.98	0.192372589028169	1.06	0.212122118160079	0.440626288628827	0.37518193789137	0.0064	0.0127	0.0795	0.0199	0.051	0.0233	0.0244	0.0286	0.0014	0.0444	0.0452	0.1283	0.0021	0.0418	0.0988	0.0247	0.0215	0.0034	0.0012	0.0256	0.0257	0.1137	0.0294	0.0958	0.0434	0.0014
2	rs10497714	192167280	0.98	0.192372589028169	1.06	0.212122118160079	0.440507708943543	0.36658116032061	0.0064	0.0127	0.0795	0.0199	0.051	0.0233	0.0244	0.0286	0.0014	0.0444	0.0452	0.1284	0.0021	0.0418	0.0988	0.0247	0.0215	0.0034	0.0012	0.0256	0.0257	0.1136	0.0295	0.0958	0.0434	0.0014
2	rs17348223	192171317	0.98	0.192372589028169	1.06	0.212122118160079	0.439559638297463	0.367085528301674	0.0064	0.0127	0.0795	0.0199	0.0511	0.0233	0.0244	0.0286	0.0014	0.0444	0.0451	0.1284	0.0021	0.0418	0.0988	0.0247	0.0215	0.0034	0.0012	0.0256	0.0257	0.1136	0.0295	0.0958	0.0434	0.0014
2	rs17348355	192175824	0.98	0.192372589028169	1.06	0.212122118160079	0.436721476472566	0.371633636829433	0.0064	0.0127	0.0795	0.0199	0.0511	0.0233	0.0243	0.0286	0.0014	0.0444	0.0451	0.1284	0.0021	0.0419	0.0988	0.0247	0.0215	0.0034	0.0012	0.0256	0.0257	0.1135	0.0295	0.0959	0.0435	0.0014
2	rs116138702	192182151	0.98	0.192372589028169	1.06	0.212122118160079	0.434657710159249	0.373153176008252	0.0064	0.0127	0.0795	0.02	0.051	0.0233	0.0243	0.0285	0.0014	0.0444	0.0451	0.1284	0.0021	0.0419	0.0988	0.0247	0.0215	0.0034	0.0012	0.0256	0.0257	0.1135	0.0295	0.0959	0.0435	0.0014
2	rs13005154	192189472	0.98	0.192372589028169	1.07	0.184406357471863	0.4357184720904	0.377595098622985	0.0064	0.0127	0.0795	0.02	0.0511	0.0233	0.0243	0.0285	0.0014	0.0444	0.0451	0.1283	0.0021	0.0419	0.0987	0.0246	0.0214	0.0034	0.0012	0.0256	0.0257	0.1135	0.0296	0.0959	0.0436	0.0014
2	rs72916548	192192027	0.98	0.192372589028169	1.07	0.184406357471863	0.43501115540619	0.398473212365151	0.0064	0.0127	0.0795	0.02	0.0511	0.0233	0.0243	0.0286	0.0014	0.0444	0.0451	0.1283	0.0021	0.042	0.0986	0.0246	0.0214	0.0034	0.0012	0.0256	0.0257	0.1134	0.0296	0.0959	0.0436	0.0014
2	rs113995781	192206947	0.98	0.192372589028169	1.07	0.184406357471863	0.414459322455311	0.445783551215112	0.0064	0.0127	0.0798	0.0199	0.0512	0.0231	0.0242	0.029	0.0014	0.0443	0.0451	0.1282	0.0021	0.042	0.0985	0.0245	0.0214	0.0034	0.0012	0.0256	0.0257	0.113	0.0298	0.0958	0.0438	0.0014
2	rs34102001	192212383	0.98	0.192372589028169	1.06	0.212122118160079	0.412047030211519	0.440869379095405	0.0064	0.0127	0.0798	0.0199	0.0512	0.0231	0.0242	0.0291	0.0014	0.0443	0.0451	0.1282	0.0021	0.042	0.0985	0.0245	0.0214	0.0034	0.0012	0.0256	0.0257	0.113	0.0298	0.0958	0.0438	0.0014
2	rs62181191	192214789	0.98	0.192372589028169	1.06	0.212122118160079	0.41872665462588	0.460746196235528	0.0064	0.0127	0.0799	0.0199	0.0513	0.0231	0.0242	0.0291	0.0014	0.0443	0.0451	0.1282	0.0021	0.0419	0.0983	0.0245	0.0214	0.0034	0.0012	0.0256	0.0257	0.1129	0.0298	0.0958	0.0438	0.0014
2	rs59642822	192214966	0.98	0.192372589028169	1.07	0.184406357471863	0.418033173879247	0.456591736073712	0.0064	0.0127	0.0799	0.0199	0.0513	0.0231	0.0242	0.029	0.0014	0.0443	0.0451	0.1282	0.0021	0.0419	0.0983	0.0245	0.0214	0.0034	0.0012	0.0256	0.0257	0.1129	0.0297	0.0958	0.0438	0.0014
2	rs1517838	192216753	0.98	0.192372589028169	1.07	0.184406357471863	0.416301979302141	0.455922589071036	0.0064	0.0127	0.0799	0.0199	0.0513	0.0231	0.0242	0.029	0.0014	0.0443	0.0451	0.1282	0.0021	0.0419	0.0983	0.0245	0.0214	0.0034	0.0012	0.0256	0.0257	0.113	0.0297	0.0958	0.0438	0.0014
2	rs62181192	192217976	0.98	0.192372589028169	1.07	0.184406357471863	0.417109424248297	0.463834905424279	0.0064	0.0127	0.0799	0.0199	0.0513	0.0231	0.0242	0.029	0.0014	0.0443	0.0451	0.1281	0.0021	0.042	0.0982	0.0245	0.0214	0.0034	0.0012	0.0256	0.0257	0.113	0.0297	0.0958	0.0438	0.0014
2	rs72916599	192220237	0.98	0.192372589028169	1.07	0.184406357471863	0.421912434244448	0.489008727984637	0.0064	0.0127	0.0799	0.0199	0.0513	0.0231	0.0242	0.029	0.0014	0.0443	0.0452	0.1282	0.0021	0.042	0.0982	0.0245	0.0214	0.0034	0.0012	0.0256	0.0257	0.1129	0.0297	0.0958	0.0439	0.0014
2	rs116423881	192221584	0.98	0.192372589028169	1.07	0.184406357471863	0.425343263205192	0.493510723174862	0.0064	0.0127	0.0799	0.0199	0.0513	0.0231	0.0241	0.029	0.0014	0.0443	0.0452	0.1282	0.0022	0.042	0.0982	0.0245	0.0214	0.0034	0.0012	0.0256	0.0257	0.1129	0.0298	0.0958	0.0439	0.0014
2	rs12995500	192237058	1	0.141401729381863	1.07	0.184406357471863	0.555073709441719	0.392292726431946	0.0071	0.0128	0.0794	0.0202	0.0512	0.0229	0.024	0.0286	0.0015	0.0442	0.0457	0.1279	0.0029	0.0419	0.0974	0.0243	0.0213	0.0035	0.0017	0.0251	0.0254	0.1126	0.0299	0.0953	0.0442	0.0014
2	rs34460997	192247808	1	0.141401729381863	1.07	0.184406357471863	0.542222229111145	0.388059189181249	0.0072	0.0128	0.0793	0.0202	0.0513	0.0229	0.0239	0.0286	0.0015	0.0442	0.0457	0.1282	0.003	0.042	0.0973	0.0243	0.0213	0.0034	0.0018	0.0251	0.0254	0.1126	0.03	0.0948	0.0443	0.0015
2	rs114825021	192265976	1	0.141401729381863	1.07	0.184406357471863	0.527311690955806	0.380139944566492	0.0072	0.0128	0.0792	0.0202	0.0513	0.0229	0.0239	0.0286	0.0015	0.0442	0.0458	0.1282	0.003	0.042	0.0973	0.0243	0.0213	0.0034	0.0018	0.0251	0.0254	0.1126	0.03	0.0948	0.0443	0.0015
2	rs72918550	192267027	1	0.141401729381863	1.07	0.184406357471863	0.519063450442799	0.376705534595236	0.0072	0.0128	0.0795	0.0202	0.0513	0.0229	0.0239	0.0286	0.0015	0.0442	0.0455	0.1282	0.003	0.042	0.0973	0.0243	0.0213	0.0034	0.0018	0.0251	0.0254	0.1126	0.03	0.0948	0.0443	0.0015
2	rs1356447	192280374	1	0.141401729381863	1.07	0.184406357471863	0.533863674648661	0.410523068691815	0.0072	0.0128	0.0795	0.0202	0.0514	0.0229	0.0239	0.0286	0.0015	0.0442	0.0455	0.1282	0.003	0.0419	0.0973	0.0243	0.0213	0.0034	0.0018	0.0251	0.0255	0.1126	0.03	0.0948	0.0443	0.0015
2	rs116101613	192282535	1	0.141401729381863	1.07	0.184406357471863	0.544452785032161	0.432667485656692	0.0072	0.0128	0.0794	0.0202	0.0514	0.0229	0.0239	0.0286	0.0015	0.0442	0.0455	0.1282	0.003	0.0419	0.0973	0.0243	0.0213	0.0034	0.0018	0.0251	0.0255	0.1125	0.03	0.0948	0.0443	0.0015
2	rs75272203	192298693	1	0.141401729381863	1.07	0.184406357471863	0.547148318865371	0.440073853119192	0.0072	0.0128	0.0794	0.0202	0.0514	0.0229	0.0239	0.0286	0.0015	0.0442	0.0455	0.1282	0.003	0.0419	0.0973	0.0243	0.0213	0.0034	0.0018	0.0251	0.0255	0.1125	0.03	0.0948	0.0443	0.0015
2	rs11691079	192302742	1	0.141401729381863	1.07	0.184406357471863	0.60415630546086	0.455521224883855	0.0072	0.0128	0.0796	0.0203	0.0515	0.0229	0.024	0.0285	0.0016	0.0443	0.0455	0.1283	0.0031	0.0418	0.0972	0.0243	0.0213	0.0032	0.0018	0.025	0.0255	0.1123	0.03	0.0946	0.0443	0.0015
2	rs74865805	192306507	1	0.141401729381863	1.07	0.184406357471863	0.608022326832396	0.477190961625673	0.0072	0.0128	0.0796	0.0203	0.0515	0.0229	0.024	0.0285	0.0016	0.0443	0.0455	0.1283	0.0031	0.0418	0.0972	0.0243	0.0213	0.0032	0.0019	0.025	0.0255	0.1123	0.03	0.0945	0.0443	0.0015
2	rs116432275	192306958	1	0.141401729381863	1.07	0.184406357471863	0.605949830557039	0.472457855483936	0.0072	0.0128	0.0796	0.0203	0.0516	0.0229	0.024	0.0285	0.0016	0.0443	0.0455	0.1283	0.0031	0.0418	0.0972	0.0243	0.0213	0.0032	0.0019	0.025	0.0255	0.1123	0.03	0.0945	0.0443	0.0015
2	rs78600277	192308821	1	0.141401729381863	1.07	0.184406357471863	0.604294181897633	0.473538627921663	0.0072	0.0128	0.0796	0.0203	0.0516	0.0229	0.024	0.0285	0.0016	0.0443	0.0455	0.1283	0.0031	0.0418	0.0971	0.0243	0.0213	0.0032	0.0019	0.025	0.0255	0.1123	0.03	0.0945	0.0443	0.0015
2	rs117264061	192309837	1	0.141401729381863	1.08	0.159408631830651	0.611899702164885	0.490644592485281	0.0072	0.0128	0.0796	0.0203	0.0516	0.0229	0.024	0.0285	0.0016	0.0443	0.0455	0.1283	0.0032	0.0418	0.0971	0.0243	0.0213	0.0032	0.0019	0.025	0.0254	0.1123	0.0299	0.0945	0.0443	0.0015
2	rs938804	192319209	1	0.141401729381863	1.08	0.159408631830651	0.649368103983235	0.521987741328566	0.0071	0.0128	0.0796	0.0204	0.0516	0.023	0.024	0.0285	0.0016	0.0443	0.0455	0.1282	0.0033	0.0418	0.097	0.0243	0.0213	0.0032	0.002	0.025	0.0254	0.1123	0.0299	0.0943	0.0443	0.0015
2	rs73980724	192319868	1	0.141401729381863	1.08	0.159408631830651	0.650793780752528	0.528926258009616	0.0071	0.0128	0.0796	0.0204	0.0516	0.023	0.024	0.0285	0.0016	0.0443	0.0455	0.1282	0.0033	0.0418	0.097	0.0244	0.0213	0.0032	0.002	0.025	0.0254	0.1123	0.0299	0.0943	0.0443	0.0015
2	rs7566141	192331738	1.01	0.120031835070186	1.09	0.136985182682918	0.762531782260999	0.542172066832104	0.0071	0.0129	0.0799	0.0204	0.0515	0.0228	0.0239	0.0286	0.0016	0.0443	0.0454	0.1283	0.0033	0.0419	0.0969	0.0243	0.0214	0.0032	0.002	0.0249	0.0253	0.1122	0.0299	0.0942	0.0443	0.0015
2	rs73980757	192335988	1.05	0.0578850268271129	1.09	0.136985182682918	0.535947552131517	0.315117118608855	0.007	0.0135	0.0823	0.021	0.0508	0.0219	0.0231	0.029	0.002	0.0449	0.0448	0.1297	0.0039	0.0415	0.0958	0.024	0.0217	0.0033	0.0024	0.0241	0.0242	0.1122	0.0296	0.0935	0.0442	0.002
2	rs111319543	192337816	1.05	0.0578850268271129	1.09	0.136985182682918	0.615927501278256	0.315720605577904	0.007	0.0139	0.0832	0.0213	0.0506	0.0214	0.0231	0.0291	0.0022	0.0451	0.0445	0.1301	0.0041	0.0413	0.0952	0.024	0.022	0.0033	0.0025	0.0238	0.0237	0.1121	0.0295	0.0931	0.0442	0.0022
2	rs7592348	192338718	1.05	0.0578850268271129	1.09	0.136985182682918	0.63766049878544	0.284452625065019	0.0069	0.014	0.0837	0.0214	0.0505	0.0212	0.0231	0.0292	0.0023	0.0451	0.0444	0.1303	0.0041	0.0412	0.0948	0.024	0.0221	0.0033	0.0026	0.0236	0.0234	0.112	0.0296	0.0929	0.0442	0.0023
2	rs80007999	192339631	1.06	0.0472756964826134	1.09	0.136985182682918	0.775051130028945	0.283867794437624	0.007	0.0143	0.0844	0.0213	0.0504	0.0204	0.0228	0.0293	0.0029	0.045	0.044	0.1309	0.0044	0.0411	0.0939	0.0236	0.0222	0.0036	0.0029	0.0234	0.0228	0.1124	0.0297	0.0925	0.0442	0.0028
2	rs9751523	192341466	1.04	0.0702833737600549	1.09	0.136985182682918	0.972166716229139	0.673788079248576	0.0071	0.0147	0.0865	0.0211	0.0505	0.019	0.0219	0.0294	0.0039	0.0444	0.0435	0.1317	0.0049	0.0415	0.0922	0.0229	0.0221	0.0041	0.0035	0.0229	0.0214	0.1136	0.029	0.0915	0.0446	0.004
2	rs9750812	192341763	1.04	0.0702833737600549	1.09	0.136985182682918	0.88356422180955	0.602679848136532	0.0071	0.0147	0.0866	0.0211	0.0505	0.019	0.0219	0.0294	0.0039	0.0443	0.0435	0.1318	0.0049	0.0415	0.0923	0.0229	0.0221	0.0041	0.0035	0.023	0.0214	0.1135	0.029	0.0914	0.0447	0.004
2	rs72920644	192348077	1.03	0.0846525390220556	1.09	0.136985182682918	0.639852716493798	0.437160205110275	0.0071	0.0147	0.087	0.0209	0.0506	0.0189	0.0217	0.0294	0.0039	0.0444	0.0438	0.132	0.0049	0.042	0.0925	0.0228	0.022	0.0042	0.0035	0.0229	0.0212	0.1133	0.0289	0.091	0.0448	0.0041
2	rs72920646	192348967	1.03	0.0846525390220556	1.09	0.136985182682918	0.627522305037841	0.425557653857515	0.0071	0.0147	0.0871	0.0209	0.0506	0.0189	0.0217	0.0294	0.0039	0.0444	0.0438	0.132	0.0049	0.042	0.0925	0.0228	0.0219	0.0042	0.0035	0.0229	0.0212	0.1133	0.0289	0.091	0.0449	0.0041
2	rs1400891	192349487	1.03	0.0846525390220556	1.09	0.136985182682918	0.632230154927358	0.423719548513915	0.0071	0.0147	0.0871	0.0209	0.0506	0.0189	0.0216	0.0293	0.0039	0.0444	0.0438	0.132	0.0049	0.042	0.0925	0.0228	0.0219	0.0041	0.0035	0.0229	0.0212	0.1134	0.0289	0.091	0.0449	0.0041
2	rs72920650	192350075	1.03	0.0846525390220556	1.09	0.136985182682918	0.651150421514899	0.435440935232717	0.0071	0.0147	0.0872	0.0208	0.0506	0.0188	0.0216	0.0293	0.0039	0.0444	0.0438	0.132	0.0049	0.042	0.0926	0.0228	0.0219	0.0041	0.0035	0.0229	0.0212	0.1134	0.0289	0.091	0.0449	0.0041
2	rs61265305	192352907	1.03	0.0846525390220556	1.09	0.136985182682918	0.659449325659371	0.456324046283904	0.0071	0.0147	0.0872	0.0208	0.0506	0.0188	0.0216	0.0293	0.0039	0.0443	0.0437	0.132	0.0049	0.0421	0.0926	0.0227	0.0219	0.0042	0.0035	0.0229	0.0212	0.1134	0.0288	0.0911	0.0448	0.0041
2	rs56385744	192355621	1.03	0.0846525390220556	1.1	0.116987187387052	0.720427273719059	0.512864267370056	0.0071	0.0146	0.0873	0.0207	0.0507	0.0188	0.0215	0.0293	0.0039	0.0443	0.0437	0.1319	0.0049	0.0421	0.0927	0.0227	0.0219	0.0042	0.0035	0.0228	0.0211	0.1136	0.0288	0.0912	0.0449	0.0041
2	rs4281856	192362167	1.03	0.0846525390220556	1.1	0.116987187387052	0.666064993853291	0.489690167730821	0.0074	0.0148	0.088	0.0201	0.0508	0.0185	0.021	0.0293	0.0042	0.0443	0.0437	0.1319	0.005	0.0423	0.0927	0.0225	0.0217	0.0044	0.0036	0.0223	0.0204	0.1137	0.0286	0.0918	0.045	0.0043
2	rs28712341	192362357	1.03	0.0846525390220556	1.1	0.116987187387052	0.685725117869434	0.468410690243539	0.0074	0.0148	0.0882	0.02	0.051	0.0183	0.0209	0.0293	0.0042	0.0442	0.0437	0.132	0.0049	0.0424	0.0928	0.0224	0.0217	0.0044	0.0037	0.0222	0.0203	0.1137	0.0285	0.0921	0.045	0.0043
2	rs79154980	192366162	1.01	0.120031835070186	1.1	0.116987187387052	0.946852688117828	0.629653692671929	0.0078	0.0158	0.0906	0.0177	0.0503	0.0168	0.018	0.0286	0.0049	0.0428	0.0441	0.1355	0.0051	0.0428	0.0944	0.0209	0.0208	0.0046	0.004	0.0206	0.0185	0.1154	0.0282	0.095	0.0449	0.0049
2	rs9653314	192366298	1	0.141401729381863	1.1	0.116987187387052	0.909402474394788	0.628494060272128	0.0078	0.0158	0.0907	0.0177	0.0503	0.0168	0.0179	0.0286	0.0049	0.0428	0.044	0.1356	0.0051	0.0428	0.0945	0.0209	0.0208	0.0046	0.004	0.0206	0.0185	0.1154	0.0282	0.0951	0.0449	0.0049
2	rs77422403	192367852	1	0.141401729381863	1.1	0.116987187387052	0.907835128463096	0.646670004759002	0.0078	0.0158	0.0911	0.0176	0.05	0.0168	0.0177	0.0284	0.0049	0.0426	0.0441	0.1357	0.005	0.0428	0.0944	0.0207	0.0207	0.0046	0.0042	0.0205	0.0184	0.1159	0.0281	0.0953	0.045	0.0049
2	rs72920686	192377897	1	0.141401729381863	1.1	0.116987187387052	0.932964539663022	0.66981442953669	0.0078	0.0158	0.0919	0.0173	0.0495	0.0168	0.0172	0.0282	0.0048	0.0424	0.0442	0.136	0.005	0.0428	0.0945	0.0205	0.0205	0.0046	0.0045	0.0203	0.0181	0.1168	0.0281	0.0957	0.0452	0.0049
2	rs13411587	192381471	1	0.141401729381863	1.1	0.116987187387052	0.923891640176793	0.671138383438495	0.0078	0.0158	0.0921	0.0173	0.0494	0.0168	0.0171	0.0281	0.0048	0.0424	0.0442	0.136	0.005	0.0428	0.0945	0.0205	0.0204	0.0046	0.0045	0.0202	0.018	0.117	0.0281	0.0957	0.0451	0.0049
2	rs10931503	192384639	1	0.141401729381863	1.1	0.116987187387052	0.930380419314772	0.677177259139428	0.0078	0.0158	0.0922	0.0173	0.0493	0.0168	0.017	0.0282	0.0048	0.0424	0.0443	0.136	0.005	0.0428	0.0945	0.0205	0.0204	0.0046	0.0046	0.0202	0.018	0.1171	0.028	0.0958	0.0451	0.0049
2	rs17351803	192390014	1	0.141401729381863	1.1	0.116987187387052	0.977517592423439	0.671285526260711	0.0079	0.0158	0.0927	0.0171	0.0491	0.0167	0.0167	0.0281	0.0048	0.0424	0.0444	0.1361	0.0049	0.0429	0.0946	0.0204	0.0202	0.0046	0.0045	0.0202	0.0179	0.1178	0.028	0.0958	0.0451	0.0048
2	rs11889710	192390870	1	0.141401729381863	1.1	0.116987187387052	1.01842063942653	0.674082636763065	0.008	0.0157	0.0933	0.0169	0.0489	0.0166	0.0164	0.0281	0.0048	0.0427	0.0443	0.1364	0.0048	0.0427	0.0946	0.0203	0.0199	0.0045	0.0046	0.0201	0.0178	0.1183	0.0279	0.096	0.0451	0.0048
2	rs13015046	192391062	1	0.141401729381863	1.11	0.0992615496976265	1.03455491374197	0.742736913101921	0.008	0.0158	0.0934	0.0165	0.0489	0.0166	0.0164	0.028	0.0049	0.0428	0.0442	0.1366	0.0049	0.0427	0.0945	0.0203	0.0197	0.0045	0.0047	0.0201	0.0176	0.1186	0.0279	0.0961	0.0451	0.0049
2	rs6707010	192394900	1	0.141401729381863	1.11	0.0992615496976265	0.87599577444363	0.695663782410449	0.0081	0.0157	0.0938	0.0161	0.0488	0.0165	0.0163	0.0279	0.0047	0.0429	0.0444	0.1376	0.0049	0.0426	0.0946	0.0199	0.0195	0.0045	0.0045	0.0199	0.0171	0.1195	0.0277	0.0963	0.0454	0.0047
2	rs2203748	192397191	1	0.141401729381863	1.12	0.083651866997597	0.848400844448197	0.704279474139271	0.0081	0.0157	0.0938	0.016	0.0488	0.0165	0.0163	0.0278	0.0046	0.0429	0.0444	0.1377	0.0049	0.0425	0.0946	0.0198	0.0195	0.0045	0.0045	0.0199	0.0171	0.1196	0.0277	0.0964	0.0454	0.0046
2	rs1517843	192405450	1	0.141401729381863	1.14	0.0581452072437857	0.811329825867586	0.70666039291283	0.0081	0.0157	0.0938	0.0159	0.0488	0.0165	0.0161	0.0278	0.0046	0.0432	0.0446	0.1382	0.0049	0.0425	0.0946	0.0197	0.0193	0.0045	0.0044	0.0198	0.0169	0.1199	0.0276	0.0966	0.0454	0.0045
2	rs76999005	192405740	1	0.141401729381863	1.14	0.0581452072437857	0.803875757885432	0.696405575395928	0.0081	0.0157	0.0938	0.0158	0.0488	0.0165	0.0161	0.0278	0.0046	0.0432	0.0446	0.1383	0.0049	0.0425	0.0947	0.0197	0.0193	0.0045	0.0044	0.0198	0.0169	0.12	0.0275	0.0965	0.0454	0.0045
2	rs7579881	192411535	1	0.141401729381863	1.14	0.0581452072437857	0.789989235548304	0.72801889799327	0.0081	0.0157	0.0935	0.0158	0.0487	0.0165	0.016	0.0277	0.0045	0.0432	0.0448	0.1383	0.0049	0.0426	0.095	0.0196	0.0193	0.0046	0.0044	0.0198	0.0169	0.1202	0.0275	0.0963	0.0454	0.0045
2	rs4476296	192417071	1	0.141401729381863	1.14	0.0581452072437857	0.615023663010263	0.769784660071081	0.0083	0.0156	0.0918	0.0152	0.0484	0.0167	0.016	0.0275	0.0044	0.0434	0.0458	0.1378	0.0049	0.0426	0.0968	0.0193	0.0189	0.0049	0.0044	0.0196	0.0164	0.1217	0.0275	0.0959	0.0458	0.0045
2	rs12995654	192420033	1	0.141401729381863	1.14	0.0581452072437857	0.589351265405388	0.759636035944304	0.0083	0.0156	0.0918	0.0151	0.0484	0.0167	0.0159	0.0275	0.0043	0.0435	0.0461	0.1376	0.0049	0.0426	0.0968	0.0191	0.0187	0.0049	0.0044	0.0196	0.0164	0.122	0.0275	0.0958	0.0459	0.0044
2	rs6434482	192423103	1	0.141401729381863	1.14	0.0581452072437857	0.598241358352272	0.745296606577672	0.0083	0.0156	0.092	0.015	0.0485	0.0168	0.0157	0.0275	0.0042	0.0436	0.0463	0.1379	0.0047	0.0427	0.0971	0.0188	0.0184	0.0049	0.0043	0.0194	0.0162	0.1219	0.0277	0.0959	0.046	0.0044
2	rs12473753	192426364	1	0.141401729381863	1.14	0.0581452072437857	0.584589855605467	0.714709212675015	0.0083	0.0155	0.0921	0.0149	0.0485	0.0168	0.0155	0.0275	0.0042	0.0435	0.0462	0.1381	0.0047	0.0428	0.0974	0.0187	0.0183	0.0049	0.0042	0.0193	0.0162	0.1219	0.0277	0.0961	0.0459	0.0043
2	rs12466809	192427389	1	0.141401729381863	1.14	0.0581452072437857	0.580996725738927	0.7191895331285	0.0084	0.0155	0.0922	0.0149	0.0485	0.0169	0.0154	0.0276	0.0042	0.0435	0.0462	0.1382	0.0047	0.0428	0.0975	0.0187	0.0182	0.0049	0.0042	0.0192	0.0162	0.1219	0.0277	0.0961	0.0459	0.0043
2	rs7579953	192435677	1	0.141401729381863	1.14	0.0581452072437857	0.55321965557087	0.730717337829811	0.0085	0.0149	0.0921	0.0143	0.0501	0.0157	0.0133	0.0287	0.0034	0.044	0.0463	0.1363	0.0041	0.0426	0.1007	0.017	0.0163	0.0048	0.0037	0.0198	0.016	0.1233	0.0275	0.0997	0.0467	0.0038
2	rs74532515	192436979	1	0.141401729381863	1.14	0.0581452072437857	0.556930677891714	0.729217932476073	0.0084	0.0149	0.0921	0.0143	0.0501	0.0157	0.0132	0.0287	0.0034	0.044	0.0463	0.1363	0.0041	0.0426	0.1007	0.0169	0.0163	0.0048	0.0037	0.0198	0.0161	0.1234	0.0275	0.0999	0.0468	0.0038
2	rs13401407	192438017	1	0.141401729381863	1.14	0.0581452072437857	0.542222229111145	0.712769677005339	0.0084	0.0149	0.092	0.0143	0.0501	0.0157	0.0132	0.0288	0.0034	0.044	0.0463	0.1363	0.0041	0.0426	0.1007	0.0169	0.0163	0.0048	0.0037	0.0198	0.0161	0.1234	0.0275	0.1	0.0467	0.0038
2	rs6757799	192439145	1	0.141401729381863	1.14	0.0581452072437857	0.522406833001178	0.702643636758336	0.0084	0.0149	0.092	0.0143	0.0501	0.0157	0.0132	0.0288	0.0034	0.0439	0.0463	0.1363	0.0041	0.0426	0.1006	0.0169	0.0162	0.0048	0.0037	0.0198	0.0161	0.1234	0.0276	0.1	0.0469	0.0038
2	rs77196339	192442474	1	0.141401729381863	1.14	0.0581452072437857	0.57518830587306	0.73672173604622	0.0084	0.0149	0.092	0.0142	0.0501	0.0155	0.013	0.0289	0.0033	0.0439	0.0463	0.1363	0.004	0.0426	0.1006	0.0168	0.0162	0.0047	0.0038	0.0198	0.0162	0.1234	0.0277	0.1002	0.047	0.0037
2	rs62179729	192443073	1	0.141401729381863	1.15	0.047929882429645	0.573774102638202	0.730867315733538	0.0084	0.0149	0.092	0.0142	0.0501	0.0155	0.013	0.0289	0.0033	0.0439	0.0463	0.1363	0.004	0.0425	0.1006	0.0168	0.0162	0.0047	0.0038	0.0199	0.0162	0.1234	0.0278	0.1002	0.047	0.0037
2	rs4302168	192447702	1	0.141401729381863	1.16	0.0391967480014609	0.599065086247821	0.727869049333892	0.0084	0.0148	0.0921	0.0141	0.0501	0.0154	0.013	0.0289	0.0033	0.0439	0.0464	0.1363	0.004	0.0425	0.1008	0.0167	0.0161	0.0047	0.0037	0.0199	0.0162	0.1235	0.0278	0.1003	0.0471	0.0037
2	rs62179735	192451231	1	0.141401729381863	1.17	0.0317925650317571	0.575727476944931	0.677767076489315	0.0082	0.0147	0.0928	0.014	0.0502	0.0151	0.0127	0.0292	0.003	0.0436	0.0468	0.135	0.0038	0.0422	0.1022	0.0161	0.0162	0.0046	0.0034	0.02	0.0161	0.1235	0.0282	0.1005	0.0477	0.0036
2	rs7562806	192453913	1	0.141401729381863	1.17	0.0317925650317571	0.534579573771188	0.66628680979882	0.0082	0.0147	0.0928	0.014	0.0502	0.015	0.0127	0.0292	0.003	0.0436	0.047	0.1349	0.0038	0.0422	0.1024	0.016	0.0162	0.0046	0.0034	0.02	0.0161	0.1235	0.0282	0.1005	0.0477	0.0036
2	rs4853618	192455145	1	0.141401729381863	1.17	0.0317925650317571	0.552161505844427	0.672315732041475	0.0081	0.0147	0.0928	0.014	0.0502	0.015	0.0127	0.0292	0.003	0.0435	0.047	0.1348	0.0038	0.0422	0.1025	0.016	0.0162	0.0046	0.0034	0.02	0.0161	0.1236	0.0282	0.1005	0.0478	0.0036
2	rs62179748	192460718	1	0.141401729381863	1.17	0.0317925650317571	0.545372505276533	0.554232561640227	0.0078	0.0145	0.0932	0.0138	0.0507	0.0148	0.0125	0.0292	0.0028	0.0431	0.0475	0.1339	0.0036	0.0421	0.1039	0.0158	0.016	0.0045	0.0031	0.0203	0.0157	0.1239	0.0287	0.1005	0.0481	0.0032
2	rs113147191	192460775	1	0.141401729381863	1.17	0.0317925650317571	0.584521965403788	0.557469074962144	0.0078	0.0145	0.0932	0.0138	0.0507	0.0148	0.0125	0.0292	0.0028	0.0432	0.0476	0.1339	0.0036	0.042	0.104	0.0158	0.0161	0.0045	0.0031	0.0203	0.0156	0.124	0.0287	0.1005	0.048	0.0032
2	rs116839510	192466150	1	0.141401729381863	1.17	0.0317925650317571	0.743579492408311	0.39795715482343	0.0073	0.0145	0.0948	0.014	0.0488	0.0139	0.0125	0.0292	0.0023	0.041	0.0482	0.133	0.0036	0.0419	0.1073	0.0164	0.0155	0.0042	0.0029	0.02	0.0138	0.1267	0.03	0.1012	0.0479	0.0028
2	rs7562037	192466200	1	0.141401729381863	1.17	0.0317925650317571	0.734821908579314	0.392549713161475	0.0073	0.0145	0.0947	0.0139	0.0489	0.0139	0.0126	0.0292	0.0023	0.041	0.0482	0.1329	0.0036	0.0419	0.1074	0.0164	0.0156	0.0042	0.0029	0.02	0.0139	0.1267	0.03	0.1011	0.0479	0.0028
2	rs10931507	192468143	1	0.141401729381863	1.17	0.0317925650317571	0.78727106671762	0.369483949663843	0.0073	0.0147	0.0948	0.0139	0.0491	0.0138	0.0125	0.0291	0.0023	0.041	0.0484	0.1331	0.0036	0.0412	0.1075	0.0164	0.0156	0.0042	0.0029	0.0201	0.0138	0.1268	0.0301	0.1011	0.048	0.0029
2	rs67316674	192468989	1	0.141401729381863	1.17	0.0317925650317571	0.882993598124313	0.390110222609675	0.0073	0.0148	0.0948	0.0139	0.0491	0.0138	0.0125	0.0291	0.0023	0.041	0.0484	0.1331	0.0036	0.0412	0.1074	0.0164	0.0155	0.0042	0.003	0.0201	0.0138	0.1268	0.0301	0.1011	0.048	0.0029
2	rs80018076	192469727	1	0.141401729381863	1.16	0.0391967480014609	0.909402474394788	0.382561969226766	0.0072	0.0148	0.0948	0.0139	0.049	0.0138	0.0125	0.0291	0.0023	0.0409	0.0484	0.1331	0.0036	0.0412	0.1074	0.0164	0.0155	0.0042	0.003	0.0201	0.0138	0.1268	0.0301	0.1011	0.0479	0.0028
2	rs4401164	192479674	1.01	0.120031835070186	1.16	0.0391967480014609	1.02751605584463	0.315237788631086	0.007	0.0148	0.095	0.0141	0.0488	0.0138	0.0125	0.0291	0.0022	0.0406	0.0482	0.1332	0.0034	0.0411	0.1079	0.0167	0.0155	0.004	0.0029	0.0201	0.0137	0.1274	0.0303	0.1012	0.0477	0.0027
2	rs72924348	192483003	1.01	0.120031835070186	1.16	0.0391967480014609	1.0369055222819	0.315962096114256	0.007	0.0148	0.095	0.0142	0.0488	0.0138	0.0125	0.0291	0.0022	0.0406	0.0482	0.1332	0.0034	0.0411	0.108	0.0167	0.0155	0.004	0.0028	0.0201	0.0137	0.1274	0.0303	0.1012	0.0477	0.0027
2	rs6760999	192489335	1.01	0.120031835070186	1.16	0.0391967480014609	1.06633732447169	0.311262928174853	0.007	0.0148	0.0949	0.0142	0.0486	0.0138	0.0125	0.0291	0.0021	0.0404	0.0482	0.1332	0.0033	0.0411	0.1081	0.0167	0.0155	0.004	0.0029	0.0201	0.0136	0.1276	0.0303	0.1012	0.0481	0.0027
2	rs12472201	192494823	1.01	0.120031835070186	1.15	0.047929882429645	1.08702959350548	0.249245701260408	0.0068	0.0147	0.0948	0.0146	0.0485	0.0138	0.0126	0.0289	0.002	0.0408	0.0481	0.1331	0.0034	0.0409	0.1088	0.0169	0.0155	0.0033	0.0023	0.0201	0.0135	0.1285	0.0303	0.1013	0.0479	0.0025
2	rs6728473	192502179	1.01	0.120031835070186	1.15	0.047929882429645	1.16470335203458	0.248347895469178	0.0066	0.0149	0.0945	0.0147	0.0484	0.0139	0.0126	0.0288	0.0018	0.0409	0.0479	0.1316	0.0035	0.0408	0.1098	0.017	0.0155	0.0033	0.0022	0.0199	0.0135	0.1287	0.0304	0.1027	0.0477	0.0023
2	rs12987551	192506634	1.01	0.120031835070186	1.15	0.047929882429645	1.20862797584504	0.259643628469326	0.0066	0.0149	0.0945	0.0147	0.0484	0.0139	0.0126	0.0288	0.0018	0.0409	0.048	0.1314	0.0035	0.0409	0.1097	0.017	0.0155	0.0033	0.0022	0.0199	0.0134	0.1287	0.0304	0.1026	0.0477	0.0023
2	rs76263345	192512724	1.02	0.101174939294895	1.15	0.047929882429645	1.452907003573	0.233024680425355	0.0064	0.0148	0.0948	0.0148	0.0482	0.014	0.0126	0.0285	0.0016	0.0406	0.048	0.1308	0.0037	0.0406	0.1105	0.0175	0.0153	0.0032	0.002	0.0198	0.0132	0.1295	0.0305	0.1027	0.0478	0.0022
2	rs12693607	192515552	1.02	0.101174939294895	1.15	0.047929882429645	1.77921469262976	0.195620788276232	0.0061	0.0148	0.0952	0.0151	0.0477	0.0146	0.0128	0.028	0.0013	0.0401	0.048	0.1299	0.0041	0.04	0.1113	0.0181	0.0154	0.0032	0.0018	0.0196	0.013	0.1303	0.0307	0.1026	0.048	0.002
2	rs12621189	192519117	1.02	0.101174939294895	1.15	0.047929882429645	1.99703821659589	0.171372673444285	0.0061	0.0148	0.0951	0.0151	0.0473	0.0147	0.0131	0.0277	0.0012	0.0397	0.0477	0.1289	0.0041	0.0397	0.1112	0.0184	0.0152	0.0033	0.0015	0.0198	0.0127	0.1307	0.0311	0.1045	0.0482	0.0019
2	rs4531872	192519620	1.02	0.101174939294895	1.15	0.047929882429645	1.99027272058281	0.16136683400676	0.0061	0.0148	0.0951	0.0151	0.0472	0.0148	0.0131	0.0277	0.0012	0.0397	0.0477	0.1288	0.0041	0.0398	0.1112	0.0185	0.0152	0.0032	0.0015	0.0198	0.0127	0.1308	0.0311	0.1046	0.0482	0.0019
2	rs35892719	192523170	1.02	0.101174939294895	1.15	0.047929882429645	1.90466576916109	0.148455028124597	0.006	0.0147	0.0954	0.0151	0.047	0.0148	0.0132	0.0277	0.0012	0.0397	0.0475	0.1286	0.004	0.0398	0.1114	0.0185	0.0152	0.0032	0.0014	0.0197	0.0126	0.131	0.0312	0.1045	0.0486	0.0018
2	rs74980897	192525375	1.02	0.101174939294895	1.14	0.0581452072437857	1.95656101357077	0.155676690275074	0.006	0.0147	0.0954	0.0152	0.047	0.0148	0.0132	0.0277	0.0012	0.0397	0.0475	0.1285	0.004	0.0398	0.1114	0.0185	0.0152	0.0032	0.0014	0.0197	0.0126	0.131	0.0312	0.1045	0.0486	0.0018
2	rs4592792	192532017	1.02	0.101174939294895	1.13	0.0699995683306186	2.09548491362036	0.181384203457618	0.0059	0.0147	0.0954	0.0156	0.0469	0.015	0.0134	0.0276	0.0012	0.0397	0.0474	0.1278	0.004	0.0398	0.1114	0.0188	0.0151	0.0033	0.0014	0.02	0.0125	0.131	0.0312	0.1044	0.0489	0.0018
2	rs114487909	192533998	1.02	0.101174939294895	1.13	0.0699995683306186	2.16646177504943	0.204714973065625	0.0058	0.0147	0.0957	0.0157	0.047	0.015	0.0134	0.0272	0.0012	0.0398	0.0474	0.1278	0.0039	0.0397	0.1114	0.0188	0.015	0.0031	0.0013	0.02	0.0124	0.1314	0.0312	0.1043	0.0489	0.0017
2	rs73063325	192535542	1.02	0.101174939294895	1.13	0.0699995683306186	2.16349848285135	0.200098280091816	0.0058	0.0147	0.0957	0.0157	0.047	0.015	0.0134	0.0272	0.0012	0.0398	0.0473	0.1278	0.0039	0.0397	0.1114	0.0188	0.015	0.0032	0.0013	0.02	0.0124	0.1315	0.0312	0.1043	0.0489	0.0017
2	rs13035710	192539951	1.02	0.101174939294895	1.13	0.0699995683306186	2.18221211790007	0.203032100180792	0.0058	0.0147	0.0957	0.0157	0.0469	0.015	0.0134	0.0272	0.0012	0.0398	0.0473	0.1278	0.0039	0.0397	0.1114	0.0189	0.015	0.0032	0.0013	0.0201	0.0124	0.1316	0.0312	0.1043	0.049	0.0017
2	rs78048150	192558499	1.02	0.101174939294895	1.13	0.0699995683306186	2.29256332065369	0.220930067034867	0.0057	0.0147	0.0955	0.0159	0.0468	0.0151	0.0134	0.0271	0.0011	0.0398	0.0472	0.1277	0.0038	0.0397	0.1114	0.019	0.0149	0.0031	0.0013	0.0201	0.0124	0.1318	0.0311	0.1045	0.049	0.0017
2	rs74594028	192573633	1.03	0.0846525390220556	1.13	0.0699995683306186	2.24604363258966	0.226025617523983	0.0056	0.0147	0.0955	0.0162	0.0468	0.0152	0.0135	0.027	0.0011	0.0397	0.0472	0.1276	0.0037	0.0396	0.1115	0.0192	0.0149	0.0031	0.0012	0.0202	0.0124	0.1322	0.031	0.1044	0.049	0.0016
2	rs34793653	192574360	1.03	0.0846525390220556	1.13	0.0699995683306186	2.24523630736883	0.223852665860229	0.0056	0.0147	0.0955	0.0162	0.0468	0.0152	0.0135	0.027	0.0011	0.0397	0.0472	0.1276	0.0037	0.0396	0.1115	0.0192	0.0149	0.0031	0.0012	0.0202	0.0124	0.1322	0.031	0.1044	0.049	0.0016
2	rs74747990	192574468	1.03	0.0846525390220556	1.13	0.0699995683306186	2.24535163381759	0.224178172405594	0.0056	0.0147	0.0955	0.0162	0.0468	0.0152	0.0135	0.027	0.0011	0.0397	0.0472	0.1276	0.0037	0.0396	0.1115	0.0192	0.0149	0.0031	0.0012	0.0202	0.0124	0.1322	0.031	0.1044	0.049	0.0016
2	rs182423608	192585699	1.03	0.0846525390220556	1.12	0.083651866997597	2.30592731398403	0.290085620434842	0.0056	0.0147	0.0955	0.0162	0.0467	0.0152	0.0135	0.027	0.0011	0.0397	0.0472	0.1275	0.0037	0.0396	0.1114	0.0192	0.0149	0.0031	0.0012	0.0201	0.0124	0.1323	0.0309	0.1044	0.049	0.0016
2	rs73981884	192586955	1.03	0.0846525390220556	1.12	0.083651866997597	2.31919956067719	0.300261349136831	0.0056	0.0147	0.0955	0.0163	0.0467	0.0152	0.0135	0.027	0.0011	0.0397	0.0471	0.1275	0.0037	0.0396	0.1114	0.0192	0.0149	0.0031	0.0012	0.0202	0.0124	0.1323	0.0309	0.1044	0.049	0.0016
2	rs6434504	192601140	1.03	0.0846525390220556	1.12	0.083651866997597	2.03656302601838	0.107763259196691	0.0054	0.0138	0.0945	0.0175	0.0459	0.0159	0.0146	0.0261	0.0012	0.0397	0.0468	0.1253	0.0035	0.0397	0.1111	0.0207	0.0156	0.0033	0.001	0.0202	0.0122	0.1338	0.0303	0.1055	0.0492	0.0015
2	rs6720388	192604268	1.03	0.0846525390220556	1.12	0.083651866997597	2.02061069653816	0.0917086021624525	0.0054	0.0138	0.0945	0.0176	0.0459	0.0159	0.0146	0.026	0.0012	0.0397	0.0468	0.1251	0.0036	0.0398	0.1111	0.0208	0.0156	0.0033	0.001	0.0201	0.0122	0.1338	0.0303	0.1055	0.0492	0.0015
2	rs6720426	192604476	1.03	0.0846525390220556	1.12	0.083651866997597	1.75197503361825	0.113932799670477	0.0054	0.0138	0.0946	0.0176	0.046	0.016	0.0146	0.0261	0.0012	0.0398	0.0468	0.1252	0.0025	0.04	0.1111	0.0207	0.0156	0.0033	0.001	0.0201	0.0123	0.1339	0.0301	0.1055	0.0494	0.0015
2	rs6434506	192611450	1.03	0.0846525390220556	1.12	0.083651866997597	1.60492230077613	0.0820318751212561	0.0055	0.0135	0.0945	0.0179	0.0458	0.0163	0.0149	0.0258	0.0012	0.0396	0.0464	0.1254	0.0026	0.04	0.1109	0.0211	0.0158	0.0034	0.001	0.0201	0.0123	0.1337	0.0301	0.1052	0.0496	0.0015
2	rs4405693	192611632	1.04	0.0702833737600549	1.12	0.083651866997597	1.60800985261092	0.0820318751212561	0.0055	0.0135	0.0945	0.0179	0.0458	0.0163	0.0149	0.0258	0.0012	0.0396	0.0464	0.1254	0.0026	0.04	0.1109	0.0211	0.0158	0.0034	0.001	0.0201	0.0123	0.1337	0.0301	0.1052	0.0496	0.0015
2	rs62179900	192611890	1.04	0.0702833737600549	1.12	0.083651866997597	1.61099650334094	0.0803870185287636	0.0055	0.0135	0.0945	0.0179	0.0458	0.0163	0.0149	0.0258	0.0012	0.0396	0.0464	0.1254	0.0026	0.04	0.1108	0.0211	0.0158	0.0034	0.001	0.0201	0.0123	0.1337	0.0301	0.1052	0.0496	0.0015
2	rs6709888	192613946	1.04	0.0702833737600549	1.12	0.083651866997597	1.59782899822766	0.104604167606527	0.0055	0.0135	0.0943	0.018	0.0458	0.0164	0.015	0.0258	0.0013	0.0396	0.0464	0.1252	0.0026	0.04	0.1107	0.0212	0.0159	0.0034	0.001	0.0201	0.0123	0.1336	0.0302	0.1051	0.0497	0.0015
2	rs77652784	192615511	1.04	0.0702833737600549	1.12	0.083651866997597	1.59782899822766	0.0948699198630098	0.0056	0.0134	0.0942	0.0181	0.0458	0.0165	0.015	0.0258	0.0013	0.0397	0.0463	0.1252	0.0026	0.04	0.1106	0.0214	0.016	0.0035	0.001	0.0201	0.0122	0.1335	0.0303	0.1049	0.0497	0.0015
2	rs6718527	192616165	1.04	0.0702833737600549	1.12	0.083651866997597	1.59043930518434	0.0936003114649581	0.0056	0.0134	0.0942	0.0181	0.0458	0.0165	0.015	0.0258	0.0013	0.0397	0.0463	0.1251	0.0026	0.04	0.1105	0.0214	0.016	0.0035	0.001	0.0201	0.0122	0.1335	0.0303	0.1049	0.0497	0.0015
2	rs6709254	192617435	1.04	0.0702833737600549	1.12	0.083651866997597	1.64014207159168	0.126658493928512	0.0056	0.0133	0.0943	0.0181	0.0458	0.0165	0.0151	0.0258	0.0013	0.0397	0.0463	0.125	0.0026	0.04	0.1105	0.0214	0.016	0.0035	0.001	0.0201	0.0122	0.1334	0.0303	0.1047	0.0497	0.0015
2	rs72910425	192620378	1.04	0.0702833737600549	1.1	0.116987187387052	1.64418747555882	0.133208609778231	0.0058	0.0131	0.0947	0.0182	0.0458	0.0168	0.0153	0.0258	0.0014	0.0397	0.0459	0.1244	0.0025	0.0403	0.1103	0.0217	0.0161	0.0038	0.001	0.0199	0.012	0.1339	0.0306	0.1033	0.0498	0.0016
2	rs73063363	192620630	1.04	0.0702833737600549	1.09	0.136985182682918	1.60945143654079	0.106345498243256	0.0058	0.0131	0.0947	0.0182	0.0458	0.0168	0.0153	0.0258	0.0014	0.0397	0.0458	0.1243	0.0025	0.0402	0.1103	0.0218	0.0161	0.0038	0.001	0.0199	0.012	0.134	0.0306	0.1032	0.0499	0.0016
2	rs116746552	192620669	1.04	0.0702833737600549	1.09	0.136985182682918	1.60122004322053	0.0994473743104156	0.0059	0.0131	0.0947	0.0182	0.0458	0.0168	0.0153	0.0258	0.0014	0.0397	0.0458	0.1243	0.0025	0.0402	0.1102	0.0218	0.0161	0.0038	0.001	0.0199	0.012	0.134	0.0307	0.1032	0.0499	0.0016
2	rs79308182	192620773	1.04	0.0702833737600549	1.09	0.136985182682918	1.60265944624715	0.108936246111632	0.0059	0.0131	0.0947	0.0182	0.0458	0.0168	0.0153	0.0258	0.0014	0.0396	0.0458	0.1243	0.0025	0.0403	0.1102	0.0218	0.0161	0.0038	0.001	0.0199	0.012	0.134	0.0307	0.1031	0.0499	0.0016
2	rs7568376	192621416	1.04	0.0702833737600549	1.09	0.136985182682918	1.58736389536558	0.107679661383449	0.006	0.013	0.0948	0.0183	0.0458	0.0169	0.0153	0.0259	0.0014	0.0397	0.0458	0.1242	0.0026	0.0403	0.1101	0.0219	0.0162	0.0039	0.001	0.0199	0.012	0.134	0.0307	0.1027	0.05	0.0017
2	rs4853481	192625855	1.04	0.0702833737600549	1.09	0.136985182682918	1.39831922994909	0.0971882224860219	0.0065	0.0128	0.0949	0.0184	0.0458	0.0171	0.0154	0.0259	0.0016	0.0397	0.0456	0.1239	0.0026	0.0404	0.1097	0.022	0.0163	0.0041	0.0011	0.0198	0.0119	0.1341	0.0307	0.102	0.0498	0.0018
2	rs76502281	192635332	1.04	0.0702833737600549	1.09	0.136985182682918	1.40438972899386	0.0975901499978567	0.0065	0.0128	0.0948	0.0184	0.0458	0.0171	0.0154	0.0258	0.0016	0.0397	0.0456	0.1239	0.0026	0.0404	0.1097	0.022	0.0163	0.0041	0.0011	0.0198	0.0119	0.1341	0.0307	0.102	0.0498	0.0018
2	rs4281857	192635500	1.04	0.0702833737600549	1.09	0.136985182682918	1.40350792006948	0.0964663948641865	0.0065	0.0128	0.0947	0.0184	0.0458	0.0171	0.0154	0.0259	0.0016	0.0397	0.0456	0.1239	0.0026	0.0404	0.1097	0.022	0.0163	0.0042	0.0011	0.0198	0.0119	0.1341	0.0308	0.102	0.0498	0.0018
2	rs11890239	192643022	1.04	0.0702833737600549	1.09	0.136985182682918	1.2306403467424	0.0905340721375833	0.0065	0.0125	0.0945	0.0187	0.0459	0.0174	0.0156	0.0259	0.0016	0.0397	0.0452	0.1235	0.0027	0.0404	0.1093	0.0223	0.0168	0.0042	0.0011	0.0199	0.0122	0.1343	0.0307	0.1015	0.0493	0.0018
2	rs4853482	192645141	1.04	0.0702833737600549	1.09	0.136985182682918	1.25656189915013	0.102135909969483	0.0066	0.0125	0.0944	0.0187	0.046	0.0174	0.0157	0.0259	0.0016	0.0398	0.0451	0.1234	0.0027	0.0404	0.1092	0.0223	0.0168	0.0043	0.0011	0.0199	0.0122	0.1343	0.0307	0.1014	0.0492	0.0018
2	rs74934629	192652912	1.05	0.0578850268271129	1.1	0.116987187387052	1.26474614964744	0.120493846665472	0.0066	0.0124	0.0943	0.0188	0.0462	0.0175	0.0157	0.0259	0.0017	0.0399	0.0451	0.1231	0.0027	0.0403	0.1091	0.0223	0.0169	0.0043	0.0011	0.02	0.0122	0.1344	0.0308	0.1013	0.0491	0.0019
2	rs112155706	192659428	1.05	0.0578850268271129	1.1	0.116987187387052	1.26521712801216	0.12426706791209	0.0067	0.0124	0.0942	0.0188	0.0461	0.0175	0.0158	0.0259	0.0017	0.0399	0.0451	0.123	0.0028	0.0403	0.109	0.0223	0.0169	0.0043	0.0011	0.02	0.0122	0.1345	0.0308	0.1013	0.049	0.0019
2	rs4853639	192668645	1.05	0.0578850268271129	1.1	0.116987187387052	1.25402610846794	0.131311810621591	0.0067	0.0124	0.0942	0.0188	0.0462	0.0176	0.0158	0.0259	0.0017	0.04	0.0451	0.1228	0.0028	0.0403	0.1089	0.0224	0.0169	0.0043	0.0011	0.02	0.0122	0.1345	0.0309	0.1013	0.049	0.0019
2	rs114897872	192676357	1.05	0.0578850268271129	1.07	0.184406357471863	1.27380066524098	0.151955488423524	0.0067	0.0124	0.0942	0.0188	0.0461	0.0176	0.0158	0.0259	0.0017	0.04	0.0451	0.1228	0.0028	0.0403	0.1089	0.0224	0.0169	0.0043	0.0011	0.02	0.0122	0.1346	0.0309	0.1013	0.049	0.0019
2	rs13010012	192688085	1.05	0.0578850268271129	1.07	0.184406357471863	1.29255348651105	0.163702091825455	0.0067	0.0124	0.0942	0.0188	0.0461	0.0176	0.0158	0.0258	0.0017	0.04	0.0451	0.1227	0.0028	0.0403	0.1088	0.0226	0.017	0.0043	0.0011	0.02	0.0122	0.1346	0.0308	0.1012	0.0489	0.0019
2	rs4349283	192689978	1.05	0.0578850268271129	1.07	0.184406357471863	1.29464358290932	0.182497408189411	0.0067	0.0124	0.0941	0.0188	0.0461	0.0176	0.0158	0.0258	0.0017	0.04	0.0451	0.1226	0.0028	0.0403	0.1086	0.0227	0.0171	0.0042	0.0011	0.02	0.0122	0.1348	0.0308	0.1012	0.0489	0.0019
2	rs7605271	192694603	1.05	0.0578850268271129	1.07	0.184406357471863	1.47749292580236	0.412866600623244	0.0068	0.0122	0.0932	0.0189	0.0464	0.0177	0.016	0.0258	0.0018	0.0405	0.0452	0.1218	0.0028	0.041	0.108	0.023	0.0171	0.0044	0.0012	0.0196	0.0123	0.1344	0.0311	0.1007	0.0492	0.002
2	rs7585866	192696255	1.06	0.0472756964826134	1.07	0.184406357471863	1.18741351435344	0.266496312868419	0.0069	0.0116	0.0908	0.0197	0.0471	0.0179	0.017	0.0257	0.0022	0.0409	0.0452	0.1204	0.0027	0.044	0.1046	0.0239	0.0173	0.0049	0.0013	0.0198	0.0134	0.1316	0.032	0.0991	0.0505	0.0023
2	rs79163921	192696403	1.07	0.0382760853635132	1.07	0.184406357471863	1.37015261169239	0.351168625105529	0.007	0.0116	0.0907	0.0199	0.0471	0.0181	0.0171	0.0256	0.0022	0.0408	0.0452	0.1202	0.0027	0.044	0.1044	0.0241	0.0173	0.0049	0.0013	0.0199	0.0135	0.1313	0.032	0.0989	0.0504	0.0023
2	rs79913292	192698793	1.09	0.0244129772860817	1.07	0.184406357471863	1.06299210466795	0.256918241675486	0.0076	0.0109	0.0898	0.0205	0.0473	0.0192	0.0194	0.0252	0.0027	0.0399	0.0446	0.1181	0.0027	0.0459	0.1028	0.0255	0.0183	0.0053	0.0014	0.0207	0.0144	0.1277	0.0325	0.0966	0.051	0.0024
2	rs11681727	192700398	1.09	0.0244129772860817	1.07	0.184406357471863	1.02188168821082	0.2738667369774	0.0079	0.0106	0.0893	0.0208	0.0474	0.0197	0.0205	0.025	0.0029	0.0395	0.0442	0.1175	0.0027	0.0466	0.1021	0.0263	0.0187	0.0056	0.0015	0.021	0.0149	0.126	0.0328	0.0954	0.0513	0.0025
2	rs77411922	192702407	1.09	0.0244129772860817	1.07	0.184406357471863	0.875427218825376	0.234124505675388	0.0079	0.0104	0.0889	0.0209	0.0475	0.0201	0.021	0.0249	0.003	0.0393	0.044	0.1173	0.0027	0.0471	0.1018	0.0265	0.0188	0.0055	0.0016	0.0212	0.0151	0.1249	0.0332	0.0952	0.0513	0.0025
2	rs114623680	192704146	1.09	0.0244129772860817	1.07	0.184406357471863	0.857879551387503	0.224721025839204	0.008	0.0105	0.0889	0.021	0.0472	0.0202	0.021	0.0249	0.003	0.0394	0.044	0.1171	0.0027	0.0472	0.1015	0.0266	0.019	0.0054	0.0016	0.0212	0.0151	0.1248	0.0333	0.095	0.0514	0.0025
2	rs4853646	192704219	1.09	0.0244129772860817	1.07	0.184406357471863	0.85136816110118	0.217697515792572	0.008	0.0105	0.0889	0.021	0.0472	0.0202	0.0211	0.0249	0.003	0.0394	0.044	0.117	0.0027	0.0472	0.1015	0.0267	0.019	0.0054	0.0016	0.0212	0.0151	0.1248	0.0333	0.095	0.0515	0.0025
2	rs35883486	192711385	1.09	0.0244129772860817	1.06	0.212122118160079	0.783549901242958	0.196035857813429	0.0079	0.0106	0.0887	0.0212	0.0473	0.0205	0.0212	0.025	0.0031	0.0392	0.0437	0.1167	0.0027	0.0477	0.1011	0.0266	0.0191	0.0054	0.0018	0.0212	0.0153	0.1241	0.0334	0.0949	0.0515	0.0026
2	rs61735648	192711442	1.09	0.0244129772860817	1.05	0.24269399207398	0.770970669871231	0.199575892062304	0.0079	0.0106	0.0887	0.0212	0.0473	0.0205	0.0212	0.025	0.0031	0.0392	0.0437	0.1167	0.0028	0.0477	0.1011	0.0266	0.0191	0.0054	0.0018	0.0212	0.0153	0.1241	0.0334	0.095	0.0515	0.0026
2	rs10174723	192720975	1.09	0.0244129772860817	1.05	0.24269399207398	0.718114957465606	0.189430596314054	0.0079	0.0107	0.0886	0.0212	0.0474	0.0206	0.0213	0.0251	0.0031	0.0391	0.0436	0.1165	0.0028	0.048	0.1009	0.0266	0.0192	0.0054	0.0019	0.0211	0.0154	0.1237	0.0334	0.095	0.0516	0.0026
2	rs75046744	192721089	1.09	0.0244129772860817	1.05	0.24269399207398	0.718860506022355	0.189533211808396	0.0079	0.0107	0.0886	0.0212	0.0474	0.0206	0.0213	0.0251	0.0031	0.0391	0.0436	0.1165	0.0028	0.048	0.1009	0.0266	0.0192	0.0054	0.0019	0.0211	0.0154	0.1237	0.0334	0.095	0.0516	0.0026
2	rs67370091	192725337	1.09	0.0244129772860817	1.05	0.24269399207398	0.729709421590806	0.206613737835211	0.0079	0.0108	0.0886	0.0212	0.0474	0.0206	0.0213	0.0251	0.0031	0.0391	0.0436	0.1165	0.0028	0.048	0.1009	0.0266	0.0192	0.0054	0.0019	0.0211	0.0154	0.1237	0.0334	0.095	0.0516	0.0026
2	rs62179957	192726078	1.09	0.0244129772860817	1.05	0.24269399207398	0.748962237291233	0.215979896308117	0.0079	0.0108	0.0885	0.0212	0.0474	0.0206	0.0213	0.0251	0.0031	0.0391	0.0436	0.1165	0.0027	0.048	0.1009	0.0266	0.0192	0.0054	0.0019	0.0211	0.0154	0.1237	0.0334	0.095	0.0516	0.0026
2	rs34861787	192726730	1.09	0.0244129772860817	1.05	0.24269399207398	0.770355566625842	0.219419599078099	0.0079	0.0108	0.0886	0.0212	0.0473	0.0206	0.0213	0.0251	0.0031	0.0391	0.0436	0.1165	0.0027	0.048	0.1009	0.0266	0.0192	0.0054	0.0019	0.0211	0.0154	0.1238	0.0334	0.095	0.0516	0.0025
2	rs11901744	192753035	1.1	0.0192206709224904	1.05	0.24269399207398	1.02474064224561	0.321167317112758	0.0079	0.0109	0.0885	0.0212	0.0472	0.0207	0.0213	0.0251	0.0033	0.039	0.0436	0.1164	0.0027	0.0482	0.1006	0.0266	0.0192	0.0054	0.0019	0.021	0.0155	0.1234	0.0334	0.095	0.0515	0.0026
2	rs11897057	192762273	1.1	0.0192206709224904	1.05	0.24269399207398	1.00084370528131	0.287969307323229	0.0079	0.011	0.0888	0.0213	0.0471	0.0209	0.0214	0.0251	0.0034	0.039	0.0436	0.1164	0.0027	0.0484	0.1008	0.0267	0.0192	0.0053	0.0019	0.021	0.0157	0.1228	0.0335	0.0952	0.0507	0.0026
2	rs66738066	192765031	1.1	0.0192206709224904	1.05	0.24269399207398	0.916096997863627	0.284920754151738	0.0079	0.0111	0.0894	0.0214	0.0471	0.0212	0.0216	0.0253	0.0036	0.0388	0.0433	0.1158	0.0028	0.0489	0.1014	0.0269	0.0194	0.0054	0.0022	0.0208	0.016	0.1219	0.0335	0.0944	0.0493	0.0027
2	rs77287026	192770133	1.11	0.0149838864052024	1.05	0.24269399207398	0.85337559949272	0.23467504402318	0.0079	0.011	0.0891	0.0213	0.0472	0.0213	0.0218	0.0254	0.0037	0.0384	0.0429	0.1163	0.0028	0.0496	0.1006	0.0274	0.0195	0.0056	0.0024	0.0206	0.0165	0.1206	0.0331	0.0954	0.049	0.0028
2	rs13426894	192770914	1.11	0.0149838864052024	1.05	0.24269399207398	0.828784679215447	0.233574384272801	0.0079	0.011	0.089	0.0213	0.0473	0.0214	0.0218	0.0255	0.0037	0.0384	0.0428	0.1163	0.0028	0.0497	0.1005	0.0274	0.0195	0.0057	0.0024	0.0205	0.0166	0.1204	0.0331	0.0955	0.049	0.0029
2	rs72914320	192777602	1.11	0.0149838864052024	1.05	0.24269399207398	0.761078265222323	0.244990302826352	0.0079	0.0109	0.0886	0.0211	0.0473	0.0214	0.022	0.0258	0.0039	0.0381	0.0423	0.1169	0.0029	0.0505	0.0994	0.028	0.0195	0.0059	0.0028	0.0205	0.0171	0.1185	0.0329	0.0964	0.0487	0.003
2	rs10178039	192781936	1.11	0.0149838864052024	1.05	0.24269399207398	0.712608565058449	0.214159840419242	0.0079	0.0109	0.0886	0.021	0.0473	0.0214	0.022	0.0258	0.0039	0.0381	0.0423	0.1169	0.0029	0.0505	0.0994	0.0281	0.0195	0.0059	0.0028	0.0205	0.0171	0.1185	0.0329	0.0964	0.0487	0.0031
2	rs10201820	192782441	1.11	0.0149838864052024	1.05	0.24269399207398	0.701947441341116	0.215015704964201	0.0079	0.0109	0.0886	0.021	0.0473	0.0214	0.022	0.0258	0.0039	0.0381	0.0423	0.1169	0.0029	0.0505	0.0994	0.0281	0.0195	0.0059	0.0029	0.0205	0.0171	0.1184	0.0329	0.0964	0.0488	0.0031
2	rs73063084	192787728	1.11	0.0149838864052024	1.05	0.24269399207398	0.707195033099726	0.217267691610937	0.0079	0.0109	0.0886	0.0211	0.0473	0.0214	0.022	0.0258	0.0039	0.0381	0.0423	0.1169	0.0029	0.0505	0.0993	0.0281	0.0195	0.0059	0.0029	0.0205	0.0172	0.1184	0.0329	0.0964	0.0488	0.0031
2	rs4584974	192796615	1.1	0.0192206709224904	1.05	0.24269399207398	0.693998614878993	0.208730310155306	0.0079	0.0109	0.0879	0.0211	0.0472	0.0216	0.0222	0.026	0.0039	0.0382	0.0421	0.1171	0.003	0.0514	0.0971	0.0286	0.0197	0.0057	0.0033	0.0205	0.0182	0.117	0.0335	0.0967	0.0487	0.003
2	rs113420799	192796921	1.1	0.0192206709224904	1.05	0.24269399207398	0.664552269581704	0.208306422178862	0.0079	0.0109	0.0878	0.0212	0.0472	0.0217	0.0223	0.0259	0.0039	0.0383	0.0422	0.117	0.003	0.0514	0.0969	0.0287	0.0197	0.0057	0.0033	0.0206	0.0182	0.1168	0.0336	0.0968	0.0486	0.003
2	rs4077949	192799136	1.09	0.0244129772860817	1.05	0.24269399207398	0.696864363771311	0.211066798329293	0.0078	0.0108	0.0875	0.0213	0.0472	0.0217	0.0225	0.0259	0.0039	0.0384	0.0422	0.1169	0.003	0.0513	0.0968	0.0289	0.0198	0.0057	0.0033	0.0208	0.0183	0.1163	0.0336	0.0972	0.0486	0.0029
2	rs75214208	192802341	1.09	0.0244129772860817	1.06	0.212122118160079	0.561052895096075	0.196451224054656	0.0072	0.0104	0.0868	0.0214	0.0468	0.0218	0.0229	0.0258	0.0038	0.0386	0.0418	0.1178	0.0031	0.0516	0.097	0.0296	0.02	0.0055	0.0031	0.0212	0.0188	0.115	0.0336	0.0976	0.0483	0.0029
2	rs7583474	192808197	1.08	0.0307113420574436	1.07	0.184406357471863	0.476721919957177	0.196243503868553	0.0071	0.0104	0.0867	0.0215	0.0467	0.0218	0.023	0.0258	0.0038	0.0386	0.0418	0.118	0.0031	0.0516	0.097	0.0298	0.02	0.0054	0.003	0.0213	0.0189	0.1148	0.0336	0.0977	0.0483	0.0029
2	rs7600878	192818166	1.08	0.0307113420574436	1.06	0.212122118160079	0.414689431417657	0.201458631404874	0.0071	0.0103	0.0866	0.0214	0.0466	0.0219	0.0231	0.0259	0.0038	0.0387	0.0415	0.1181	0.0032	0.0518	0.0967	0.0299	0.0201	0.0053	0.003	0.0213	0.019	0.1144	0.0336	0.0979	0.0485	0.003
2	rs11677413	192818602	1.08	0.0307113420574436	1.06	0.212122118160079	0.422318759349073	0.200307363625647	0.0071	0.0103	0.0866	0.0214	0.0466	0.0219	0.0231	0.0259	0.0038	0.0387	0.0415	0.1181	0.0032	0.0518	0.0968	0.0299	0.0201	0.0053	0.003	0.0214	0.019	0.1144	0.0336	0.0979	0.0485	0.003
2	rs12612716	192827063	1.07	0.0382760853635132	1.06	0.212122118160079	0.411129912965421	0.210747678826595	0.0075	0.0101	0.0863	0.0215	0.0461	0.022	0.0234	0.0261	0.0039	0.0387	0.0413	0.1183	0.0032	0.052	0.0966	0.0302	0.0202	0.0052	0.0031	0.0217	0.0193	0.1134	0.0337	0.0978	0.0483	0.0031
2	rs73033577	192841273	1.07	0.0382760853635132	1.06	0.212122118160079	0.3989054725111	0.219204095277494	0.0076	0.0101	0.086	0.0214	0.0461	0.022	0.0234	0.0261	0.0039	0.0388	0.0412	0.1184	0.0032	0.052	0.0966	0.0302	0.0203	0.0052	0.003	0.0218	0.0193	0.1133	0.0336	0.098	0.0482	0.0031
2	rs7585690	192842222	1.07	0.0382760853635132	1.06	0.212122118160079	0.395583273281466	0.220066526812829	0.0076	0.0101	0.0861	0.0214	0.0461	0.022	0.0234	0.0261	0.0039	0.0388	0.0412	0.1184	0.0032	0.052	0.0966	0.0302	0.0203	0.0052	0.003	0.0218	0.0193	0.1133	0.0337	0.098	0.0482	0.0031
2	rs114167601	192842588	1.07	0.0382760853635132	1.06	0.212122118160079	0.395751860986163	0.217267691610937	0.0076	0.0101	0.086	0.0214	0.0461	0.022	0.0234	0.0261	0.0039	0.0387	0.0412	0.1184	0.0032	0.052	0.0966	0.0302	0.0203	0.0052	0.003	0.0218	0.0193	0.1133	0.0337	0.098	0.0482	0.0031
2	rs4311010	192850804	1.07	0.0382760853635132	1.06	0.212122118160079	0.378523042132583	0.225046943191918	0.0076	0.0101	0.086	0.0215	0.0463	0.022	0.0234	0.0261	0.0039	0.0388	0.0413	0.1183	0.0032	0.052	0.0966	0.0303	0.0203	0.0052	0.003	0.0219	0.0193	0.1131	0.0336	0.098	0.0482	0.0032
2	rs58077938	192855083	1.07	0.0382760853635132	1.06	0.212122118160079	0.384813668434297	0.214373701007763	0.0076	0.0101	0.0859	0.0215	0.0463	0.022	0.0234	0.0261	0.0039	0.0388	0.0413	0.1183	0.0032	0.052	0.0965	0.0303	0.0204	0.0052	0.003	0.0219	0.0193	0.113	0.0336	0.098	0.0481	0.0032
2	rs4241286	192865778	1.07	0.0382760853635132	1.06	0.212122118160079	0.368643603235474	0.220498158502243	0.0075	0.0104	0.0852	0.0216	0.0466	0.0221	0.0236	0.0263	0.0037	0.0388	0.0412	0.1178	0.0032	0.0519	0.0966	0.0305	0.0204	0.0051	0.0026	0.0219	0.0194	0.1131	0.0335	0.0983	0.0479	0.0032
2	rs115029187	192865893	1.07	0.0382760853635132	1.06	0.212122118160079	0.393731198364726	0.22809623702766	0.0075	0.0103	0.0851	0.0216	0.0467	0.0222	0.0237	0.0264	0.0037	0.0389	0.0413	0.1177	0.0032	0.0519	0.0966	0.0306	0.0204	0.005	0.0026	0.022	0.0196	0.1128	0.0336	0.0982	0.0479	0.0032
2	rs77653027	192873119	1.04	0.0702833737600549	1.08	0.159408631830651	0.382158571038061	0.389340733504436	0.007	0.0096	0.0831	0.0221	0.0482	0.024	0.025	0.0275	0.0036	0.0387	0.0412	0.1153	0.0032	0.0513	0.0958	0.0334	0.0221	0.004	0.003	0.0229	0.0206	0.1074	0.0341	0.0995	0.0472	0.003
2	rs12612937	192874825	1.03	0.0846525390220556	1.08	0.159408631830651	0.258944470523121	0.380649487249056	0.0069	0.0097	0.0829	0.0221	0.0482	0.0239	0.025	0.0276	0.0038	0.0386	0.041	0.1153	0.0043	0.0511	0.0957	0.0334	0.0221	0.004	0.0029	0.0229	0.0203	0.1073	0.0341	0.0996	0.047	0.0033
2	rs62181509	192875503	1.03	0.0846525390220556	1.08	0.159408631830651	0.273559744953496	0.382434387198341	0.0068	0.0097	0.0828	0.0221	0.0483	0.0239	0.025	0.0277	0.0038	0.0386	0.0411	0.1152	0.0044	0.051	0.0957	0.0334	0.0221	0.004	0.0029	0.023	0.0201	0.1073	0.0341	0.0996	0.047	0.0034
2	rs7558259	192879000	1.03	0.0846525390220556	1.08	0.159408631830651	0.259259523409384	0.420704473035851	0.0063	0.0096	0.0825	0.0221	0.0485	0.0241	0.0252	0.0277	0.0037	0.0388	0.0413	0.1151	0.0045	0.0509	0.0955	0.0335	0.0221	0.0041	0.0029	0.0232	0.0201	0.1073	0.0342	0.0996	0.0468	0.0033
2	rs55903351	192882850	1.03	0.0846525390220556	1.08	0.159408631830651	0.273050132417209	0.442992649643757	0.0063	0.0097	0.0826	0.0221	0.0487	0.0241	0.0253	0.0277	0.0037	0.0387	0.0413	0.1151	0.0045	0.0507	0.0956	0.0335	0.0221	0.0041	0.0029	0.0233	0.0201	0.1071	0.0341	0.0998	0.0467	0.0033
2	rs12464823	192883414	1.03	0.0846525390220556	1.08	0.159408631830651	0.278965029840371	0.460209581948691	0.0062	0.0097	0.0826	0.0221	0.0488	0.0241	0.0252	0.0277	0.0037	0.0387	0.0413	0.1151	0.0045	0.0507	0.0956	0.0335	0.0221	0.0041	0.0029	0.0233	0.0201	0.107	0.0341	0.0998	0.0467	0.0033
2	rs10497721	192914362	1.02	0.101174939294895	1.08	0.159408631830651	0.318639948628082	0.48017230507448	0.006	0.0098	0.0827	0.0218	0.0496	0.0243	0.0252	0.0277	0.0038	0.0387	0.0411	0.1147	0.0046	0.0503	0.0957	0.0335	0.0222	0.0041	0.0029	0.0233	0.0199	0.1063	0.0342	0.1001	0.047	0.0033
2	rs17352373	192918499	1.02	0.101174939294895	1.08	0.159408631830651	0.321764806608262	0.481800514305484	0.006	0.0098	0.0828	0.0218	0.0497	0.0243	0.0252	0.0277	0.0038	0.0387	0.0411	0.1147	0.0046	0.0503	0.0956	0.0335	0.0222	0.0041	0.0029	0.0233	0.0199	0.1063	0.0342	0.1001	0.047	0.0033
2	rs114818923	192919302	1.02	0.101174939294895	1.08	0.159408631830651	0.324296497947411	0.483566012291124	0.006	0.0098	0.0828	0.0218	0.0497	0.0243	0.0253	0.0277	0.0038	0.0387	0.0411	0.1147	0.0046	0.0503	0.0956	0.0335	0.0222	0.0041	0.0029	0.0233	0.0199	0.1062	0.0343	0.1001	0.047	0.0033
2	rs4853658	192923448	1.02	0.101174939294895	1.09	0.136985182682918	0.340016289313266	0.522819150413665	0.0059	0.0098	0.0829	0.0218	0.0499	0.0244	0.0254	0.0277	0.0038	0.0387	0.0412	0.1145	0.0046	0.0503	0.0957	0.0335	0.0222	0.004	0.0029	0.0233	0.0199	0.1057	0.0343	0.1002	0.047	0.0033
2	rs11678800	192929201	1.02	0.101174939294895	1.09	0.136985182682918	0.331337817626322	0.507354710870207	0.0059	0.0098	0.0829	0.0218	0.0499	0.0244	0.0254	0.0277	0.0038	0.0387	0.0412	0.1145	0.0047	0.0503	0.0957	0.0335	0.0223	0.004	0.0029	0.0233	0.0199	0.1056	0.0343	0.1003	0.047	0.0033
2	rs74986593	192941089	1.02	0.101174939294895	1.1	0.116987187387052	0.330056359319599	0.514244003961533	0.0059	0.0097	0.0829	0.022	0.05	0.0245	0.0255	0.0277	0.0038	0.0386	0.0412	0.1143	0.0047	0.0501	0.0955	0.0336	0.0225	0.004	0.0029	0.0233	0.0199	0.1052	0.0344	0.1004	0.0469	0.0034
2	Affx-18725679	192947888	1.02	0.101174939294895	1.11	0.0992615496976265	0.333599470252765	0.517006279048997	0.0059	0.0097	0.0829	0.0221	0.0501	0.0245	0.0256	0.0277	0.0038	0.0386	0.0412	0.1142	0.0047	0.05	0.0955	0.0336	0.0225	0.004	0.0029	0.0233	0.0199	0.1051	0.0344	0.1005	0.0468	0.0034
2	rs78316098	192952249	1.02	0.101174939294895	1.1	0.116987187387052	0.346811716325973	0.492827923171108	0.0058	0.0097	0.083	0.0221	0.0501	0.0246	0.0256	0.0278	0.0039	0.0386	0.0411	0.1143	0.0047	0.05	0.0952	0.0337	0.0226	0.004	0.0029	0.0233	0.0199	0.1051	0.0343	0.1007	0.0468	0.0033
2	rs7567063	192953602	1.02	0.101174939294895	1.1	0.116987187387052	0.358469932641416	0.498160165831876	0.0058	0.0097	0.083	0.0221	0.0501	0.0246	0.0256	0.0278	0.0039	0.0386	0.0411	0.1143	0.0047	0.05	0.0951	0.0337	0.0226	0.004	0.0029	0.0233	0.0199	0.1051	0.0343	0.1008	0.0468	0.0033
2	rs13007495	192955505	1.02	0.101174939294895	1.1	0.116987187387052	0.341317693241397	0.459807228926517	0.0058	0.0096	0.083	0.0221	0.0501	0.0246	0.0256	0.0278	0.0039	0.0385	0.0411	0.1143	0.0048	0.05	0.0951	0.0337	0.0226	0.004	0.0029	0.0233	0.0199	0.105	0.0343	0.1008	0.0468	0.0033
2	rs17353690	192962499	1.02	0.101174939294895	1.1	0.116987187387052	0.344556293289629	0.492964463800736	0.0056	0.0089	0.0829	0.0223	0.0505	0.0249	0.0257	0.0279	0.0039	0.0382	0.0411	0.1144	0.0051	0.0498	0.0949	0.034	0.023	0.0041	0.0028	0.0234	0.0201	0.1045	0.0342	0.1002	0.047	0.0035
2	rs16824096	192962504	1.02	0.101174939294895	1.1	0.116987187387052	0.346024076593302	0.493647312221015	0.0056	0.0089	0.0829	0.0223	0.0504	0.0249	0.0257	0.0279	0.0039	0.0382	0.0411	0.1144	0.0051	0.0498	0.095	0.034	0.023	0.0041	0.0029	0.0234	0.0201	0.1045	0.0342	0.1002	0.047	0.0035
2	rs10497722	192967880	1.02	0.101174939294895	1.1	0.116987187387052	0.342412864319248	0.513416049707606	0.0057	0.0089	0.0828	0.0223	0.0504	0.025	0.0258	0.0279	0.004	0.0381	0.041	0.1145	0.0051	0.0497	0.0949	0.0341	0.0231	0.0041	0.0029	0.0235	0.0202	0.1044	0.0341	0.1002	0.0471	0.0035
2	rs7584539	192972425	1.02	0.101174939294895	1.11	0.0992615496976265	0.330466144264897	0.496244340074842	0.0059	0.0088	0.0826	0.0222	0.0504	0.0249	0.0258	0.0279	0.004	0.038	0.041	0.1145	0.0052	0.0498	0.0948	0.0341	0.0231	0.0041	0.0029	0.0234	0.0202	0.1044	0.0342	0.1	0.0472	0.0036
2	rs57697460	192975450	1.02	0.101174939294895	1.1	0.116987187387052	0.320603718926864	0.493374143807503	0.0061	0.0088	0.0825	0.0223	0.0504	0.025	0.0259	0.0278	0.0042	0.0377	0.0409	0.1142	0.0054	0.0498	0.0946	0.0341	0.0233	0.0043	0.003	0.0234	0.0202	0.104	0.034	0.0999	0.0471	0.0039
2	rs2356949	192980427	1	0.141401729381863	1.11	0.0992615496976265	0.463562591633519	0.934602449938903	0.0069	0.0085	0.0807	0.0227	0.0509	0.0258	0.0264	0.0279	0.0053	0.0361	0.0404	0.1108	0.0074	0.0501	0.0924	0.0346	0.0255	0.0059	0.0042	0.023	0.0209	0.1014	0.0335	0.0986	0.047	0.0057
2	rs16824101	192986007	0.99	0.165458971998582	1.11	0.0992615496976265	0.667434985978306	1.2722985512939	0.0071	0.0085	0.0793	0.0228	0.0513	0.0264	0.027	0.0283	0.0056	0.0351	0.04	0.1104	0.0076	0.0503	0.091	0.035	0.0263	0.006	0.0047	0.0231	0.0213	0.1006	0.0331	0.0989	0.0474	0.0061
2	rs114298039	192987520	0.99	0.165458971998582	1.11	0.0992615496976265	0.668806247206996	1.28418001542674	0.0071	0.0085	0.0793	0.0228	0.0513	0.0265	0.027	0.0283	0.0056	0.0351	0.04	0.1104	0.0076	0.0503	0.091	0.035	0.0263	0.006	0.0047	0.0231	0.0213	0.1006	0.0331	0.0989	0.0474	0.0061
2	rs17367154	192989689	0.99	0.165458971998582	1.1	0.116987187387052	0.693411421069095	1.33678134174672	0.0071	0.0085	0.0793	0.0228	0.0513	0.0265	0.027	0.0283	0.0056	0.0351	0.04	0.1104	0.0076	0.0503	0.091	0.035	0.0264	0.006	0.0047	0.0231	0.0213	0.1006	0.0331	0.0989	0.0474	0.0061
2	rs13000806	192991531	0.99	0.165458971998582	1.1	0.116987187387052	0.687771048844284	1.36397578572232	0.0071	0.0085	0.0793	0.0228	0.0513	0.0266	0.0271	0.0283	0.0057	0.0351	0.0399	0.1103	0.0076	0.0503	0.0909	0.0351	0.0264	0.006	0.0047	0.023	0.0214	0.1005	0.0331	0.0987	0.0474	0.0061
2	rs79785546	192993494	0.99	0.165458971998582	1.1	0.116987187387052	0.666569580087951	1.38159067331839	0.0071	0.0085	0.0792	0.0228	0.0513	0.0266	0.0271	0.0284	0.0057	0.0351	0.0399	0.1102	0.0076	0.0502	0.0907	0.035	0.0265	0.0061	0.0047	0.0229	0.0214	0.1003	0.0331	0.099	0.0473	0.0062
2	rs16834234	192993610	0.99	0.165458971998582	1.1	0.116987187387052	0.668517455209303	1.38600023526399	0.0071	0.0085	0.0792	0.0228	0.0513	0.0266	0.0271	0.0284	0.0057	0.0351	0.0399	0.1102	0.0076	0.0502	0.0907	0.035	0.0265	0.0061	0.0047	0.0229	0.0214	0.1003	0.0331	0.099	0.0473	0.0062
2	rs79296668	193001777	0.99	0.165458971998582	1.1	0.116987187387052	0.645099590459205	1.35264771681727	0.0072	0.0086	0.0788	0.0229	0.0512	0.0269	0.0273	0.0284	0.0057	0.0347	0.04	0.11	0.0077	0.05	0.0906	0.0353	0.0268	0.0062	0.0048	0.0228	0.0215	0.0998	0.0335	0.0991	0.0471	0.0062
2	rs4853491	193008931	0.99	0.165458971998582	1.1	0.116987187387052	0.660310546876152	1.4232334954815	0.0072	0.0086	0.0785	0.0229	0.0512	0.0271	0.0275	0.0284	0.0057	0.0347	0.0401	0.1098	0.0077	0.05	0.0905	0.0354	0.027	0.0062	0.0048	0.0227	0.0217	0.0995	0.0336	0.0991	0.047	0.0062
2	rs17433560	193011395	0.99	0.165458971998582	1.1	0.116987187387052	0.669961977221963	1.39075158709186	0.0073	0.0086	0.0784	0.0228	0.0512	0.0271	0.0276	0.0284	0.0057	0.0347	0.0402	0.1098	0.0077	0.05	0.0904	0.0353	0.027	0.0062	0.0048	0.0227	0.0217	0.0994	0.0336	0.0992	0.047	0.0062
2	rs75753439	193022606	0.99	0.165458971998582	1.1	0.116987187387052	0.596732551391675	1.33543246538173	0.0074	0.0088	0.078	0.0229	0.0515	0.0268	0.0274	0.0284	0.0059	0.0345	0.0405	0.1099	0.0078	0.0499	0.0899	0.0351	0.0269	0.0063	0.005	0.0228	0.0218	0.0988	0.0338	0.0984	0.0476	0.0064
2	rs7577856	193025338	0.99	0.165458971998582	1.1	0.116987187387052	0.611691698157746	1.3936376438254	0.0074	0.0088	0.0779	0.0229	0.0516	0.0267	0.0274	0.0284	0.0059	0.0345	0.0405	0.1099	0.0078	0.0499	0.0898	0.0351	0.0269	0.0063	0.005	0.0228	0.0218	0.0987	0.0338	0.0983	0.0477	0.0064
2	rs11678001	193028594	0.99	0.165458971998582	1.1	0.116987187387052	0.601952256512102	1.31320929858137	0.0074	0.0089	0.078	0.0229	0.0516	0.0267	0.0274	0.0284	0.0059	0.0345	0.0405	0.11	0.0078	0.0498	0.0897	0.0351	0.0268	0.0063	0.005	0.0228	0.0219	0.0982	0.0338	0.0984	0.0477	0.0065
2	rs7597998	193032355	0.99	0.165458971998582	1.1	0.116987187387052	0.559122985906209	1.88105698378732	0.0078	0.0089	0.0745	0.0228	0.0519	0.0274	0.0283	0.0283	0.0067	0.0356	0.0445	0.1185	0.0078	0.0494	0.0849	0.0329	0.0278	0.0081	0.0056	0.0219	0.0243	0.0903	0.0339	0.0948	0.0485	0.0068
2	rs1806733	193034683	0.99	0.165458971998582	1.11	0.0992615496976265	0.59132909778385	2.02686579919865	0.0078	0.0089	0.0745	0.0228	0.0519	0.0275	0.0283	0.028	0.0067	0.0357	0.0446	0.1187	0.0078	0.0496	0.0849	0.0329	0.0277	0.0081	0.0056	0.0219	0.0243	0.0902	0.0339	0.0946	0.0484	0.0068
2	rs17368777	193037634	0.99	0.165458971998582	1.11	0.0992615496976265	0.58018461741255	2.10573064790406	0.0078	0.0089	0.0744	0.0231	0.052	0.0276	0.0284	0.0279	0.0067	0.0358	0.0448	0.1186	0.0078	0.0496	0.085	0.0327	0.0277	0.0081	0.0056	0.0219	0.0243	0.0901	0.0338	0.0945	0.0484	0.0068
2	rs79243004	193042235	0.99	0.165458971998582	1.11	0.0992615496976265	0.55097222666538	2.09490358265026	0.0078	0.0089	0.0744	0.0235	0.0519	0.0276	0.0284	0.028	0.0067	0.0358	0.0448	0.1185	0.0078	0.0496	0.0851	0.0326	0.0277	0.0081	0.0056	0.022	0.0244	0.0899	0.0338	0.0942	0.0484	0.0068
2	rs10178189	193047981	0.99	0.165458971998582	1.11	0.0992615496976265	0.556797940688914	2.08480501739001	0.0077	0.0089	0.0743	0.0235	0.0519	0.0276	0.0284	0.028	0.0067	0.0358	0.0449	0.1185	0.0078	0.0495	0.0853	0.0326	0.0277	0.0081	0.0056	0.022	0.0244	0.0897	0.0339	0.0942	0.0486	0.0068
2	rs114684120	193048316	0.99	0.165458971998582	1.11	0.0992615496976265	0.558258866863414	2.08570641107871	0.0077	0.0089	0.0743	0.0235	0.0519	0.0276	0.0284	0.028	0.0067	0.0358	0.0449	0.1185	0.0078	0.0495	0.0853	0.0326	0.0277	0.0081	0.0056	0.022	0.0244	0.0897	0.0338	0.0942	0.0486	0.0068
2	rs72920031	193048628	0.99	0.165458971998582	1.11	0.0992615496976265	0.557063429950997	2.07020968635684	0.0077	0.0089	0.0743	0.0235	0.0519	0.0276	0.0284	0.028	0.0067	0.0358	0.0449	0.1186	0.0078	0.0495	0.0853	0.0326	0.0277	0.0081	0.0056	0.022	0.0244	0.0897	0.0338	0.0942	0.0486	0.0068
2	rs10497727	193057838	0.99	0.165458971998582	1.11	0.0992615496976265	0.511450788306547	2.12469572384636	0.0077	0.0089	0.0742	0.0235	0.0519	0.0276	0.0285	0.0281	0.0066	0.0357	0.0447	0.1187	0.0078	0.0493	0.0857	0.0323	0.0278	0.008	0.0056	0.0221	0.0244	0.0896	0.0338	0.0941	0.0486	0.0068
2	rs13031755	193058805	0.99	0.165458971998582	1.11	0.0992615496976265	0.492811521369133	2.08372341343118	0.0077	0.0088	0.0742	0.0234	0.052	0.0276	0.0285	0.0281	0.0066	0.0357	0.0447	0.1187	0.0078	0.0492	0.0858	0.0323	0.0278	0.008	0.0056	0.0221	0.0245	0.0895	0.0338	0.0943	0.0486	0.0067
2	rs75724441	193058913	0.99	0.165458971998582	1.11	0.0992615496976265	0.492623678608027	2.10627219511582	0.0076	0.0088	0.0742	0.0234	0.052	0.0276	0.0285	0.0281	0.0066	0.0357	0.0448	0.1187	0.0078	0.0491	0.0859	0.0322	0.0278	0.008	0.0056	0.0221	0.0245	0.0895	0.0338	0.0944	0.0486	0.0067
2	rs78384480	193061685	1	0.141401729381863	1.11	0.0992615496976265	0.349338381707078	1.85708212606054	0.0073	0.0087	0.0743	0.0232	0.0519	0.0273	0.0287	0.0279	0.0062	0.0355	0.0446	0.1212	0.0076	0.0488	0.087	0.0314	0.0282	0.0079	0.0054	0.0218	0.0245	0.0896	0.0341	0.0944	0.0483	0.0063
2	rs115046237	193063913	0.99	0.165458971998582	1.11	0.0992615496976265	0.275091657966183	1.43516840837869	0.007	0.0086	0.0742	0.023	0.0519	0.0271	0.0288	0.0277	0.0058	0.0356	0.0443	0.1236	0.0075	0.0484	0.088	0.0306	0.0286	0.0078	0.0052	0.0216	0.0245	0.0897	0.0345	0.0944	0.0479	0.0059
2	rs13025859	193081195	0.99	0.165458971998582	1.11	0.0992615496976265	0.248356919967662	1.366514075133	0.0069	0.0085	0.0743	0.0229	0.0519	0.0269	0.0288	0.0276	0.0055	0.0357	0.0443	0.1248	0.0074	0.0483	0.0887	0.0301	0.0288	0.0078	0.0052	0.0216	0.0245	0.0896	0.0345	0.0944	0.0479	0.0057
2	rs115678324	193083522	0.99	0.165458971998582	1.11	0.0992615496976265	0.248225005729673	1.3759972742628	0.0069	0.0085	0.0742	0.0229	0.0519	0.0269	0.0288	0.0276	0.0055	0.0357	0.0443	0.1248	0.0074	0.0483	0.0887	0.0301	0.0288	0.0078	0.0052	0.0216	0.0245	0.0896	0.0345	0.0944	0.0479	0.0056
2	rs116279686	193085409	0.99	0.165458971998582	1.11	0.0992615496976265	0.252420945756828	1.36346822214026	0.0068	0.0086	0.0742	0.0228	0.0519	0.0269	0.0288	0.0276	0.0055	0.0357	0.0443	0.1249	0.0074	0.0483	0.0887	0.0301	0.0288	0.0078	0.0052	0.0216	0.0245	0.0896	0.0345	0.0944	0.0479	0.0056
2	rs2592273	193093850	0.99	0.165458971998582	1.11	0.0992615496976265	0.253442595172184	1.38243848552304	0.0068	0.0086	0.0742	0.0228	0.0519	0.0269	0.0288	0.0276	0.0055	0.0357	0.0443	0.125	0.0074	0.0482	0.0887	0.03	0.0289	0.0078	0.0052	0.0216	0.0246	0.0896	0.0345	0.0944	0.0479	0.0056
2	rs145756596	193100480	0.99	0.165458971998582	1.11	0.0992615496976265	0.241115483726869	1.40196178031943	0.0069	0.0086	0.0743	0.0228	0.0519	0.0269	0.0289	0.0276	0.0055	0.0358	0.0444	0.125	0.0074	0.0482	0.0887	0.0299	0.0288	0.0078	0.0052	0.0216	0.0245	0.0896	0.0345	0.0945	0.0479	0.0057
2	rs1867801	193104745	0.99	0.165458971998582	1.11	0.0992615496976265	0.236981465885763	1.40570179426826	0.0069	0.0086	0.0743	0.0228	0.0518	0.0268	0.0289	0.0277	0.0055	0.0358	0.0444	0.1251	0.0074	0.0481	0.0887	0.0298	0.0288	0.0078	0.0052	0.0216	0.0244	0.0896	0.0345	0.0945	0.0479	0.0057
2	rs79104181	193120208	0.98	0.192372589028169	1.12	0.083651866997597	0.214951075296947	1.30514385660839	0.0067	0.0086	0.0742	0.0228	0.0518	0.0267	0.0292	0.0275	0.0052	0.0357	0.0447	0.1264	0.0072	0.0478	0.0887	0.0293	0.0288	0.0077	0.0051	0.0215	0.0242	0.0902	0.0343	0.0949	0.0481	0.0054
2	rs4578800	193127346	0.98	0.192372589028169	1.12	0.083651866997597	0.209991130940648	1.2900440371349	0.0067	0.0087	0.0742	0.0229	0.0518	0.0267	0.0293	0.0275	0.0052	0.0357	0.0447	0.1265	0.0072	0.0478	0.0887	0.0293	0.0288	0.0077	0.0051	0.0215	0.0242	0.0903	0.0343	0.0949	0.048	0.0054
2	rs1596881	193143152	0.98	0.192372589028169	1.12	0.083651866997597	0.202653787717179	1.27865528362984	0.0067	0.0087	0.0743	0.0229	0.0516	0.0267	0.0293	0.0275	0.0051	0.0357	0.0448	0.1267	0.0071	0.0476	0.0888	0.0292	0.0288	0.0076	0.005	0.0214	0.0241	0.0903	0.0343	0.0948	0.0483	0.0053
2	rs78666669	193149826	0.98	0.192372589028169	1.13	0.0699995683306186	0.203046629270683	1.2641097872481	0.0067	0.0087	0.0743	0.0228	0.0516	0.0267	0.0293	0.0275	0.005	0.0357	0.0447	0.1268	0.0071	0.0476	0.0888	0.0292	0.0288	0.0076	0.005	0.0214	0.0241	0.0903	0.0343	0.0948	0.0484	0.0052
2	rs115228123	193152475	0.98	0.192372589028169	1.13	0.0699995683306186	0.203557967866189	1.28183569038927	0.0067	0.0087	0.0743	0.0228	0.0516	0.0267	0.0293	0.0275	0.005	0.0357	0.0447	0.1268	0.0071	0.0475	0.0888	0.0292	0.0288	0.0076	0.005	0.0214	0.0242	0.0903	0.0343	0.0948	0.0484	0.0052
2	rs35154271	193159899	0.98	0.192372589028169	1.13	0.0699995683306186	0.204227740789905	1.30363252767939	0.0067	0.0087	0.0743	0.0228	0.0516	0.0267	0.0293	0.0275	0.005	0.0357	0.0448	0.1268	0.0071	0.0475	0.0889	0.0292	0.0289	0.0076	0.005	0.0214	0.0242	0.0904	0.0343	0.0948	0.0484	0.0052
2	rs72922168	193160788	0.98	0.192372589028169	1.13	0.0699995683306186	0.203321874897414	1.29624810944744	0.0067	0.0087	0.0744	0.0229	0.0516	0.0267	0.0293	0.0275	0.005	0.0357	0.0448	0.1269	0.0071	0.0475	0.0888	0.0292	0.0289	0.0076	0.005	0.0213	0.0241	0.0903	0.0343	0.0948	0.0484	0.0052
2	rs77069048	193197984	0.98	0.192372589028169	1.13	0.0699995683306186	0.222533759099435	1.39941270964656	0.0067	0.0087	0.0745	0.0229	0.0515	0.0267	0.0294	0.0274	0.005	0.0356	0.0449	0.1272	0.0071	0.0474	0.0891	0.0291	0.0289	0.0076	0.005	0.0211	0.0239	0.0905	0.0343	0.095	0.0485	0.0052
2	rs144524409	193198514	0.98	0.192372589028169	1.13	0.0699995683306186	0.222326886607718	1.39924279871604	0.0067	0.0087	0.0745	0.0229	0.0515	0.0267	0.0294	0.0274	0.005	0.0356	0.0449	0.1272	0.0071	0.0474	0.0891	0.0291	0.0289	0.0076	0.005	0.0211	0.0239	0.0905	0.0343	0.095	0.0485	0.0052
2	rs13006264	193204840	0.98	0.192372589028169	1.13	0.0699995683306186	0.223528242689226	1.41625060231158	0.0067	0.0087	0.0745	0.0229	0.0515	0.0267	0.0294	0.0274	0.005	0.0356	0.0449	0.1271	0.0071	0.0474	0.089	0.0291	0.0289	0.0076	0.005	0.0211	0.0239	0.0905	0.0343	0.0951	0.0485	0.0052
2	rs13014116	193206075	0.98	0.192372589028169	1.13	0.0699995683306186	0.223984874898114	1.41710187431397	0.0067	0.0087	0.0745	0.0229	0.0515	0.0267	0.0294	0.0274	0.005	0.0356	0.0449	0.1271	0.0071	0.0474	0.0891	0.0291	0.0289	0.0076	0.005	0.0211	0.0239	0.0905	0.0343	0.0951	0.0485	0.0052
2	rs35244560	193219171	0.98	0.192372589028169	1.13	0.0699995683306186	0.210231567895632	1.24392792659377	0.0066	0.0087	0.0745	0.0229	0.0514	0.0267	0.0294	0.0274	0.005	0.0356	0.0449	0.1272	0.0071	0.0474	0.089	0.0291	0.0289	0.0076	0.005	0.0211	0.0238	0.0905	0.0342	0.0951	0.0484	0.0052
2	rs967877	193225347	0.99	0.165458971998582	1.14	0.0581452072437857	0.189667238018698	1.2711281697074	0.0067	0.0088	0.0756	0.023	0.0509	0.0265	0.0296	0.027	0.0048	0.0356	0.0446	0.1285	0.007	0.0471	0.0887	0.0285	0.0292	0.0078	0.0049	0.0207	0.0233	0.0915	0.0336	0.0956	0.0482	0.0052
2	rs10931542	193232090	1	0.141401729381863	1.14	0.0581452072437857	0.239301995730421	1.16394462339611	0.0068	0.009	0.0783	0.023	0.0495	0.0261	0.0297	0.0261	0.0043	0.0356	0.0439	0.1319	0.007	0.0463	0.0888	0.0274	0.03	0.0079	0.0048	0.02	0.0223	0.0929	0.0319	0.0966	0.0473	0.0051
2	rs777131	193236073	0.99	0.165458971998582	1.14	0.0581452072437857	0.296876147509204	1.17333422561263	0.0068	0.0091	0.0789	0.0231	0.0492	0.0261	0.0298	0.0258	0.0042	0.0356	0.0437	0.1326	0.007	0.046	0.0889	0.0272	0.0302	0.0081	0.0049	0.0199	0.022	0.0932	0.0315	0.0972	0.0468	0.0051
2	rs117411563	193239130	0.99	0.165458971998582	1.14	0.0581452072437857	0.300715016640338	1.21716274739656	0.0068	0.0091	0.0789	0.0231	0.0491	0.026	0.0299	0.0257	0.0042	0.0357	0.0438	0.1333	0.007	0.0458	0.089	0.0272	0.0304	0.008	0.0049	0.0198	0.0219	0.0934	0.0314	0.0971	0.0466	0.0051
2	rs1446413	193241775	0.99	0.165458971998582	1.14	0.0581452072437857	0.300763777770456	1.19976264044454	0.0068	0.0091	0.0789	0.0231	0.049	0.026	0.0299	0.0257	0.0042	0.0357	0.0438	0.1333	0.007	0.0458	0.089	0.0272	0.0304	0.008	0.0049	0.0197	0.0219	0.0934	0.0314	0.0972	0.0466	0.0051
2	rs114696193	193258458	0.99	0.165458971998582	1.14	0.0581452072437857	0.316281769281929	1.05640765303995	0.0068	0.009	0.0792	0.0231	0.0488	0.026	0.03	0.0256	0.0041	0.0356	0.0437	0.1333	0.0069	0.0455	0.0895	0.0271	0.0304	0.008	0.0049	0.0198	0.0217	0.0937	0.0314	0.0973	0.0464	0.0051
2	rs72907497	193282969	0.99	0.165458971998582	1.14	0.0581452072437857	0.324093580325034	1.07211449376012	0.0068	0.009	0.0794	0.0232	0.0487	0.026	0.0301	0.0255	0.0041	0.0356	0.0436	0.1333	0.0069	0.0454	0.0897	0.027	0.0304	0.008	0.005	0.0198	0.0216	0.0938	0.0314	0.0973	0.0463	0.005
2	rs17381003	193291835	0.99	0.165458971998582	1.14	0.0581452072437857	0.330312443834587	1.13848062701257	0.0068	0.009	0.0795	0.0232	0.0487	0.026	0.0301	0.0255	0.0041	0.0356	0.0436	0.1333	0.0069	0.0454	0.0898	0.027	0.0303	0.008	0.005	0.0198	0.0214	0.0939	0.0313	0.0974	0.0463	0.005
2	rs114584378	193298755	0.99	0.165458971998582	1.14	0.0581452072437857	0.330005154847749	1.12865112831824	0.0068	0.009	0.0798	0.0232	0.0487	0.026	0.0302	0.0253	0.0041	0.0355	0.0435	0.1332	0.0069	0.0453	0.09	0.027	0.0304	0.008	0.005	0.0198	0.0213	0.0942	0.0312	0.0977	0.0461	0.005
2	rs66809495	193307577	0.99	0.165458971998582	1.16	0.0391967480014609	0.339028946914352	1.13749697972718	0.0069	0.0091	0.0799	0.0233	0.0486	0.0261	0.0302	0.0252	0.0041	0.0354	0.0434	0.1331	0.0069	0.0452	0.0901	0.0269	0.0304	0.008	0.005	0.0198	0.0212	0.0944	0.0311	0.0979	0.0459	0.005
2	rs4850337	193326463	0.99	0.165458971998582	1.16	0.0391967480014609	0.343196242272541	1.12406935595565	0.007	0.009	0.0799	0.0234	0.0479	0.0261	0.0304	0.0245	0.004	0.0351	0.0428	0.1349	0.0068	0.0449	0.091	0.0266	0.0306	0.0078	0.0049	0.0198	0.0205	0.0947	0.0315	0.099	0.0449	0.005
2	rs4850473	193329061	0.99	0.165458971998582	1.16	0.0391967480014609	0.333084754631719	1.08672642470289	0.007	0.009	0.0798	0.0234	0.048	0.0262	0.0304	0.0245	0.004	0.0351	0.0427	0.135	0.0068	0.0448	0.0911	0.0265	0.0306	0.0079	0.0049	0.0197	0.0205	0.0949	0.0314	0.0992	0.045	0.005
2	rs6741441	193331208	0.99	0.165458971998582	1.16	0.0391967480014609	0.269083569902257	0.890441254639778	0.0071	0.0088	0.0862	0.0233	0.0471	0.0249	0.029	0.0218	0.0038	0.0349	0.0431	0.1361	0.0065	0.0432	0.0964	0.0242	0.0296	0.0072	0.0048	0.0183	0.0177	0.0995	0.0289	0.1029	0.0432	0.0047
2	rs1385351	193333903	0.99	0.165458971998582	1.16	0.0391967480014609	0.289946184576678	0.914118666183786	0.007	0.0088	0.086	0.0232	0.0474	0.0247	0.0289	0.0215	0.0039	0.035	0.043	0.136	0.007	0.0433	0.0965	0.0242	0.0293	0.0072	0.0048	0.0183	0.0174	0.0999	0.0288	0.1032	0.0435	0.0047
2	rs6742331	193335108	0.99	0.165458971998582	1.16	0.0391967480014609	0.296634062793717	0.927974711344602	0.0071	0.0087	0.086	0.0232	0.0474	0.0247	0.0288	0.0214	0.0039	0.035	0.043	0.1361	0.0071	0.0432	0.0966	0.0242	0.0293	0.0071	0.0048	0.0181	0.0173	0.1	0.0288	0.1034	0.0436	0.0046
2	rs1601324	193337095	0.99	0.165458971998582	1.17	0.0317925650317571	0.308125399804028	0.943928630668963	0.0071	0.0086	0.0862	0.0233	0.0473	0.0247	0.0288	0.0214	0.0038	0.035	0.043	0.136	0.0071	0.0432	0.097	0.0241	0.0292	0.0071	0.0049	0.0179	0.0172	0.1001	0.0287	0.1035	0.0436	0.0047
2	rs79761354	193342957	0.99	0.165458971998582	1.17	0.0317925650317571	0.304334663283618	0.945827723110279	0.007	0.0086	0.0863	0.0233	0.0472	0.0247	0.0288	0.0213	0.0038	0.035	0.0429	0.136	0.0071	0.0431	0.0972	0.0241	0.0292	0.0071	0.0049	0.0178	0.0172	0.1002	0.0287	0.1036	0.0437	0.0047
2	rs1994245	193360531	0.99	0.165458971998582	1.17	0.0317925650317571	0.341421916913422	1.01741405560043	0.007	0.0084	0.0872	0.0233	0.0463	0.0246	0.0285	0.0209	0.0038	0.0345	0.0427	0.136	0.0071	0.043	0.0981	0.0244	0.029	0.0072	0.0049	0.0175	0.0168	0.1011	0.0286	0.1044	0.044	0.0047
2	rs79021382	193361505	0.99	0.165458971998582	1.17	0.0317925650317571	0.337835736733784	1.02528689802769	0.007	0.0084	0.0872	0.0233	0.0463	0.0246	0.0285	0.0209	0.0038	0.0344	0.0428	0.136	0.0071	0.0429	0.0982	0.0244	0.029	0.0072	0.0049	0.0175	0.0168	0.1011	0.0286	0.1044	0.044	0.0047
2	rs4850500	193361761	0.99	0.165458971998582	1.17	0.0317925650317571	0.345709279932507	1.03655381957159	0.0071	0.0084	0.0872	0.0233	0.0463	0.0246	0.0285	0.0209	0.0038	0.0345	0.0428	0.136	0.0071	0.0429	0.0981	0.0244	0.0291	0.0072	0.0049	0.0174	0.0168	0.1011	0.0286	0.1043	0.044	0.0047
2	rs10176810	193366488	0.99	0.165458971998582	1.17	0.0317925650317571	0.331902479394321	1.05446756951325	0.007	0.0084	0.0874	0.0232	0.0462	0.0245	0.0284	0.0209	0.0037	0.0345	0.0427	0.1361	0.0071	0.0428	0.0985	0.0244	0.0291	0.0072	0.0049	0.0173	0.0168	0.1011	0.0286	0.1046	0.0439	0.0047
2	rs4850501	193369006	1	0.141401729381863	1.17	0.0317925650317571	0.188421902324277	0.746652518230117	0.0067	0.0081	0.0889	0.0225	0.0463	0.0234	0.0273	0.0203	0.004	0.0356	0.0432	0.1384	0.0065	0.0425	0.1002	0.023	0.0276	0.0068	0.0047	0.0167	0.0163	0.1022	0.0284	0.1067	0.0433	0.0044
2	rs13032907	193369390	1	0.141401729381863	1.17	0.0317925650317571	0.202457528630237	0.742285402820429	0.0067	0.0081	0.089	0.0225	0.0463	0.0232	0.0273	0.0203	0.004	0.0358	0.0432	0.1386	0.0065	0.0426	0.1004	0.0229	0.0274	0.0068	0.0046	0.0167	0.0163	0.1023	0.0284	0.1069	0.0432	0.0044
2	rs74779041	193370448	1	0.141401729381863	1.17	0.0317925650317571	0.17604593663561	0.713217157954414	0.0066	0.0081	0.089	0.0222	0.0464	0.0228	0.0269	0.0202	0.004	0.0359	0.0433	0.1392	0.0064	0.0425	0.1006	0.0227	0.0271	0.0067	0.0046	0.0165	0.0162	0.1027	0.0284	0.1073	0.0432	0.0043
2	rs115681228	193388348	1.01	0.120031835070186	1.18	0.0255692379504257	0.0970567191898975	0.394607281352128	0.0064	0.0078	0.0892	0.0207	0.0466	0.0203	0.0253	0.0202	0.0039	0.0371	0.0437	0.1428	0.0061	0.042	0.1024	0.0213	0.025	0.0064	0.004	0.0156	0.0158	0.1054	0.0283	0.1105	0.0434	0.0039
2	rs115734026	193409491	1.01	0.120031835070186	1.18	0.0255692379504257	0.0997339098880588	0.412606028813671	0.0064	0.0077	0.0893	0.0206	0.0466	0.0201	0.0252	0.0203	0.0039	0.0372	0.0438	0.1431	0.0061	0.042	0.1026	0.0212	0.0248	0.0064	0.004	0.0156	0.0158	0.1057	0.0283	0.1108	0.0434	0.0038
2	rs34503697	193410008	1.01	0.120031835070186	1.18	0.0255692379504257	0.0992460821205112	0.423194769970787	0.0064	0.0077	0.0892	0.0206	0.0466	0.0201	0.0252	0.0203	0.0039	0.0372	0.0438	0.1431	0.0061	0.042	0.1026	0.0211	0.0248	0.0064	0.004	0.0156	0.0158	0.1057	0.0283	0.1109	0.0434	0.0038
2	rs78159640	193424198	1.01	0.120031835070186	1.18	0.0255692379504257	0.103111895208989	0.43583752910305	0.0064	0.0077	0.0893	0.0205	0.0466	0.0201	0.0251	0.0203	0.0039	0.0372	0.0438	0.1434	0.006	0.042	0.1025	0.0211	0.0247	0.0064	0.0039	0.0155	0.0158	0.1057	0.0282	0.1109	0.0434	0.0038
2	rs116045146	193430302	1.01	0.120031835070186	1.18	0.0255692379504257	0.102509135134293	0.427397900932292	0.0063	0.0078	0.0893	0.0205	0.0465	0.02	0.0251	0.0203	0.0039	0.0372	0.0438	0.1434	0.006	0.042	0.1026	0.0211	0.0247	0.0064	0.0039	0.0156	0.0158	0.1057	0.0282	0.1109	0.0434	0.0038
2	rs115707781	193430844	1.01	0.120031835070186	1.18	0.0255692379504257	0.102954441109911	0.427134877645668	0.0063	0.0078	0.0892	0.0205	0.0465	0.02	0.0251	0.0203	0.0039	0.0373	0.0439	0.1435	0.006	0.042	0.1026	0.0211	0.0247	0.0064	0.0039	0.0156	0.0158	0.1057	0.0282	0.1109	0.0434	0.0038
2	rs34288787	193433455	1	0.141401729381863	1.19	0.0203852747306207	0.104747705347177	0.428055649671437	0.0063	0.0078	0.0892	0.0204	0.0465	0.0199	0.025	0.0203	0.0038	0.0373	0.0439	0.1437	0.006	0.042	0.1026	0.0211	0.0247	0.0064	0.0039	0.0156	0.0158	0.1058	0.0282	0.1109	0.0435	0.0038
2	rs72921581	193443066	1	0.141401729381863	1.19	0.0203852747306207	0.133335089702887	0.515624675234527	0.0063	0.0078	0.0891	0.0203	0.0464	0.0197	0.025	0.0203	0.0039	0.0373	0.0439	0.1438	0.006	0.042	0.1028	0.021	0.0246	0.0065	0.0039	0.0156	0.0158	0.1061	0.0283	0.1111	0.0435	0.0038
2	rs4850350	193443247	1	0.141401729381863	1.19	0.0203852747306207	0.134536990086764	0.519495509115706	0.0063	0.0078	0.0891	0.0203	0.0464	0.0197	0.025	0.0203	0.0039	0.0374	0.0439	0.1438	0.006	0.042	0.1028	0.021	0.0246	0.0065	0.0039	0.0156	0.0158	0.1061	0.0283	0.1111	0.0435	0.0038
2	rs16834749	193447658	1	0.141401729381863	1.2	0.0161071094639359	0.137773831747193	0.538259584883026	0.0063	0.0077	0.0891	0.0203	0.0465	0.0197	0.0249	0.0203	0.0038	0.0374	0.0439	0.1438	0.006	0.0419	0.1027	0.0209	0.0245	0.0065	0.0039	0.0157	0.0158	0.1062	0.0285	0.1111	0.0436	0.0038
2	rs17640002	193448727	1	0.141401729381863	1.2	0.0161071094639359	0.137711148639598	0.558877694044763	0.0063	0.0077	0.089	0.0203	0.0465	0.0196	0.0249	0.0203	0.0039	0.0374	0.0439	0.1438	0.006	0.0419	0.1027	0.0209	0.0245	0.0065	0.0039	0.0157	0.0158	0.1062	0.0285	0.1111	0.0437	0.0038
2	rs114357334	193450519	1	0.141401729381863	1.2	0.0161071094639359	0.144579897037663	0.572869634403749	0.0063	0.0077	0.089	0.0202	0.0466	0.0195	0.0248	0.0204	0.0039	0.0375	0.0439	0.1438	0.0061	0.0419	0.1027	0.0208	0.0244	0.0064	0.0039	0.0157	0.0158	0.1063	0.0285	0.1111	0.0438	0.0038
2	rs78866122	193475428	1	0.141401729381863	1.2	0.0161071094639359	0.210552391716402	0.638657730954377	0.0063	0.0078	0.0888	0.0201	0.0469	0.0194	0.0245	0.0204	0.0042	0.0377	0.0439	0.1438	0.0066	0.0419	0.1025	0.0207	0.0239	0.0062	0.004	0.0156	0.0157	0.1065	0.0286	0.1111	0.044	0.0038
2	rs116310668	193486854	1	0.141401729381863	1.2	0.0161071094639359	0.288751956545341	0.687663793789816	0.0063	0.0078	0.0887	0.02	0.047	0.0192	0.0242	0.0204	0.0044	0.0378	0.0439	0.1438	0.0069	0.0418	0.1024	0.0207	0.0236	0.006	0.004	0.0157	0.0156	0.1067	0.0287	0.1111	0.0443	0.0038
2	rs72923547	193502620	1	0.141401729381863	1.2	0.0161071094639359	0.291190973983203	0.681603730012666	0.0063	0.0078	0.0887	0.02	0.047	0.0192	0.0242	0.0204	0.0044	0.0378	0.0439	0.1438	0.0069	0.0418	0.1024	0.0206	0.0236	0.006	0.004	0.0157	0.0156	0.1067	0.0287	0.1111	0.0443	0.0038
2	rs114179275	193537928	1	0.141401729381863	1.2	0.0161071094639359	0.344346873448301	0.710384169938908	0.0064	0.0079	0.0886	0.0199	0.0471	0.0191	0.0241	0.0205	0.0045	0.0379	0.044	0.1438	0.007	0.0418	0.1023	0.0206	0.0234	0.006	0.0041	0.0157	0.0156	0.1067	0.0288	0.1111	0.0445	0.0038
2	rs60285752	193539560	1	0.141401729381863	1.2	0.0161071094639359	0.34450393215242	0.711129449304477	0.0064	0.0079	0.0886	0.0199	0.0471	0.0191	0.0241	0.0205	0.0045	0.0379	0.044	0.1438	0.007	0.0418	0.1023	0.0206	0.0234	0.006	0.0041	0.0157	0.0156	0.1067	0.0288	0.1111	0.0445	0.0038
2	rs74973637	193551058	1	0.141401729381863	1.21	0.0126102304990967	0.344451575133065	0.712620530596029	0.0064	0.0079	0.0886	0.0199	0.0471	0.0191	0.0241	0.0205	0.0045	0.0379	0.044	0.1438	0.007	0.0418	0.1023	0.0206	0.0234	0.006	0.0041	0.0157	0.0156	0.1067	0.0288	0.1111	0.0445	0.0038
2	rs17697617	193564025	1	0.141401729381863	1.21	0.0126102304990967	0.385035347154112	0.85183139615615	0.0064	0.0079	0.0887	0.0199	0.0471	0.0191	0.0241	0.0206	0.0045	0.0379	0.044	0.1438	0.007	0.0419	0.1023	0.0206	0.0234	0.0059	0.004	0.0156	0.0156	0.1067	0.0288	0.1111	0.0446	0.0038
2	rs72923592	193572716	1	0.141401729381863	1.22	0.00978006677549507	0.3857562496331	0.858500585268316	0.0064	0.0079	0.0888	0.0199	0.0471	0.0191	0.0241	0.0206	0.0045	0.0379	0.044	0.1438	0.007	0.0419	0.1023	0.0206	0.0234	0.0059	0.004	0.0156	0.0156	0.1067	0.0288	0.1111	0.0446	0.0038
2	rs72923598	193575496	1	0.141401729381863	1.22	0.00978006677549507	0.385090776940086	0.861140198147603	0.0064	0.0079	0.0888	0.0199	0.0471	0.0191	0.0241	0.0206	0.0045	0.0379	0.044	0.1438	0.007	0.0419	0.1023	0.0206	0.0234	0.0059	0.004	0.0156	0.0156	0.1067	0.0288	0.1111	0.0446	0.0038
2	rs79856121	193581969	1	0.141401729381863	1.22	0.00978006677549507	0.381827339362784	0.859121520350892	0.0064	0.0079	0.0888	0.0199	0.0471	0.0191	0.0241	0.0206	0.0045	0.0379	0.044	0.1438	0.007	0.0419	0.1023	0.0206	0.0234	0.0059	0.004	0.0156	0.0156	0.1067	0.0288	0.1112	0.0446	0.0038
2	rs934952	193591631	1	0.141401729381863	1.22	0.00978006677549507	0.3857562496331	0.840070428579137	0.0064	0.0079	0.0888	0.0199	0.0471	0.0191	0.0241	0.0205	0.0045	0.0379	0.044	0.1438	0.007	0.0419	0.1023	0.0206	0.0234	0.0058	0.004	0.0156	0.0155	0.1067	0.0288	0.1112	0.0446	0.0038
2	rs116522253	193606681	1	0.141401729381863	1.23	0.00751259866635779	0.3437190092902	0.922616299014843	0.0064	0.0079	0.0888	0.0198	0.047	0.0191	0.0239	0.0204	0.0045	0.038	0.0439	0.1438	0.007	0.0418	0.1026	0.0206	0.0234	0.0058	0.004	0.0155	0.0155	0.1068	0.0288	0.1114	0.0447	0.0039
2	rs62179945	193611552	1	0.141401729381863	1.23	0.00751259866635779	0.349074745493067	0.928290104779626	0.0064	0.0079	0.0888	0.0198	0.0471	0.0191	0.0239	0.0205	0.0045	0.038	0.044	0.1438	0.007	0.0419	0.1026	0.0205	0.0234	0.0058	0.004	0.0154	0.0155	0.1068	0.0288	0.1113	0.0447	0.0039
2	rs934947	193620808	1	0.141401729381863	1.23	0.00751259866635779	0.351398268779271	0.977270471703477	0.0064	0.0079	0.0888	0.0198	0.047	0.0191	0.0238	0.0204	0.0045	0.038	0.0439	0.144	0.0069	0.0418	0.1027	0.0205	0.0235	0.0057	0.004	0.0154	0.0155	0.1068	0.0288	0.1115	0.0447	0.0039
2	rs12693669	193624448	1	0.141401729381863	1.23	0.00751259866635779	0.348021228134842	0.988594079956425	0.0064	0.0079	0.0888	0.0198	0.047	0.019	0.0238	0.0204	0.0045	0.038	0.044	0.144	0.0069	0.0417	0.1027	0.0205	0.0235	0.0059	0.004	0.0153	0.0155	0.1068	0.0288	0.1114	0.0447	0.0039
2	rs17698462	193625157	1	0.141401729381863	1.23	0.00751259866635779	0.343509853046426	0.981254763899993	0.0064	0.0079	0.0888	0.0198	0.047	0.019	0.0238	0.0204	0.0045	0.038	0.0439	0.144	0.0069	0.0417	0.1028	0.0205	0.0235	0.0059	0.004	0.0153	0.0155	0.1069	0.0288	0.1114	0.0447	0.0039
2	rs62179949	193633603	1	0.141401729381863	1.23	0.00751259866635779	0.33731763106988	0.948361019333571	0.0064	0.0079	0.0888	0.0198	0.047	0.019	0.0238	0.0204	0.0045	0.038	0.0439	0.144	0.0069	0.0417	0.1028	0.0205	0.0235	0.0059	0.004	0.0153	0.0155	0.1069	0.0288	0.1114	0.0447	0.0039
2	rs17698772	193640441	1	0.141401729381863	1.23	0.00751259866635779	0.330107567935286	1.10007137140404	0.0065	0.0078	0.0889	0.0198	0.0467	0.0188	0.0233	0.0199	0.0046	0.0378	0.0439	0.1446	0.0069	0.0419	0.1035	0.0205	0.0231	0.0059	0.0039	0.0152	0.0154	0.1069	0.0288	0.1118	0.0448	0.004
2	rs77407966	193647766	1	0.141401729381863	1.23	0.00751259866635779	0.384647451842669	1.19281504880248	0.0065	0.0078	0.089	0.0198	0.0467	0.0187	0.0233	0.0199	0.0046	0.0378	0.0439	0.1446	0.0069	0.042	0.1037	0.0205	0.023	0.0059	0.0039	0.0151	0.0154	0.107	0.0288	0.1119	0.0448	0.004
2	rs2033852	193649391	1.01	0.120031835070186	1.23	0.00751259866635779	0.384979921410441	1.20108680195203	0.0065	0.0078	0.089	0.0198	0.0467	0.0187	0.0233	0.0199	0.0046	0.0378	0.0439	0.1447	0.0069	0.0417	0.1038	0.0205	0.023	0.0059	0.0039	0.0151	0.0154	0.107	0.0288	0.112	0.0447	0.004
2	rs2357387	193665741	1.01	0.120031835070186	1.23	0.00751259866635779	0.382213790485039	1.20257679280396	0.0065	0.0078	0.089	0.0198	0.0467	0.0187	0.0233	0.0199	0.0046	0.0378	0.0439	0.1447	0.0069	0.0417	0.1038	0.0205	0.023	0.0059	0.0039	0.0151	0.0154	0.1071	0.0288	0.112	0.0447	0.004
2	rs76092377	193681601	1.01	0.120031835070186	1.23	0.00751259866635779	0.338094944443823	1.07763022394804	0.0065	0.0078	0.0889	0.0198	0.0468	0.0187	0.0233	0.0199	0.0046	0.0378	0.0439	0.1448	0.0069	0.0417	0.1038	0.0205	0.023	0.0059	0.0039	0.0151	0.0154	0.1071	0.0288	0.1119	0.0447	0.004
2	rs72909721	193687124	1.01	0.120031835070186	1.23	0.00751259866635779	0.337369423048941	1.07470947348922	0.0065	0.0078	0.0889	0.0198	0.0468	0.0187	0.0233	0.0199	0.0046	0.0378	0.0439	0.1448	0.0069	0.0417	0.1038	0.0205	0.023	0.0059	0.0039	0.0151	0.0154	0.1071	0.0288	0.1119	0.0447	0.004
2	rs35797762	193713164	1.01	0.120031835070186	1.24	0.00571467630016231	0.374577155040292	1.15276079337724	0.0067	0.0078	0.0886	0.0197	0.0472	0.0186	0.0232	0.0198	0.0046	0.038	0.0439	0.1452	0.0069	0.0416	0.104	0.0204	0.0229	0.0059	0.0039	0.0149	0.0154	0.1071	0.029	0.1118	0.0445	0.0039
2	rs116532601	193720837	1.01	0.120031835070186	1.23	0.00751259866635779	0.409127282857944	1.16806120278752	0.0067	0.0078	0.0885	0.0197	0.0475	0.0186	0.0232	0.0198	0.0046	0.038	0.0439	0.1453	0.007	0.0415	0.104	0.0204	0.0228	0.0058	0.0039	0.0149	0.0153	0.1072	0.0291	0.1116	0.0444	0.0039
2	rs16834959	193722120	1.01	0.120031835070186	1.24	0.00571467630016231	0.423829670095054	1.17316937923469	0.0067	0.0078	0.0885	0.0197	0.0474	0.0186	0.0232	0.0198	0.0046	0.0381	0.0438	0.1453	0.007	0.0415	0.104	0.0203	0.0228	0.0058	0.0039	0.0149	0.0153	0.1072	0.0291	0.1116	0.0443	0.0039
2	rs17654201	193724080	1.01	0.120031835070186	1.24	0.00571467630016231	0.423713350934549	1.17448826638313	0.0067	0.0078	0.0885	0.0197	0.0474	0.0186	0.0232	0.0198	0.0046	0.0381	0.0438	0.1453	0.007	0.0415	0.104	0.0203	0.0228	0.0058	0.0039	0.0149	0.0153	0.1072	0.0291	0.1116	0.0443	0.0039
2	rs75704333	193724558	1.01	0.120031835070186	1.24	0.00571467630016231	0.423480760233066	1.17432339097851	0.0067	0.0078	0.0885	0.0197	0.0474	0.0186	0.0232	0.0198	0.0046	0.0381	0.0438	0.1453	0.007	0.0415	0.104	0.0203	0.0228	0.0058	0.0039	0.0149	0.0153	0.1072	0.0291	0.1116	0.0443	0.0039
2	rs4850435	193739602	1.01	0.120031835070186	1.24	0.00571467630016231	0.427677101199996	1.11116065121817	0.0068	0.0078	0.0884	0.0197	0.0475	0.0186	0.023	0.0197	0.0047	0.0381	0.0438	0.1454	0.0071	0.0411	0.1042	0.0203	0.0227	0.0059	0.0039	0.0148	0.0153	0.1072	0.0293	0.1119	0.0443	0.0039
2	rs10174573	193742173	1.02	0.101174939294895	1.23	0.00751259866635779	0.549454348695864	0.993066674156902	0.0069	0.0078	0.0891	0.0194	0.0478	0.0186	0.0227	0.0193	0.0048	0.0379	0.0436	0.1447	0.0071	0.0412	0.1057	0.0199	0.0217	0.0062	0.0039	0.0148	0.0151	0.1072	0.03	0.1125	0.0435	0.0039
2	rs2034219	193742317	1.02	0.101174939294895	1.23	0.00751259866635779	0.580996725738927	1.08818963812213	0.0069	0.0079	0.0891	0.0196	0.0478	0.0186	0.0228	0.0193	0.0049	0.0376	0.0437	0.1447	0.0069	0.041	0.1058	0.0199	0.0216	0.0062	0.0038	0.0149	0.015	0.1074	0.03	0.1128	0.0434	0.0039
2	rs41376050	193766129	1.04	0.0702833737600549	1.23	0.00751259866635779	0.38177214825231	0.910347011226933	0.0067	0.0082	0.0888	0.0192	0.0472	0.0181	0.0224	0.019	0.0047	0.0357	0.0447	0.1455	0.0064	0.0413	0.1074	0.0195	0.0202	0.0058	0.0033	0.0148	0.0146	0.1111	0.0294	0.1144	0.0433	0.0036
2	rs112950930	193766708	1.04	0.0702833737600549	1.24	0.00571467630016231	0.386588908767204	0.91238960214996	0.0067	0.0082	0.0888	0.0193	0.0472	0.0181	0.0224	0.019	0.0047	0.0357	0.0447	0.1455	0.0065	0.0413	0.1074	0.0195	0.0202	0.0059	0.0033	0.0148	0.0147	0.1111	0.0294	0.1143	0.0433	0.0036
2	rs7601542	193796926	1.04	0.0702833737600549	1.24	0.00571467630016231	0.479993349341825	1.14126846585021	0.0067	0.0082	0.0889	0.0192	0.0471	0.0181	0.0224	0.019	0.0047	0.0356	0.0448	0.1455	0.0064	0.0414	0.1075	0.0195	0.0201	0.0058	0.0033	0.0147	0.0146	0.1113	0.0294	0.1145	0.0433	0.0036
2	rs75751067	193802411	1.04	0.0702833737600549	1.24	0.00571467630016231	0.48048809221998	1.14996788465387	0.0067	0.0082	0.0889	0.0193	0.0471	0.0182	0.0224	0.019	0.0047	0.0356	0.0448	0.1456	0.0064	0.0414	0.1074	0.0195	0.0201	0.0058	0.0033	0.0147	0.0146	0.1113	0.0294	0.1145	0.0433	0.0036
2	rs10931584	193808370	1.04	0.0702833737600549	1.24	0.00571467630016231	0.478387141317723	1.15095347731171	0.0067	0.0082	0.0889	0.0193	0.0471	0.0182	0.0224	0.019	0.0047	0.0356	0.0448	0.1456	0.0064	0.0414	0.1073	0.0195	0.0201	0.0058	0.0033	0.0147	0.0146	0.1113	0.0294	0.1144	0.0433	0.0036
2	rs17717390	193815564	1.04	0.0702833737600549	1.24	0.00571467630016231	0.47857233978413	1.1506249294647	0.0067	0.0082	0.0889	0.0193	0.0471	0.0182	0.0224	0.019	0.0047	0.0356	0.0448	0.1456	0.0064	0.0414	0.1073	0.0195	0.0201	0.0058	0.0033	0.0147	0.0146	0.1112	0.0294	0.1145	0.0434	0.0036
2	rs62181530	193844991	1.04	0.0702833737600549	1.24	0.00571467630016231	0.48806348566707	1.24642674290895	0.0067	0.0082	0.0888	0.0193	0.0469	0.0182	0.0223	0.019	0.0046	0.0356	0.0449	0.1458	0.0064	0.0415	0.1072	0.0194	0.02	0.0057	0.0033	0.0147	0.0146	0.1114	0.0294	0.1146	0.0437	0.0036
2	rs116504422	193882856	1.04	0.0702833737600549	1.24	0.00571467630016231	0.544584128797569	1.20572340202729	0.0066	0.0082	0.0888	0.0196	0.0468	0.0182	0.0227	0.0189	0.0046	0.0356	0.0449	0.1459	0.0064	0.0408	0.1073	0.0194	0.0199	0.0057	0.0032	0.0145	0.0145	0.1114	0.0294	0.1146	0.044	0.0035
2	rs114855526	193884677	1.04	0.0702833737600549	1.24	0.00571467630016231	0.551897117313107	1.20025917067854	0.0067	0.0082	0.0888	0.0197	0.0468	0.0182	0.0227	0.0189	0.0046	0.0356	0.0448	0.1459	0.0064	0.0408	0.1073	0.0194	0.0199	0.0057	0.0032	0.0145	0.0145	0.1114	0.0294	0.1146	0.044	0.0035
2	rs1350347	193912393	1.04	0.0702833737600549	1.24	0.00571467630016231	0.755352546549244	1.390072658314	0.0066	0.0082	0.0889	0.0201	0.0467	0.0183	0.0232	0.0189	0.0045	0.0356	0.0449	0.1461	0.0064	0.04	0.1074	0.0195	0.0198	0.0057	0.0032	0.0143	0.0145	0.1114	0.0294	0.1146	0.0443	0.0034
2	rs78811953	193920296	1.04	0.0702833737600549	1.24	0.00571467630016231	0.745927607379477	1.38684849403441	0.0066	0.0082	0.0889	0.0201	0.0467	0.0183	0.0232	0.0188	0.0045	0.0356	0.0449	0.1461	0.0064	0.0399	0.1075	0.0194	0.02	0.0057	0.0032	0.0143	0.0145	0.1115	0.0294	0.1145	0.0443	0.0034
2	rs10497741	193920436	1.04	0.0702833737600549	1.24	0.00571467630016231	0.747747736187542	1.3848128170576	0.0066	0.0082	0.0889	0.0201	0.0467	0.0183	0.0232	0.0188	0.0045	0.0356	0.0449	0.1461	0.0063	0.0399	0.1075	0.0194	0.02	0.0058	0.0032	0.0143	0.0145	0.1115	0.0294	0.1145	0.0443	0.0034
2	rs13032111	193925069	1.04	0.0702833737600549	1.24	0.00571467630016231	0.747064959602054	1.38549132115738	0.0066	0.0082	0.0889	0.0201	0.0467	0.0183	0.0232	0.0188	0.0045	0.0356	0.0449	0.1461	0.0063	0.0399	0.1075	0.0194	0.02	0.0058	0.0032	0.0143	0.0145	0.1115	0.0294	0.1145	0.0443	0.0034
2	rs2357537	193954458	1.04	0.0702833737600549	1.28	0.00173000594785672	0.842000116175448	1.38176022887579	0.0065	0.0082	0.0888	0.0205	0.0467	0.0184	0.0236	0.0188	0.0045	0.0355	0.0449	0.1462	0.0063	0.0394	0.1076	0.0196	0.02	0.0057	0.0032	0.0142	0.0143	0.1116	0.0294	0.1146	0.0444	0.0033
2	rs116325749	193967425	1.04	0.0702833737600549	1.28	0.00173000594785672	0.806383289568322	1.26862083481431	0.0065	0.0082	0.0888	0.0205	0.0467	0.0184	0.0236	0.0188	0.0045	0.0355	0.0449	0.1463	0.0063	0.0394	0.1077	0.0196	0.02	0.0057	0.0032	0.0142	0.0142	0.1116	0.0294	0.1145	0.0445	0.0033
2	rs2357536	193974130	1.04	0.0702833737600549	1.28	0.00173000594785672	0.794658392434764	1.30514385660839	0.0065	0.0082	0.0888	0.0206	0.0467	0.0184	0.0236	0.0188	0.0045	0.0355	0.0448	0.1463	0.0062	0.0394	0.1078	0.0196	0.02	0.0057	0.0031	0.0142	0.014	0.1117	0.0294	0.1145	0.0445	0.0033
2	rs72915621	193979679	1.04	0.0702833737600549	1.28	0.00173000594785672	0.799886346613331	1.28786543772177	0.0065	0.0082	0.0887	0.0206	0.0467	0.0184	0.0236	0.0188	0.0045	0.0355	0.0448	0.1463	0.0062	0.0394	0.1078	0.0196	0.02	0.0057	0.0031	0.0142	0.014	0.1117	0.0294	0.1145	0.0445	0.0033
2	rs17662626	193984621	1.04	0.0702833737600549	1.29	0.00125058114520606	0.802779772287382	1.26778524636371	0.0065	0.0081	0.0887	0.0206	0.0467	0.0184	0.0236	0.0188	0.0045	0.0355	0.0448	0.1463	0.0062	0.0394	0.1078	0.0196	0.02	0.0057	0.0031	0.0142	0.014	0.1117	0.0294	0.1145	0.0445	0.0033
2	rs114804666	194014371	1.06	0.0472756964826134	1.3	0.000894565104994716	0.426859536707702	0.896074786455799	0.0063	0.0081	0.0885	0.0203	0.0464	0.019	0.0236	0.0184	0.0043	0.0353	0.0439	0.1482	0.0058	0.0388	0.1083	0.0203	0.0199	0.0052	0.0031	0.0139	0.0139	0.1127	0.0289	0.1147	0.0447	0.0033
2	rs17719533	194021408	1.06	0.0472756964826134	1.3	0.000894565104994716	0.420231161031453	0.908776414121889	0.0063	0.0081	0.0885	0.0203	0.0464	0.019	0.0236	0.0184	0.0043	0.0353	0.0438	0.1482	0.0058	0.0388	0.1083	0.0203	0.0199	0.0052	0.0031	0.0139	0.0139	0.1127	0.0289	0.1147	0.0447	0.0033
2	rs1882273	194028079	1.06	0.0472756964826134	1.3	0.000894565104994716	0.482717490473545	1.04348649173648	0.0063	0.0081	0.0885	0.0203	0.0464	0.019	0.0236	0.0183	0.0043	0.0353	0.0438	0.1484	0.0058	0.0388	0.1084	0.0204	0.0198	0.0051	0.0031	0.0139	0.0139	0.1128	0.0289	0.1147	0.0447	0.0033
2	rs116340495	194049584	1.06	0.0472756964826134	1.3	0.000894565104994716	0.450103670477881	0.99930285498173	0.0063	0.0081	0.0886	0.0203	0.0465	0.019	0.0236	0.0184	0.0043	0.0352	0.0438	0.1484	0.0057	0.0388	0.1084	0.0204	0.0198	0.0051	0.0031	0.0139	0.0139	0.1129	0.0288	0.1147	0.0447	0.0033
2	rs76128162	194050650	1.06	0.0472756964826134	1.3	0.000894565104994716	0.454066790608762	1.01051482149199	0.0063	0.0081	0.0886	0.0203	0.0464	0.019	0.0236	0.0182	0.0043	0.0352	0.0438	0.1484	0.0057	0.0389	0.1084	0.0204	0.0198	0.0051	0.0031	0.0139	0.0139	0.1129	0.0288	0.1147	0.0447	0.0033
2	rs1125878	194068734	1.06	0.0472756964826134	1.3	0.000894565104994716	0.451662864462887	1.02834274433786	0.0063	0.0081	0.0886	0.0202	0.0464	0.019	0.0235	0.0182	0.0043	0.0351	0.0438	0.1485	0.0057	0.0389	0.1084	0.0203	0.0198	0.0051	0.0031	0.0139	0.0139	0.113	0.0288	0.1148	0.0447	0.0033
2	rs72917720	194093617	1.06	0.0472756964826134	1.3	0.000894565104994716	0.406331826102118	0.927028659300429	0.0063	0.008	0.0885	0.0199	0.0467	0.019	0.0233	0.0182	0.0043	0.0354	0.0438	0.1492	0.0054	0.0389	0.1085	0.0201	0.0196	0.005	0.0031	0.0139	0.0137	0.1132	0.0288	0.1147	0.0449	0.0033
2	rs77615881	194097136	1.06	0.0472756964826134	1.3	0.000894565104994716	0.406673610975836	0.928132405391116	0.0063	0.008	0.0885	0.0199	0.0467	0.019	0.0233	0.0182	0.0043	0.0354	0.0438	0.1492	0.0054	0.0389	0.1085	0.0201	0.0196	0.005	0.0031	0.0139	0.0137	0.1132	0.0288	0.1147	0.0449	0.0033
2	rs1997458	194100270	1.07	0.0382760853635132	1.3	0.000894565104994716	0.422551032485531	0.987795814305642	0.0063	0.008	0.0886	0.0199	0.0468	0.019	0.0232	0.0182	0.0043	0.0354	0.0438	0.1493	0.0054	0.0389	0.1085	0.0201	0.0196	0.005	0.0031	0.0139	0.0137	0.1133	0.0288	0.1147	0.0449	0.0033
2	rs76666445	194117751	1.07	0.0382760853635132	1.3	0.000894565104994716	0.388201293218964	0.967403104365667	0.0063	0.0079	0.0885	0.0198	0.0468	0.0189	0.0232	0.0182	0.0043	0.0355	0.0437	0.1495	0.0053	0.0389	0.1084	0.0202	0.0195	0.005	0.0031	0.0139	0.0137	0.1134	0.0288	0.1149	0.0449	0.0033
2	rs76341122	194119701	1.07	0.0382760853635132	1.3	0.000894565104994716	0.388089985281977	0.9588249587323	0.0063	0.0079	0.0884	0.0198	0.0469	0.0189	0.0232	0.0182	0.0043	0.0356	0.0437	0.1495	0.0053	0.0389	0.1084	0.0202	0.0195	0.005	0.0031	0.0139	0.0137	0.1134	0.0288	0.1149	0.0449	0.0033
2	rs35798936	194130053	1.07	0.0382760853635132	1.3	0.000894565104994716	0.385589826900123	0.935707984457232	0.0063	0.0079	0.0884	0.0198	0.0469	0.0189	0.0231	0.0182	0.0043	0.0356	0.0437	0.1496	0.0053	0.0389	0.1084	0.0202	0.0194	0.005	0.0031	0.014	0.0137	0.1136	0.0287	0.115	0.0449	0.0033
2	rs1946857	194137944	1.07	0.0382760853635132	1.31	0.000633161411292581	0.400769749248371	1.04235732103827	0.0062	0.0079	0.0883	0.0198	0.0469	0.0189	0.0231	0.0181	0.0043	0.0357	0.0436	0.1497	0.0053	0.039	0.1084	0.0202	0.0194	0.0049	0.0031	0.014	0.0137	0.1137	0.0288	0.115	0.045	0.0033
2	rs35879976	194152706	1.07	0.0382760853635132	1.31	0.000633161411292581	0.352721993768404	0.905793784695058	0.0062	0.0079	0.0883	0.0197	0.0468	0.0189	0.023	0.018	0.0043	0.0358	0.0435	0.1497	0.0053	0.0391	0.1084	0.0201	0.0193	0.0049	0.0031	0.014	0.0137	0.1137	0.0288	0.1151	0.045	0.0032
2	rs75336085	194153309	1.07	0.0382760853635132	1.31	0.000633161411292581	0.349285646245838	0.872961139119163	0.0062	0.0079	0.0883	0.0197	0.0468	0.0189	0.023	0.018	0.0043	0.0358	0.0435	0.1497	0.0053	0.0391	0.1084	0.0201	0.0193	0.0049	0.0031	0.014	0.0137	0.1137	0.0288	0.1151	0.0449	0.0032
2	rs17663573	194159447	1.08	0.0307113420574436	1.31	0.000633161411292581	0.337162279918225	0.79642799864489	0.0062	0.0079	0.0883	0.0194	0.0469	0.0188	0.0229	0.018	0.0042	0.0362	0.0435	0.1501	0.0053	0.0393	0.1083	0.02	0.019	0.0049	0.0031	0.0141	0.0136	0.1139	0.0289	0.1155	0.0447	0.0031
2	rs79927057	194175383	1.08	0.0307113420574436	1.31	0.000633161411292581	0.335559162252012	0.802544975626762	0.0062	0.0079	0.0883	0.0194	0.0469	0.0188	0.0229	0.018	0.0042	0.0362	0.0435	0.1501	0.0053	0.0393	0.1083	0.02	0.019	0.0049	0.0031	0.0141	0.0136	0.1139	0.0289	0.1155	0.0447	0.0031
2	rs75500888	194180337	1.08	0.0307113420574436	1.31	0.000633161411292581	0.333908498232539	0.801167789038929	0.0062	0.0079	0.0883	0.0193	0.0469	0.0188	0.0229	0.018	0.0042	0.0362	0.0435	0.1501	0.0053	0.0393	0.1083	0.02	0.019	0.0049	0.0031	0.0141	0.0136	0.1139	0.0289	0.1156	0.0447	0.0031
2	rs75443904	194193137	1.08	0.0307113420574436	1.31	0.000633161411292581	0.32348522629904	0.830809571601255	0.0062	0.008	0.0883	0.0193	0.0469	0.0188	0.0229	0.018	0.0042	0.0363	0.0435	0.1502	0.0052	0.0393	0.1083	0.0199	0.0189	0.0049	0.0031	0.0141	0.0136	0.114	0.0289	0.1156	0.0446	0.0031
2	rs7557111	194205999	1.08	0.0307113420574436	1.31	0.000633161411292581	0.335920809404927	0.771150123845667	0.0062	0.008	0.0883	0.0192	0.0469	0.0187	0.0228	0.0179	0.0042	0.0363	0.0434	0.1503	0.0052	0.0394	0.1082	0.0199	0.0189	0.0049	0.0031	0.0141	0.0135	0.1141	0.0289	0.1157	0.0446	0.003
2	rs6741882	194208071	1.08	0.0307113420574436	1.32	0.000443394243597529	0.340692697621358	0.801014799314862	0.0062	0.008	0.0883	0.0192	0.0469	0.0187	0.0228	0.0179	0.0042	0.0363	0.0435	0.1503	0.0052	0.0394	0.1082	0.0199	0.0189	0.0049	0.0031	0.0141	0.0135	0.1142	0.0289	0.1157	0.0446	0.003
2	rs17720776	194214645	1.08	0.0307113420574436	1.32	0.000443394243597529	0.320351599756208	0.745296606577672	0.0062	0.008	0.0883	0.0191	0.0469	0.0187	0.0228	0.0179	0.0042	0.0363	0.0435	0.1504	0.0052	0.0395	0.1082	0.0198	0.0188	0.0048	0.0031	0.0141	0.0136	0.1142	0.0289	0.1158	0.0445	0.003
2	rs17720954	194222244	1.08	0.0307113420574436	1.32	0.000443394243597529	0.322523222924489	0.729967550191212	0.0062	0.0081	0.0883	0.0189	0.0469	0.0188	0.0227	0.0179	0.0042	0.0363	0.0434	0.1508	0.0052	0.0397	0.1082	0.0196	0.0186	0.0048	0.0032	0.0141	0.0136	0.1142	0.0289	0.1159	0.0442	0.003
2	rs4530384	194242810	1.09	0.0244129772860817	1.32	0.000443394243597529	0.347127031396978	0.730717337829811	0.0062	0.0082	0.0884	0.0186	0.0468	0.0188	0.0227	0.0178	0.0042	0.0362	0.0433	0.1512	0.0052	0.0399	0.1082	0.0195	0.0184	0.0047	0.0033	0.0141	0.0137	0.1146	0.0289	0.116	0.0439	0.003
2	rs10171014	194249634	1.09	0.0244129772860817	1.32	0.000443394243597529	0.366154048918289	0.772212512099908	0.0062	0.0082	0.0883	0.0186	0.0467	0.0188	0.0227	0.0178	0.0042	0.0362	0.0433	0.1513	0.0052	0.0399	0.1082	0.0195	0.0184	0.0047	0.0033	0.0141	0.0137	0.1146	0.0289	0.1161	0.0438	0.003
2	rs114973715	194269474	1.09	0.0244129772860817	1.33	0.000307194243026397	0.361469144574572	0.774945814380718	0.0062	0.0082	0.0883	0.0186	0.0467	0.0189	0.0227	0.0178	0.0042	0.0362	0.0433	0.1512	0.0052	0.04	0.1082	0.0196	0.0184	0.0047	0.0033	0.0141	0.0137	0.1146	0.0289	0.1161	0.0439	0.003
2	rs56324575	194283016	1.09	0.0244129772860817	1.33	0.000307194243026397	0.361737554822538	0.775249643012696	0.0062	0.0082	0.0883	0.0186	0.0467	0.019	0.0227	0.0177	0.0042	0.0362	0.0434	0.1512	0.0052	0.04	0.1082	0.0195	0.0184	0.0046	0.0033	0.0141	0.0137	0.1146	0.0289	0.1161	0.0438	0.0029
2	rs115760683	194285086	1.09	0.0244129772860817	1.33	0.000307194243026397	0.359967935558708	0.772516109531515	0.0062	0.0082	0.0883	0.0186	0.0466	0.019	0.0227	0.0178	0.0042	0.0362	0.0434	0.1512	0.0052	0.0399	0.1082	0.0195	0.0184	0.0046	0.0033	0.0141	0.0137	0.1146	0.0289	0.1161	0.0438	0.0029
2	rs2249848	194285868	1.09	0.0244129772860817	1.38	4.16897832304273e-05	0.349074745493067	0.763873703577582	0.0062	0.0082	0.0884	0.0186	0.0466	0.019	0.0227	0.0178	0.0042	0.0362	0.0434	0.1512	0.0052	0.04	0.1082	0.0195	0.0183	0.0047	0.0033	0.0141	0.0137	0.1146	0.0289	0.1161	0.0439	0.0029
2	rs17665650	194297468	1.09	0.0244129772860817	1.39	2.7060743953822e-05	0.348863910492437	0.762511038738171	0.0062	0.0082	0.0884	0.0186	0.0466	0.019	0.0227	0.0178	0.0042	0.0362	0.0434	0.1512	0.0052	0.04	0.1082	0.0195	0.0183	0.0047	0.0033	0.0141	0.0137	0.1146	0.0289	0.1161	0.0439	0.0029
2	rs72923898	194328088	1.09	0.0244129772860817	1.39	2.7060743953822e-05	0.27583606368182	0.555779882625781	0.0062	0.0082	0.0884	0.0185	0.0463	0.019	0.0226	0.0178	0.0042	0.0363	0.0433	0.1515	0.0051	0.04	0.1083	0.0195	0.0184	0.0046	0.0033	0.0141	0.0137	0.1145	0.0289	0.1161	0.0439	0.0029
2	rs6758002	194329828	1.1	0.0192206709224904	1.38	4.16897832304273e-05	0.248225005729673	0.457395053135212	0.0062	0.0083	0.0883	0.0184	0.0454	0.0193	0.0227	0.0177	0.0041	0.0367	0.0428	0.153	0.0046	0.0402	0.1089	0.0196	0.0185	0.0044	0.0033	0.0143	0.0139	0.1141	0.0286	0.1165	0.043	0.0029
2	rs10168994	194351527	1.11	0.0149838864052024	1.38	4.16897832304273e-05	0.172767771984249	0.386139075771314	0.0062	0.0084	0.0878	0.0179	0.0437	0.0203	0.0224	0.0177	0.004	0.0374	0.0423	0.1549	0.0044	0.0405	0.1094	0.0196	0.0185	0.0046	0.0031	0.0145	0.0138	0.1138	0.0283	0.1172	0.0422	0.0029
2	rs56204826	194352190	1.11	0.0149838864052024	1.38	4.16897832304273e-05	0.172517085682265	0.385116099283249	0.0062	0.0084	0.0878	0.0179	0.0437	0.0203	0.0224	0.0177	0.004	0.0374	0.0423	0.1549	0.0044	0.0405	0.1094	0.0196	0.0185	0.0046	0.0031	0.0145	0.0138	0.1138	0.0283	0.1172	0.0422	0.0029
2	rs17666314	194361358	1.11	0.0149838864052024	1.38	4.16897832304273e-05	0.159464759110186	0.331774910618468	0.0061	0.0081	0.0879	0.0179	0.0437	0.0203	0.0224	0.0176	0.0039	0.0374	0.0423	0.1551	0.0044	0.0405	0.1094	0.0196	0.0184	0.0045	0.0031	0.0146	0.0138	0.1139	0.0282	0.1173	0.0422	0.0029
2	rs58202142	194361841	1.11	0.0149838864052024	1.38	4.16897832304273e-05	0.163009070983206	0.345081692514103	0.0061	0.0081	0.0879	0.0179	0.0437	0.0203	0.0224	0.0177	0.0039	0.0374	0.0422	0.1552	0.0044	0.0406	0.1095	0.0197	0.0184	0.0045	0.0031	0.0146	0.0138	0.1139	0.0281	0.1172	0.0422	0.0029
2	rs76355385	194372155	1.12	0.0115632168117458	1.38	4.16897832304273e-05	0.147566225241478	0.298241482058562	0.0061	0.0081	0.0878	0.0176	0.0438	0.0204	0.0224	0.0177	0.0039	0.0374	0.0421	0.1552	0.0043	0.0404	0.1096	0.0196	0.0184	0.0045	0.0031	0.0147	0.0138	0.114	0.0282	0.1172	0.0423	0.0028
2	rs78590395	194390584	1.12	0.0115632168117458	1.38	4.16897832304273e-05	0.141215954938057	0.272826513887828	0.0061	0.0081	0.0877	0.0173	0.0439	0.0205	0.0223	0.0178	0.0039	0.0374	0.042	0.1552	0.0042	0.0404	0.1097	0.0196	0.0184	0.0045	0.0031	0.0148	0.0139	0.1141	0.0283	0.1172	0.0424	0.0028
2	rs34445759	194405807	1.12	0.0115632168117458	1.38	4.16897832304273e-05	0.136554597268285	0.24902115352477	0.0061	0.0081	0.0876	0.0172	0.0439	0.0205	0.0223	0.0178	0.0039	0.0374	0.042	0.1552	0.0041	0.0404	0.1098	0.0196	0.0184	0.0045	0.003	0.0149	0.014	0.1141	0.0283	0.1172	0.0424	0.0028
2	rs114640135	194417472	1.12	0.0115632168117458	1.37	6.35276694827627e-05	0.135559057205867	0.249582643096599	0.0061	0.0081	0.0875	0.017	0.044	0.0206	0.0223	0.0179	0.0039	0.0374	0.042	0.1551	0.0041	0.0404	0.1098	0.0196	0.0184	0.0045	0.003	0.0149	0.014	0.1141	0.0284	0.1172	0.0424	0.0028
2	rs12474780	194430541	1.12	0.0115632168117458	1.37	6.35276694827627e-05	0.130859577473527	0.208306422178862	0.0061	0.0082	0.0874	0.0168	0.044	0.0206	0.0222	0.018	0.0039	0.0375	0.0419	0.1551	0.004	0.0404	0.11	0.0196	0.0184	0.0045	0.003	0.015	0.0141	0.1141	0.0284	0.1172	0.0425	0.0028
2	rs78711641	194432548	1.12	0.0115632168117458	1.37	6.35276694827627e-05	0.125251267250311	0.207036478098003	0.0061	0.0081	0.0874	0.0168	0.044	0.0206	0.0222	0.018	0.0039	0.0375	0.0419	0.1551	0.004	0.0404	0.11	0.0196	0.0184	0.0045	0.003	0.015	0.0141	0.1141	0.0284	0.1172	0.0425	0.0028
2	rs17724066	194436699	1.12	0.0115632168117458	1.37	6.35276694827627e-05	0.1201951425807	0.207565307606001	0.006	0.0081	0.0874	0.0168	0.044	0.0206	0.0222	0.0181	0.0039	0.0375	0.0418	0.1551	0.004	0.0404	0.1102	0.0196	0.0184	0.0045	0.003	0.015	0.0141	0.1141	0.0285	0.1171	0.0425	0.0028
2	rs78866578	194465609	1.13	0.008831401728466	1.37	6.35276694827627e-05	0.103216947902537	0.158368059185819	0.0059	0.0081	0.0874	0.0166	0.0441	0.0207	0.0221	0.0184	0.0038	0.0375	0.0417	0.155	0.0038	0.0404	0.1106	0.0196	0.0183	0.0044	0.0028	0.0151	0.0144	0.1142	0.0286	0.1168	0.0425	0.0028
2	rs34606864	194468070	1.13	0.008831401728466	1.37	6.35276694827627e-05	0.104297581976297	0.166049143259399	0.0059	0.0081	0.0875	0.0166	0.0441	0.0207	0.0221	0.0184	0.0038	0.0375	0.0417	0.155	0.0038	0.0404	0.1106	0.0196	0.0183	0.0044	0.0028	0.0152	0.0144	0.1142	0.0285	0.1167	0.0426	0.0028
2	rs74632840	194482702	1.13	0.008831401728466	1.37	6.35276694827627e-05	0.098785309730122	0.147044299516954	0.0059	0.0081	0.0875	0.0165	0.0442	0.0207	0.0221	0.0185	0.0038	0.0375	0.0417	0.155	0.0038	0.0404	0.1107	0.0196	0.0182	0.0044	0.0027	0.0152	0.0145	0.1143	0.0285	0.1166	0.0426	0.0028
2	rs80168760	194485762	1.13	0.008831401728466	1.37	6.35276694827627e-05	0.0986575556156203	0.145919219953909	0.0059	0.0081	0.0875	0.0165	0.0442	0.0207	0.0221	0.0185	0.0038	0.0375	0.0417	0.155	0.0038	0.0404	0.1107	0.0196	0.0182	0.0044	0.0027	0.0152	0.0145	0.1143	0.0285	0.1166	0.0426	0.0028
2	rs2169724	194515826	1.13	0.008831401728466	1.37	6.35276694827627e-05	0.0943257360004696	0.129694001351637	0.0059	0.0081	0.0874	0.0165	0.0442	0.0207	0.0221	0.0186	0.0038	0.0376	0.0417	0.1551	0.0037	0.0403	0.1108	0.0196	0.0182	0.0043	0.0026	0.0152	0.0146	0.1143	0.0286	0.1165	0.0426	0.0028
2	rs115980207	194521001	1.13	0.008831401728466	1.37	6.35276694827627e-05	0.0907927838932328	0.11814704359979	0.0059	0.0081	0.0874	0.0165	0.0442	0.0207	0.022	0.0186	0.0038	0.0376	0.0417	0.1551	0.0037	0.0402	0.1108	0.0196	0.0182	0.0043	0.0026	0.0152	0.0146	0.1144	0.0286	0.1164	0.0426	0.0028
2	rs17439755	194530242	1.13	0.008831401728466	1.37	6.35276694827627e-05	0.0880085538138688	0.108097900011537	0.0058	0.0081	0.0874	0.0164	0.0442	0.0207	0.0221	0.0187	0.0038	0.0376	0.0417	0.1551	0.0036	0.0401	0.1108	0.0196	0.0182	0.0042	0.0026	0.0153	0.0148	0.1144	0.0286	0.1163	0.0425	0.0028
2	rs80332292	194538859	1.13	0.008831401728466	1.36	9.57530650363478e-05	0.0929662944361556	0.0969473785145671	0.0058	0.0082	0.0874	0.0164	0.0443	0.0207	0.022	0.0187	0.0038	0.0378	0.0417	0.1552	0.0036	0.0401	0.1109	0.0196	0.0181	0.0042	0.0026	0.0153	0.0148	0.1143	0.0286	0.1163	0.0426	0.0028
2	rs17619198	194539738	1.13	0.008831401728466	1.35	0.000142762233318741	0.0934838859676665	0.0987190025728673	0.0058	0.0082	0.0874	0.0164	0.0443	0.0208	0.0221	0.0187	0.0038	0.0378	0.0417	0.1552	0.0036	0.0401	0.1108	0.0197	0.0181	0.0042	0.0026	0.0154	0.0148	0.1142	0.0286	0.1163	0.0426	0.0028
2	rs115448231	194546603	1.13	0.008831401728466	1.33	0.000307194243026397	0.0925731550494767	0.094551885122987	0.0058	0.0082	0.0874	0.0164	0.0443	0.0207	0.0221	0.0187	0.0038	0.0378	0.0417	0.1552	0.0036	0.0401	0.1108	0.0197	0.0181	0.0042	0.0026	0.0154	0.0148	0.1142	0.0286	0.1162	0.0426	0.0028
2	rs115506619	194558272	1.13	0.008831401728466	1.33	0.000307194243026397	0.0884131522624573	0.0895210201122447	0.0058	0.0081	0.0873	0.0164	0.0443	0.0207	0.022	0.0187	0.0038	0.0378	0.0418	0.1552	0.0036	0.0402	0.1108	0.0196	0.0181	0.0042	0.0026	0.0154	0.0148	0.1142	0.0286	0.1162	0.0426	0.0028
2	rs58161238	194577426	1.13	0.008831401728466	1.33	0.000307194243026397	0.0899951227402665	0.0909249139739374	0.0058	0.0081	0.0873	0.0164	0.0444	0.0206	0.022	0.0187	0.0038	0.0378	0.0418	0.1552	0.0036	0.0402	0.1108	0.0196	0.0181	0.0042	0.0026	0.0154	0.0148	0.1142	0.0286	0.1162	0.0426	0.0028
2	rs56144957	194579732	1.13	0.008831401728466	1.33	0.000307194243026397	0.0893937985976894	0.0912380688461112	0.0058	0.0081	0.0873	0.0164	0.0444	0.0206	0.022	0.0187	0.0038	0.0378	0.0418	0.1552	0.0036	0.0403	0.1108	0.0196	0.0181	0.0042	0.0026	0.0154	0.0148	0.1142	0.0287	0.1162	0.0426	0.0028
2	rs12999432	194586211	1.13	0.008831401728466	1.33	0.000307194243026397	0.0871792642778939	0.0891325942349568	0.0058	0.0081	0.0873	0.0164	0.0443	0.0206	0.022	0.0188	0.0038	0.0378	0.0418	0.1552	0.0036	0.0403	0.1108	0.0196	0.0181	0.0042	0.0026	0.0154	0.0148	0.1142	0.0287	0.1161	0.0426	0.0028
2	rs79544529	194590804	1.13	0.008831401728466	1.33	0.000307194243026397	0.0839579948161533	0.0864325386036107	0.0058	0.0081	0.0873	0.0164	0.0443	0.0206	0.022	0.0188	0.0038	0.0378	0.0418	0.1552	0.0036	0.0403	0.1108	0.0196	0.0181	0.0042	0.0026	0.0154	0.0148	0.1142	0.0287	0.1161	0.0426	0.0028
2	rs80314069	194597305	1.13	0.008831401728466	1.33	0.000307194243026397	0.0829700281478227	0.0833876767461409	0.0058	0.0081	0.0873	0.0164	0.0443	0.0206	0.022	0.0188	0.0038	0.0378	0.0417	0.1552	0.0036	0.0403	0.1107	0.0196	0.0181	0.0042	0.0026	0.0154	0.0148	0.1142	0.0287	0.1161	0.0425	0.0028
2	rs35109041	194610927	1.13	0.008831401728466	1.33	0.000307194243026397	0.0725287199877239	0.0564303715929338	0.0058	0.0081	0.0873	0.0164	0.0442	0.0206	0.0221	0.0188	0.0037	0.0378	0.0417	0.1552	0.0036	0.0403	0.1107	0.0196	0.0181	0.0042	0.0026	0.0154	0.0148	0.1143	0.0287	0.1161	0.0425	0.0028
2	rs79692318	194613227	1.13	0.008831401728466	1.33	0.000307194243026397	0.0712556900649132	0.055279413573728	0.0058	0.0081	0.0873	0.0164	0.0442	0.0206	0.0221	0.0188	0.0037	0.0377	0.0417	0.1552	0.0036	0.0403	0.1107	0.0197	0.0181	0.0042	0.0026	0.0154	0.0148	0.1143	0.0287	0.1161	0.0425	0.0028
2	rs79318489	194632751	1.13	0.008831401728466	1.33	0.000307194243026397	0.0667656216722402	0.049375805486924	0.0058	0.0081	0.0873	0.0164	0.0442	0.0207	0.0221	0.0187	0.0037	0.0377	0.0417	0.1552	0.0036	0.0403	0.1108	0.0197	0.0181	0.0042	0.0026	0.0154	0.0148	0.1143	0.0287	0.1162	0.0424	0.0028
2	rs12468454	194658886	1.13	0.008831401728466	1.33	0.000307194243026397	0.062636446215624	0.0462093511636146	0.0058	0.0081	0.0871	0.0165	0.0442	0.0207	0.0221	0.0186	0.0037	0.0377	0.0416	0.1552	0.0036	0.0402	0.1108	0.0198	0.0181	0.0043	0.0026	0.0154	0.0148	0.1143	0.0286	0.1162	0.0424	0.0028
2	rs6745141	194667927	1.13	0.008831401728466	1.32	0.000443394243597529	0.0621798744418483	0.045739439008876	0.0058	0.0081	0.0872	0.0165	0.044	0.0207	0.0221	0.0185	0.0037	0.0378	0.0416	0.1557	0.0036	0.0401	0.1106	0.0198	0.0181	0.0043	0.0026	0.0154	0.0148	0.1142	0.0287	0.1161	0.0425	0.0028
2	rs16835324	194675473	1.14	0.00667397486856553	1.31	0.000633161411292581	0.0578250102598998	0.0426802090410908	0.0058	0.0081	0.0872	0.0165	0.044	0.0206	0.0222	0.0184	0.0037	0.0378	0.0416	0.1558	0.0036	0.0401	0.1107	0.0198	0.0181	0.0043	0.0026	0.0154	0.0148	0.1143	0.0286	0.116	0.0425	0.0028
2	rs78374434	194709652	1.14	0.00667397486856553	1.31	0.000633161411292581	0.0618388901516984	0.0463271606423536	0.0058	0.0081	0.0872	0.0165	0.0439	0.0206	0.0223	0.0183	0.0037	0.0377	0.0415	0.1559	0.0035	0.0401	0.1109	0.0199	0.0181	0.0043	0.0027	0.0154	0.0148	0.1144	0.0285	0.1158	0.0424	0.0028
2	rs4850484	194719145	1.14	0.00667397486856553	1.31	0.000633161411292581	0.0667656216722402	0.0472149463288111	0.0058	0.0081	0.0872	0.0165	0.0438	0.0206	0.0223	0.0183	0.0037	0.0377	0.0414	0.156	0.0035	0.04	0.1109	0.0199	0.0181	0.0043	0.0027	0.0154	0.0148	0.1144	0.0285	0.1157	0.0423	0.0027
2	rs1881715	194729439	1.14	0.00667397486856553	1.31	0.000633161411292581	0.0543691662771706	0.0477511778391918	0.0058	0.0081	0.0872	0.0166	0.0437	0.0205	0.0223	0.0183	0.0037	0.0375	0.0414	0.156	0.0036	0.04	0.1111	0.0197	0.0182	0.0043	0.0026	0.0154	0.0148	0.1145	0.0285	0.1157	0.0424	0.0029
2	rs114730094	194729496	1.14	0.00667397486856553	1.31	0.000633161411292581	0.0546822321024157	0.0478109234966715	0.0058	0.0081	0.0872	0.0166	0.0437	0.0205	0.0223	0.0183	0.0037	0.0375	0.0414	0.156	0.0036	0.04	0.1111	0.0197	0.0182	0.0043	0.0026	0.0154	0.0148	0.1145	0.0285	0.1157	0.0424	0.0029
2	rs112129827	194729704	1.14	0.00667397486856553	1.3	0.000894565104994716	0.0556815472943913	0.0484101843611724	0.0058	0.0081	0.0872	0.0166	0.0437	0.0205	0.0224	0.0183	0.0037	0.0375	0.0414	0.156	0.0036	0.04	0.1111	0.0197	0.0182	0.0043	0.0026	0.0154	0.0148	0.1145	0.0285	0.1157	0.0424	0.0029
2	rs114337548	194730146	1.14	0.00667397486856553	1.3	0.000894565104994716	0.0561236605083407	0.048350110809401	0.0058	0.0081	0.0872	0.0167	0.0437	0.0205	0.0224	0.0183	0.0037	0.0375	0.0413	0.156	0.0036	0.04	0.1111	0.0197	0.0182	0.0043	0.0026	0.0154	0.0148	0.1145	0.0285	0.1157	0.0424	0.0029
2	rs16835402	194762836	1.18	0.00195114464099788	1.29	0.00125058114520606	0.10701642311765	0.0746651251279482	0.0063	0.0083	0.0858	0.0168	0.0437	0.0201	0.0226	0.0185	0.004	0.0375	0.0411	0.1564	0.0034	0.0406	0.1134	0.0197	0.0181	0.0042	0.0024	0.0154	0.0145	0.1153	0.028	0.1136	0.0425	0.0029
2	rs76492028	194765258	1.18	0.00195114464099788	1.29	0.00125058114520606	0.107043293644825	0.0760429869509714	0.0063	0.0083	0.0858	0.0168	0.0437	0.0201	0.0226	0.0185	0.004	0.0375	0.0411	0.1564	0.0034	0.0406	0.1134	0.0197	0.0181	0.0042	0.0024	0.0154	0.0145	0.1153	0.028	0.1136	0.0425	0.0029
2	rs17440357	194794563	1.18	0.00195114464099788	1.27	0.00236841156725067	0.107500732749268	0.0754615745563616	0.0063	0.0083	0.0857	0.0168	0.0437	0.02	0.0226	0.0185	0.004	0.0375	0.0411	0.1564	0.0034	0.0406	0.1135	0.0197	0.0181	0.0042	0.0024	0.0154	0.0145	0.1153	0.028	0.1135	0.0425	0.0029
2	rs116461218	194813172	1.18	0.00195114464099788	1.27	0.00236841156725067	0.108473420850691	0.0757520520348393	0.0063	0.0083	0.0857	0.0168	0.0437	0.02	0.0226	0.0185	0.004	0.0375	0.0411	0.1564	0.0034	0.0407	0.1135	0.0197	0.0181	0.0041	0.0024	0.0154	0.0145	0.1153	0.028	0.1135	0.0425	0.0029
2	rs79003929	194832315	1.19	0.00139498509901115	1.27	0.00236841156725067	0.121672485041785	0.0890549898636873	0.0064	0.0084	0.0855	0.0168	0.0436	0.0199	0.0226	0.0185	0.004	0.0374	0.0411	0.1564	0.0034	0.0408	0.114	0.0197	0.0181	0.0041	0.0023	0.0154	0.0145	0.1154	0.0279	0.1131	0.0425	0.003
2	rs76731610	194849927	1.2	0.000985983802068489	1.26	0.00320910491496634	0.231446253574045	0.129066862162823	0.0067	0.0084	0.0847	0.0167	0.0435	0.0197	0.0228	0.0185	0.0042	0.0374	0.0412	0.1564	0.0033	0.0412	0.1152	0.0197	0.0179	0.0041	0.0022	0.0155	0.0142	0.1158	0.0277	0.1119	0.0425	0.0031
2	rs34444757	194853120	1.2	0.000985983802068489	1.26	0.00320910491496634	0.231784789662201	0.126391940559463	0.0067	0.0084	0.0847	0.0167	0.0435	0.0197	0.0228	0.0185	0.0042	0.0374	0.0412	0.1564	0.0033	0.0412	0.1152	0.0197	0.0179	0.0041	0.0022	0.0155	0.0142	0.1158	0.0277	0.1118	0.0425	0.0031
2	rs151275496	194855219	1.2	0.000985983802068489	1.26	0.00320910491496634	0.231827125975476	0.130232445763723	0.0067	0.0084	0.0847	0.0167	0.0435	0.0197	0.0228	0.0185	0.0042	0.0374	0.0412	0.1564	0.0033	0.0412	0.1152	0.0197	0.0179	0.0041	0.0022	0.0155	0.0142	0.1158	0.0277	0.1118	0.0425	0.0031
2	rs72915970	194869106	1.2	0.000985983802068489	1.26	0.00320910491496634	0.232632330835655	0.133299183761974	0.0067	0.0084	0.0847	0.0167	0.0435	0.0197	0.0228	0.0186	0.0042	0.0374	0.0412	0.1564	0.0033	0.0412	0.1153	0.0197	0.0179	0.0041	0.0022	0.0156	0.0142	0.1158	0.0278	0.1118	0.0426	0.0031
2	rs2176528	194872183	1.2	0.000985983802068489	1.26	0.00320910491496634	0.232929375520443	0.120930346404373	0.0067	0.0084	0.0848	0.0167	0.0435	0.0197	0.0228	0.0186	0.0042	0.0374	0.0412	0.1563	0.0033	0.0412	0.1154	0.0197	0.0179	0.0041	0.0022	0.0156	0.0142	0.1157	0.0278	0.1118	0.0425	0.0031
2	rs115451388	194901534	1.2	0.000985983802068489	1.26	0.00320910491496634	0.253131419560362	0.130501977774154	0.0067	0.0085	0.0847	0.0167	0.0434	0.0196	0.0228	0.0186	0.0043	0.0374	0.0412	0.1564	0.0034	0.0412	0.1154	0.0196	0.0178	0.0042	0.0023	0.0156	0.0143	0.1155	0.0278	0.1119	0.0426	0.0031
2	rs12472728	194902287	1.2	0.000985983802068489	1.26	0.00320910491496634	0.253309208608683	0.130501977774154	0.0067	0.0085	0.0847	0.0167	0.0434	0.0196	0.0228	0.0186	0.0043	0.0374	0.0412	0.1564	0.0034	0.0412	0.1154	0.0196	0.0178	0.0042	0.0023	0.0156	0.0143	0.1155	0.0278	0.1119	0.0426	0.0031
2	rs72919942	194902484	1.2	0.000985983802068489	1.26	0.00320910491496634	0.253398128719963	0.130861674616815	0.0067	0.0085	0.0847	0.0167	0.0434	0.0196	0.0228	0.0186	0.0043	0.0374	0.0412	0.1564	0.0034	0.0412	0.1154	0.0196	0.0178	0.0042	0.0023	0.0156	0.0143	0.1155	0.0278	0.1119	0.0426	0.0031
2	rs964100	194907930	1.2	0.000985983802068489	1.26	0.00320910491496634	0.257327493987456	0.141080163726806	0.0067	0.0085	0.0847	0.0167	0.0434	0.0196	0.0228	0.0186	0.0043	0.0374	0.0412	0.1564	0.0034	0.0412	0.1154	0.0196	0.0178	0.0043	0.0023	0.0156	0.0143	0.1154	0.0278	0.1119	0.0426	0.0031
2	rs12693721	194922448	1.21	0.000688890665930752	1.26	0.00320910491496634	0.274348336240919	0.201563401748417	0.0067	0.0085	0.0846	0.0166	0.0434	0.0195	0.0227	0.0185	0.0043	0.0374	0.0412	0.1565	0.0034	0.0412	0.1157	0.0196	0.0177	0.0042	0.0023	0.0156	0.0142	0.1157	0.0278	0.1116	0.0426	0.0031
2	rs75810965	194939310	1.21	0.000688890665930752	1.26	0.00320910491496634	0.299643333045352	0.252508831443636	0.0067	0.0085	0.0844	0.0166	0.0435	0.0194	0.0227	0.0185	0.0043	0.0374	0.0411	0.1567	0.0034	0.0412	0.1161	0.0195	0.0177	0.0042	0.0023	0.0156	0.0142	0.116	0.0278	0.1113	0.0426	0.0031
2	rs76419022	194953404	1.21	0.000688890665930752	1.26	0.00320910491496634	0.32683857428343	0.252621592306637	0.0067	0.0085	0.0841	0.0165	0.0435	0.0193	0.0226	0.0185	0.0043	0.0374	0.0411	0.1569	0.0035	0.0413	0.1165	0.0194	0.0176	0.0042	0.0022	0.0156	0.0141	0.1163	0.0278	0.1109	0.0426	0.0031
2	rs79761170	194981382	1.22	0.000475747413718642	1.26	0.00320910491496634	0.407699829716174	0.345701403819056	0.0067	0.0085	0.0834	0.0164	0.0436	0.019	0.0224	0.0183	0.0044	0.0374	0.0411	0.1573	0.0035	0.0414	0.1177	0.0193	0.0175	0.0042	0.0022	0.0157	0.014	0.1172	0.0277	0.1099	0.0426	0.003
2	rs116106274	194985769	1.22	0.000475747413718642	1.26	0.00320910491496634	0.408841592360764	0.363559080227462	0.0067	0.0085	0.0834	0.0164	0.0436	0.019	0.0224	0.0183	0.0044	0.0374	0.0411	0.1573	0.0035	0.0414	0.1177	0.0193	0.0175	0.0042	0.0022	0.0157	0.014	0.1172	0.0277	0.1099	0.0426	0.003
2	rs75072119	194986654	1.22	0.000475747413718642	1.26	0.00320910491496634	0.408784466251374	0.334227645271916	0.0067	0.0085	0.0834	0.0164	0.0436	0.019	0.0224	0.0183	0.0044	0.0374	0.0411	0.1574	0.0035	0.0414	0.1178	0.0193	0.0175	0.0042	0.0022	0.0157	0.014	0.1171	0.0277	0.11	0.0426	0.003
2	rs2358030	194990534	1.22	0.000475747413718642	1.26	0.00320910491496634	0.412104383964788	0.333368589357031	0.0067	0.0085	0.0834	0.0163	0.0436	0.019	0.0224	0.0183	0.0044	0.0374	0.041	0.1574	0.0035	0.0414	0.1178	0.0193	0.0175	0.0043	0.0022	0.0157	0.014	0.1171	0.0278	0.1099	0.0426	0.003
2	rs35905918	194991415	1.22	0.000475747413718642	1.26	0.00320910491496634	0.43353940443422	0.341246656018996	0.0067	0.0085	0.0834	0.0163	0.0436	0.0189	0.0224	0.0183	0.0044	0.0374	0.041	0.1574	0.0035	0.0414	0.1178	0.0193	0.0175	0.0043	0.0022	0.0157	0.014	0.1172	0.0278	0.1099	0.0426	0.003
2	rs7587288	195006184	1.22	0.000475747413718642	1.25	0.00430404626190341	0.459922274627866	0.375943519655592	0.0066	0.0085	0.0835	0.0163	0.0435	0.0189	0.0224	0.0182	0.0044	0.0374	0.041	0.1575	0.0035	0.0414	0.1176	0.0193	0.0175	0.0043	0.0022	0.0157	0.0139	0.1173	0.0278	0.1101	0.0426	0.003
2	rs111300194	195024561	1.22	0.000475747413718642	1.25	0.00430404626190341	0.476845173065056	0.401702735965235	0.0066	0.0085	0.0834	0.0163	0.0435	0.0189	0.0224	0.0182	0.0044	0.0374	0.041	0.1575	0.0035	0.0414	0.1177	0.0193	0.0175	0.0043	0.0022	0.0157	0.0139	0.1174	0.0276	0.11	0.0427	0.003
2	rs10165315	195034650	1.23	0.000324726636489385	1.25	0.00430404626190341	0.488125815775337	0.378739687126192	0.0067	0.0085	0.0832	0.0163	0.0435	0.0189	0.0224	0.0182	0.0044	0.0374	0.0409	0.1576	0.0035	0.0414	0.1178	0.0194	0.0176	0.0043	0.0022	0.0156	0.0139	0.1174	0.0276	0.1101	0.0427	0.003
2	rs116370270	195051558	1.23	0.000324726636489385	1.25	0.00430404626190341	0.514898617520734	0.404421060767495	0.0067	0.0085	0.0829	0.0163	0.0434	0.0188	0.0224	0.0182	0.0044	0.0375	0.0409	0.1577	0.0035	0.0415	0.118	0.0194	0.0177	0.0043	0.0022	0.0156	0.0138	0.1174	0.0275	0.1101	0.0428	0.003
2	rs76346645	195076641	1.23	0.000324726636489385	1.25	0.00430404626190341	0.561585832522884	0.481529047236422	0.0067	0.0085	0.0822	0.0163	0.0432	0.0188	0.0224	0.0182	0.0044	0.0375	0.041	0.1579	0.0035	0.0415	0.1183	0.0196	0.0179	0.0043	0.0022	0.0154	0.0136	0.1173	0.0273	0.1102	0.043	0.0029
2	rs6434683	195080877	1.23	0.000324726636489385	1.24	0.00571467630016231	0.566593645600715	0.491326616287554	0.0067	0.0085	0.0822	0.0163	0.0432	0.0188	0.0224	0.0182	0.0044	0.0376	0.041	0.158	0.0035	0.0415	0.1184	0.0196	0.0179	0.0043	0.0022	0.0154	0.0136	0.1173	0.0273	0.1101	0.043	0.0029
2	rs117014171	195097490	1.23	0.000324726636489385	1.24	0.00571467630016231	0.593241642405578	0.623281924074698	0.0067	0.0085	0.0821	0.0163	0.0432	0.0187	0.0224	0.0182	0.0044	0.0375	0.041	0.158	0.0035	0.0416	0.1185	0.0196	0.0179	0.0043	0.0022	0.0153	0.0136	0.1173	0.0272	0.1101	0.0431	0.0029
2	rs34596162	195102952	1.23	0.000324726636489385	1.24	0.00571467630016231	0.59693819405775	0.645503143873229	0.0067	0.0085	0.0821	0.0163	0.0432	0.0187	0.0224	0.0182	0.0044	0.0375	0.0409	0.1581	0.0035	0.0416	0.1185	0.0195	0.0179	0.0043	0.0022	0.0153	0.0136	0.1173	0.0272	0.1101	0.0431	0.0029
2	rs62196189	195118525	1.23	0.000324726636489385	1.24	0.00571467630016231	0.609336593373239	0.625162909660459	0.0067	0.0085	0.0821	0.0163	0.0432	0.0187	0.0224	0.0182	0.0044	0.0375	0.041	0.1581	0.0035	0.0416	0.1186	0.0195	0.0179	0.0043	0.0022	0.0153	0.0136	0.1173	0.0272	0.1101	0.0431	0.0029
2	rs13021868	195118846	1.23	0.000324726636489385	1.24	0.00571467630016231	0.609890359568937	0.618368732683002	0.0067	0.0085	0.0821	0.0163	0.0432	0.0187	0.0224	0.0182	0.0044	0.0375	0.041	0.1581	0.0035	0.0416	0.1186	0.0195	0.0179	0.0043	0.0022	0.0153	0.0136	0.1173	0.0272	0.1101	0.0431	0.0029
2	rs78363932	195120766	1.24	0.000219052513113047	1.23	0.00751259866635779	0.647588003323093	0.634732951566175	0.0066	0.0085	0.082	0.0162	0.0431	0.0186	0.0223	0.0182	0.0044	0.0375	0.0409	0.1586	0.0035	0.0417	0.1188	0.0195	0.0179	0.0043	0.0022	0.0152	0.0136	0.1172	0.0271	0.1099	0.0432	0.0029
2	rs12989588	195130372	1.28	4.02837495154452e-05	1.23	0.00751259866635779	0.433186551416509	0.91600566675137	0.0065	0.008	0.0835	0.0157	0.0432	0.0176	0.0218	0.0186	0.0038	0.0373	0.0403	0.1609	0.0032	0.0418	0.1233	0.0197	0.018	0.0039	0.0021	0.0149	0.0134	0.1168	0.0264	0.108	0.0428	0.0026
2	rs13003177	195134095	1.29	2.5603693731849e-05	1.23	0.00751259866635779	0.406673610975836	1.19430321520473	0.0064	0.0079	0.0838	0.0155	0.0432	0.0172	0.0215	0.0187	0.0036	0.0372	0.0401	0.1614	0.0032	0.0418	0.1249	0.0197	0.0179	0.0038	0.002	0.0149	0.0134	0.1166	0.0261	0.1078	0.0427	0.0025
2	rs79522725	195147510	1.3	1.60789240425314e-05	1.23	0.00751259866635779	0.614745681584628	1.38735749043072	0.0061	0.0073	0.0854	0.0147	0.0432	0.0153	0.0205	0.019	0.0029	0.0363	0.0391	0.1649	0.0029	0.0417	0.1321	0.0195	0.0179	0.0034	0.0017	0.0147	0.0133	0.1163	0.0256	0.1062	0.0418	0.0021
2	rs113224701	195157234	1.29	2.5603693731849e-05	1.23	0.00751259866635779	0.802075550906653	1.50161020980573	0.006	0.0071	0.0857	0.0145	0.0431	0.0149	0.0203	0.019	0.0027	0.0361	0.0388	0.1658	0.0028	0.0416	0.1339	0.0195	0.0178	0.0033	0.0016	0.0147	0.0133	0.1162	0.0255	0.1058	0.0416	0.002
2	rs7419322	195167042	1.29	2.5603693731849e-05	1.23	0.00751259866635779	0.794736312609397	1.41488874103527	0.006	0.0071	0.0857	0.0144	0.0431	0.0148	0.0203	0.019	0.0027	0.0361	0.0388	0.1658	0.0028	0.0416	0.134	0.0195	0.0178	0.0033	0.0016	0.0147	0.0133	0.1162	0.0255	0.1058	0.0416	0.002
2	rs7577996	195198744	1.29	2.5603693731849e-05	1.23	0.00751259866635779	0.789367581831457	1.5979807679827	0.0059	0.0071	0.0858	0.0145	0.0431	0.0148	0.0202	0.0191	0.0027	0.036	0.0387	0.1659	0.0028	0.0416	0.1342	0.0194	0.0179	0.0033	0.0016	0.0147	0.0133	0.1163	0.0255	0.1058	0.0416	0.002
2	rs7563951	195198795	1.29	2.5603693731849e-05	1.23	0.00751259866635779	0.801762649263844	1.60874550370223	0.0058	0.0071	0.0858	0.0144	0.0431	0.0147	0.0202	0.0191	0.0027	0.036	0.0387	0.1659	0.0028	0.0416	0.1342	0.0195	0.0178	0.0033	0.0016	0.0147	0.0133	0.1163	0.0255	0.1058	0.0416	0.002
2	rs1376696	195205040	1.29	2.5603693731849e-05	1.23	0.00751259866635779	0.808266147575208	1.62856747358263	0.0058	0.0071	0.0858	0.0144	0.0432	0.0147	0.0202	0.0191	0.0027	0.036	0.0387	0.1659	0.0028	0.0416	0.1343	0.0195	0.0178	0.0033	0.0016	0.0147	0.0132	0.1165	0.0255	0.1058	0.0416	0.002
2	rs77198987	195218239	1.29	2.5603693731849e-05	1.23	0.00751259866635779	0.837372521537125	1.69647917782245	0.0058	0.0071	0.0858	0.0144	0.0432	0.0147	0.0202	0.0191	0.0027	0.0359	0.0386	0.1659	0.0028	0.0416	0.1344	0.0195	0.0178	0.0033	0.0016	0.0147	0.0132	0.1165	0.0255	0.1058	0.0416	0.002
2	rs80229794	195218432	1.29	2.5603693731849e-05	1.23	0.00751259866635779	0.838568269425509	1.70383627119184	0.0058	0.0071	0.0858	0.0144	0.0432	0.0147	0.0202	0.0191	0.0027	0.0359	0.0386	0.1659	0.0028	0.0416	0.1344	0.0195	0.0178	0.0033	0.0016	0.0147	0.0132	0.1165	0.0255	0.1058	0.0417	0.002
2	rs1376708	195229626	1.29	2.5603693731849e-05	1.22	0.00978006677549507	0.908494925671598	1.82217543232519	0.0057	0.0071	0.086	0.0144	0.0431	0.0147	0.0202	0.019	0.0026	0.0358	0.0385	0.1662	0.0028	0.0416	0.1346	0.0195	0.0178	0.0033	0.0016	0.0149	0.0131	0.1166	0.0254	0.1056	0.0416	0.0019
2	rs74636675	195238208	1.29	2.5603693731849e-05	1.22	0.00978006677549507	0.803327684432395	1.68475270016111	0.0055	0.0071	0.0863	0.0143	0.043	0.0146	0.0201	0.0191	0.0027	0.0356	0.0382	0.1669	0.0027	0.0415	0.1349	0.0194	0.0177	0.0033	0.0017	0.0152	0.0129	0.1168	0.0252	0.1055	0.0416	0.0019
2	rs6746432	195251354	1.29	2.5603693731849e-05	1.22	0.00978006677549507	0.711643168966806	1.35366152727797	0.0055	0.0071	0.0864	0.0143	0.043	0.0146	0.0201	0.0191	0.0027	0.0356	0.0381	0.167	0.0026	0.0415	0.135	0.0194	0.0177	0.0033	0.0017	0.0153	0.0129	0.1169	0.0252	0.1055	0.0416	0.0019
2	rs78453117	195251729	1.29	2.5603693731849e-05	1.23	0.00751259866635779	0.716773834363799	1.36380659436635	0.0055	0.0071	0.0864	0.0143	0.043	0.0146	0.0201	0.0191	0.0027	0.0356	0.0381	0.167	0.0026	0.0414	0.135	0.0194	0.0177	0.0033	0.0017	0.0153	0.0129	0.1169	0.0252	0.1055	0.0416	0.0019
2	rs114834817	195253387	1.29	2.5603693731849e-05	1.23	0.00751259866635779	0.718413135742079	1.35180297179954	0.0055	0.0071	0.0864	0.0143	0.043	0.0146	0.0201	0.0191	0.0027	0.0356	0.0381	0.167	0.0026	0.0414	0.135	0.0194	0.0177	0.0033	0.0017	0.0153	0.0129	0.1169	0.0252	0.1055	0.0416	0.0019
2	rs13391584	195276812	1.28	4.02837495154452e-05	1.23	0.00751259866635779	0.68645549407839	1.39907289117754	0.0058	0.0071	0.0864	0.0143	0.0429	0.0145	0.0201	0.0192	0.0026	0.0356	0.0381	0.1671	0.0026	0.0414	0.1349	0.0194	0.0177	0.0031	0.0017	0.0153	0.0129	0.1168	0.0253	0.1055	0.0415	0.0019
2	rs10173566	195277159	1.28	4.02837495154452e-05	1.23	0.00751259866635779	0.67626197766454	1.41488874103527	0.0059	0.007	0.0864	0.0143	0.0429	0.0145	0.0201	0.0192	0.0026	0.0356	0.0381	0.1671	0.0026	0.0414	0.1349	0.0194	0.0177	0.0031	0.0017	0.0153	0.013	0.1167	0.0253	0.1055	0.0415	0.0019
2	rs80342401	195284272	1.28	4.02837495154452e-05	1.23	0.00751259866635779	0.744109427507619	1.5879206056784	0.0059	0.007	0.0864	0.0143	0.0428	0.0145	0.0201	0.0192	0.0026	0.0356	0.0381	0.1672	0.0026	0.0415	0.1351	0.0194	0.0177	0.0031	0.0017	0.0153	0.013	0.1168	0.0252	0.1052	0.0415	0.0019
2	rs17587363	195288714	1.28	4.02837495154452e-05	1.23	0.00751259866635779	0.77520529328515	1.58012206516139	0.0059	0.007	0.0864	0.0144	0.0428	0.0145	0.0201	0.0192	0.0026	0.0356	0.0381	0.1673	0.0026	0.0415	0.1352	0.0194	0.0177	0.0031	0.0017	0.0153	0.013	0.1168	0.0252	0.1049	0.0415	0.0019
2	rs1451691	195291796	1.28	4.02837495154452e-05	1.23	0.00751259866635779	0.827039950320078	1.52122219515993	0.0059	0.007	0.0864	0.0144	0.0428	0.0145	0.0202	0.0192	0.0026	0.0356	0.0382	0.1674	0.0026	0.0416	0.1354	0.0194	0.0177	0.0031	0.0017	0.0153	0.013	0.1169	0.0251	0.1044	0.0416	0.0019
2	rs11688042	195291870	1.28	4.02837495154452e-05	1.23	0.00751259866635779	0.835938586274026	1.51020700220213	0.0059	0.007	0.0864	0.0144	0.0428	0.0145	0.0202	0.0191	0.0026	0.0356	0.0382	0.1675	0.0026	0.0416	0.1355	0.0194	0.0177	0.0031	0.0017	0.0153	0.013	0.1169	0.0251	0.1042	0.0416	0.0019
2	rs78941630	195292804	1.28	4.02837495154452e-05	1.22	0.00978006677549507	0.893861976554378	1.56142988553365	0.006	0.007	0.0865	0.0144	0.0427	0.0145	0.0202	0.0191	0.0026	0.0355	0.0381	0.1681	0.0026	0.0415	0.1357	0.0194	0.0177	0.0031	0.0017	0.0153	0.013	0.1164	0.0251	0.104	0.0417	0.0019
2	rs115184414	195295841	1.28	4.02837495154452e-05	1.22	0.00978006677549507	0.736856231584234	1.55866361544319	0.0063	0.0068	0.0861	0.0144	0.0426	0.0146	0.0201	0.0191	0.0024	0.0353	0.0382	0.1683	0.0025	0.0417	0.1371	0.0196	0.0179	0.0031	0.0017	0.0152	0.013	0.1153	0.0253	0.1039	0.0414	0.0019
2	rs77230945	195298573	1.27	6.26256661333372e-05	1.22	0.00978006677549507	0.702464036002001	1.28702768283577	0.0065	0.0067	0.086	0.0145	0.0421	0.0146	0.0202	0.0192	0.0023	0.0347	0.038	0.1679	0.0025	0.0419	0.1386	0.0201	0.0182	0.0031	0.0017	0.0151	0.013	0.1145	0.0253	0.1038	0.0416	0.0019
2	rs2060798	195300730	1.26	9.62021865932956e-05	1.22	0.00978006677549507	0.605604731543276	1.12930594478222	0.0067	0.0066	0.0857	0.0146	0.0415	0.0146	0.0202	0.0194	0.0021	0.0339	0.0378	0.1673	0.0024	0.0424	0.1401	0.0206	0.0185	0.0032	0.0017	0.015	0.013	0.1137	0.0253	0.104	0.0419	0.0019
2	rs57093367	195310938	1.26	9.62021865932956e-05	1.22	0.00978006677549507	0.551368518986027	1.08591368634774	0.0068	0.0066	0.0855	0.0145	0.0414	0.0147	0.0202	0.0195	0.0021	0.0338	0.0377	0.1675	0.0024	0.0424	0.1403	0.0203	0.019	0.0032	0.0017	0.015	0.013	0.1136	0.0253	0.1039	0.042	0.0019
2	rs79069515	195317324	1.26	9.62021865932956e-05	1.22	0.00978006677549507	0.50604610358339	1.00875134898827	0.0068	0.0066	0.0855	0.0146	0.0413	0.0147	0.0202	0.0195	0.0021	0.0338	0.0377	0.1675	0.0024	0.0424	0.1403	0.0202	0.0191	0.0032	0.0017	0.015	0.013	0.1136	0.0253	0.104	0.042	0.0019
2	rs62196234	195321940	1.26	9.62021865932956e-05	1.21	0.0126102304990967	0.459740626964706	0.85338141084617	0.0068	0.0066	0.0854	0.0146	0.0413	0.0147	0.0202	0.0195	0.0021	0.0337	0.0377	0.1675	0.0024	0.0425	0.1404	0.0202	0.0192	0.0032	0.0017	0.015	0.013	0.1136	0.0253	0.104	0.0421	0.0019
2	rs77266359	195325106	1.26	9.62021865932956e-05	1.21	0.0126102304990967	0.453645651756623	0.840070428579137	0.0068	0.0065	0.0854	0.0146	0.0413	0.0147	0.0202	0.0196	0.0021	0.0337	0.0377	0.1675	0.0024	0.0424	0.1404	0.0202	0.0192	0.0032	0.0016	0.015	0.013	0.1136	0.0253	0.1041	0.0421	0.0019
2	rs79487827	195325503	1.26	9.62021865932956e-05	1.21	0.0126102304990967	0.451782912088207	0.845791923447996	0.0068	0.0065	0.0855	0.0146	0.0413	0.0147	0.0202	0.0196	0.0021	0.0337	0.0377	0.1675	0.0024	0.0424	0.1404	0.0202	0.0192	0.0032	0.0016	0.015	0.013	0.1136	0.0253	0.1041	0.0421	0.0019
2	rs72929806	195325827	1.26	9.62021865932956e-05	1.21	0.0126102304990967	0.453104469078353	0.845172994634368	0.0068	0.0065	0.0854	0.0146	0.0413	0.0147	0.0202	0.0196	0.0021	0.0337	0.0377	0.1675	0.0024	0.0424	0.1404	0.0203	0.0192	0.0032	0.0016	0.015	0.013	0.1136	0.0253	0.1042	0.0421	0.0019
2	rs62197464	195330635	1.26	9.62021865932956e-05	1.21	0.0126102304990967	0.445561217484336	0.802391930102571	0.0068	0.0065	0.0853	0.0146	0.0413	0.0147	0.0202	0.0196	0.0021	0.0337	0.0376	0.1676	0.0024	0.0423	0.1405	0.0203	0.0192	0.0032	0.0016	0.015	0.013	0.1135	0.0253	0.1043	0.0421	0.0019
2	rs142249669	195332249	1.26	9.62021865932956e-05	1.21	0.0126102304990967	0.444846059735684	0.791846815259499	0.0068	0.0065	0.0853	0.0146	0.0413	0.0147	0.0202	0.0196	0.0021	0.0337	0.0376	0.1676	0.0024	0.0423	0.1405	0.0203	0.0192	0.0032	0.0016	0.015	0.013	0.1135	0.0253	0.1043	0.0421	0.0019
2	rs6710293	195333929	1.26	9.62021865932956e-05	1.21	0.0126102304990967	0.443298491708996	0.785899727720112	0.0068	0.0065	0.0853	0.0146	0.0413	0.0147	0.0202	0.0196	0.0021	0.0337	0.0376	0.1676	0.0024	0.0423	0.1405	0.0203	0.0192	0.0032	0.0016	0.015	0.013	0.1135	0.0253	0.1043	0.0421	0.0019
2	rs2360090	195344783	1.26	9.62021865932956e-05	1.19	0.0203852747306207	0.451302815533959	0.777377160786932	0.0067	0.0065	0.0853	0.0146	0.0413	0.0148	0.0202	0.0196	0.002	0.0337	0.0376	0.1677	0.0023	0.0422	0.1405	0.0203	0.0192	0.0032	0.0016	0.015	0.013	0.1135	0.0253	0.1044	0.0421	0.0018
2	rs10198020	195352624	1.25	0.000146030683677626	1.19	0.0203852747306207	0.460952274017654	0.749365956491019	0.0067	0.0064	0.0853	0.0144	0.0405	0.015	0.0202	0.0193	0.0019	0.0332	0.0369	0.1685	0.0024	0.0422	0.1412	0.0204	0.0191	0.0031	0.0016	0.015	0.0131	0.1126	0.0251	0.1057	0.0429	0.0018
2	rs13027862	195361261	1.25	0.000146030683677626	1.19	0.0203852747306207	0.486942201206832	0.647545470589789	0.0067	0.0064	0.0854	0.0144	0.0402	0.015	0.0202	0.0195	0.0019	0.0328	0.0364	0.1689	0.0023	0.0423	0.1418	0.0205	0.0188	0.0031	0.0015	0.015	0.0133	0.1126	0.025	0.1061	0.0428	0.0018
2	rs2360100	195362601	1.25	0.000146030683677626	1.19	0.0203852747306207	0.482531516409769	0.622125056575376	0.0067	0.0064	0.0855	0.0144	0.0402	0.015	0.0202	0.0194	0.0019	0.0328	0.0364	0.169	0.0023	0.0423	0.1419	0.0205	0.0188	0.0031	0.0015	0.0149	0.0133	0.1127	0.025	0.1061	0.0426	0.0018
2	rs2360094	195368653	1.25	0.000146030683677626	1.19	0.0203852747306207	0.503132689984906	0.597232920136271	0.0067	0.0064	0.0853	0.0142	0.0399	0.015	0.0202	0.0195	0.0019	0.0326	0.0363	0.1694	0.0024	0.0423	0.1422	0.0205	0.0189	0.0031	0.0015	0.0148	0.0133	0.1126	0.0251	0.1062	0.0427	0.0017
2	rs79686781	195368744	1.25	0.000146030683677626	1.19	0.0203852747306207	0.530031614891764	0.679537228467831	0.0067	0.0064	0.0852	0.0142	0.0399	0.015	0.0202	0.0195	0.0019	0.0326	0.0363	0.1694	0.0024	0.0423	0.1422	0.0205	0.0189	0.0031	0.0015	0.0148	0.0133	0.1126	0.0251	0.1062	0.0427	0.0017
2	rs79872759	195369061	1.24	0.000219052513113047	1.19	0.0203852747306207	0.555405097268075	0.679537228467831	0.0067	0.0064	0.0852	0.0142	0.0399	0.015	0.0202	0.0195	0.0018	0.0325	0.0363	0.1694	0.0024	0.0423	0.1422	0.0205	0.0188	0.0031	0.0015	0.0148	0.0133	0.1126	0.0251	0.1062	0.0427	0.0017
2	rs12465821	195373284	1.24	0.000219052513113047	1.16	0.0391967480014609	0.46807160660692	0.390623449330748	0.0069	0.0065	0.0845	0.0139	0.0391	0.0151	0.0202	0.0198	0.0017	0.0323	0.0356	0.17	0.0024	0.0425	0.1423	0.0207	0.0188	0.0032	0.0015	0.0149	0.0133	0.113	0.0252	0.107	0.0427	0.0017
2	rs16831489	195375117	1.23	0.000324726636489385	1.16	0.0391967480014609	0.488749328267464	0.319833359672414	0.0069	0.0066	0.0844	0.0137	0.039	0.015	0.0203	0.0202	0.0016	0.0315	0.0356	0.1696	0.0025	0.0428	0.1427	0.0208	0.0188	0.0033	0.0015	0.0148	0.0135	0.1131	0.0249	0.1071	0.0425	0.0017
2	rs16831761	195377437	1.23	0.000324726636489385	1.15	0.047929882429645	0.479560651958914	0.306943876665039	0.0069	0.0067	0.0843	0.0137	0.0388	0.015	0.0203	0.0205	0.0016	0.0316	0.0356	0.1695	0.0025	0.0426	0.1428	0.0208	0.0189	0.0033	0.0015	0.0149	0.0137	0.1132	0.025	0.1071	0.0424	0.0018
2	rs76895477	195377636	1.23	0.000324726636489385	1.15	0.047929882429645	0.484330718508655	0.307303109617828	0.0069	0.0066	0.0841	0.0137	0.0388	0.015	0.0202	0.0206	0.0016	0.0317	0.0356	0.1695	0.0024	0.0426	0.1429	0.0207	0.0189	0.0033	0.0015	0.0149	0.0137	0.1133	0.025	0.1072	0.0424	0.0018
2	rs1406023	195384903	1.21	0.000688890665930752	1.15	0.047929882429645	0.416013795259521	0.197386881057741	0.0068	0.0064	0.0821	0.0132	0.0383	0.0152	0.0198	0.0218	0.0015	0.0325	0.0356	0.1697	0.0023	0.0428	0.1436	0.0202	0.0191	0.0034	0.0015	0.0149	0.0139	0.1136	0.0249	0.1076	0.0422	0.0017
2	rs80164954	195411156	1.21	0.000688890665930752	1.15	0.047929882429645	0.424178722804855	0.180979982509537	0.0068	0.0063	0.0818	0.0131	0.0383	0.0151	0.0196	0.0218	0.0015	0.0322	0.0356	0.17	0.0022	0.0426	0.1439	0.0201	0.019	0.0034	0.0015	0.0149	0.0138	0.1139	0.025	0.1088	0.042	0.0016
2	rs114320276	195417653	1.21	0.000688890665930752	1.15	0.047929882429645	0.407756879864997	0.159429859138045	0.0068	0.0063	0.0818	0.0131	0.0383	0.015	0.0195	0.0218	0.0015	0.0322	0.0356	0.17	0.0022	0.0426	0.1439	0.0201	0.019	0.0034	0.0014	0.0149	0.0138	0.1139	0.0249	0.1089	0.042	0.0016
2	rs10931649	195440810	1.21	0.000688890665930752	1.15	0.047929882429645	0.375288050189728	0.10551490772154	0.0068	0.0063	0.0819	0.0131	0.0383	0.015	0.0195	0.0218	0.0015	0.0321	0.0356	0.17	0.0022	0.0426	0.144	0.0201	0.019	0.0034	0.0014	0.0149	0.0138	0.114	0.0249	0.1094	0.0419	0.0016
2	rs72913821	195448667	1.21	0.000688890665930752	1.15	0.047929882429645	0.372394092135469	0.104521524556956	0.0068	0.0063	0.0819	0.0131	0.0383	0.015	0.0195	0.0218	0.0015	0.032	0.0356	0.17	0.0022	0.0426	0.144	0.0201	0.019	0.0034	0.0014	0.0149	0.0138	0.114	0.0249	0.1095	0.0418	0.0016
2	rs71420644	195455377	1.21	0.000688890665930752	1.15	0.047929882429645	0.379622853797637	0.0909249139739374	0.0069	0.0063	0.0821	0.0129	0.0383	0.0147	0.0193	0.0222	0.0014	0.0321	0.0355	0.1697	0.0022	0.0426	0.1446	0.02	0.0188	0.0035	0.0015	0.0149	0.0137	0.114	0.0248	0.1096	0.0418	0.0016
2	rs115267156	195468383	1.21	0.000688890665930752	1.15	0.047929882429645	0.382048144287488	0.0909249139739374	0.0069	0.0063	0.0818	0.0129	0.0383	0.0146	0.0192	0.0222	0.0014	0.0321	0.0356	0.1692	0.0022	0.0426	0.1455	0.02	0.0188	0.0035	0.0015	0.0149	0.0137	0.1141	0.0248	0.1095	0.0417	0.0016
2	rs76081235	195476299	1.21	0.000688890665930752	1.15	0.047929882429645	0.37830327439552	0.080312573535994	0.0069	0.0063	0.0817	0.0129	0.0383	0.0146	0.0192	0.0223	0.0014	0.0321	0.0356	0.169	0.0022	0.0426	0.1459	0.02	0.0188	0.0035	0.0015	0.0149	0.0137	0.1142	0.0248	0.1095	0.0417	0.0016
2	rs6735841	195477427	1.21	0.000688890665930752	1.15	0.047929882429645	0.376054397054912	0.0771380565678029	0.0069	0.0063	0.0817	0.0129	0.0383	0.0146	0.0192	0.0223	0.0014	0.0321	0.0356	0.169	0.0022	0.0426	0.1459	0.02	0.0188	0.0035	0.0015	0.0149	0.0137	0.1142	0.0248	0.1095	0.0417	0.0016
2	rs12614291	195478356	1.21	0.000688890665930752	1.15	0.047929882429645	0.377095711764364	0.0808342760944891	0.0069	0.0063	0.0817	0.0129	0.0383	0.0146	0.0192	0.0223	0.0014	0.0321	0.0356	0.169	0.0022	0.0426	0.1459	0.02	0.0188	0.0035	0.0015	0.0149	0.0137	0.1142	0.0248	0.1095	0.0417	0.0016
2	rs62197493	195481107	1.2	0.000985983802068489	1.15	0.047929882429645	0.382655691767587	0.0901438999532543	0.0069	0.0063	0.0817	0.0129	0.0383	0.0146	0.0192	0.0223	0.0014	0.0321	0.0357	0.169	0.0022	0.0427	0.1458	0.02	0.0187	0.0035	0.0015	0.0149	0.0137	0.1141	0.0248	0.1093	0.0418	0.0017
2	rs10193947	195482149	1.2	0.000985983802068489	1.15	0.047929882429645	0.379402761756163	0.0856672111235445	0.0069	0.0062	0.0818	0.0129	0.0383	0.0146	0.0193	0.0224	0.0014	0.0321	0.0357	0.1691	0.0022	0.0427	0.1457	0.02	0.0187	0.0035	0.0015	0.0149	0.0137	0.1141	0.0248	0.1091	0.0418	0.0017
2	rs13396057	195484469	1.2	0.000985983802068489	1.15	0.047929882429645	0.396145373058514	0.0920228242190102	0.0069	0.0062	0.0818	0.0128	0.0383	0.0146	0.0193	0.0223	0.0014	0.0322	0.0357	0.1691	0.0022	0.0428	0.1457	0.0201	0.0187	0.0035	0.0014	0.0149	0.0137	0.1141	0.0248	0.1092	0.0418	0.0016
2	rs75397254	195489004	1.2	0.000985983802068489	1.14	0.0581452072437857	0.391380353172867	0.0882804301880611	0.0069	0.0062	0.0817	0.0128	0.0383	0.0147	0.0192	0.0223	0.0014	0.0322	0.0357	0.1691	0.0022	0.0428	0.1458	0.0201	0.0187	0.0035	0.0014	0.0148	0.0137	0.1141	0.0248	0.1092	0.0418	0.0016
2	rs113968442	195497820	1.2	0.000985983802068489	1.15	0.047929882429645	0.382489948432631	0.0806105214512356	0.0069	0.0062	0.0817	0.0128	0.0383	0.0147	0.0192	0.0223	0.0014	0.0322	0.0358	0.1691	0.0022	0.0429	0.1458	0.0202	0.0187	0.0035	0.0014	0.0148	0.0136	0.1141	0.0247	0.1092	0.0418	0.0016
2	rs114764278	195500615	1.2	0.000985983802068489	1.15	0.047929882429645	0.382379473111471	0.0832365891098821	0.0069	0.0062	0.0817	0.0128	0.0383	0.0148	0.0192	0.0223	0.0014	0.0322	0.0358	0.1691	0.0022	0.0429	0.1458	0.0202	0.0187	0.0035	0.0014	0.0147	0.0136	0.1141	0.0247	0.1092	0.0419	0.0016
2	rs80234319	195500763	1.2	0.000985983802068489	1.13	0.0699995683306186	0.382600439942313	0.0834632620091467	0.0069	0.0062	0.0817	0.0128	0.0383	0.0148	0.0192	0.0223	0.0014	0.0322	0.0358	0.1691	0.0022	0.0429	0.1458	0.0202	0.0187	0.0035	0.0014	0.0147	0.0136	0.1141	0.0247	0.1092	0.0419	0.0016
2	rs77218410	195513675	1.2	0.000985983802068489	1.13	0.0699995683306186	0.380889641150425	0.0822572181755954	0.0069	0.0062	0.0817	0.0127	0.0382	0.0149	0.0192	0.0223	0.0014	0.0324	0.0358	0.169	0.0022	0.0429	0.1458	0.0203	0.0187	0.0035	0.0014	0.0146	0.0135	0.1143	0.0247	0.1092	0.0419	0.0016
2	rs10174441	195518558	1.2	0.000985983802068489	1.13	0.0699995683306186	0.37348481076063	0.0768454116707442	0.0069	0.0061	0.0817	0.0127	0.0382	0.0149	0.0191	0.0223	0.0014	0.0324	0.0358	0.169	0.0022	0.0429	0.1458	0.0204	0.0187	0.0035	0.0014	0.0145	0.0134	0.1143	0.0247	0.1092	0.042	0.0016
2	rs13013910	195519360	1.2	0.000985983802068489	1.12	0.083651866997597	0.377754138920992	0.0766262266642241	0.0069	0.0061	0.0817	0.0127	0.0382	0.0149	0.0191	0.0223	0.0014	0.0324	0.0358	0.169	0.0021	0.0429	0.1458	0.0204	0.0187	0.0035	0.0013	0.0145	0.0134	0.1143	0.0247	0.1092	0.042	0.0016
2	rs72915746	195539704	1.2	0.000985983802068489	1.11	0.0992615496976265	0.373430236213249	0.0620018437431966	0.007	0.0061	0.0818	0.0126	0.0386	0.015	0.0191	0.0225	0.0016	0.0326	0.0358	0.1678	0.0021	0.0433	0.1453	0.0202	0.0187	0.0036	0.0014	0.0145	0.0134	0.1141	0.0249	0.1092	0.0421	0.0017
2	rs13025498	195556215	1.2	0.000985983802068489	1.11	0.0992615496976265	0.336799938491897	0.0492546460826424	0.0071	0.0061	0.0818	0.0126	0.0387	0.0151	0.019	0.0224	0.0016	0.0326	0.0359	0.1674	0.0021	0.0434	0.1452	0.0201	0.0188	0.0037	0.0014	0.0145	0.0134	0.1143	0.0249	0.1093	0.0422	0.0017
2	rs699314	195563805	1.19	0.00139498509901115	1.1	0.116987187387052	0.349022030578405	0.0525714224758535	0.0071	0.006	0.0818	0.0126	0.0388	0.0151	0.019	0.0225	0.0017	0.0326	0.036	0.1671	0.0021	0.0434	0.145	0.0201	0.0189	0.0037	0.0014	0.0145	0.0134	0.1143	0.0249	0.1094	0.0422	0.0017
2	rs72917869	195566303	1.19	0.00139498509901115	1.1	0.116987187387052	0.349496612744565	0.0491941152509978	0.0071	0.006	0.0818	0.0125	0.0389	0.0152	0.019	0.0225	0.0017	0.0325	0.0361	0.1666	0.0021	0.0436	0.1446	0.02	0.0189	0.0037	0.0015	0.0144	0.0135	0.1144	0.025	0.1094	0.0423	0.0017
2	rs114924597	195566492	1.19	0.00139498509901115	1.1	0.116987187387052	0.3437190092902	0.0494364340385127	0.0071	0.006	0.0818	0.0125	0.0389	0.0152	0.019	0.0225	0.0017	0.0325	0.0361	0.1666	0.0021	0.0436	0.1446	0.02	0.019	0.0037	0.0015	0.0144	0.0135	0.1144	0.025	0.1094	0.0423	0.0017
2	rs801303	195571955	1.18	0.00195114464099788	1.1	0.116987187387052	0.278169315082751	0.0294595745279191	0.0072	0.006	0.0819	0.0123	0.0391	0.0157	0.0191	0.0227	0.0018	0.0327	0.0366	0.1639	0.0019	0.044	0.1434	0.0197	0.0193	0.0039	0.0019	0.0144	0.0137	0.1148	0.0252	0.1094	0.0426	0.0017
2	rs150006865	195586736	1.18	0.00195114464099788	1.11	0.0992615496976265	0.236339090833451	0.0227633017649062	0.0072	0.0061	0.0819	0.0123	0.0392	0.016	0.0192	0.0229	0.0019	0.0327	0.0371	0.1627	0.0019	0.0442	0.1422	0.0195	0.0195	0.0038	0.0021	0.0145	0.0138	0.115	0.0253	0.1098	0.0429	0.0017
2	rs79210455	195587043	1.18	0.00195114464099788	1.11	0.0992615496976265	0.236467488727302	0.0227633017649062	0.0072	0.0061	0.0819	0.0123	0.0392	0.016	0.0192	0.0229	0.0019	0.0327	0.0371	0.1627	0.0019	0.0442	0.1422	0.0195	0.0195	0.0038	0.0021	0.0145	0.0138	0.115	0.0253	0.1098	0.0429	0.0017
2	rs116050277	195592248	1.18	0.00195114464099788	1.11	0.0992615496976265	0.225191215424879	0.022805792204926	0.0073	0.0061	0.0819	0.0123	0.0392	0.0161	0.0192	0.023	0.0019	0.0327	0.0371	0.1625	0.0019	0.0442	0.1421	0.0195	0.0195	0.0038	0.002	0.0145	0.0137	0.115	0.0253	0.1098	0.0429	0.0017
2	rs75183400	195601117	1.17	0.00269820593529537	1.11	0.0992615496976265	0.223486756452348	0.0216304487048716	0.0073	0.0061	0.082	0.0122	0.0392	0.0162	0.0192	0.023	0.0019	0.0327	0.0372	0.1622	0.0019	0.0442	0.142	0.0195	0.0195	0.0039	0.0021	0.0145	0.0137	0.115	0.0254	0.1098	0.0429	0.0017
2	rs77918767	195613419	1.17	0.00269820593529537	1.11	0.0992615496976265	0.218908503597649	0.0208906907801202	0.0073	0.0061	0.082	0.0122	0.0392	0.0162	0.0192	0.023	0.0019	0.0327	0.0373	0.1621	0.0019	0.0442	0.1419	0.0195	0.0196	0.0039	0.0021	0.0145	0.0137	0.115	0.0254	0.1098	0.0429	0.0017
2	rs72919840	195614794	1.17	0.00269820593529537	1.11	0.0992615496976265	0.193775744255508	0.0186690759947514	0.0073	0.0061	0.082	0.0122	0.0393	0.0163	0.0192	0.0231	0.0019	0.0328	0.0375	0.1616	0.0019	0.0443	0.1415	0.0194	0.0196	0.0036	0.0021	0.0145	0.0138	0.1151	0.0254	0.11	0.043	0.0017
2	rs76715545	195615040	1.17	0.00269820593529537	1.11	0.0992615496976265	0.193775744255508	0.0186305093950997	0.0073	0.0061	0.082	0.0122	0.0393	0.0163	0.0192	0.0231	0.0019	0.0328	0.0375	0.1616	0.0019	0.0443	0.1415	0.0194	0.0196	0.0036	0.0021	0.0145	0.0138	0.1151	0.0254	0.11	0.043	0.0017
2	rs77433555	195615942	1.17	0.00269820593529537	1.11	0.0992615496976265	0.193660939372128	0.0186305093950997	0.0073	0.0061	0.082	0.0122	0.0393	0.0163	0.0192	0.0231	0.0019	0.0328	0.0375	0.1616	0.0019	0.0443	0.1415	0.0194	0.0196	0.0036	0.0021	0.0145	0.0138	0.1151	0.0254	0.11	0.043	0.0017
2	rs79205859	195617483	1.17	0.00269820593529537	1.11	0.0992615496976265	0.192629443145956	0.0185150433574703	0.0073	0.0061	0.082	0.0122	0.0393	0.0163	0.0192	0.0231	0.0019	0.0328	0.0375	0.1616	0.0019	0.0443	0.1415	0.0194	0.0196	0.0036	0.0021	0.0145	0.0138	0.1151	0.0254	0.11	0.043	0.0017
2	rs80153981	195630511	1.17	0.00269820593529537	1.11	0.0992615496976265	0.191221020942751	0.0185919817495896	0.0073	0.0061	0.0821	0.0122	0.0393	0.0163	0.0192	0.0231	0.002	0.0328	0.0375	0.1614	0.0019	0.0443	0.1413	0.0194	0.0197	0.0036	0.0022	0.0145	0.0138	0.1151	0.0254	0.11	0.043	0.0017
2	rs76182312	195651732	1.17	0.00269820593529537	1.11	0.0992615496976265	0.190689645186416	0.0174916657731638	0.0073	0.0061	0.082	0.0122	0.0393	0.0164	0.0192	0.0231	0.002	0.0328	0.0376	0.1612	0.0019	0.0444	0.1411	0.0193	0.0197	0.0037	0.0022	0.0145	0.0139	0.115	0.0255	0.11	0.043	0.0017
2	rs1118679	195666322	1.17	0.00269820593529537	1.11	0.0992615496976265	0.182524518991912	0.0158140810574749	0.0073	0.0062	0.082	0.0122	0.0393	0.0165	0.0192	0.0231	0.002	0.0329	0.0377	0.1608	0.002	0.0444	0.1409	0.0193	0.0198	0.0037	0.0022	0.0145	0.0139	0.115	0.0255	0.1101	0.0431	0.0017
2	rs72919890	195666715	1.17	0.00269820593529537	1.11	0.0992615496976265	0.181232716523122	0.0160998361772707	0.0074	0.0062	0.0816	0.0123	0.0393	0.0165	0.0192	0.0231	0.002	0.0329	0.0377	0.1608	0.002	0.0444	0.141	0.0194	0.0198	0.0037	0.0022	0.0145	0.0139	0.1151	0.0255	0.1102	0.0431	0.0017
2	rs6714549	195667612	1.17	0.00269820593529537	1.11	0.0992615496976265	0.1821179541121	0.0160998361772707	0.0074	0.0062	0.0816	0.0123	0.0393	0.0165	0.0192	0.0231	0.002	0.0329	0.0377	0.1608	0.002	0.0444	0.141	0.0194	0.0198	0.0037	0.0022	0.0145	0.0139	0.1151	0.0255	0.1102	0.0431	0.0017
2	rs116402851	195680996	1.17	0.00269820593529537	1.11	0.0992615496976265	0.228411785506564	0.0146279588085182	0.0074	0.0062	0.0815	0.0123	0.0393	0.0165	0.0192	0.0231	0.0021	0.0329	0.0377	0.1605	0.002	0.0444	0.1409	0.0194	0.0198	0.0037	0.0026	0.0145	0.0139	0.115	0.0256	0.1102	0.0432	0.0017
2	rs62197517	195694007	1.16	0.00368959424733411	1.11	0.0992615496976265	0.453284828104895	0.013389583117561	0.0074	0.0061	0.0814	0.0122	0.0393	0.0165	0.0191	0.0232	0.0021	0.0329	0.0378	0.1599	0.002	0.0444	0.1409	0.0194	0.0198	0.0036	0.0032	0.0146	0.0139	0.1147	0.0255	0.1101	0.0433	0.0018
2	rs114246084	195701835	1.16	0.00368959424733411	1.11	0.0992615496976265	0.46252974509042	0.0131939373645986	0.0074	0.0061	0.0814	0.0122	0.0393	0.0165	0.0191	0.0232	0.0021	0.0328	0.0378	0.1599	0.002	0.0445	0.141	0.0194	0.0198	0.0036	0.0032	0.0146	0.0139	0.1147	0.0256	0.1101	0.0433	0.0018
2	rs7606179	195702792	1.16	0.00368959424733411	1.11	0.0992615496976265	0.463501804817973	0.0132589918451705	0.0074	0.0061	0.0814	0.0122	0.0393	0.0165	0.0191	0.0232	0.0021	0.0328	0.0378	0.1599	0.002	0.0445	0.141	0.0194	0.0198	0.0036	0.0032	0.0146	0.0139	0.1147	0.0256	0.1101	0.0433	0.0018
2	rs3928192	195713044	1.17	0.00269820593529537	1.11	0.0992615496976265	0.363888513266512	0.0154956374551599	0.007	0.0062	0.0817	0.0121	0.0393	0.0169	0.0188	0.0232	0.0019	0.0328	0.0379	0.1606	0.0019	0.0443	0.1411	0.0195	0.0198	0.003	0.003	0.0146	0.0139	0.1148	0.0256	0.1103	0.0434	0.0017
2	rs1901899	195713833	1.17	0.00269820593529537	1.11	0.0992615496976265	0.3616838646003	0.0157075763400536	0.007	0.0062	0.0817	0.0121	0.0393	0.0169	0.0188	0.0232	0.0019	0.0328	0.0379	0.1606	0.0019	0.0443	0.1411	0.0195	0.0198	0.003	0.003	0.0146	0.0139	0.1148	0.0256	0.1104	0.0434	0.0017
2	rs115238729	195724619	1.17	0.00269820593529537	1.11	0.0992615496976265	0.365559998759448	0.0261454331419271	0.0065	0.0063	0.0816	0.0121	0.0393	0.0171	0.0188	0.0232	0.0016	0.0329	0.0379	0.1609	0.0017	0.0442	0.1412	0.0196	0.0199	0.0028	0.0029	0.0146	0.0139	0.1148	0.0256	0.1106	0.0435	0.0015
2	rs41367247	195726995	1.17	0.00269820593529537	1.11	0.0992615496976265	0.3735939720477	0.0328060424455138	0.0063	0.0063	0.0814	0.0121	0.0393	0.0173	0.0188	0.0232	0.0014	0.0329	0.0379	0.161	0.0016	0.0442	0.1413	0.0197	0.02	0.0027	0.0028	0.0146	0.014	0.1147	0.0257	0.1107	0.0436	0.0015
2	rs12620100	195727273	1.17	0.00269820593529537	1.11	0.0992615496976265	0.377809034217757	0.0372745871565711	0.0063	0.0063	0.0814	0.0121	0.0393	0.0173	0.0188	0.0232	0.0014	0.0329	0.0379	0.161	0.0016	0.0442	0.1413	0.0197	0.02	0.0027	0.0028	0.0146	0.014	0.1147	0.0257	0.1107	0.0436	0.0015
2	rs17441986	195736414	1.17	0.00269820593529537	1.11	0.0992615496976265	0.39440417310993	0.0481700866478443	0.0062	0.0063	0.0812	0.0121	0.0393	0.0173	0.0188	0.0232	0.0014	0.033	0.038	0.1608	0.0016	0.0442	0.1413	0.0196	0.02	0.0027	0.0028	0.0146	0.014	0.1147	0.0257	0.1107	0.0437	0.0015
2	rs35748718	195738093	1.17	0.00269820593529537	1.11	0.0992615496976265	0.39440417310993	0.0501665127270502	0.0062	0.0063	0.0812	0.0121	0.0393	0.0173	0.0188	0.0233	0.0014	0.033	0.038	0.1607	0.0017	0.0442	0.1413	0.0196	0.02	0.0027	0.0028	0.0146	0.014	0.1147	0.0257	0.1106	0.0437	0.0015
2	rs6740386	195738795	1.17	0.00269820593529537	1.11	0.0992615496976265	0.398059519474037	0.0528208439220502	0.0062	0.0063	0.0811	0.0121	0.0393	0.0173	0.0188	0.0233	0.0014	0.033	0.038	0.1606	0.0017	0.0442	0.1413	0.0196	0.02	0.0027	0.0028	0.0146	0.014	0.1148	0.0258	0.1106	0.0437	0.0015
2	rs116402995	195748454	1.16	0.00368959424733411	1.11	0.0992615496976265	0.400600088932927	0.0490731513813373	0.0061	0.0065	0.0807	0.0121	0.0399	0.0174	0.0189	0.0237	0.0014	0.0334	0.0386	0.1587	0.0017	0.0446	0.1417	0.0192	0.0204	0.0028	0.0028	0.0146	0.0143	0.1146	0.026	0.1096	0.0439	0.0013
2	rs17588027	195753154	1.16	0.00368959424733411	1.11	0.0992615496976265	0.386644451694905	0.0475125237901663	0.0061	0.0065	0.0807	0.0121	0.0399	0.0174	0.0189	0.0238	0.0014	0.0335	0.0386	0.1585	0.0017	0.0446	0.1417	0.0191	0.0204	0.0028	0.0028	0.0146	0.0143	0.1146	0.0259	0.1097	0.044	0.0013
2	rs17513876	195753857	1.16	0.00368959424733411	1.12	0.083651866997597	0.390486662700519	0.0470367950796664	0.0061	0.0065	0.0807	0.0121	0.0399	0.0174	0.0189	0.0238	0.0014	0.0335	0.0386	0.1584	0.0017	0.0447	0.1417	0.0191	0.0204	0.0028	0.0028	0.0146	0.0143	0.1146	0.0259	0.1097	0.044	0.0013
2	rs73986039	195769570	1.16	0.00368959424733411	1.12	0.083651866997597	0.315031169135544	0.0343351618345971	0.0061	0.0065	0.0806	0.012	0.0404	0.0173	0.0188	0.0242	0.0014	0.0335	0.0388	0.1566	0.0018	0.0448	0.1416	0.0193	0.0205	0.0028	0.0027	0.0145	0.0144	0.1143	0.0263	0.11	0.0441	0.0013
2	rs12466822	195769829	1.16	0.00368959424733411	1.12	0.083651866997597	0.310947501928608	0.031754780831074	0.0061	0.0065	0.0806	0.012	0.0404	0.0173	0.0188	0.0242	0.0014	0.0335	0.0388	0.1566	0.0018	0.0448	0.1417	0.0194	0.0205	0.0028	0.0027	0.0145	0.0143	0.1144	0.0263	0.1099	0.0441	0.0013
2	rs2123738	195771061	1.16	0.00368959424733411	1.12	0.083651866997597	0.305562701393232	0.0345931221457709	0.0061	0.0065	0.0806	0.012	0.0405	0.0174	0.0189	0.0242	0.0014	0.0335	0.0388	0.1564	0.0018	0.0449	0.1416	0.0194	0.0205	0.0028	0.0027	0.0145	0.0144	0.1143	0.0263	0.1099	0.0441	0.0013
2	rs4850355	195782011	1.15	0.00498952698628164	1.12	0.083651866997597	0.230770005028863	0.0340267784546026	0.006	0.0065	0.0805	0.0121	0.0407	0.0176	0.0188	0.0245	0.0014	0.0337	0.039	0.1554	0.0018	0.0451	0.1412	0.0193	0.0205	0.0029	0.0025	0.0144	0.0147	0.1146	0.0265	0.1098	0.0441	0.0012
2	rs72923647	195785434	1.15	0.00498952698628164	1.12	0.083651866997597	0.220222925791614	0.0326548949177395	0.006	0.0065	0.0804	0.0121	0.0407	0.0176	0.0188	0.0246	0.0014	0.0338	0.039	0.1552	0.0018	0.0452	0.1411	0.0193	0.0205	0.0029	0.0025	0.0144	0.0147	0.1146	0.0265	0.1098	0.0441	0.0013
2	rs80173418	195799180	1.15	0.00498952698628164	1.12	0.083651866997597	0.133488816549037	0.0166059957971695	0.0059	0.0066	0.0798	0.0126	0.0413	0.0184	0.019	0.025	0.0016	0.0339	0.0395	0.1525	0.0019	0.0454	0.1399	0.0194	0.0206	0.0032	0.0024	0.0143	0.0152	0.1145	0.0268	0.1093	0.0443	0.0014
2	rs78688472	195802472	1.15	0.00498952698628164	1.12	0.083651866997597	0.133365826533913	0.0166789357694632	0.0059	0.0066	0.0798	0.0126	0.0413	0.0184	0.019	0.025	0.0016	0.0339	0.0395	0.1525	0.0019	0.0454	0.1399	0.0194	0.0206	0.0032	0.0024	0.0143	0.0152	0.1145	0.0268	0.1093	0.0443	0.0014
2	rs115234231	195812492	1.15	0.00498952698628164	1.12	0.083651866997597	0.129254939004115	0.0201633807425613	0.0059	0.0066	0.0797	0.0126	0.0414	0.0185	0.0191	0.025	0.0016	0.0338	0.0396	0.1522	0.002	0.0455	0.1398	0.0194	0.0206	0.0032	0.0024	0.0143	0.0152	0.1144	0.0268	0.1092	0.0443	0.0014
2	rs891522	195828622	1.15	0.00498952698628164	1.13	0.0699995683306186	0.115942018352639	0.0182851640271501	0.0059	0.0066	0.0797	0.0127	0.0415	0.0186	0.0191	0.0251	0.0016	0.0338	0.0396	0.152	0.002	0.0455	0.1397	0.0195	0.0207	0.0033	0.0024	0.0143	0.0153	0.1145	0.0269	0.1092	0.0444	0.0015
2	rs17626883	195833975	1.15	0.00498952698628164	1.13	0.0699995683306186	0.115125128736227	0.0237935319566994	0.0059	0.0066	0.0796	0.0127	0.0415	0.0186	0.0191	0.0251	0.0016	0.0338	0.0396	0.1516	0.002	0.0455	0.1398	0.0194	0.0207	0.0033	0.0024	0.0143	0.0152	0.1146	0.0269	0.1092	0.0444	0.0015
2	rs17626900	195841000	1.14	0.00667397486856553	1.13	0.0699995683306186	0.0514881576188338	0.00643330011585636	0.0058	0.0065	0.0793	0.0132	0.0435	0.0196	0.0198	0.0255	0.0022	0.0326	0.0401	0.1466	0.0023	0.0459	0.1359	0.0199	0.0218	0.0038	0.0019	0.0141	0.0166	0.1146	0.0277	0.1083	0.0451	0.0022
2	rs12998262	195841279	1.14	0.00667397486856553	1.12	0.083651866997597	0.0495711958027365	0.00668257294700575	0.0058	0.0066	0.0792	0.0132	0.0435	0.0196	0.0198	0.0255	0.0022	0.0326	0.0401	0.1465	0.0023	0.0459	0.1359	0.0199	0.0218	0.0038	0.0019	0.0141	0.0166	0.1145	0.0277	0.1083	0.0451	0.0022
2	rs1991633	195847343	1.14	0.00667397486856553	1.13	0.0699995683306186	0.0456511747441936	0.00684379892176991	0.0059	0.0066	0.0792	0.0133	0.0436	0.0196	0.0199	0.0255	0.0022	0.0326	0.0401	0.1462	0.0023	0.0459	0.1359	0.0199	0.0219	0.0039	0.0018	0.0142	0.0166	0.1143	0.0278	0.1081	0.0452	0.0022
2	rs34925590	195847753	1.14	0.00667397486856553	1.13	0.0699995683306186	0.0453125836933188	0.00672843135079325	0.0059	0.0066	0.0792	0.0133	0.0436	0.0196	0.0199	0.0255	0.0022	0.0326	0.0401	0.1462	0.0023	0.0459	0.1359	0.0199	0.0219	0.0039	0.0018	0.0142	0.0166	0.1143	0.0278	0.1081	0.0452	0.0022
2	rs78146706	195848176	1.14	0.00667397486856553	1.13	0.0699995683306186	0.044792673723916	0.00659135095787891	0.0059	0.0066	0.0792	0.0133	0.0436	0.0196	0.0199	0.0255	0.0022	0.0326	0.0401	0.1462	0.0023	0.0459	0.1359	0.0199	0.0219	0.0039	0.0018	0.0142	0.0166	0.1143	0.0278	0.108	0.0452	0.0022
2	rs1430697	195851091	1.14	0.00667397486856553	1.13	0.0699995683306186	0.0426946880435627	0.00675142240247479	0.0059	0.0066	0.0791	0.0134	0.0436	0.0196	0.0199	0.0255	0.0022	0.0326	0.0402	0.1462	0.0024	0.0459	0.1358	0.0199	0.0219	0.0039	0.0018	0.0144	0.0166	0.1142	0.0278	0.1079	0.045	0.0022
2	rs57251413	195856120	1.14	0.00667397486856553	1.13	0.0699995683306186	0.0541957597536386	0.0249785181636325	0.0059	0.0066	0.0789	0.0136	0.0436	0.02	0.0199	0.0255	0.0022	0.0325	0.0398	0.1462	0.0023	0.0458	0.1354	0.02	0.0223	0.0039	0.0018	0.0145	0.0166	0.1143	0.0277	0.1078	0.045	0.0022
2	rs111364624	195865839	1.11	0.0149838864052024	1.13	0.0699995683306186	0.0469126206321413	0.014321691290433	0.0059	0.0067	0.0781	0.0151	0.0451	0.0211	0.0213	0.0265	0.0027	0.0326	0.0393	0.141	0.0027	0.0464	0.1293	0.0209	0.0232	0.0047	0.0017	0.0148	0.0181	0.1148	0.0272	0.1071	0.0454	0.0024
2	rs73060073	195867196	1.11	0.0149838864052024	1.13	0.0699995683306186	0.0465833361539531	0.0150413407050329	0.0059	0.0067	0.078	0.0151	0.0451	0.0211	0.0214	0.0265	0.0028	0.0326	0.0393	0.1409	0.0028	0.0464	0.1292	0.0209	0.0232	0.0047	0.0017	0.0148	0.0181	0.1148	0.0272	0.107	0.0454	0.0024
2	rs10172965	195871819	1.11	0.0149838864052024	1.13	0.0699995683306186	0.042488657054334	0.0135208170880892	0.0059	0.0068	0.078	0.0151	0.0451	0.0211	0.0214	0.0265	0.0028	0.0326	0.0393	0.1409	0.0028	0.0464	0.1291	0.021	0.0232	0.0047	0.0017	0.0149	0.0181	0.1148	0.0272	0.107	0.0454	0.0024
2	rs76486439	195874230	1.11	0.0149838864052024	1.13	0.0699995683306186	0.0426357524662864	0.0150066731474359	0.0059	0.0068	0.078	0.0152	0.0452	0.021	0.0216	0.0265	0.0028	0.0327	0.0392	0.1409	0.0028	0.0464	0.129	0.0209	0.0232	0.0047	0.0017	0.0149	0.0181	0.1148	0.0272	0.107	0.0455	0.0024
2	rs2370184	195882408	1.11	0.0149838864052024	1.13	0.0699995683306186	0.0407077141797237	0.011107902440145	0.0059	0.0068	0.078	0.0152	0.0452	0.021	0.0217	0.0265	0.0028	0.0327	0.0392	0.1408	0.0028	0.0464	0.1289	0.0209	0.0232	0.0048	0.0018	0.0149	0.0182	0.1148	0.0272	0.1069	0.0455	0.0024
2	rs74929812	195886831	1.11	0.0149838864052024	1.13	0.0699995683306186	0.0378139278603571	0.0133242071152657	0.0059	0.0068	0.0782	0.0154	0.0451	0.0209	0.0218	0.0265	0.0029	0.0327	0.0392	0.1408	0.0028	0.0462	0.1281	0.0209	0.0233	0.0048	0.0018	0.015	0.0182	0.1149	0.0272	0.1067	0.0455	0.0025
2	rs17823179	195897450	1.11	0.0149838864052024	1.13	0.0699995683306186	0.0319018275358731	0.00942194244073991	0.0059	0.0068	0.0784	0.0156	0.0451	0.0208	0.0218	0.0266	0.003	0.0327	0.0392	0.1408	0.0029	0.0462	0.1276	0.021	0.0234	0.0048	0.0018	0.0151	0.0182	0.1149	0.0272	0.1066	0.0456	0.0025
2	rs62196765	195905913	1.1	0.0192206709224904	1.13	0.0699995683306186	0.0302000042407814	0.0063438926156758	0.0059	0.0069	0.0785	0.0156	0.0451	0.0208	0.0218	0.0266	0.003	0.0327	0.0392	0.1409	0.0029	0.0462	0.1273	0.021	0.0235	0.0049	0.0019	0.0151	0.0183	0.1149	0.0272	0.1065	0.0456	0.0026
2	rs17823797	195909746	1.1	0.0192206709224904	1.13	0.0699995683306186	0.02886515989916	0.00645575509089252	0.006	0.007	0.0785	0.0156	0.0451	0.0208	0.0218	0.0265	0.003	0.0327	0.0392	0.1409	0.0029	0.0462	0.1272	0.021	0.0235	0.0049	0.0019	0.0151	0.0183	0.1148	0.0272	0.1065	0.0456	0.0026
2	rs35417058	195910693	1.1	0.0192206709224904	1.13	0.0699995683306186	0.0288763889163534	0.00638851388535974	0.006	0.007	0.0785	0.0156	0.0451	0.0208	0.0218	0.0265	0.003	0.0327	0.0392	0.1409	0.0029	0.0462	0.1272	0.021	0.0235	0.0049	0.0019	0.0151	0.0183	0.1148	0.0272	0.1065	0.0456	0.0026
2	rs1155301	195913337	1.1	0.0192206709224904	1.13	0.0699995683306186	0.0308305119725489	0.00650078875913934	0.0061	0.007	0.0784	0.0156	0.045	0.0208	0.0218	0.0265	0.0031	0.0327	0.0392	0.1408	0.0029	0.0462	0.1272	0.021	0.0235	0.0049	0.0019	0.0152	0.0183	0.1149	0.0272	0.1064	0.0457	0.0025
2	rs114024911	195921840	1.1	0.0192206709224904	1.14	0.0581452072437857	0.0311610589650313	0.0089892598333955	0.0061	0.007	0.0784	0.0156	0.045	0.0208	0.0218	0.0265	0.0031	0.0327	0.0392	0.1408	0.0029	0.0462	0.1271	0.021	0.0235	0.0049	0.0019	0.0152	0.0183	0.1147	0.0272	0.1064	0.0457	0.0025
2	rs113812038	195924172	1.1	0.0192206709224904	1.14	0.0581452072437857	0.0335698075803392	0.0103761737012099	0.0061	0.007	0.0784	0.0156	0.0451	0.0209	0.0219	0.0265	0.0031	0.0328	0.0392	0.1409	0.0029	0.0462	0.127	0.021	0.0236	0.0049	0.0019	0.0152	0.0183	0.1145	0.0272	0.1063	0.0457	0.0025
2	rs78399286	195926921	1.1	0.0192206709224904	1.14	0.0581452072437857	0.0343500482482628	0.012647474144019	0.006	0.007	0.0784	0.0156	0.0451	0.0209	0.0219	0.0265	0.0031	0.0328	0.0392	0.1409	0.0029	0.0462	0.1269	0.0211	0.0236	0.0049	0.0019	0.0152	0.0184	0.1143	0.0272	0.1063	0.0457	0.0025
2	rs12478243	195928055	1.1	0.0192206709224904	1.14	0.0581452072437857	0.0346426789264585	0.0117728401288292	0.0061	0.007	0.0784	0.0156	0.0451	0.0209	0.0219	0.0265	0.0031	0.0328	0.0392	0.1409	0.0029	0.0462	0.1268	0.0211	0.0236	0.0049	0.0019	0.0152	0.0184	0.1143	0.0272	0.1062	0.0457	0.0025
2	rs1019845	195948693	1.1	0.0192206709224904	1.14	0.0581452072437857	0.0378274898166974	0.011078144951507	0.0061	0.007	0.0784	0.0156	0.0451	0.021	0.0219	0.0264	0.0031	0.0328	0.0392	0.141	0.0029	0.0462	0.1266	0.0212	0.0236	0.005	0.0019	0.0152	0.0183	0.1141	0.0272	0.106	0.0459	0.0025
2	rs7590249	195952499	1.1	0.0192206709224904	1.14	0.0581452072437857	0.0476235369037566	0.0173424819049515	0.0061	0.007	0.0782	0.0158	0.0456	0.0211	0.022	0.0267	0.0032	0.033	0.0394	0.1398	0.003	0.046	0.1259	0.0216	0.024	0.0053	0.002	0.0152	0.0184	0.1133	0.0274	0.1056	0.0458	0.0026
2	rs777717	195954734	1.1	0.0192206709224904	1.14	0.0581452072437857	0.0538500573493319	0.0215476404171918	0.0062	0.0069	0.0778	0.0162	0.0463	0.0214	0.0222	0.0269	0.0033	0.0329	0.0395	0.1389	0.0031	0.0455	0.1255	0.0222	0.0242	0.0055	0.0021	0.0153	0.0188	0.1123	0.0275	0.1047	0.0459	0.0028
2	rs777716	195955117	1.1	0.0192206709224904	1.14	0.0581452072437857	0.048213505404993	0.0396608360676342	0.0062	0.0069	0.0776	0.0165	0.0464	0.0214	0.0223	0.027	0.0033	0.0328	0.0396	0.1389	0.0031	0.0453	0.1252	0.0222	0.0242	0.0056	0.0021	0.0153	0.0189	0.1121	0.0274	0.1049	0.046	0.0028
2	rs777715	195955184	1.1	0.0192206709224904	1.14	0.0581452072437857	0.0452512057695796	0.0465631767339599	0.0062	0.0069	0.0775	0.0165	0.0465	0.0215	0.0223	0.0271	0.0033	0.0328	0.0397	0.1388	0.0031	0.0451	0.1251	0.0221	0.0243	0.0055	0.0021	0.0154	0.019	0.112	0.0275	0.1047	0.0461	0.0029
2	rs11695739	195958753	1.08	0.0307113420574436	1.14	0.0581452072437857	0.0544212604868725	0.0502275636380715	0.0064	0.0067	0.0764	0.0171	0.0465	0.022	0.0226	0.0296	0.0034	0.033	0.0397	0.1364	0.0033	0.0436	0.1226	0.0224	0.0252	0.006	0.0022	0.0159	0.02	0.112	0.0274	0.1051	0.0455	0.003
2	rs72912009	195960725	1.07	0.0382760853635132	1.14	0.0581452072437857	0.0518572566238713	0.0404895755339638	0.0064	0.0066	0.0765	0.0171	0.0464	0.022	0.0225	0.0297	0.0034	0.0329	0.0396	0.1362	0.0033	0.0434	0.1224	0.0223	0.0254	0.006	0.0023	0.0161	0.0201	0.1123	0.0275	0.1051	0.0455	0.003
2	rs12467376	195960805	1.07	0.0382760853635132	1.12	0.083651866997597	0.0503419956855529	0.0494364340385127	0.0064	0.0066	0.0765	0.0171	0.0463	0.022	0.0225	0.0296	0.0034	0.0328	0.0396	0.1363	0.0033	0.0435	0.1225	0.0222	0.0253	0.006	0.0023	0.0161	0.0202	0.1123	0.0276	0.1051	0.0455	0.0031
2	rs2569911	195966557	1.06	0.0472756964826134	1.12	0.083651866997597	0.117216631342647	0.0665491994679272	0.0063	0.0068	0.0768	0.0168	0.0459	0.0228	0.0223	0.0304	0.0031	0.0312	0.0419	0.1363	0.0032	0.0428	0.1226	0.0219	0.026	0.006	0.002	0.0166	0.0208	0.112	0.0285	0.1032	0.045	0.0028
2	rs113431932	195967171	1.05	0.0578850268271129	1.12	0.083651866997597	0.151482895014926	0.0827086536909707	0.0063	0.0069	0.0768	0.0167	0.0459	0.0229	0.0222	0.0306	0.0031	0.0309	0.0424	0.1363	0.003	0.0426	0.1224	0.0219	0.0261	0.006	0.0019	0.0167	0.0209	0.112	0.0286	0.1031	0.0449	0.0028
2	rs34769612	195967238	1.05	0.0578850268271129	1.11	0.0992615496976265	0.145226008667644	0.0677244383514736	0.0063	0.0069	0.0768	0.0167	0.0459	0.0229	0.0221	0.0307	0.0031	0.0309	0.0424	0.1363	0.003	0.043	0.1223	0.0219	0.0261	0.006	0.0019	0.0167	0.0209	0.1118	0.0287	0.1031	0.0448	0.0027
2	rs17824823	195968887	1.05	0.0578850268271129	1.11	0.0992615496976265	0.0823534928700543	0.0554067937494629	0.0059	0.0071	0.0774	0.0159	0.0462	0.0229	0.0216	0.0306	0.0029	0.0302	0.0425	0.1361	0.003	0.0438	0.1224	0.0216	0.0256	0.0055	0.0018	0.017	0.0193	0.1143	0.0291	0.1042	0.0444	0.0026
2	rs718536	195968917	1.05	0.0578850268271129	1.11	0.0992615496976265	0.0823534928700543	0.055279413573728	0.0059	0.0071	0.0774	0.0159	0.0462	0.0229	0.0216	0.0306	0.0029	0.0302	0.0425	0.1361	0.003	0.0438	0.1224	0.0216	0.0256	0.0055	0.0018	0.017	0.0193	0.1143	0.0291	0.1042	0.0444	0.0026
2	rs2667151	195977983	1.05	0.0578850268271129	1.11	0.0992615496976265	0.0733080297367319	0.0324538657468023	0.0059	0.0071	0.0775	0.0159	0.0464	0.0229	0.0216	0.0306	0.0028	0.0301	0.0428	0.1361	0.003	0.0436	0.1225	0.0215	0.0255	0.0055	0.0019	0.017	0.0191	0.1148	0.029	0.1044	0.0445	0.0025
2	rs10931679	195978081	1.05	0.0578850268271129	1.11	0.0992615496976265	0.0720261081450207	0.0333629998883935	0.0059	0.0071	0.0775	0.0159	0.0464	0.0229	0.0216	0.0306	0.0028	0.0301	0.0428	0.1361	0.003	0.0436	0.1224	0.0215	0.0255	0.0055	0.0019	0.017	0.0191	0.1148	0.029	0.1044	0.0445	0.0025
2	rs76435250	195987324	1.05	0.0578850268271129	1.11	0.0992615496976265	0.0760025234658788	0.0488919502188762	0.0057	0.007	0.0774	0.0155	0.0469	0.0222	0.0212	0.0306	0.0026	0.0302	0.0435	0.1367	0.003	0.0434	0.1228	0.0208	0.0249	0.0053	0.0017	0.017	0.019	0.116	0.0293	0.1048	0.0445	0.0021
2	rs13028882	195988551	1.05	0.0578850268271129	1.11	0.0992615496976265	0.0746687979547041	0.0456222928347064	0.0056	0.007	0.0774	0.0155	0.047	0.0222	0.0212	0.0306	0.0026	0.0303	0.0435	0.1367	0.003	0.0434	0.1228	0.0207	0.0249	0.0053	0.0017	0.017	0.019	0.116	0.0293	0.1048	0.0445	0.0021
2	rs116353807	196000767	1.05	0.0578850268271129	1.11	0.0992615496976265	0.0863549592634924	0.0345414593067033	0.0055	0.007	0.0773	0.015	0.0473	0.0218	0.0207	0.0306	0.0025	0.0304	0.0441	0.1373	0.003	0.0433	0.123	0.0202	0.0244	0.0052	0.0016	0.0169	0.0188	0.1168	0.0297	0.1052	0.0445	0.0019
2	rs114973265	196005527	1.05	0.0578850268271129	1.11	0.0992615496976265	0.0853956744013605	0.0288389034516095	0.0055	0.007	0.0773	0.015	0.0473	0.0218	0.0207	0.0306	0.0025	0.0303	0.0441	0.1374	0.003	0.0433	0.1231	0.0201	0.0244	0.0052	0.0015	0.0169	0.0188	0.1169	0.0298	0.1053	0.0445	0.0019
2	rs902154	196007315	1.05	0.0578850268271129	1.11	0.0992615496976265	0.0833597266380203	0.0268760456943843	0.0055	0.0071	0.0773	0.015	0.0473	0.0218	0.0207	0.0306	0.0025	0.0303	0.0442	0.1374	0.003	0.0433	0.1231	0.0201	0.0243	0.0052	0.0015	0.0169	0.0188	0.117	0.0298	0.1054	0.0445	0.0019
2	rs116002225	196008723	1.05	0.0578850268271129	1.11	0.0992615496976265	0.0833826864308406	0.0268760456943843	0.0055	0.0071	0.0773	0.015	0.0473	0.0218	0.0207	0.0306	0.0025	0.0303	0.0442	0.1374	0.003	0.0433	0.1231	0.0201	0.0243	0.0052	0.0015	0.0169	0.0188	0.117	0.0298	0.1054	0.0445	0.0019
2	rs77434037	196011756	1.05	0.0578850268271129	1.11	0.0992615496976265	0.0839118771520803	0.0237935319566994	0.0055	0.0071	0.0773	0.0149	0.0473	0.0218	0.0207	0.0306	0.0025	0.0303	0.0442	0.1375	0.003	0.0433	0.1231	0.0201	0.0244	0.0052	0.0015	0.0169	0.0188	0.1171	0.0298	0.1055	0.0444	0.0019
2	rs2130343	196012083	1.05	0.0578850268271129	1.11	0.0992615496976265	0.0840272016487738	0.0229761335677571	0.0055	0.0071	0.0773	0.0149	0.0473	0.0218	0.0207	0.0306	0.0025	0.0303	0.0442	0.1375	0.003	0.0432	0.1231	0.0201	0.0244	0.0052	0.0015	0.0169	0.0188	0.1171	0.0298	0.1055	0.0444	0.0019
2	rs17831606	196021047	1.05	0.0578850268271129	1.11	0.0992615496976265	0.0876288310721942	0.0198441420362906	0.0055	0.007	0.0772	0.0149	0.0473	0.0217	0.0207	0.0306	0.0025	0.0303	0.0442	0.1375	0.003	0.0433	0.1231	0.0203	0.0244	0.0052	0.0015	0.0168	0.0188	0.1172	0.0298	0.1055	0.0443	0.0019
2	rs79237356	196024489	1.05	0.0578850268271129	1.11	0.0992615496976265	0.0874630302285203	0.0210131208452679	0.0055	0.007	0.0772	0.0149	0.0473	0.0217	0.0207	0.0306	0.0025	0.0303	0.0442	0.1374	0.0029	0.0433	0.1231	0.0203	0.0244	0.0052	0.0015	0.0168	0.0188	0.1172	0.0299	0.1055	0.0443	0.0019
2	rs4850591	196024697	1.05	0.0578850268271129	1.11	0.0992615496976265	0.0874630302285203	0.0210131208452679	0.0055	0.007	0.0772	0.0149	0.0473	0.0217	0.0207	0.0306	0.0025	0.0303	0.0442	0.1374	0.0029	0.0433	0.1231	0.0203	0.0244	0.0052	0.0015	0.0168	0.0188	0.1172	0.0299	0.1055	0.0443	0.0019
2	rs78133926	196029967	1.05	0.0578850268271129	1.11	0.0992615496976265	0.0876051330220333	0.0210540076613062	0.0055	0.007	0.0772	0.0149	0.0473	0.0217	0.0207	0.0306	0.0025	0.0303	0.0442	0.1374	0.0029	0.0433	0.1231	0.0203	0.0244	0.0052	0.0015	0.0168	0.0188	0.1172	0.0299	0.1055	0.0443	0.0019
2	rs188951463	196039907	1.05	0.0578850268271129	1.11	0.0992615496976265	0.0880560924913025	0.0199237199002915	0.0056	0.007	0.0773	0.0149	0.0474	0.0216	0.0207	0.0306	0.0024	0.0303	0.0442	0.1375	0.0029	0.0433	0.1232	0.0201	0.0244	0.0052	0.0015	0.0167	0.0187	0.1171	0.0301	0.1058	0.0443	0.0018
2	rs76488651	196047615	1.05	0.0578850268271129	1.11	0.0992615496976265	0.0870848058503607	0.0182851640271501	0.0056	0.007	0.0773	0.0149	0.0474	0.0216	0.0207	0.0306	0.0024	0.0303	0.0442	0.1375	0.0029	0.0433	0.1232	0.0201	0.0244	0.0052	0.0015	0.0166	0.0187	0.117	0.0301	0.1058	0.0443	0.0018
2	rs10497750	196048663	1.05	0.0578850268271129	1.11	0.0992615496976265	0.0870848058503607	0.0182851640271501	0.0056	0.007	0.0773	0.0149	0.0474	0.0216	0.0207	0.0306	0.0024	0.0303	0.0442	0.1375	0.0029	0.0433	0.1232	0.0201	0.0244	0.0052	0.0015	0.0166	0.0187	0.117	0.0301	0.1058	0.0443	0.0018
2	rs12990505	196052944	1.05	0.0578850268271129	1.11	0.0992615496976265	0.0804990563423361	0.0183233797119681	0.0057	0.007	0.077	0.015	0.0475	0.0214	0.0208	0.0303	0.0023	0.0302	0.0441	0.1373	0.0031	0.0431	0.1233	0.0202	0.0243	0.0052	0.0015	0.0162	0.0185	0.1175	0.0304	0.1067	0.0442	0.0017
2	rs1511259	196060959	1.05	0.0578850268271129	1.11	0.0992615496976265	0.0768493082935471	0.0203239265900219	0.0057	0.007	0.0771	0.0151	0.0476	0.0214	0.0207	0.0303	0.0023	0.0302	0.0441	0.1374	0.0031	0.043	0.1233	0.0201	0.0243	0.0052	0.0015	0.0162	0.0185	0.1176	0.0305	0.1068	0.0442	0.0017
2	rs77509633	196071704	1.05	0.0578850268271129	1.11	0.0992615496976265	0.0773296545097356	0.0190179268182623	0.0057	0.007	0.0771	0.0151	0.0476	0.0213	0.0207	0.0303	0.0023	0.0302	0.0441	0.1374	0.0031	0.043	0.1232	0.02	0.0243	0.0052	0.0015	0.0162	0.0184	0.1176	0.0306	0.1069	0.0442	0.0017
2	rs4850597	196079530	1.05	0.0578850268271129	1.11	0.0992615496976265	0.0781198408275469	0.0164968815994975	0.0057	0.007	0.0771	0.0151	0.0476	0.0213	0.0208	0.0303	0.0023	0.0302	0.0441	0.1374	0.0031	0.043	0.1232	0.02	0.0243	0.0052	0.0015	0.0161	0.0184	0.1176	0.0306	0.107	0.0442	0.0016
2	rs17777147	196084339	1.05	0.0578850268271129	1.11	0.0992615496976265	0.0784064581031818	0.0153902037302699	0.0057	0.007	0.077	0.0151	0.0476	0.0213	0.0207	0.0303	0.0023	0.0303	0.0441	0.1374	0.0031	0.043	0.1233	0.0199	0.0243	0.0052	0.0015	0.0161	0.0184	0.1176	0.0306	0.107	0.0442	0.0016
2	rs12987530	196099637	1.05	0.0578850268271129	1.11	0.0992615496976265	0.0839579948161533	0.0166424460716305	0.0057	0.007	0.077	0.0151	0.0477	0.0213	0.0207	0.0304	0.0023	0.0303	0.0441	0.1374	0.0031	0.043	0.1233	0.0198	0.0243	0.0052	0.0015	0.0161	0.0184	0.1176	0.0306	0.107	0.0442	0.0016
2	rs1021335	196102559	1.05	0.0578850268271129	1.11	0.0992615496976265	0.0853024508539831	0.0166789357694632	0.0057	0.0071	0.077	0.0151	0.0477	0.0213	0.0207	0.0304	0.0023	0.0303	0.0441	0.1374	0.0031	0.043	0.1232	0.0198	0.0243	0.0052	0.0015	0.0161	0.0184	0.1178	0.0306	0.107	0.0441	0.0016
2	rs116368753	196105969	1.05	0.0578850268271129	1.11	0.0992615496976265	0.086613489890328	0.0167520334009652	0.0057	0.0071	0.077	0.0151	0.0477	0.0213	0.0207	0.0305	0.0022	0.0303	0.0442	0.1375	0.0031	0.043	0.1232	0.0198	0.0243	0.0052	0.0015	0.0161	0.0184	0.1177	0.0306	0.107	0.0441	0.0016
2	rs6755097	196116079	1.05	0.0578850268271129	1.11	0.0992615496976265	0.0958229658868539	0.0185919817495896	0.0057	0.0071	0.0769	0.0151	0.0477	0.0213	0.0206	0.0307	0.0022	0.0303	0.0443	0.1375	0.0031	0.0431	0.123	0.0197	0.0243	0.0052	0.0014	0.016	0.0184	0.1177	0.0306	0.107	0.0441	0.0016
2	rs35751986	196128472	1.05	0.0578850268271129	1.11	0.0992615496976265	0.096980898296594	0.0177166181015904	0.0057	0.0071	0.0769	0.0151	0.0477	0.0213	0.0206	0.0308	0.0022	0.0303	0.0443	0.1375	0.0031	0.0431	0.123	0.0197	0.0243	0.0052	0.0014	0.016	0.0184	0.1177	0.0306	0.107	0.0441	0.0016
2	rs112738935	196139519	1.05	0.0578850268271129	1.11	0.0992615496976265	0.0952722588487712	0.0186305093950997	0.0057	0.0071	0.0769	0.0151	0.0478	0.0213	0.0206	0.0307	0.0022	0.0303	0.0442	0.1376	0.0031	0.0431	0.1229	0.0197	0.0244	0.0052	0.0014	0.016	0.0184	0.1176	0.0306	0.1069	0.0441	0.0016
2	rs76333840	196140985	1.05	0.0578850268271129	1.11	0.0992615496976265	0.0953472377449878	0.0183233797119681	0.0057	0.0071	0.0769	0.0151	0.0478	0.0213	0.0206	0.0307	0.0022	0.0303	0.0442	0.1376	0.0031	0.0431	0.1229	0.0197	0.0244	0.0052	0.0014	0.016	0.0184	0.1176	0.0307	0.1069	0.0441	0.0016
2	rs115069284	196141718	1.05	0.0578850268271129	1.11	0.0992615496976265	0.0952972476917756	0.0186305093950997	0.0057	0.0071	0.0769	0.0151	0.0478	0.0213	0.0206	0.0307	0.0022	0.0303	0.0442	0.1376	0.0031	0.0431	0.1229	0.0197	0.0244	0.0052	0.0014	0.016	0.0184	0.1176	0.0307	0.1069	0.0441	0.0016
2	rs77074925	196148001	1.05	0.0578850268271129	1.11	0.0992615496976265	0.0958480454558772	0.0201633807425613	0.0057	0.0071	0.077	0.0151	0.0479	0.0213	0.0206	0.0308	0.0022	0.0303	0.0442	0.1377	0.0031	0.0431	0.1229	0.0195	0.0244	0.0052	0.0014	0.016	0.0183	0.1175	0.0307	0.1069	0.0442	0.0016
2	rs74413055	196168161	1.05	0.0578850268271129	1.11	0.0992615496976265	0.0975377820578052	0.0196458742101853	0.0057	0.0071	0.077	0.0151	0.048	0.0214	0.0205	0.0307	0.0022	0.0304	0.0442	0.1378	0.0031	0.0431	0.1229	0.0195	0.0244	0.0052	0.0014	0.016	0.0183	0.1173	0.0307	0.1069	0.0442	0.0016
2	rs777291	196172635	1.05	0.0578850268271129	1.11	0.0992615496976265	0.0979949028810877	0.019291431872802	0.0057	0.0071	0.0771	0.0151	0.048	0.0214	0.0205	0.0307	0.0022	0.0304	0.0442	0.1379	0.0031	0.043	0.1229	0.0194	0.0244	0.0052	0.0014	0.0161	0.0183	0.1173	0.0308	0.1069	0.0442	0.0016
2	rs6708903	196189124	1.05	0.0578850268271129	1.11	0.0992615496976265	0.0999655087162427	0.0207279886124778	0.0057	0.0071	0.0771	0.0151	0.0482	0.0214	0.0204	0.0307	0.0022	0.0304	0.0442	0.1381	0.0031	0.043	0.1228	0.0193	0.0245	0.0051	0.0013	0.0163	0.0181	0.1172	0.0309	0.1068	0.0442	0.0015
2	rs77306559	196198726	1.05	0.0578850268271129	1.11	0.0992615496976265	0.113948332781825	0.0213824830985977	0.0057	0.0072	0.0772	0.0152	0.0484	0.0215	0.0203	0.0307	0.002	0.0304	0.0443	0.1379	0.0032	0.0431	0.1227	0.0192	0.0244	0.0053	0.0013	0.0164	0.0181	0.117	0.031	0.1066	0.0443	0.0015
2	rs17779587	196205940	1.04	0.0702833737600549	1.11	0.0992615496976265	0.133519574725915	0.0202837322743333	0.0057	0.0072	0.0773	0.0153	0.0485	0.0215	0.0202	0.0307	0.0019	0.0304	0.0444	0.1378	0.0032	0.0431	0.1225	0.0191	0.0244	0.0055	0.0012	0.0164	0.018	0.1169	0.0312	0.1064	0.0443	0.0015
2	rs78396414	196206548	1.04	0.0702833737600549	1.11	0.0992615496976265	0.13422819127867	0.0200034523563122	0.0057	0.0072	0.0773	0.0153	0.0485	0.0215	0.0202	0.0307	0.0019	0.0304	0.0444	0.1378	0.0032	0.0431	0.1225	0.0191	0.0244	0.0055	0.0012	0.0164	0.018	0.1169	0.0312	0.1064	0.0443	0.0015
2	rs13019896	196210476	1.04	0.0702833737600549	1.11	0.0992615496976265	0.146198394518795	0.0200034523563122	0.0057	0.0072	0.0774	0.0153	0.0485	0.0215	0.0202	0.0307	0.0018	0.0304	0.0445	0.1377	0.0033	0.0433	0.1224	0.019	0.0244	0.0056	0.0012	0.0164	0.018	0.1168	0.0313	0.1063	0.0443	0.0014
2	rs10931693	196234251	1.04	0.0702833737600549	1.11	0.0992615496976265	0.125014657269686	0.021176898357492	0.0055	0.0071	0.0772	0.0154	0.0485	0.0217	0.0203	0.0305	0.0018	0.0303	0.0445	0.1384	0.0033	0.0432	0.1222	0.019	0.0245	0.0055	0.0011	0.0165	0.018	0.1165	0.0314	0.1062	0.0444	0.0018
2	rs79653603	196255789	1.04	0.0702833737600549	1.11	0.0992615496976265	0.104191845781579	0.0232327833270784	0.0056	0.0071	0.0777	0.0153	0.0485	0.0216	0.0205	0.0303	0.0017	0.0302	0.0445	0.1385	0.0032	0.0435	0.1222	0.0189	0.0239	0.0055	0.0011	0.0165	0.018	0.1163	0.0315	0.1061	0.0444	0.0017
2	rs1524040	196256958	1.04	0.0702833737600549	1.11	0.0992615496976265	0.104006967983049	0.0223404879041468	0.0056	0.0071	0.0777	0.0153	0.0485	0.0216	0.0206	0.0303	0.0017	0.0302	0.0445	0.1385	0.0032	0.0435	0.1222	0.0189	0.0239	0.0055	0.0011	0.0165	0.018	0.1162	0.0315	0.1061	0.0445	0.0017
2	rs16840153	196264534	1.04	0.0702833737600549	1.11	0.0992615496976265	0.0990923421511943	0.0236635615162287	0.0056	0.0072	0.0776	0.0154	0.0485	0.0216	0.0206	0.0302	0.0017	0.0302	0.0446	0.1385	0.0032	0.0435	0.1223	0.0189	0.0238	0.0055	0.0011	0.0166	0.018	0.1164	0.0316	0.1061	0.0445	0.0016
2	rs6434774	196265056	1.04	0.0702833737600549	1.11	0.0992615496976265	0.0996310849144816	0.0231470818181085	0.0056	0.0072	0.0776	0.0154	0.0485	0.0216	0.0206	0.0302	0.0017	0.0302	0.0445	0.1384	0.0032	0.0435	0.1224	0.0189	0.0238	0.0055	0.0011	0.0166	0.018	0.1164	0.0316	0.106	0.0445	0.0016
2	rs12997906	196266955	1.04	0.0702833737600549	1.11	0.0992615496976265	0.101960711768999	0.0249785181636325	0.0057	0.0072	0.0774	0.0155	0.0485	0.0216	0.0206	0.0301	0.0016	0.0303	0.0445	0.1385	0.0031	0.0435	0.1226	0.0189	0.0238	0.0055	0.0011	0.0166	0.018	0.1166	0.0316	0.106	0.0445	0.0016
2	rs12465094	196272576	1.04	0.0702833737600549	1.11	0.0992615496976265	0.112114089591535	0.02775595903243	0.0057	0.0072	0.0773	0.0156	0.0486	0.0217	0.0205	0.03	0.0016	0.0303	0.0445	0.1386	0.0029	0.0435	0.1228	0.0189	0.0237	0.0055	9e-04	0.0166	0.0179	0.1168	0.0315	0.1058	0.0445	0.0016
2	rs16840328	196274111	1.04	0.0702833737600549	1.11	0.0992615496976265	0.114591847899918	0.0284128298896512	0.0057	0.0072	0.0773	0.0156	0.0486	0.0217	0.0205	0.03	0.0016	0.0303	0.0445	0.1386	0.0028	0.0435	0.1228	0.0189	0.0237	0.0055	9e-04	0.0166	0.0179	0.1169	0.0315	0.1058	0.0445	0.0016
2	rs72923782	196275023	1.04	0.0702833737600549	1.11	0.0992615496976265	0.114535801584609	0.0283185502207691	0.0057	0.0072	0.0773	0.0156	0.0486	0.0217	0.0204	0.03	0.0016	0.0303	0.0445	0.1385	0.0028	0.0435	0.1228	0.0189	0.0237	0.0055	9e-04	0.0166	0.0179	0.1169	0.0315	0.1058	0.0445	0.0016
2	rs75510970	196277480	1.04	0.0702833737600549	1.11	0.0992615496976265	0.115519046393991	0.0288389034516095	0.0057	0.0072	0.0774	0.0155	0.0486	0.0217	0.0204	0.03	0.0016	0.0303	0.0445	0.1385	0.0028	0.0435	0.1229	0.0189	0.0237	0.0055	9e-04	0.0166	0.018	0.117	0.0314	0.1058	0.0445	0.0016
2	rs10497759	196277506	1.04	0.0702833737600549	1.11	0.0992615496976265	0.115490882007656	0.0285072563271457	0.0057	0.0072	0.0774	0.0155	0.0486	0.0217	0.0204	0.03	0.0016	0.0303	0.0445	0.1385	0.0028	0.0435	0.1229	0.0189	0.0237	0.0055	9e-04	0.0166	0.018	0.117	0.0314	0.1058	0.0445	0.0016
2	rs116225230	196281947	1.04	0.0702833737600549	1.11	0.0992615496976265	0.13061660077661	0.0476914650292326	0.0057	0.0073	0.0773	0.0155	0.0486	0.0217	0.0203	0.03	0.0016	0.0303	0.0446	0.1384	0.0028	0.0435	0.1228	0.0189	0.0237	0.0055	9e-04	0.0166	0.0179	0.117	0.0314	0.1058	0.0444	0.0016
2	rs10176418	196289817	1.04	0.0702833737600549	1.11	0.0992615496976265	0.167442195473165	0.0120815705501823	0.0062	0.0079	0.0774	0.0155	0.0489	0.0221	0.0191	0.0308	0.0016	0.0299	0.0465	0.1352	0.0028	0.0431	0.1224	0.0193	0.0233	0.0056	9e-04	0.0167	0.0173	0.1189	0.0305	0.1064	0.0444	0.0019
2	rs76746205	196295078	1.04	0.0702833737600549	1.11	0.0992615496976265	0.172266610819981	0.011895846493186	0.0063	0.008	0.0774	0.0155	0.0488	0.0221	0.0191	0.0308	0.0017	0.0298	0.0466	0.135	0.0027	0.043	0.1222	0.0196	0.0234	0.0056	9e-04	0.0167	0.0173	0.119	0.0304	0.1062	0.0444	0.002
2	rs13031745	196305182	1.04	0.0702833737600549	1.11	0.0992615496976265	0.167196038962512	0.0106366640117926	0.0063	0.008	0.0774	0.0154	0.0488	0.0221	0.0192	0.0308	0.0017	0.0297	0.0466	0.1349	0.0027	0.043	0.1221	0.0198	0.0234	0.0056	9e-04	0.0167	0.0173	0.1191	0.0303	0.1062	0.0444	0.002
2	rs72925716	196309161	1.04	0.0702833737600549	1.11	0.0992615496976265	0.165933429166594	0.0101758538103005	0.0063	0.008	0.0774	0.0154	0.0488	0.0222	0.0192	0.0308	0.0017	0.0297	0.0467	0.1349	0.0027	0.043	0.1221	0.0199	0.0234	0.0056	9e-04	0.0167	0.0173	0.1191	0.0303	0.1062	0.0444	0.002
2	rs6761003	196309295	1.04	0.0702833737600549	1.11	0.0992615496976265	0.164223856727784	0.0103187354506704	0.0063	0.008	0.0774	0.0154	0.0488	0.0221	0.0192	0.0308	0.0017	0.0297	0.0467	0.1348	0.0027	0.043	0.122	0.0201	0.0234	0.0056	9e-04	0.0167	0.0173	0.1191	0.0303	0.1061	0.0444	0.002
2	rs16841170	196315854	1.04	0.0702833737600549	1.11	0.0992615496976265	0.159225542299148	0.0128390143694746	0.0063	0.008	0.0775	0.0154	0.0487	0.0221	0.0191	0.0308	0.0017	0.0297	0.0468	0.1348	0.0027	0.0431	0.1219	0.0201	0.0234	0.0055	0.001	0.0166	0.0172	0.1192	0.0303	0.106	0.0445	0.002
2	rs78252991	196333125	1.04	0.0702833737600549	1.11	0.0992615496976265	0.158100648604012	0.014321691290433	0.0063	0.008	0.0775	0.0154	0.0487	0.0221	0.0191	0.0309	0.0018	0.0296	0.0469	0.1346	0.0028	0.0431	0.1219	0.0201	0.0235	0.0055	0.001	0.0166	0.0172	0.119	0.0303	0.1058	0.0446	0.0021
2	rs80279243	196340317	1.04	0.0702833737600549	1.11	0.0992615496976265	0.160183676009094	0.0139851904949278	0.0063	0.008	0.0775	0.0153	0.0487	0.0221	0.0191	0.0309	0.0018	0.0296	0.0469	0.1346	0.0028	0.0432	0.1219	0.0202	0.0235	0.0055	0.001	0.0166	0.0172	0.119	0.0303	0.1057	0.0446	0.0021
2	rs2138375	196361205	1.04	0.0702833737600549	1.11	0.0992615496976265	0.158066634130474	0.0120815705501823	0.0064	0.008	0.0775	0.0154	0.0487	0.0221	0.0191	0.0309	0.0018	0.0296	0.047	0.1344	0.0028	0.0433	0.122	0.0202	0.0236	0.0055	0.001	0.0166	0.0172	0.1186	0.0302	0.1058	0.0447	0.0021
2	rs16836629	196364109	1.04	0.0702833737600549	1.12	0.083651866997597	0.161110789460621	0.0119885264120081	0.0064	0.008	0.0777	0.0154	0.0487	0.0221	0.019	0.0308	0.0018	0.0296	0.0471	0.1344	0.0028	0.0432	0.122	0.0202	0.0236	0.0055	0.001	0.0165	0.0172	0.1185	0.0302	0.1058	0.0447	0.0021
2	rs72925770	196367185	1.04	0.0702833737600549	1.12	0.083651866997597	0.163390291785545	0.0167886413174673	0.0064	0.008	0.0777	0.0153	0.0488	0.0221	0.019	0.0308	0.0018	0.0295	0.0471	0.1344	0.0028	0.0432	0.122	0.0201	0.0236	0.0055	0.0011	0.0165	0.0172	0.1185	0.0302	0.1058	0.0448	0.0021
2	rs75358791	196378336	1.04	0.0702833737600549	1.12	0.083651866997597	0.138590269588565	0.0106366640117926	0.0064	0.0081	0.0777	0.0152	0.0487	0.022	0.0189	0.0303	0.0019	0.0294	0.0473	0.1346	0.0029	0.0434	0.1219	0.0201	0.0234	0.0055	0.0012	0.0166	0.0172	0.1188	0.0301	0.1056	0.0451	0.0021
2	rs16836823	196383509	1.04	0.0702833737600549	1.12	0.083651866997597	0.132537430302102	0.00856707623870616	0.0064	0.0082	0.0777	0.0152	0.0487	0.022	0.0189	0.0302	0.0019	0.0293	0.0473	0.1346	0.003	0.0434	0.1218	0.0201	0.0234	0.0055	0.0012	0.0166	0.0172	0.1188	0.0301	0.1055	0.0452	0.0021
2	rs115637833	196386730	1.04	0.0702833737600549	1.12	0.083651866997597	0.13293589935046	0.00966993397630557	0.0064	0.0082	0.0777	0.0152	0.0487	0.022	0.0189	0.0302	0.0019	0.0293	0.0473	0.1346	0.003	0.0434	0.1217	0.0201	0.0234	0.0055	0.0012	0.0166	0.0172	0.1189	0.0301	0.1055	0.0452	0.0021
2	rs78014228	196399354	1.04	0.0702833737600549	1.12	0.083651866997597	0.135745387551594	0.0138184409764091	0.0064	0.0082	0.0777	0.0152	0.0487	0.022	0.019	0.0302	0.0019	0.0293	0.0473	0.1346	0.003	0.0434	0.1217	0.0201	0.0234	0.0055	0.0012	0.0166	0.0171	0.1189	0.03	0.1054	0.0452	0.0021
2	rs115384018	196409766	1.04	0.0702833737600549	1.12	0.083651866997597	0.134753403408175	0.0122374530174724	0.0064	0.0082	0.0777	0.0152	0.0487	0.022	0.0189	0.0302	0.0019	0.0293	0.0473	0.1346	0.003	0.0435	0.1216	0.0201	0.0234	0.0055	0.0012	0.0166	0.0171	0.119	0.03	0.1055	0.0452	0.0021
2	rs114047830	196424759	1.04	0.0702833737600549	1.12	0.083651866997597	0.131468213007479	0.0145255103414137	0.0064	0.0082	0.0778	0.0151	0.0487	0.022	0.019	0.0301	0.0019	0.0293	0.0474	0.1346	0.003	0.0435	0.1215	0.0201	0.0234	0.0054	0.0012	0.0167	0.0171	0.1191	0.03	0.1054	0.0452	0.0021
2	rs73070539	196429106	1.04	0.0702833737600549	1.13	0.0699995683306186	0.125784633968236	0.013096657248813	0.0064	0.0082	0.0778	0.0151	0.0487	0.022	0.019	0.0301	0.0019	0.0293	0.0474	0.1345	0.0031	0.0436	0.1213	0.0201	0.0234	0.0054	0.0012	0.0167	0.0171	0.1192	0.0299	0.1054	0.0452	0.0021
2	rs11885009	196436943	1.04	0.0702833737600549	1.13	0.0699995683306186	0.123307362973676	0.0113173426194154	0.0064	0.0082	0.0778	0.0152	0.0487	0.0219	0.0189	0.0299	0.0018	0.0293	0.0476	0.1346	0.0031	0.0438	0.1208	0.0201	0.0233	0.0054	0.0013	0.0167	0.017	0.1195	0.0298	0.1054	0.0452	0.0021
2	rs10497761	196442199	1.04	0.0702833737600549	1.13	0.0699995683306186	0.131315894220381	0.0182851640271501	0.0064	0.0082	0.0779	0.0152	0.0486	0.0219	0.019	0.0302	0.0019	0.0293	0.0478	0.1348	0.0032	0.0438	0.1199	0.0198	0.0234	0.0054	0.0014	0.0168	0.0171	0.1202	0.03	0.1045	0.045	0.0021
2	rs16837576	196454192	1.03	0.0846525390220556	1.14	0.0581452072437857	0.149566328398968	0.0103761737012099	0.0069	0.009	0.0793	0.0135	0.0476	0.0212	0.0199	0.0302	0.0024	0.0299	0.0514	0.1354	0.0034	0.045	0.118	0.017	0.0216	0.0043	0.0022	0.0164	0.0163	0.1202	0.0291	0.1059	0.046	0.0019
2	rs16837596	196459058	1.03	0.0846525390220556	1.14	0.0581452072437857	0.151350253750212	0.0109004539062345	0.007	0.009	0.0794	0.0135	0.0476	0.021	0.0199	0.0303	0.0024	0.0298	0.0515	0.1356	0.0034	0.0451	0.1178	0.0171	0.0215	0.0043	0.0022	0.0164	0.0163	0.1202	0.029	0.1059	0.0461	0.0019
2	rs12473922	196461451	1.03	0.0846525390220556	1.13	0.0699995683306186	0.157149871051065	0.0125522483940766	0.007	0.009	0.0796	0.0133	0.0476	0.0209	0.02	0.0304	0.0024	0.0298	0.0515	0.1358	0.0034	0.0452	0.1181	0.0168	0.0213	0.0042	0.0022	0.0164	0.0163	0.1205	0.029	0.1056	0.0461	0.0018
2	rs17794270	196465136	1.03	0.0846525390220556	1.13	0.0699995683306186	0.14626335758775	0.0126792967297635	0.007	0.009	0.0796	0.0133	0.0476	0.0208	0.02	0.0304	0.0023	0.0298	0.0515	0.1359	0.0034	0.0453	0.1181	0.0167	0.0212	0.0042	0.0022	0.0164	0.0163	0.1205	0.0291	0.1055	0.0462	0.0018
2	rs17794300	196465790	1.03	0.0846525390220556	1.13	0.0699995683306186	0.147566225241478	0.0132589918451705	0.007	0.009	0.0796	0.0133	0.0476	0.0208	0.02	0.0304	0.0023	0.0298	0.0516	0.1359	0.0033	0.0455	0.118	0.0167	0.0212	0.0042	0.0022	0.0164	0.0163	0.1205	0.0291	0.1054	0.0462	0.0018
2	rs6752592	196469098	1.03	0.0846525390220556	1.13	0.0699995683306186	0.145549708115133	0.0146279588085182	0.0071	0.009	0.0795	0.0133	0.0476	0.0208	0.02	0.0304	0.0023	0.0298	0.0516	0.136	0.0034	0.0456	0.1179	0.0167	0.0212	0.0043	0.0021	0.0165	0.0164	0.1204	0.0291	0.1054	0.0462	0.0018
2	rs17794503	196470225	1.03	0.0846525390220556	1.13	0.0699995683306186	0.144193053776195	0.0167154648821006	0.0071	0.009	0.0794	0.0133	0.0476	0.0208	0.02	0.0304	0.0023	0.0298	0.0516	0.136	0.0034	0.0456	0.1179	0.0167	0.0212	0.0043	0.0021	0.0165	0.0164	0.1205	0.0292	0.1054	0.0462	0.0018
2	rs115820126	196474516	1.03	0.0846525390220556	1.13	0.0699995683306186	0.145420176840438	0.0173797190060175	0.0071	0.009	0.0792	0.0134	0.0476	0.0208	0.02	0.0304	0.0023	0.0298	0.0516	0.136	0.0033	0.0456	0.1178	0.0167	0.0211	0.0043	0.0021	0.0165	0.0164	0.1205	0.0292	0.1053	0.0463	0.0018
2	rs72929762	196483979	1.03	0.0846525390220556	1.13	0.0699995683306186	0.176335836001612	0.0165695849546339	0.0071	0.0093	0.0774	0.0143	0.0473	0.0209	0.0202	0.0306	0.0023	0.0296	0.0519	0.1356	0.0032	0.0457	0.1173	0.0167	0.0211	0.0046	0.0023	0.017	0.0165	0.1209	0.0291	0.1055	0.0464	0.0018
2	rs73072032	196487880	1.03	0.0846525390220556	1.13	0.0699995683306186	0.177971667026815	0.0219632108936365	0.0071	0.0093	0.0774	0.0144	0.0473	0.0209	0.0202	0.0307	0.0023	0.0296	0.0519	0.1356	0.0032	0.0457	0.1172	0.0166	0.0211	0.0046	0.0023	0.017	0.0165	0.121	0.0291	0.1055	0.0464	0.0017
2	rs59598877	196505282	1.02	0.101174939294895	1.13	0.0699995683306186	0.186506538452824	0.0215890254334355	0.007	0.0093	0.0773	0.0145	0.0472	0.0209	0.0202	0.0307	0.0023	0.0295	0.0519	0.1356	0.0031	0.0457	0.1174	0.0166	0.0211	0.0046	0.0023	0.017	0.0165	0.1209	0.0292	0.1056	0.0464	0.0017
2	rs6734593	196506802	1.02	0.101174939294895	1.12	0.083651866997597	0.186993702266257	0.0201633807425613	0.007	0.0093	0.0773	0.0145	0.0472	0.0209	0.0202	0.0307	0.0023	0.0295	0.0519	0.1356	0.0031	0.0457	0.1174	0.0166	0.0211	0.0046	0.0023	0.017	0.0165	0.1209	0.0292	0.1056	0.0464	0.0017
2	rs114004711	196523944	1.03	0.0846525390220556	1.12	0.083651866997597	0.185646420345858	0.0182469873782177	0.0069	0.0093	0.0777	0.0148	0.0471	0.0211	0.0205	0.0308	0.0022	0.0296	0.0517	0.1363	0.0028	0.0453	0.1177	0.0164	0.0211	0.0045	0.0021	0.017	0.0165	0.1203	0.0296	0.1053	0.0462	0.0016
2	rs72913214	196536087	1.03	0.0846525390220556	1.12	0.083651866997597	0.19019698230177	0.0220467833097127	0.0069	0.0093	0.0777	0.0148	0.0471	0.0211	0.0205	0.0308	0.0022	0.0296	0.0517	0.1364	0.0028	0.0455	0.1177	0.0164	0.0211	0.0045	0.0021	0.017	0.0164	0.1203	0.0296	0.1052	0.0462	0.0016
2	rs7424415	196536150	1.03	0.0846525390220556	1.12	0.083651866997597	0.19019698230177	0.0220049780229066	0.0069	0.0093	0.0777	0.0148	0.0471	0.0211	0.0205	0.0308	0.0022	0.0296	0.0517	0.1364	0.0028	0.0455	0.1177	0.0164	0.0211	0.0045	0.0021	0.017	0.0164	0.1203	0.0296	0.1052	0.0462	0.0016
2	rs13013448	196540530	1.03	0.0846525390220556	1.13	0.0699995683306186	0.190083394453065	0.020083339328923	0.0069	0.0093	0.0777	0.0148	0.0471	0.0211	0.0205	0.0308	0.0022	0.0296	0.0517	0.1364	0.0028	0.0455	0.1177	0.0164	0.0211	0.0045	0.0021	0.017	0.0164	0.1203	0.0296	0.1052	0.0462	0.0016
2	rs12995218	196549654	1.03	0.0846525390220556	1.13	0.0699995683306186	0.19023485355025	0.0216304487048716	0.0069	0.0093	0.0777	0.0148	0.0471	0.0211	0.0205	0.0308	0.0022	0.0296	0.0517	0.1364	0.0028	0.0455	0.1177	0.0164	0.0211	0.0045	0.0021	0.017	0.0164	0.1203	0.0296	0.1052	0.0462	0.0016
2	rs75753330	196594477	1.03	0.0846525390220556	1.13	0.0699995683306186	0.192248205875249	0.0206874091915595	0.0069	0.0093	0.0778	0.0148	0.047	0.0211	0.0206	0.0308	0.0022	0.0296	0.0517	0.1365	0.0027	0.0455	0.1176	0.0164	0.0211	0.0045	0.0021	0.017	0.0165	0.1202	0.0297	0.1051	0.0462	0.0016
2	rs72913263	196602603	1.03	0.0846525390220556	1.13	0.0699995683306186	0.194887527025782	0.020083339328923	0.0068	0.0093	0.0779	0.0148	0.047	0.0211	0.0207	0.0308	0.0022	0.0296	0.0517	0.1365	0.0027	0.0455	0.1175	0.0164	0.0211	0.0044	0.0021	0.0171	0.0165	0.1202	0.0297	0.1051	0.0462	0.0016
2	rs10178475	196637255	1.02	0.101174939294895	1.13	0.0699995683306186	0.217516755830274	0.0196458742101853	0.0068	0.0094	0.0783	0.015	0.0469	0.0213	0.0213	0.0309	0.0022	0.0295	0.0515	0.1368	0.0027	0.0456	0.117	0.0165	0.0212	0.0044	0.0021	0.0171	0.0166	0.1198	0.0299	0.1046	0.0461	0.0015
2	rs1145936	196641517	1.02	0.101174939294895	1.13	0.0699995683306186	0.218744510477416	0.0217549479529479	0.0068	0.0094	0.0783	0.015	0.047	0.0213	0.0213	0.0309	0.0022	0.0295	0.0515	0.1367	0.0027	0.0456	0.1169	0.0165	0.0212	0.0044	0.0021	0.0171	0.0166	0.1196	0.03	0.1046	0.0461	0.0015
2	rs66565659	196642503	1.02	0.101174939294895	1.13	0.0699995683306186	0.218867498865914	0.0215062936658683	0.0068	0.0094	0.0783	0.015	0.047	0.0213	0.0213	0.0309	0.0022	0.0295	0.0515	0.1367	0.0027	0.0456	0.1169	0.0165	0.0212	0.0044	0.0021	0.0171	0.0166	0.1196	0.03	0.1046	0.0461	0.0015
2	rs17442764	196659034	1.02	0.101174939294895	1.13	0.0699995683306186	0.224400446246453	0.0267841997551785	0.0068	0.0094	0.0782	0.015	0.047	0.0214	0.0213	0.0309	0.0021	0.0296	0.0515	0.1367	0.0026	0.0456	0.1169	0.0165	0.0212	0.0044	0.0021	0.0171	0.0166	0.1196	0.03	0.1046	0.0461	0.0015
2	rs114418671	196668526	1.02	0.101174939294895	1.13	0.0699995683306186	0.224774827799958	0.030134880034563	0.0068	0.0094	0.0782	0.015	0.047	0.0214	0.0213	0.0309	0.0021	0.0296	0.0516	0.1366	0.0026	0.0457	0.1168	0.0167	0.0212	0.0044	0.0021	0.0171	0.0166	0.1196	0.0301	0.1045	0.0461	0.0015
2	rs12471921	196694902	1.02	0.101174939294895	1.13	0.0699995683306186	0.230094854802982	0.0350076971733541	0.0067	0.0094	0.0782	0.015	0.047	0.0214	0.0214	0.031	0.0021	0.0296	0.0516	0.1366	0.0025	0.0458	0.1166	0.0169	0.0212	0.0043	0.0021	0.0172	0.0166	0.1196	0.0302	0.1044	0.0461	0.0014
2	rs10180602	196717025	1.02	0.101174939294895	1.13	0.0699995683306186	0.24128859061688	0.0459741297644504	0.0067	0.0094	0.0781	0.0148	0.047	0.0214	0.0212	0.0312	0.0019	0.0296	0.0517	0.1365	0.0024	0.0461	0.1163	0.0169	0.0212	0.0041	0.0019	0.0173	0.0166	0.1198	0.0305	0.1047	0.0461	0.0013
2	rs76545374	196717596	1.02	0.101174939294895	1.13	0.0699995683306186	0.241461765971642	0.0465041230957959	0.0067	0.0094	0.0781	0.0148	0.047	0.0214	0.0212	0.0312	0.0019	0.0296	0.0517	0.1365	0.0024	0.0461	0.1163	0.0169	0.0212	0.0041	0.0019	0.0173	0.0166	0.1198	0.0305	0.1047	0.0461	0.0013
2	rs13028172	196732301	1.02	0.101174939294895	1.15	0.047929882429645	0.244459814397125	0.0538236392758575	0.0067	0.0094	0.0781	0.0148	0.0471	0.0214	0.0212	0.0313	0.0019	0.0296	0.0517	0.1365	0.0024	0.0462	0.1162	0.0169	0.0212	0.004	0.0019	0.0173	0.0166	0.1199	0.0305	0.1048	0.0461	0.0012
2	rs75859635	196738365	1.02	0.101174939294895	1.16	0.0391967480014609	0.247829493647148	0.0545810822115192	0.0066	0.0094	0.0781	0.0147	0.0471	0.0214	0.0212	0.0313	0.0019	0.0296	0.0518	0.1365	0.0024	0.0461	0.1162	0.0169	0.0212	0.004	0.0019	0.0173	0.0166	0.1199	0.0306	0.1048	0.0461	0.0012
2	rs72915157	196738934	1.02	0.101174939294895	1.16	0.0391967480014609	0.248137084258483	0.0551521596853757	0.0066	0.0094	0.0781	0.0147	0.0471	0.0214	0.0212	0.0313	0.0019	0.0296	0.0518	0.1365	0.0024	0.0461	0.1162	0.0169	0.0212	0.004	0.0019	0.0173	0.0166	0.1199	0.0306	0.1048	0.0461	0.0012
2	rs71420702	196740016	1.02	0.101174939294895	1.16	0.0391967480014609	0.248796911680553	0.0561737222140632	0.0066	0.0094	0.0781	0.0147	0.0471	0.0214	0.0212	0.0313	0.0019	0.0296	0.0518	0.1365	0.0024	0.0461	0.1162	0.0169	0.0212	0.004	0.0019	0.0173	0.0166	0.1199	0.0306	0.1048	0.0461	0.0012
2	rs62623377	196740524	1.02	0.101174939294895	1.16	0.0391967480014609	0.248928992464683	0.0554705311692751	0.0066	0.0094	0.0781	0.0147	0.0471	0.0214	0.0212	0.0313	0.0019	0.0296	0.0518	0.1365	0.0024	0.0461	0.1162	0.0169	0.0212	0.004	0.0019	0.0173	0.0166	0.1199	0.0306	0.1048	0.0461	0.0012
2	rs62201535	196790910	1.02	0.101174939294895	1.16	0.0391967480014609	0.280419184901957	0.0566875231518936	0.0067	0.0094	0.0782	0.0147	0.0471	0.0214	0.0211	0.0314	0.0019	0.0297	0.0523	0.1364	0.0024	0.0454	0.1162	0.0169	0.0212	0.0039	0.0019	0.0173	0.0167	0.12	0.0306	0.1048	0.0462	0.0012
2	rs957781	196792574	1.02	0.101174939294895	1.16	0.0391967480014609	0.28296192741874	0.0561737222140632	0.0067	0.0094	0.0782	0.0147	0.0471	0.0214	0.0211	0.0314	0.0019	0.0297	0.0524	0.1364	0.0024	0.0453	0.1162	0.0169	0.0212	0.0039	0.0019	0.0173	0.0167	0.1201	0.0306	0.1048	0.0462	0.0012
2	rs62623378	196822004	1.02	0.101174939294895	1.16	0.0391967480014609	0.306448508938042	0.0642925244573774	0.0067	0.0094	0.0783	0.0147	0.0471	0.0214	0.0211	0.0315	0.0018	0.0297	0.0527	0.1363	0.0023	0.0448	0.1161	0.0169	0.0212	0.0039	0.0019	0.0174	0.0168	0.1202	0.0307	0.1048	0.0463	0.0012
2	rs75001760	196825238	1.03	0.0846525390220556	1.16	0.0391967480014609	0.30423653329872	0.0615345997089099	0.0067	0.0094	0.0783	0.0147	0.0472	0.0214	0.0211	0.0314	0.0018	0.0297	0.0527	0.1366	0.0023	0.0448	0.1159	0.0169	0.0212	0.0039	0.0019	0.0174	0.0168	0.1203	0.0305	0.1048	0.0461	0.0012
2	rs6719500	196825402	1.03	0.0846525390220556	1.16	0.0391967480014609	0.304285596197039	0.0614679728446678	0.0067	0.0094	0.0783	0.0147	0.0472	0.0214	0.0211	0.0314	0.0018	0.0297	0.0527	0.1366	0.0023	0.0447	0.1159	0.0169	0.0212	0.0039	0.0019	0.0174	0.0168	0.1203	0.0305	0.1048	0.0461	0.0012
2	rs76634050	196827561	1.02	0.101174939294895	1.16	0.0391967480014609	0.311990645597676	0.0677244383514736	0.0067	0.0094	0.0784	0.0147	0.0472	0.0214	0.0212	0.0315	0.0018	0.0297	0.0527	0.1366	0.0023	0.0447	0.1159	0.0169	0.0212	0.0039	0.0019	0.0174	0.0168	0.1204	0.0306	0.1047	0.0461	0.0012
2	rs75716162	196831225	1.02	0.101174939294895	1.16	0.0391967480014609	0.306645539200479	0.0710889082410334	0.0067	0.0094	0.0784	0.0147	0.0472	0.0214	0.0212	0.0314	0.0018	0.0297	0.0527	0.1366	0.0024	0.0447	0.1159	0.0169	0.0212	0.0039	0.0019	0.0174	0.0168	0.1204	0.0305	0.1047	0.0461	0.0012
2	rs114674438	196832412	1.02	0.101174939294895	1.16	0.0391967480014609	0.299643333045352	0.0685591865461554	0.0067	0.0093	0.0785	0.0146	0.0472	0.0214	0.0212	0.0315	0.0018	0.0297	0.0526	0.1366	0.0024	0.0448	0.1158	0.0169	0.0212	0.0039	0.0019	0.0174	0.0168	0.1204	0.0305	0.1047	0.0461	0.0012
2	rs73042525	196837129	1.02	0.101174939294895	1.16	0.0391967480014609	0.305661057484479	0.0720117473988008	0.0066	0.0093	0.0785	0.0147	0.0472	0.0215	0.0212	0.0315	0.0017	0.0297	0.0526	0.1366	0.0024	0.0448	0.1158	0.017	0.0212	0.0039	0.0019	0.0174	0.0168	0.1204	0.0305	0.1048	0.0461	0.0011
2	rs10931715	196851911	1.02	0.101174939294895	1.15	0.047929882429645	0.301593358612973	0.0758247429028631	0.0066	0.0093	0.0786	0.0147	0.0472	0.0215	0.0212	0.0315	0.0017	0.0296	0.0525	0.1366	0.0024	0.0447	0.1158	0.017	0.0213	0.0039	0.0019	0.0174	0.0168	0.1204	0.0305	0.1048	0.0461	0.0012
2	rs76094696	196860313	1.02	0.101174939294895	1.15	0.047929882429645	0.285944021437508	0.0645643175453428	0.0066	0.0093	0.0787	0.0147	0.047	0.0215	0.0213	0.0315	0.0018	0.0295	0.0523	0.1365	0.0024	0.0446	0.1161	0.017	0.0214	0.0039	0.0019	0.0174	0.0168	0.1205	0.0305	0.1046	0.046	0.0012
2	rs74633379	196864158	1.02	0.101174939294895	1.15	0.047929882429645	0.287798470119097	0.0644963240392324	0.0066	0.0093	0.0787	0.0147	0.047	0.0215	0.0213	0.0315	0.0018	0.0295	0.0523	0.1365	0.0024	0.0446	0.1161	0.017	0.0214	0.0039	0.0019	0.0173	0.0168	0.1205	0.0305	0.1046	0.046	0.0012
2	rs6434811	196866420	1.02	0.101174939294895	1.16	0.0391967480014609	0.286133926126784	0.0608697093311226	0.0066	0.0093	0.0787	0.0147	0.0469	0.0215	0.0213	0.0315	0.0018	0.0295	0.0523	0.1366	0.0024	0.0446	0.1161	0.017	0.0214	0.0039	0.0019	0.0173	0.0168	0.1205	0.0305	0.1045	0.046	0.0012
2	rs2889142	196872044	1.02	0.101174939294895	1.15	0.047929882429645	0.286751582382704	0.0602739318831524	0.0066	0.0093	0.0787	0.0147	0.0469	0.0216	0.0214	0.0315	0.0018	0.0295	0.0523	0.1366	0.0024	0.0446	0.1161	0.017	0.0214	0.0039	0.0019	0.0173	0.0168	0.1205	0.0305	0.1045	0.046	0.0013
2	rs55699300	196882693	1.02	0.101174939294895	1.15	0.047929882429645	0.284332556789489	0.0512087796089668	0.0066	0.0093	0.0786	0.0147	0.0469	0.0216	0.0215	0.0315	0.0018	0.0295	0.0523	0.1366	0.0025	0.0446	0.116	0.017	0.0214	0.0039	0.0019	0.0173	0.0168	0.1205	0.0305	0.1042	0.0459	0.0013
2	rs114840225	196884124	1.02	0.101174939294895	1.15	0.047929882429645	0.281736106305438	0.049012718364381	0.0066	0.0093	0.0786	0.0147	0.0469	0.0216	0.0216	0.0315	0.0018	0.0295	0.0523	0.1367	0.0025	0.0446	0.116	0.017	0.0214	0.0039	0.0019	0.0173	0.0168	0.1205	0.0305	0.1042	0.0459	0.0013
2	rs77763229	196890509	1.02	0.101174939294895	1.15	0.047929882429645	0.282820340821742	0.0435364726885953	0.0066	0.0093	0.0785	0.0147	0.0468	0.0216	0.0217	0.0315	0.0018	0.0295	0.0522	0.1368	0.0025	0.0446	0.1159	0.017	0.0214	0.004	0.002	0.0173	0.0169	0.1206	0.0306	0.104	0.0458	0.0014
2	rs62203391	196892695	1.02	0.101174939294895	1.15	0.047929882429645	0.283103552017955	0.0446899155450861	0.0066	0.0093	0.0785	0.0147	0.0468	0.0216	0.0217	0.0315	0.0018	0.0295	0.0522	0.1368	0.0025	0.0446	0.1159	0.017	0.0214	0.004	0.002	0.0174	0.0169	0.1206	0.0306	0.104	0.0458	0.0014
2	rs116583874	196897321	1.02	0.101174939294895	1.15	0.047929882429645	0.283150768662293	0.0407675332562023	0.0066	0.0093	0.0785	0.0147	0.0468	0.0216	0.0217	0.0315	0.0018	0.0295	0.0522	0.1369	0.0025	0.0446	0.1159	0.017	0.0215	0.004	0.002	0.0174	0.0169	0.1206	0.0306	0.1039	0.0457	0.0014
2	rs4850381	196912067	1.02	0.101174939294895	1.15	0.047929882429645	0.284663930194028	0.0380265792643698	0.0066	0.0093	0.0785	0.0147	0.0468	0.0216	0.0218	0.0315	0.0018	0.0294	0.0522	0.137	0.0025	0.0446	0.1158	0.017	0.0215	0.0041	0.002	0.0174	0.0169	0.1206	0.0307	0.1038	0.0455	0.0014
2	rs10207336	196924449	1.02	0.101174939294895	1.15	0.047929882429645	0.280842119789566	0.0364764556750437	0.0066	0.0092	0.0785	0.0147	0.0467	0.0216	0.0218	0.0315	0.0018	0.0294	0.0522	0.137	0.0025	0.0446	0.1158	0.0171	0.0215	0.0041	0.002	0.0174	0.0169	0.1206	0.0307	0.1039	0.0455	0.0014
2	rs73044664	196938217	1.02	0.101174939294895	1.15	0.047929882429645	0.282537281642227	0.0371143329247355	0.0067	0.0093	0.0783	0.0147	0.0467	0.0216	0.0218	0.0315	0.0018	0.0294	0.0522	0.137	0.0026	0.0446	0.1159	0.0171	0.0215	0.0041	0.002	0.0173	0.0168	0.1205	0.0307	0.1039	0.0456	0.0014
2	rs76999632	196943734	1.02	0.101174939294895	1.15	0.047929882429645	0.295763427463334	0.0384593419743083	0.0067	0.0093	0.0782	0.0147	0.0467	0.0216	0.0218	0.0315	0.0019	0.0294	0.0524	0.137	0.0026	0.0446	0.1159	0.0171	0.0215	0.0041	0.002	0.0173	0.0168	0.1205	0.0307	0.1039	0.0456	0.0015
2	rs28626064	196950487	1.02	0.101174939294895	1.16	0.0391967480014609	0.328522028141315	0.0319538013725012	0.0066	0.0093	0.0779	0.0147	0.0467	0.0216	0.0218	0.0315	0.0019	0.0294	0.0526	0.1374	0.0026	0.0445	0.116	0.0168	0.0215	0.0041	0.002	0.0173	0.0168	0.1204	0.0307	0.1039	0.0455	0.0015
2	rs116401768	196962552	1.02	0.101174939294895	1.16	0.0391967480014609	0.337991248970774	0.0328564964502637	0.0066	0.0093	0.0777	0.0147	0.0467	0.0216	0.0218	0.0315	0.0019	0.0294	0.0527	0.1374	0.0026	0.0445	0.1159	0.0168	0.0215	0.0041	0.002	0.0173	0.0168	0.1204	0.0307	0.1039	0.0455	0.0015
2	rs75118786	196963242	1.02	0.101174939294895	1.16	0.0391967480014609	0.340432458073079	0.0331599704354993	0.0066	0.0093	0.0777	0.0147	0.0467	0.0216	0.0218	0.0315	0.0019	0.0294	0.0527	0.1374	0.0026	0.0445	0.1159	0.0168	0.0215	0.0041	0.002	0.0173	0.0168	0.1204	0.0307	0.1039	0.0455	0.0015
2	rs4395260	196967337	1.02	0.101174939294895	1.16	0.0391967480014609	0.345132537550096	0.0286965491729155	0.0067	0.0093	0.0777	0.0146	0.0467	0.0216	0.0218	0.0315	0.002	0.0294	0.0528	0.1375	0.0026	0.0445	0.116	0.0168	0.0215	0.0041	0.002	0.0173	0.0168	0.1203	0.0307	0.1037	0.0455	0.0015
2	rs13421843	196968285	1.02	0.101174939294895	1.16	0.0391967480014609	0.344608658544597	0.0275696065741636	0.0067	0.0093	0.0777	0.0146	0.0467	0.0216	0.0218	0.0315	0.002	0.0294	0.0528	0.1375	0.0026	0.0445	0.116	0.0168	0.0215	0.0041	0.002	0.0173	0.0168	0.1203	0.0307	0.1037	0.0455	0.0015
2	rs74450525	196980842	1.02	0.101174939294895	1.16	0.0391967480014609	0.341474034934657	0.0253795931378097	0.0066	0.0093	0.0777	0.0146	0.0468	0.0216	0.0218	0.0316	0.002	0.0294	0.0528	0.1375	0.0026	0.0445	0.116	0.0168	0.0215	0.0041	0.002	0.0172	0.0168	0.1202	0.0307	0.1037	0.0455	0.0015
2	rs75797155	196981992	1.02	0.101174939294895	1.16	0.0391967480014609	0.341421916913422	0.0253348796135984	0.0066	0.0093	0.0777	0.0146	0.0467	0.0216	0.0218	0.0316	0.002	0.0294	0.0528	0.1375	0.0026	0.0444	0.116	0.0168	0.0215	0.0041	0.002	0.0172	0.0168	0.1202	0.0307	0.1037	0.0455	0.0015
2	rs17366004	197002907	1.02	0.101174939294895	1.16	0.0391967480014609	0.342099772784248	0.0180946713218615	0.0066	0.0093	0.0777	0.0144	0.0468	0.0216	0.0216	0.0316	0.0022	0.0294	0.0528	0.1378	0.0026	0.0444	0.1161	0.0168	0.0216	0.0041	0.002	0.0172	0.0167	0.12	0.0306	0.1039	0.0452	0.0016
2	rs75907672	197015060	1.02	0.101174939294895	1.18	0.0255692379504257	0.343091738308761	0.0171568854544644	0.0066	0.0093	0.0777	0.0144	0.0467	0.0216	0.0216	0.0316	0.0022	0.0294	0.0527	0.1379	0.0026	0.0444	0.1161	0.0168	0.0216	0.0042	0.002	0.0171	0.0167	0.12	0.0306	0.1039	0.0453	0.0016
2	rs10931726	197021276	1.02	0.101174939294895	1.19	0.0203852747306207	0.348653141250126	0.0168987013667234	0.0066	0.0092	0.0777	0.0143	0.0467	0.0217	0.0216	0.0316	0.0022	0.0293	0.0526	0.138	0.0026	0.0444	0.1161	0.0167	0.0217	0.0042	0.002	0.0172	0.0167	0.12	0.0306	0.1039	0.0452	0.0016
2	rs6731507	197041568	1.02	0.101174939294895	1.19	0.0203852747306207	0.334063068072817	0.0125205871691302	0.0063	0.0092	0.078	0.0146	0.0467	0.0219	0.0216	0.0322	0.0023	0.0284	0.0526	0.1395	0.0028	0.0435	0.1167	0.017	0.0218	0.0039	0.0021	0.0172	0.0167	0.1196	0.0306	0.1031	0.0439	0.002
2	rs79756479	197055451	1.03	0.0846525390220556	1.19	0.0203852747306207	0.363888513266512	0.00605787529142239	0.0064	0.0093	0.078	0.0146	0.0461	0.022	0.0216	0.0322	0.0025	0.0281	0.0528	0.1408	0.0031	0.0433	0.1162	0.0172	0.0219	0.0041	0.0023	0.0173	0.0168	0.1191	0.0301	0.1029	0.0434	0.0022
2	rs62184560	197055688	1.03	0.0846525390220556	1.19	0.0203852747306207	0.360235773519015	0.00592821789984077	0.0064	0.0093	0.078	0.0146	0.0461	0.022	0.0216	0.0322	0.0025	0.0281	0.0528	0.1409	0.0031	0.0433	0.1162	0.0172	0.0219	0.0041	0.0023	0.0173	0.0168	0.1191	0.0301	0.1029	0.0434	0.0023
2	rs16846764	197056723	1.03	0.0846525390220556	1.19	0.0203852747306207	0.359165035139339	0.00638851388535974	0.0064	0.0093	0.078	0.0147	0.0461	0.022	0.0216	0.0322	0.0025	0.0281	0.0528	0.1409	0.0031	0.0433	0.1161	0.0172	0.022	0.0041	0.0023	0.0174	0.0168	0.1189	0.0301	0.1028	0.0434	0.0023
2	rs7562562	197060793	1.03	0.0846525390220556	1.19	0.0203852747306207	0.364211720522009	0.0105784919877898	0.0064	0.0093	0.0779	0.0148	0.046	0.022	0.0215	0.0323	0.0025	0.0282	0.0528	0.1408	0.0031	0.0433	0.1161	0.0173	0.0221	0.0041	0.0023	0.0174	0.0169	0.1188	0.0301	0.1026	0.0434	0.0023
2	rs16846841	197063250	1.03	0.0846525390220556	1.19	0.0203852747306207	0.36994592327539	0.0116504819749191	0.0064	0.0092	0.0779	0.0149	0.046	0.022	0.0215	0.0323	0.0025	0.0282	0.0528	0.1408	0.0031	0.0433	0.116	0.0173	0.0222	0.0041	0.0023	0.0174	0.0169	0.1187	0.0301	0.1025	0.0434	0.0023
2	rs10782	197064144	1.03	0.0846525390220556	1.19	0.0203852747306207	0.381661778176938	0.0145937694185621	0.0064	0.0092	0.0779	0.0149	0.046	0.022	0.0215	0.0323	0.0025	0.0282	0.0528	0.1408	0.0031	0.0433	0.116	0.0173	0.0222	0.0041	0.0023	0.0174	0.0169	0.1187	0.0301	0.1025	0.0434	0.0023
2	rs3748876	197065415	1.03	0.0846525390220556	1.19	0.0203852747306207	0.410900793333618	0.0123628865352196	0.0064	0.0092	0.0778	0.0149	0.046	0.022	0.0215	0.0323	0.0025	0.0282	0.0527	0.1408	0.0031	0.0433	0.116	0.0174	0.0222	0.0041	0.0023	0.0174	0.0169	0.1186	0.0301	0.1025	0.0434	0.0023
2	rs77671862	197068082	1.04	0.0702833737600549	1.19	0.0203852747306207	0.199954933708169	0.0269680397768315	0.007	0.0087	0.0754	0.0166	0.0458	0.0227	0.0222	0.0334	0.0028	0.0292	0.0514	0.144	0.0035	0.0419	0.1116	0.0204	0.0241	0.0038	0.0026	0.018	0.0169	0.1142	0.0311	0.1015	0.0428	0.0025
2	rs17375180	197068127	1.04	0.0702833737600549	1.19	0.0203852747306207	0.198283424539252	0.0288389034516095	0.007	0.0087	0.0754	0.0166	0.0458	0.0227	0.0222	0.0335	0.0028	0.0293	0.0514	0.1441	0.0035	0.0419	0.1115	0.0205	0.0241	0.0038	0.0026	0.018	0.0169	0.1141	0.0311	0.1016	0.0428	0.0024
2	rs10187737	197068278	1.04	0.0702833737600549	1.19	0.0203852747306207	0.208272537784572	0.0310135842277934	0.007	0.0087	0.0754	0.0168	0.0458	0.0228	0.0223	0.0336	0.0028	0.0294	0.0513	0.1442	0.0035	0.0418	0.1112	0.0207	0.0243	0.0038	0.0026	0.0179	0.0168	0.1139	0.0311	0.1016	0.0426	0.0024
2	rs116117695	197069507	1.04	0.0702833737600549	1.19	0.0203852747306207	0.378083571539282	0.0730110712971125	0.0068	0.0084	0.0751	0.0178	0.045	0.0228	0.023	0.0349	0.0027	0.0302	0.0513	0.1455	0.0036	0.0405	0.1088	0.0225	0.0253	0.0034	0.0021	0.0181	0.0161	0.1146	0.0312	0.1015	0.0408	0.0022
2	rs116372234	197069636	1.04	0.0702833737600549	1.19	0.0203852747306207	0.400430464731134	0.0775045018373055	0.0068	0.0084	0.0751	0.0179	0.0449	0.0228	0.0231	0.035	0.0027	0.0302	0.0513	0.1457	0.0036	0.0405	0.1086	0.0227	0.0254	0.0034	0.002	0.0181	0.016	0.1146	0.0312	0.1015	0.0406	0.0021
2	rs2375683	197070713	1.04	0.0702833737600549	1.19	0.0203852747306207	0.642402815313904	0.126391940559463	0.0065	0.0081	0.075	0.0185	0.0445	0.0228	0.0236	0.0352	0.0026	0.0306	0.0512	0.1471	0.0036	0.0398	0.1069	0.0238	0.0261	0.0031	0.0017	0.0183	0.0154	0.1151	0.0316	0.1012	0.0397	0.002
2	rs13419797	197073436	1.04	0.0702833737600549	1.19	0.0203852747306207	0.714317996948809	0.142841410809335	0.0065	0.0081	0.075	0.0186	0.0444	0.0228	0.0237	0.0353	0.0026	0.0306	0.0511	0.1472	0.0036	0.0397	0.1067	0.024	0.0263	0.0031	0.0016	0.0183	0.0153	0.1151	0.0316	0.1014	0.0395	0.0019
2	rs35648924	197077935	1.04	0.0702833737600549	1.19	0.0203852747306207	0.805834479240313	0.176654286745598	0.0065	0.0081	0.0754	0.019	0.0445	0.0227	0.0237	0.0354	0.0025	0.0306	0.0509	0.1473	0.0035	0.0395	0.1063	0.0246	0.0267	0.003	0.0015	0.0182	0.0152	0.1155	0.0315	0.1016	0.0389	0.0018
2	rs114709310	197080981	1.04	0.0702833737600549	1.19	0.0203852747306207	0.767360004333641	0.177055151267119	0.0065	0.0081	0.0756	0.0192	0.0444	0.0225	0.0237	0.0354	0.0024	0.0308	0.0507	0.1473	0.0034	0.0394	0.106	0.0247	0.0267	0.0029	0.0015	0.0183	0.0151	0.1161	0.0314	0.1018	0.0387	0.0018
2	rs6707519	197081215	1.04	0.0702833737600549	1.19	0.0203852747306207	0.766976326110992	0.178058685953681	0.0065	0.0081	0.0756	0.0192	0.0444	0.0225	0.0237	0.0354	0.0024	0.0308	0.0507	0.1473	0.0034	0.0394	0.106	0.0247	0.0267	0.0029	0.0015	0.0183	0.0151	0.1161	0.0314	0.1018	0.0387	0.0018
2	rs1869793	197081843	1.04	0.0702833737600549	1.19	0.0203852747306207	0.753143678464321	0.174455164014898	0.0065	0.0081	0.0756	0.0192	0.0444	0.0225	0.0237	0.0354	0.0024	0.0308	0.0508	0.1473	0.0034	0.0394	0.1059	0.0247	0.0267	0.0029	0.0015	0.0183	0.0151	0.1161	0.0314	0.1018	0.0387	0.0018
2	rs58195727	197090195	1.03	0.0846525390220556	1.18	0.0255692379504257	0.614676195248976	0.213411883311543	0.0063	0.0078	0.0764	0.0195	0.0445	0.0225	0.0237	0.0348	0.0022	0.0311	0.0504	0.1472	0.0032	0.0391	0.1055	0.0248	0.027	0.0028	0.0015	0.0184	0.0149	0.1158	0.0314	0.1028	0.0388	0.0017
2	rs4241188	197097950	1.03	0.0846525390220556	1.19	0.0203852747306207	0.593515096556857	0.242426021465358	0.0063	0.0077	0.0766	0.0196	0.0445	0.0225	0.0237	0.0347	0.0022	0.0311	0.0502	0.1472	0.0032	0.0391	0.1055	0.0249	0.0272	0.0027	0.0015	0.0185	0.0148	0.1158	0.0315	0.103	0.0388	0.0016
2	rs6740409	197098638	1.03	0.0846525390220556	1.18	0.0255692379504257	0.616553592504558	0.239205107862415	0.0063	0.0077	0.0766	0.0196	0.0445	0.0225	0.0237	0.0347	0.0022	0.0311	0.0502	0.1472	0.0032	0.0391	0.1055	0.0249	0.0272	0.0027	0.0015	0.0185	0.0148	0.1158	0.0315	0.103	0.0388	0.0016
2	rs7575508	197110296	1.03	0.0846525390220556	1.19	0.0203852747306207	0.597898293007614	0.261123639113878	0.0062	0.0077	0.0768	0.0196	0.0444	0.0226	0.0238	0.0347	0.0022	0.0312	0.0501	0.1472	0.0031	0.0391	0.1053	0.0248	0.0272	0.0027	0.0015	0.0186	0.0148	0.1157	0.0315	0.1033	0.0388	0.0016
2	rs28674887	197115200	1.03	0.0846525390220556	1.18	0.0255692379504257	0.579373037733868	0.259416168511762	0.0062	0.0076	0.0768	0.0197	0.0443	0.0224	0.0237	0.0347	0.0022	0.0312	0.0498	0.1473	0.0031	0.0394	0.1053	0.0247	0.0273	0.0027	0.0015	0.0186	0.0148	0.1158	0.0317	0.1034	0.0389	0.0016
2	rs1902270	197115722	1.03	0.0846525390220556	1.18	0.0255692379504257	0.574986177443398	0.258506954013813	0.0062	0.0076	0.0768	0.0197	0.0443	0.0224	0.0237	0.0346	0.0022	0.0312	0.0497	0.1473	0.0031	0.0394	0.1053	0.0247	0.0273	0.0027	0.0015	0.0186	0.0148	0.1158	0.0317	0.1034	0.0389	0.0016
2	rs2375685	197121614	1.03	0.0846525390220556	1.18	0.0255692379504257	0.604983781696802	0.278156006481766	0.0062	0.0074	0.0769	0.0197	0.0444	0.0224	0.0238	0.0349	0.0021	0.0314	0.0495	0.1476	0.0031	0.0394	0.1052	0.0248	0.0273	0.0023	0.0015	0.0186	0.0149	0.1156	0.0316	0.1034	0.0389	0.0015
2	rs12474776	197122111	1.03	0.0846525390220556	1.18	0.0255692379504257	0.585744549385786	0.255898553140509	0.0064	0.0074	0.0769	0.0196	0.0444	0.0221	0.0236	0.0349	0.0021	0.0313	0.0492	0.1479	0.0031	0.0394	0.1055	0.0246	0.0272	0.0023	0.0015	0.0186	0.0148	0.1159	0.0318	0.1035	0.0391	0.0014
2	rs6731238	197122493	1.04	0.0702833737600549	1.18	0.0255692379504257	0.555073709441719	0.259871150888827	0.0066	0.0074	0.0769	0.0196	0.0444	0.022	0.0235	0.0349	0.002	0.0311	0.0488	0.148	0.0031	0.0394	0.1056	0.0244	0.0271	0.0023	0.0014	0.0186	0.0148	0.1163	0.0319	0.1037	0.0392	0.0014
2	rs56257020	197122989	1.04	0.0702833737600549	1.18	0.0255692379504257	0.555603974568383	0.275023972571688	0.0066	0.0074	0.0771	0.0196	0.0444	0.0219	0.0233	0.035	0.0019	0.0312	0.0486	0.148	0.0031	0.0395	0.1054	0.0244	0.0271	0.0022	0.0014	0.0186	0.0149	0.1164	0.0322	0.104	0.0392	0.0013
2	rs17827837	197124820	1.03	0.0846525390220556	1.18	0.0255692379504257	0.573370342839767	0.307782281988098	0.0066	0.0074	0.0772	0.0197	0.0443	0.0218	0.0233	0.0351	0.0018	0.0312	0.0485	0.148	0.003	0.0396	0.1053	0.0244	0.027	0.0022	0.0014	0.0186	0.0149	0.1164	0.0324	0.1041	0.0391	0.0013
2	rs9288260	197127830	1.03	0.0846525390220556	1.18	0.0255692379504257	0.585472761523493	0.310061388524399	0.0066	0.0074	0.0771	0.0197	0.0441	0.0218	0.0234	0.0351	0.0018	0.0312	0.0484	0.148	0.003	0.0395	0.1054	0.0245	0.027	0.0022	0.0014	0.0186	0.0149	0.1165	0.0325	0.1042	0.0391	0.0013
2	rs74531285	197132359	1.04	0.0702833737600549	1.18	0.0255692379504257	0.546950871835214	0.283633965185847	0.0066	0.0073	0.0773	0.0194	0.044	0.0216	0.023	0.0353	0.0015	0.0311	0.0482	0.1485	0.003	0.0396	0.1058	0.0243	0.0268	0.0022	0.0014	0.0183	0.0146	0.1173	0.0326	0.1048	0.0388	0.0012
2	rs6746308	197134790	1.04	0.0702833737600549	1.18	0.0255692379504257	0.558258866863414	0.280483049118444	0.0066	0.0073	0.0774	0.0194	0.044	0.0215	0.0229	0.0353	0.0015	0.0311	0.0481	0.1486	0.003	0.0396	0.1059	0.0243	0.0267	0.0022	0.0014	0.0182	0.0146	0.1174	0.0326	0.105	0.0387	0.0012
2	rs12988737	197135270	1.04	0.0702833737600549	1.18	0.0255692379504257	0.550180044374232	0.282465703172052	0.0066	0.0073	0.0773	0.0194	0.0439	0.0215	0.0229	0.0353	0.0015	0.0312	0.048	0.1486	0.003	0.0396	0.1059	0.0243	0.0267	0.0022	0.0014	0.0182	0.0146	0.1175	0.0327	0.105	0.0387	0.0012
2	rs11893319	197137698	1.04	0.0702833737600549	1.18	0.0255692379504257	0.531783644611969	0.281298917916753	0.0066	0.0073	0.0774	0.0193	0.0438	0.0215	0.0228	0.0353	0.0015	0.0313	0.048	0.1485	0.003	0.0396	0.106	0.0243	0.0267	0.0022	0.0014	0.0182	0.0146	0.1175	0.0327	0.105	0.0387	0.0012
2	rs72923327	197138653	1.04	0.0702833737600549	1.18	0.0255692379504257	0.530615319993746	0.281765454544118	0.0066	0.0073	0.0774	0.0193	0.0438	0.0215	0.0228	0.0353	0.0015	0.0313	0.0479	0.1486	0.003	0.0395	0.106	0.0243	0.0266	0.0022	0.0014	0.0182	0.0146	0.1176	0.0327	0.1051	0.0387	0.0012
2	rs77292499	197139208	1.04	0.0702833737600549	1.18	0.0255692379504257	0.536338707162819	0.284452625065019	0.0066	0.0073	0.0774	0.0193	0.0438	0.0215	0.0228	0.0354	0.0015	0.0313	0.0479	0.1486	0.003	0.0395	0.1059	0.0243	0.0266	0.0022	0.0014	0.0182	0.0146	0.1176	0.0327	0.1051	0.0388	0.0012
2	rs62184597	197139536	1.04	0.0702833737600549	1.18	0.0255692379504257	0.535361072944163	0.282816026903884	0.0066	0.0073	0.0774	0.0193	0.0438	0.0215	0.0228	0.0354	0.0015	0.0313	0.0479	0.1486	0.003	0.0395	0.1059	0.0242	0.0266	0.0022	0.0014	0.0182	0.0146	0.1176	0.0327	0.1051	0.0388	0.0012
2	rs6710182	197140572	1.05	0.0578850268271129	1.18	0.0255692379504257	0.291478637246863	0.166735908740984	0.0066	0.0073	0.0773	0.019	0.0445	0.0211	0.0218	0.0348	0.0018	0.0324	0.0476	0.1481	0.0034	0.0387	0.1062	0.0235	0.0261	0.0026	0.0015	0.0178	0.0151	0.1175	0.033	0.1052	0.04	0.0017
2	rs56752777	197150402	1.05	0.0578850268271129	1.18	0.0255692379504257	0.185795842068776	0.115989665167208	0.0067	0.0075	0.078	0.0186	0.0451	0.021	0.0211	0.0346	0.0022	0.0339	0.0467	0.1479	0.0036	0.0379	0.1055	0.0226	0.0257	0.0029	0.0017	0.0179	0.0153	0.117	0.0334	0.1055	0.0399	0.002
2	rs75374990	197155054	1.05	0.0578850268271129	1.18	0.0255692379504257	0.182487536964208	0.115045199489055	0.0068	0.0075	0.0781	0.0186	0.0451	0.021	0.0211	0.0346	0.0022	0.0339	0.0467	0.1479	0.0037	0.0379	0.1055	0.0226	0.0257	0.0029	0.0017	0.0179	0.0153	0.117	0.0334	0.1055	0.0399	0.0021
2	rs1455821	197156100	1.05	0.0578850268271129	1.18	0.0255692379504257	0.17888423887914	0.111805161728862	0.0068	0.0075	0.0781	0.0186	0.0451	0.021	0.0211	0.0346	0.0022	0.034	0.0467	0.1479	0.0037	0.0379	0.1055	0.0225	0.0257	0.0029	0.0017	0.0179	0.0153	0.1169	0.0334	0.1055	0.0399	0.0021
2	rs1006801	197161292	1.05	0.0578850268271129	1.18	0.0255692379504257	0.160732697420266	0.113762026395592	0.0069	0.0075	0.0783	0.0186	0.0451	0.021	0.021	0.0346	0.0022	0.0343	0.0467	0.1477	0.0037	0.0378	0.1055	0.0224	0.0256	0.0029	0.0017	0.0179	0.0154	0.1168	0.0334	0.1053	0.0399	0.0022
2	rs2305566	197172538	1.05	0.0578850268271129	1.18	0.0255692379504257	0.152813091641958	0.107930529708158	0.0069	0.0075	0.0784	0.0185	0.045	0.021	0.021	0.0346	0.0022	0.0345	0.0466	0.1476	0.0037	0.0378	0.1055	0.0224	0.0256	0.003	0.0017	0.0179	0.0154	0.1168	0.0334	0.1052	0.0399	0.0023
2	rs1531111	197184321	1.05	0.0578850268271129	1.18	0.0255692379504257	0.129496381632356	0.0904559840929823	0.0071	0.0075	0.0788	0.0185	0.0449	0.0211	0.0208	0.0345	0.0024	0.0352	0.0463	0.1477	0.0037	0.0376	0.1052	0.022	0.0254	0.0032	0.0017	0.0177	0.0155	0.1167	0.0335	0.105	0.0397	0.0025
2	rs6725009	197190821	1.05	0.0578850268271129	1.17	0.0317925650317571	0.126885323979106	0.0917086021624525	0.0071	0.0075	0.0788	0.0185	0.0449	0.0212	0.0208	0.0345	0.0024	0.0354	0.0462	0.1478	0.0037	0.0376	0.1052	0.0219	0.0254	0.0032	0.0018	0.0177	0.0155	0.1167	0.0335	0.105	0.0397	0.0025
2	rs76338759	197197253	1.05	0.0578850268271129	1.17	0.0317925650317571	0.116734106157177	0.0915516510170901	0.0072	0.0075	0.0787	0.0185	0.0449	0.0212	0.0206	0.0345	0.0024	0.0355	0.046	0.148	0.0037	0.0377	0.1051	0.0218	0.0254	0.0032	0.0018	0.0177	0.0155	0.1166	0.0335	0.105	0.0397	0.0026
2	rs17240222	197200394	1.05	0.0578850268271129	1.17	0.0317925650317571	0.102299995600051	0.0876627292794626	0.0073	0.0075	0.0786	0.0184	0.0448	0.0212	0.0203	0.0345	0.0025	0.0359	0.0455	0.1483	0.0038	0.0377	0.1051	0.0215	0.0253	0.0034	0.0019	0.0177	0.0155	0.1164	0.0335	0.1052	0.0397	0.0029
2	rs17240264	197202407	1.05	0.0578850268271129	1.17	0.0317925650317571	0.0993230080580224	0.0805359924956951	0.0074	0.0075	0.0784	0.0183	0.0448	0.0212	0.02	0.0345	0.0026	0.0362	0.0452	0.1486	0.0039	0.0377	0.105	0.0213	0.0252	0.0036	0.0021	0.0177	0.0155	0.1163	0.0336	0.1054	0.0396	0.003
2	rs67020250	197202726	1.05	0.0578850268271129	1.17	0.0317925650317571	0.0987597506232139	0.0821069616922733	0.0074	0.0075	0.0784	0.0183	0.0448	0.0212	0.02	0.0345	0.0026	0.0363	0.0452	0.1486	0.0039	0.0377	0.105	0.0212	0.0251	0.0036	0.0021	0.0176	0.0155	0.1162	0.0336	0.1054	0.0396	0.0031
2	rs61741962	197208397	1.05	0.0578850268271129	1.17	0.0317925650317571	0.0926958981741935	0.0814321838693286	0.0074	0.0075	0.0784	0.0183	0.0448	0.0212	0.0199	0.0344	0.0026	0.0364	0.0451	0.1486	0.0039	0.0377	0.105	0.0212	0.0251	0.0036	0.0021	0.0176	0.0155	0.1162	0.0335	0.1054	0.0396	0.0031
2	rs17240614	197217284	1.05	0.0578850268271129	1.17	0.0317925650317571	0.0911082378368441	0.0799407688518191	0.0074	0.0075	0.0785	0.0183	0.0448	0.0212	0.0199	0.0344	0.0026	0.0364	0.045	0.1486	0.0039	0.0377	0.105	0.0212	0.0251	0.0036	0.0021	0.0176	0.0155	0.1162	0.0335	0.1055	0.0395	0.0031
2	rs10183987	197219823	1.05	0.0578850268271129	1.17	0.0317925650317571	0.0914730833619782	0.0783131756730499	0.0074	0.0075	0.0785	0.0183	0.0447	0.0212	0.0199	0.0344	0.0026	0.0365	0.0451	0.1486	0.0039	0.0377	0.1051	0.0212	0.0251	0.0036	0.0021	0.0176	0.0155	0.1162	0.0335	0.1055	0.0395	0.0031
2	rs76261732	197220573	1.05	0.0578850268271129	1.18	0.0255692379504257	0.0909625577119784	0.0833876767461409	0.0074	0.0075	0.0786	0.0183	0.0447	0.0212	0.0199	0.0344	0.0026	0.0365	0.045	0.1486	0.0039	0.0376	0.1051	0.0211	0.0251	0.0036	0.0021	0.0176	0.0155	0.1162	0.0335	0.1055	0.0395	0.0031
2	rs35906804	197223393	1.05	0.0578850268271129	1.18	0.0255692379504257	0.088866745170763	0.0921014462994714	0.0074	0.0075	0.0786	0.0183	0.0447	0.0212	0.0199	0.0343	0.0026	0.0365	0.045	0.1487	0.0039	0.0376	0.1051	0.0211	0.0251	0.0036	0.0021	0.0176	0.0155	0.1162	0.0335	0.1055	0.0395	0.0031
2	rs7596549	197231826	1.05	0.0578850268271129	1.18	0.0255692379504257	0.0884608295420604	0.0924949556582326	0.0074	0.0074	0.0787	0.0183	0.0447	0.0211	0.0198	0.0344	0.0026	0.0366	0.045	0.1487	0.0039	0.0377	0.1051	0.0211	0.0251	0.0036	0.0021	0.0176	0.0155	0.1161	0.0335	0.1056	0.0395	0.0031
2	rs79576132	197236209	1.05	0.0578850268271129	1.18	0.0255692379504257	0.0868018210827067	0.0857436209346151	0.0074	0.0073	0.0788	0.0182	0.0447	0.0212	0.0198	0.0344	0.0027	0.0367	0.045	0.1487	0.0039	0.0378	0.105	0.021	0.025	0.0036	0.0021	0.0177	0.0156	0.116	0.0335	0.1056	0.0395	0.0031
2	rs72925487	197238970	1.05	0.0578850268271129	1.17	0.0317925650317571	0.0864489135065918	0.0786080873123045	0.0074	0.0073	0.0789	0.0182	0.0448	0.0212	0.0197	0.0345	0.0027	0.0368	0.045	0.1487	0.0039	0.0379	0.105	0.021	0.0249	0.0036	0.0021	0.0177	0.0156	0.116	0.0334	0.1056	0.0395	0.0031
2	rs114061131	197239159	1.05	0.0578850268271129	1.17	0.0317925650317571	0.0864254188507299	0.0789034504929872	0.0074	0.0073	0.0789	0.0182	0.0448	0.0212	0.0197	0.0345	0.0027	0.0368	0.045	0.1487	0.0039	0.0379	0.105	0.021	0.0249	0.0036	0.0021	0.0177	0.0156	0.116	0.0334	0.1056	0.0395	0.0031
2	rs13413368	197250780	1.05	0.0578850268271129	1.17	0.0317925650317571	0.0867547138904669	0.085590828665106	0.0074	0.0072	0.079	0.0183	0.0448	0.0211	0.0197	0.0344	0.0027	0.0368	0.045	0.1487	0.0039	0.0379	0.1048	0.0209	0.0249	0.0037	0.0021	0.0177	0.0156	0.1159	0.0335	0.1057	0.0394	0.0031
2	rs17241275	197255316	1.05	0.0578850268271129	1.17	0.0317925650317571	0.0905022097496186	0.0743763684707325	0.0074	0.0072	0.079	0.0183	0.0449	0.0211	0.0196	0.0344	0.0027	0.0368	0.045	0.1487	0.004	0.0379	0.1049	0.0209	0.025	0.0037	0.0021	0.0177	0.0156	0.1158	0.0336	0.1056	0.0394	0.0031
2	rs16850723	197256269	1.05	0.0578850268271129	1.17	0.0317925650317571	0.0913027073915321	0.0710181248424649	0.0074	0.0072	0.079	0.0183	0.0449	0.0211	0.0196	0.0344	0.0027	0.0368	0.045	0.1487	0.004	0.0379	0.1049	0.0209	0.025	0.0037	0.0021	0.0177	0.0156	0.1158	0.0336	0.1056	0.0394	0.0031
2	rs11884300	197257000	1.05	0.0578850268271129	1.17	0.0317925650317571	0.0916192797475995	0.0713014336840054	0.0074	0.0072	0.079	0.0183	0.0449	0.0211	0.0196	0.0344	0.0027	0.0368	0.045	0.1487	0.004	0.0379	0.1049	0.0209	0.025	0.0037	0.0021	0.0177	0.0156	0.1158	0.0336	0.1056	0.0395	0.0031
2	rs7587067	197259243	1.05	0.0578850268271129	1.17	0.0317925650317571	0.0917168259916597	0.0686289413063837	0.0074	0.0072	0.079	0.0183	0.045	0.0212	0.0196	0.0344	0.0028	0.0367	0.0451	0.1487	0.004	0.0379	0.1048	0.0208	0.025	0.0038	0.0022	0.0177	0.0156	0.1157	0.0336	0.1056	0.0395	0.0031
2	rs13391822	197259362	1.05	0.0578850268271129	1.17	0.0317925650317571	0.0916924332809077	0.0689781582488729	0.0074	0.0072	0.079	0.0183	0.045	0.0212	0.0196	0.0344	0.0028	0.0367	0.0451	0.1487	0.004	0.0379	0.1048	0.0208	0.025	0.0038	0.0022	0.0177	0.0156	0.1157	0.0336	0.1056	0.0395	0.0031
2	rs79941549	197260640	1.05	0.0578850268271129	1.17	0.0317925650317571	0.0846285198125489	0.102545696729776	0.0075	0.0072	0.0791	0.0183	0.0449	0.0212	0.0196	0.0344	0.0028	0.0367	0.045	0.1485	0.004	0.0379	0.1046	0.0208	0.025	0.0038	0.0022	0.0177	0.0156	0.1157	0.0336	0.1056	0.0395	0.0032
2	rs6731925	197262747	1.05	0.0578850268271129	1.17	0.0317925650317571	0.0778778459962153	0.0880485892603067	0.0075	0.0072	0.0792	0.0184	0.0449	0.0213	0.0196	0.0344	0.0029	0.0367	0.0448	0.1481	0.0041	0.0381	0.1039	0.0209	0.0251	0.0039	0.0023	0.0176	0.0156	0.1157	0.0336	0.1057	0.0395	0.0032
2	rs77578205	197264723	1.05	0.0578850268271129	1.17	0.0317925650317571	0.073392603157641	0.0783131756730499	0.0076	0.0072	0.0796	0.0184	0.045	0.0214	0.0195	0.0344	0.0029	0.0368	0.0446	0.1479	0.0041	0.0383	0.1031	0.0209	0.025	0.004	0.0023	0.0176	0.0155	0.1156	0.0336	0.106	0.0395	0.0033
2	rs79591309	197276954	1.05	0.0578850268271129	1.17	0.0317925650317571	0.0712141991719791	0.0842965206494787	0.0076	0.0072	0.0796	0.0184	0.045	0.0214	0.0195	0.0344	0.0029	0.0368	0.0446	0.1478	0.0041	0.0383	0.103	0.0209	0.025	0.004	0.0024	0.0176	0.0156	0.1155	0.0336	0.1061	0.0395	0.0033
2	rs74549781	197279207	1.05	0.0578850268271129	1.17	0.0317925650317571	0.0711312645260974	0.0826333451104271	0.0076	0.0072	0.0796	0.0184	0.045	0.0214	0.0195	0.0344	0.0029	0.0368	0.0446	0.1478	0.0041	0.0383	0.1029	0.021	0.025	0.004	0.0024	0.0176	0.0156	0.1155	0.0336	0.1061	0.0395	0.0033
2	rs7590951	197299434	1.05	0.0578850268271129	1.17	0.0317925650317571	0.0781418643292368	0.0902218807645841	0.0076	0.0073	0.0798	0.0184	0.0451	0.0213	0.0194	0.0345	0.003	0.0369	0.0448	0.1476	0.0041	0.0383	0.1025	0.021	0.0249	0.0039	0.0024	0.0176	0.0156	0.1156	0.0337	0.1059	0.0395	0.0032
2	rs76239680	197301294	1.05	0.0578850268271129	1.17	0.0317925650317571	0.0795374092953534	0.0922587702781555	0.0076	0.0073	0.0799	0.0184	0.0451	0.0212	0.0194	0.0346	0.003	0.037	0.0449	0.1475	0.0041	0.0383	0.1025	0.021	0.0249	0.0039	0.0024	0.0176	0.0156	0.1156	0.0338	0.1059	0.0395	0.0032
2	rs79600950	197301966	1.05	0.0578850268271129	1.17	0.0317925650317571	0.0761107473729986	0.09710791510032	0.0075	0.0072	0.0799	0.0185	0.0452	0.0213	0.0195	0.0345	0.0029	0.0369	0.0449	0.1475	0.004	0.0384	0.1026	0.021	0.0251	0.0038	0.0024	0.0176	0.0157	0.1155	0.0338	0.106	0.0395	0.0031
2	rs79323320	197304508	1.05	0.0578850268271129	1.17	0.0317925650317571	0.077373418045792	0.105763820788378	0.0074	0.0072	0.0799	0.0185	0.0452	0.0213	0.0195	0.0345	0.0029	0.037	0.0449	0.1475	0.004	0.0384	0.1026	0.021	0.0251	0.0038	0.0024	0.0176	0.0157	0.1155	0.0338	0.106	0.0395	0.0031
2	rs12693795	197309433	1.06	0.0472756964826134	1.17	0.0317925650317571	0.0643682513106772	0.0928891291361596	0.0077	0.0074	0.0795	0.0184	0.0452	0.0215	0.0192	0.0342	0.0035	0.0385	0.0441	0.1461	0.0045	0.0391	0.0991	0.0218	0.0256	0.0048	0.003	0.0187	0.0155	0.1143	0.033	0.1053	0.0403	0.0038
2	rs10207291	197313352	1.08	0.0307113420574436	1.17	0.0317925650317571	0.0849534403156179	0.114360159248275	0.0072	0.0076	0.0826	0.0177	0.0445	0.0223	0.0193	0.0339	0.0029	0.0402	0.0425	0.1467	0.0038	0.0389	0.097	0.0211	0.0265	0.0044	0.0025	0.0188	0.0152	0.118	0.0318	0.1054	0.0398	0.0036
2	rs10207515	197313579	1.08	0.0307113420574436	1.17	0.0317925650317571	0.0844432073848052	0.113420772579383	0.0072	0.0076	0.0826	0.0177	0.0445	0.0223	0.0193	0.0339	0.0029	0.0402	0.0425	0.1467	0.0038	0.0389	0.0971	0.021	0.0265	0.0044	0.0025	0.0188	0.0152	0.118	0.0318	0.1055	0.0398	0.0036
2	rs1358402	197321747	1.08	0.0307113420574436	1.17	0.0317925650317571	0.0807462514214933	0.0785343170470082	0.0072	0.0076	0.0827	0.0177	0.0446	0.0223	0.0193	0.0338	0.0029	0.0402	0.0425	0.1467	0.0038	0.039	0.0969	0.021	0.0264	0.0043	0.0025	0.0188	0.0152	0.1185	0.0317	0.1054	0.0398	0.0036
2	rs7572306	197324642	1.08	0.0307113420574436	1.17	0.0317925650317571	0.0813776700872142	0.0799407688518191	0.0072	0.0076	0.0828	0.0177	0.0446	0.0224	0.0193	0.0338	0.0029	0.0402	0.0424	0.1467	0.0038	0.0388	0.0969	0.021	0.0264	0.0044	0.0025	0.0188	0.0153	0.1185	0.0317	0.1055	0.0398	0.0037
2	rs6740740	197325640	1.08	0.0307113420574436	1.17	0.0317925650317571	0.0791814799327762	0.0760429869509714	0.0072	0.0076	0.0829	0.0177	0.0445	0.0224	0.0193	0.0338	0.0029	0.0402	0.0424	0.1466	0.0038	0.0388	0.0969	0.021	0.0264	0.0044	0.0025	0.0188	0.0152	0.1185	0.0316	0.1054	0.0398	0.0036
2	rs72914636	197335709	1.08	0.0307113420574436	1.17	0.0317925650317571	0.0683689796684602	0.0780922886293486	0.007	0.0076	0.0833	0.018	0.0447	0.0225	0.0194	0.0337	0.0029	0.0402	0.0424	0.1463	0.0037	0.0388	0.0967	0.0209	0.0264	0.0044	0.0025	0.0191	0.0149	0.1186	0.0314	0.1055	0.0401	0.0035
2	rs73051063	197345004	1.08	0.0307113420574436	1.17	0.0317925650317571	0.0685913892840201	0.0722966879026286	0.0069	0.0075	0.0838	0.0183	0.0443	0.0228	0.0194	0.0337	0.0029	0.0407	0.0425	0.1461	0.0037	0.0388	0.0961	0.0207	0.0266	0.0044	0.0025	0.0192	0.0148	0.1187	0.031	0.1056	0.0403	0.0031
2	rs62184695	197345491	1.08	0.0307113420574436	1.17	0.0317925650317571	0.0730336025380037	0.0800894066322641	0.0069	0.0075	0.0837	0.0184	0.0443	0.0228	0.0194	0.0337	0.0029	0.0408	0.0425	0.1461	0.0037	0.0388	0.096	0.0207	0.0266	0.0044	0.0025	0.0192	0.0148	0.1186	0.031	0.1056	0.0402	0.0031
2	rs60652076	197346486	1.08	0.0307113420574436	1.17	0.0317925650317571	0.0803644275292041	0.0694683009812327	0.0069	0.0075	0.0837	0.0184	0.0443	0.0228	0.0194	0.0337	0.0031	0.0408	0.0425	0.1461	0.0037	0.0388	0.096	0.0206	0.0266	0.0044	0.0025	0.0192	0.0148	0.1186	0.031	0.1056	0.0403	0.0031
2	rs112003957	197349240	1.08	0.0307113420574436	1.17	0.0317925650317571	0.0806338297556452	0.0672394747727265	0.0069	0.0075	0.0837	0.0184	0.0442	0.0228	0.0194	0.0338	0.0031	0.0408	0.0425	0.1461	0.0037	0.0388	0.096	0.0206	0.0266	0.0044	0.0025	0.0192	0.0147	0.1186	0.031	0.1056	0.0403	0.0031
2	rs3902848	197360596	1.08	0.0307113420574436	1.17	0.0317925650317571	0.083934933961803	0.0700302302099865	0.0069	0.0076	0.0838	0.0183	0.0442	0.0228	0.0194	0.0339	0.003	0.0408	0.0425	0.1461	0.0037	0.0389	0.0961	0.0206	0.0266	0.0044	0.0025	0.0193	0.0146	0.1187	0.031	0.1055	0.0403	0.003
2	rs60418429	197379351	1.08	0.0307113420574436	1.17	0.0317925650317571	0.0922545032301783	0.0564303715929338	0.0068	0.0076	0.0839	0.0183	0.0444	0.0228	0.0193	0.0338	0.0029	0.041	0.0423	0.1461	0.0039	0.039	0.0959	0.0202	0.0266	0.0043	0.0023	0.0194	0.0149	0.1193	0.0309	0.1056	0.0402	0.0029
2	rs16853016	197381858	1.08	0.0307113420574436	1.17	0.0317925650317571	0.0942264479457462	0.056301984089823	0.0068	0.0075	0.0839	0.0184	0.0443	0.0228	0.0193	0.0338	0.0029	0.041	0.0423	0.1462	0.0039	0.0389	0.0959	0.0202	0.0266	0.0042	0.0023	0.0194	0.0149	0.1193	0.0308	0.1057	0.0403	0.0029
2	rs75132204	197382725	1.08	0.0307113420574436	1.17	0.0317925650317571	0.094599117791107	0.0557257961539152	0.0068	0.0075	0.0839	0.0184	0.0443	0.0228	0.0193	0.0338	0.0029	0.041	0.0423	0.1462	0.0039	0.0389	0.0959	0.0202	0.0266	0.0042	0.0023	0.0194	0.0149	0.1193	0.0308	0.1057	0.0403	0.0029
2	rs11900694	197384088	1.08	0.0307113420574436	1.17	0.0317925650317571	0.0947484451447188	0.05559810062116	0.0068	0.0074	0.0839	0.0184	0.0443	0.0228	0.0193	0.0338	0.0029	0.041	0.0423	0.1463	0.0039	0.0389	0.0959	0.0202	0.0266	0.0042	0.0023	0.0194	0.0149	0.1194	0.0308	0.1057	0.0403	0.0029
2	rs115114990	197396012	1.08	0.0307113420574436	1.17	0.0317925650317571	0.0947982538801437	0.0542649254622272	0.0068	0.0074	0.0839	0.0184	0.0443	0.0228	0.0193	0.0338	0.0029	0.0411	0.0423	0.1462	0.0039	0.0389	0.0959	0.0201	0.0266	0.0042	0.0023	0.0194	0.0149	0.1194	0.0308	0.1057	0.0403	0.0029
2	rs115075225	197398137	1.08	0.0307113420574436	1.17	0.0317925650317571	0.0948231644268241	0.053133340121498	0.0068	0.0074	0.0839	0.0184	0.0443	0.0228	0.0193	0.0338	0.0029	0.0411	0.0423	0.1462	0.0039	0.0389	0.0959	0.0201	0.0266	0.0042	0.0023	0.0194	0.0149	0.1193	0.0308	0.1057	0.0403	0.0029
2	rs77614778	197403608	1.08	0.0307113420574436	1.17	0.0317925650317571	0.0947982538801437	0.0552157708384631	0.0068	0.0074	0.084	0.0184	0.0443	0.0228	0.0193	0.0338	0.0029	0.0411	0.0423	0.1462	0.0039	0.0389	0.0959	0.0201	0.0266	0.0042	0.0023	0.0194	0.0149	0.1193	0.0308	0.1057	0.0403	0.0029
2	rs116752542	197418009	1.08	0.0307113420574436	1.17	0.0317925650317571	0.0955723970727511	0.0563661621431068	0.0067	0.0074	0.084	0.0184	0.0443	0.0228	0.0193	0.0338	0.0029	0.0409	0.0423	0.1464	0.0039	0.039	0.0959	0.02	0.0266	0.0042	0.0023	0.0194	0.0149	0.1195	0.0308	0.1058	0.0401	0.0027
2	rs72914654	197448158	1.08	0.0307113420574436	1.17	0.0317925650317571	0.118872082922639	0.0745206892954474	0.0066	0.0074	0.0841	0.0184	0.0443	0.0228	0.0193	0.0342	0.0029	0.0406	0.0422	0.1464	0.004	0.0386	0.096	0.0199	0.0267	0.0042	0.0023	0.0197	0.0149	0.1196	0.0308	0.1059	0.0401	0.0027
2	rs59667604	197459132	1.08	0.0307113420574436	1.17	0.0317925650317571	0.128111808503019	0.0921014462994714	0.0066	0.0074	0.0841	0.0184	0.0444	0.0228	0.0193	0.0344	0.0028	0.0404	0.0421	0.1464	0.004	0.0384	0.096	0.0199	0.0267	0.0042	0.0023	0.0198	0.0149	0.1196	0.0307	0.106	0.0401	0.0026
2	rs116260933	197468279	1.07	0.0382760853635132	1.17	0.0317925650317571	0.129677642518308	0.0796438299997234	0.0065	0.0074	0.0841	0.0184	0.0444	0.0228	0.0193	0.0344	0.0028	0.0403	0.0422	0.1464	0.004	0.0386	0.0962	0.0197	0.0268	0.0042	0.0023	0.02	0.0151	0.1193	0.0307	0.106	0.0401	0.0025
2	rs74370313	197470574	1.07	0.0382760853635132	1.17	0.0317925650317571	0.131407272699055	0.0734410917135857	0.0065	0.0075	0.0841	0.0184	0.0445	0.0228	0.0194	0.0344	0.0028	0.0403	0.0422	0.1464	0.004	0.0386	0.0963	0.0197	0.0268	0.0042	0.0023	0.02	0.0151	0.1193	0.0306	0.106	0.0401	0.0025
2	rs1879125	197472277	1.07	0.0382760853635132	1.17	0.0317925650317571	0.136180756761487	0.0710889082410334	0.0065	0.0075	0.0841	0.0184	0.0445	0.0228	0.0194	0.0344	0.0028	0.0403	0.0422	0.1464	0.0041	0.0385	0.0963	0.0197	0.0268	0.0042	0.0023	0.02	0.0152	0.1192	0.0306	0.106	0.04	0.0025
2	rs62185563	197477480	1.07	0.0382760853635132	1.17	0.0317925650317571	0.130313263541238	0.077798168634899	0.0065	0.0074	0.0841	0.0184	0.0445	0.0228	0.0195	0.0344	0.0028	0.0402	0.0421	0.1465	0.0041	0.0386	0.0964	0.0196	0.0268	0.0041	0.0023	0.02	0.0152	0.1193	0.0305	0.106	0.0399	0.0025
2	rs7559058	197485876	1.07	0.0382760853635132	1.17	0.0317925650317571	0.123453981065485	0.0680022136518628	0.0065	0.0073	0.0841	0.0183	0.0443	0.0227	0.0196	0.0343	0.0027	0.0401	0.0421	0.1468	0.0041	0.0386	0.0965	0.0195	0.0269	0.0041	0.0023	0.02	0.0153	0.1195	0.0305	0.1062	0.0398	0.0025
2	rs114626995	197489819	1.07	0.0382760853635132	1.17	0.0317925650317571	0.108283861980568	0.0740160700702378	0.0064	0.0073	0.084	0.0183	0.0443	0.0228	0.0196	0.0341	0.0027	0.0398	0.0419	0.1473	0.0041	0.0387	0.0965	0.0192	0.0269	0.004	0.0023	0.02	0.0154	0.1199	0.0304	0.1064	0.0398	0.0025
2	rs75333001	197501173	1.07	0.0382760853635132	1.17	0.0317925650317571	0.0973097241427134	0.113506049421752	0.0064	0.0073	0.084	0.0182	0.0442	0.0228	0.0197	0.0338	0.0026	0.0395	0.0418	0.1478	0.0041	0.0387	0.0965	0.019	0.0268	0.0039	0.0023	0.02	0.0155	0.1204	0.0303	0.1067	0.0397	0.0025
2	rs7579889	197502272	1.07	0.0382760853635132	1.17	0.0317925650317571	0.0988620119051129	0.108600609017041	0.0064	0.0073	0.084	0.0182	0.0442	0.0228	0.0197	0.0337	0.0026	0.0395	0.0418	0.1479	0.0041	0.0387	0.0965	0.0189	0.0268	0.0039	0.0023	0.02	0.0156	0.1205	0.0303	0.1067	0.0397	0.0025
2	rs79004300	197503547	1.07	0.0382760853635132	1.16	0.0391967480014609	0.0991435722303076	0.111466161670666	0.0064	0.0073	0.084	0.0182	0.0442	0.0229	0.0197	0.0337	0.0026	0.0395	0.0418	0.1479	0.0041	0.0387	0.0965	0.0189	0.0268	0.0039	0.0023	0.02	0.0156	0.1205	0.0303	0.1067	0.0397	0.0025
2	rs80131266	197516364	1.07	0.0382760853635132	1.16	0.0391967480014609	0.113808733057189	0.0618681926941815	0.0064	0.0073	0.0839	0.0182	0.0442	0.0229	0.0197	0.0338	0.0026	0.0395	0.0418	0.1481	0.0041	0.0388	0.0965	0.0189	0.0268	0.0038	0.0023	0.02	0.0156	0.1204	0.0303	0.1067	0.0396	0.0025
2	rs10204260	197516387	1.07	0.0382760853635132	1.16	0.0391967480014609	0.113446266452495	0.0618681926941815	0.0064	0.0073	0.0839	0.0182	0.0442	0.0229	0.0197	0.0337	0.0026	0.0394	0.0418	0.1482	0.0041	0.0388	0.0965	0.0189	0.0268	0.0038	0.0023	0.02	0.0156	0.1204	0.0303	0.1067	0.0396	0.0025
2	rs112002585	197516948	1.07	0.0382760853635132	1.16	0.0391967480014609	0.113334881411773	0.0616012571642129	0.0064	0.0073	0.0839	0.0182	0.0442	0.0229	0.0197	0.0337	0.0026	0.0394	0.0418	0.1482	0.0041	0.0388	0.0965	0.0189	0.0268	0.0038	0.0023	0.02	0.0156	0.1204	0.0303	0.1067	0.0396	0.0025
2	rs34133636	197521750	1.07	0.0382760853635132	1.16	0.0391967480014609	0.115857348028431	0.0588280991512616	0.0064	0.0073	0.0839	0.0182	0.0442	0.0229	0.0197	0.0337	0.0027	0.0394	0.0418	0.1482	0.0041	0.0388	0.0965	0.0189	0.0268	0.0038	0.0023	0.02	0.0156	0.1203	0.0303	0.1067	0.0396	0.0025
2	rs77680272	197523383	1.07	0.0382760853635132	1.16	0.0391967480014609	0.116309361910195	0.0581758570842213	0.0064	0.0073	0.0839	0.0182	0.0442	0.0229	0.0197	0.0337	0.0027	0.0394	0.0418	0.1482	0.0041	0.0388	0.0965	0.0189	0.0268	0.0038	0.0023	0.02	0.0156	0.1203	0.0303	0.1067	0.0396	0.0025
2	rs114570453	197524793	1.07	0.0382760853635132	1.15	0.047929882429645	0.116111472918938	0.05791583074535	0.0064	0.0073	0.0839	0.0182	0.0442	0.0229	0.0197	0.0337	0.0027	0.0394	0.0418	0.1482	0.0041	0.0388	0.0965	0.0189	0.0268	0.0038	0.0023	0.02	0.0156	0.1203	0.0303	0.1067	0.0396	0.0025
2	rs57703734	197525487	1.07	0.0382760853635132	1.15	0.047929882429645	0.116167991530784	0.0579807906303322	0.0064	0.0073	0.0839	0.0182	0.0442	0.0229	0.0197	0.0337	0.0027	0.0394	0.0418	0.1482	0.0041	0.0388	0.0965	0.0189	0.0268	0.0038	0.0023	0.02	0.0156	0.1203	0.0303	0.1067	0.0396	0.0025
2	rs72918625	197538126	1.07	0.0382760853635132	1.12	0.083651866997597	0.12850218758404	0.0525714224758535	0.0064	0.0073	0.0839	0.0182	0.0442	0.0229	0.0197	0.0337	0.0028	0.0394	0.0418	0.1482	0.0041	0.0388	0.0965	0.0189	0.0268	0.0038	0.0023	0.02	0.0156	0.1203	0.0303	0.1067	0.0397	0.0025
2	rs28723611	197539008	1.07	0.0382760853635132	1.12	0.083651866997597	0.128351956644567	0.0533839117824045	0.0064	0.0073	0.0839	0.0182	0.0442	0.0229	0.0197	0.0337	0.0028	0.0394	0.0418	0.1482	0.0041	0.0388	0.0965	0.0189	0.0268	0.0038	0.0023	0.02	0.0156	0.1203	0.0303	0.1067	0.0397	0.0025
2	rs113691886	197550800	1.07	0.0382760853635132	1.12	0.083651866997597	0.126170699649891	0.0538865848124966	0.0064	0.0073	0.0839	0.0182	0.0442	0.0229	0.0197	0.0337	0.0028	0.0394	0.0418	0.1482	0.0041	0.0388	0.0965	0.0189	0.0268	0.0038	0.0023	0.02	0.0156	0.1203	0.0303	0.1068	0.0397	0.0025
2	rs112981666	197551218	1.07	0.0382760853635132	1.12	0.083651866997597	0.132966580690285	0.0559175756741333	0.0064	0.0073	0.084	0.0183	0.0441	0.0229	0.0198	0.0337	0.0028	0.0394	0.0418	0.1482	0.0041	0.0387	0.0965	0.0189	0.0269	0.0038	0.0023	0.0199	0.0156	0.1204	0.0303	0.1068	0.0395	0.0025
2	rs78471042	197559155	1.07	0.0382760853635132	1.12	0.083651866997597	0.131194115949192	0.0538865848124966	0.0064	0.0073	0.0839	0.0183	0.0441	0.0229	0.0198	0.0337	0.0028	0.0395	0.0418	0.1482	0.0041	0.0387	0.0965	0.0188	0.0269	0.0038	0.0023	0.0199	0.0156	0.1204	0.0303	0.1068	0.0395	0.0025
2	rs115729711	197582342	1.07	0.0382760853635132	1.12	0.083651866997597	0.131102827018565	0.0531959351761616	0.0063	0.0073	0.0839	0.0183	0.0441	0.0228	0.0198	0.0337	0.0028	0.0395	0.0418	0.1482	0.0041	0.0388	0.0965	0.0188	0.0269	0.0038	0.0023	0.0199	0.0156	0.1204	0.0303	0.1069	0.0395	0.0025
2	rs2714144	197585919	1.07	0.0382760853635132	1.12	0.083651866997597	0.13061660077661	0.052446903819743	0.0063	0.0073	0.0839	0.0182	0.0442	0.0228	0.0198	0.0337	0.0028	0.0395	0.0418	0.1482	0.004	0.0388	0.0965	0.0188	0.0269	0.0038	0.0023	0.0199	0.0156	0.1204	0.0303	0.1069	0.0395	0.0025
2	rs6744752	197597443	1.07	0.0382760853635132	1.12	0.083651866997597	0.125754966361722	0.0563661621431068	0.0063	0.0073	0.0839	0.0182	0.0442	0.0228	0.0198	0.0337	0.0028	0.0395	0.0418	0.1482	0.004	0.0388	0.0965	0.0187	0.0269	0.0038	0.0023	0.0199	0.0156	0.1204	0.0303	0.1069	0.0394	0.0025
2	rs62185597	197625951	1.07	0.0382760853635132	1.11	0.0992615496976265	0.122809654858352	0.0536978436431144	0.0063	0.0073	0.0837	0.0182	0.0441	0.0226	0.0199	0.0337	0.0028	0.0396	0.0418	0.1483	0.0041	0.0388	0.0968	0.0186	0.0268	0.0039	0.0023	0.0199	0.0156	0.1206	0.0304	0.1068	0.0393	0.0026
2	rs77884943	197642652	1.07	0.0382760853635132	1.11	0.0992615496976265	0.122605072544055	0.049012718364381	0.0064	0.0074	0.0836	0.0181	0.0442	0.0225	0.02	0.0337	0.0027	0.0397	0.0418	0.1482	0.0041	0.0388	0.097	0.0183	0.0267	0.0039	0.0023	0.02	0.0154	0.1208	0.0305	0.1066	0.0394	0.0026
2	rs721491	197645180	1.07	0.0382760853635132	1.11	0.0992615496976265	0.122809654858352	0.0490731513813373	0.0064	0.0074	0.0836	0.0181	0.0442	0.0225	0.02	0.0337	0.0027	0.0397	0.0418	0.1482	0.0041	0.0388	0.097	0.0183	0.0267	0.0039	0.0023	0.02	0.0154	0.1208	0.0305	0.1066	0.0394	0.0026
2	Affx-18781758	197662526	1.07	0.0382760853635132	1.11	0.0992615496976265	0.125251267250311	0.0478109234966715	0.0064	0.0074	0.0836	0.0181	0.0442	0.0225	0.02	0.0337	0.0027	0.0397	0.0418	0.1482	0.0041	0.0388	0.097	0.0183	0.0267	0.0039	0.0023	0.02	0.0154	0.1208	0.0305	0.1066	0.0394	0.0026
2	rs72918690	197664437	1.07	0.0382760853635132	1.1	0.116987187387052	0.125192089264582	0.0470961458690523	0.0064	0.0074	0.0836	0.0181	0.0442	0.0225	0.02	0.0337	0.0027	0.0397	0.0418	0.1482	0.0041	0.0388	0.097	0.0183	0.0267	0.0039	0.0023	0.02	0.0154	0.1209	0.0305	0.1066	0.0394	0.0025
2	rs62185635	197701022	1.07	0.0382760853635132	1.1	0.116987187387052	0.128201832130877	0.0450385573984819	0.0064	0.0073	0.0838	0.018	0.0442	0.0225	0.02	0.0337	0.0027	0.0397	0.0418	0.1482	0.0041	0.0388	0.0971	0.0182	0.0267	0.0039	0.0023	0.02	0.0154	0.1209	0.0305	0.1068	0.0395	0.0025
2	rs74851256	197701647	1.07	0.0382760853635132	1.1	0.116987187387052	0.129405808699391	0.0449803670229448	0.0064	0.0073	0.0838	0.018	0.0442	0.0225	0.02	0.0337	0.0027	0.0397	0.0419	0.1482	0.0041	0.0388	0.0971	0.0181	0.0267	0.0039	0.0023	0.02	0.0154	0.1209	0.0305	0.1068	0.0395	0.0025
2	rs16858898	197710542	1.07	0.0382760853635132	1.1	0.116987187387052	0.130950764076528	0.0450967811091947	0.0064	0.0073	0.0838	0.018	0.0442	0.0225	0.02	0.0337	0.0027	0.0397	0.0419	0.1482	0.0041	0.0388	0.0971	0.0181	0.0267	0.0039	0.0023	0.02	0.0154	0.1209	0.0305	0.1068	0.0395	0.0025
2	rs62185637	197711388	1.07	0.0382760853635132	1.1	0.116987187387052	0.130373896890481	0.0450385573984819	0.0064	0.0073	0.0838	0.018	0.0442	0.0225	0.02	0.0337	0.0027	0.0397	0.0419	0.1482	0.0041	0.0388	0.0971	0.0181	0.0267	0.0039	0.0023	0.02	0.0154	0.1209	0.0305	0.1068	0.0395	0.0025
2	rs77423546	197730518	1.07	0.0382760853635132	1.1	0.116987187387052	0.126378878746846	0.0442846865317722	0.0063	0.0073	0.0837	0.018	0.0443	0.0224	0.0199	0.0337	0.0027	0.0397	0.042	0.1482	0.004	0.0388	0.0972	0.0181	0.0267	0.0038	0.0023	0.02	0.0154	0.1208	0.0305	0.1069	0.0395	0.0025
2	rs78400369	197735782	1.07	0.0382760853635132	1.1	0.116987187387052	0.125458524038934	0.0442269304815476	0.0063	0.0073	0.0837	0.018	0.0443	0.0224	0.0199	0.0337	0.0027	0.0397	0.042	0.1482	0.004	0.0388	0.0972	0.018	0.0267	0.0038	0.0023	0.02	0.0154	0.1208	0.0305	0.1069	0.0395	0.0025
2	rs72920817	197736503	1.07	0.0382760853635132	1.1	0.116987187387052	0.12539928656843	0.0442269304815476	0.0063	0.0073	0.0837	0.018	0.0443	0.0224	0.0199	0.0337	0.0027	0.0397	0.042	0.1482	0.004	0.0388	0.0972	0.018	0.0267	0.0038	0.0023	0.02	0.0154	0.1208	0.0305	0.1069	0.0395	0.0025
2	rs332301	197765049	1.07	0.0382760853635132	1.1	0.116987187387052	0.123102275853384	0.0441692079154671	0.0063	0.0073	0.0837	0.018	0.0444	0.0224	0.0199	0.0337	0.0027	0.0397	0.042	0.1481	0.004	0.0388	0.0972	0.018	0.0267	0.0038	0.0023	0.02	0.0154	0.1208	0.0305	0.1069	0.0396	0.0025
2	rs75766689	197783391	1.07	0.0382760853635132	1.1	0.116987187387052	0.104959945343049	0.0467997217724181	0.0063	0.0073	0.0836	0.018	0.0444	0.0224	0.0199	0.0337	0.0027	0.0398	0.042	0.1481	0.004	0.0388	0.0972	0.018	0.0266	0.0038	0.0023	0.02	0.0154	0.1208	0.0305	0.1069	0.0396	0.0025
2	rs76773017	197787935	1.07	0.0382760853635132	1.1	0.116987187387052	0.105172452456557	0.0463271606423536	0.0063	0.0073	0.0836	0.018	0.0444	0.0224	0.0199	0.0337	0.0027	0.0398	0.0421	0.1481	0.004	0.0388	0.0972	0.018	0.0266	0.0038	0.0023	0.02	0.0154	0.1208	0.0305	0.1069	0.0396	0.0025
2	rs2376101	197804900	1.07	0.0382760853635132	1.1	0.116987187387052	0.0809263350722467	0.0375423738205009	0.0062	0.0074	0.0827	0.0178	0.0452	0.0224	0.0203	0.0327	0.0024	0.0396	0.0427	0.1473	0.0038	0.0387	0.0977	0.0175	0.0265	0.0034	0.0022	0.0201	0.0151	0.1218	0.031	0.108	0.0398	0.0023
2	rs4850736	197823015	1.07	0.0382760853635132	1.1	0.116987187387052	0.075851177000182	0.0394960144567185	0.0062	0.0073	0.0823	0.0177	0.0456	0.0224	0.0205	0.0323	0.0023	0.0396	0.0428	0.1466	0.0036	0.0387	0.0979	0.0172	0.0264	0.0031	0.0022	0.0201	0.015	0.1226	0.0315	0.1088	0.0402	0.0022
2	rs6434895	197828651	1.06	0.0472756964826134	1.1	0.116987187387052	0.0724447937397827	0.0453300090911884	0.0061	0.0072	0.0822	0.0178	0.0461	0.0226	0.021	0.0311	0.0021	0.0393	0.043	0.1464	0.0035	0.0382	0.0984	0.0169	0.0264	0.0029	0.0022	0.02	0.0148	0.1234	0.0319	0.1092	0.0403	0.0022
2	rs2376100	197833530	1.06	0.0472756964826134	1.09	0.136985182682918	0.0681067398817337	0.0550885801248002	0.0059	0.0071	0.0823	0.0178	0.0464	0.0225	0.0209	0.0306	0.0019	0.0392	0.0437	0.1467	0.0031	0.0377	0.0988	0.0163	0.026	0.0028	0.002	0.02	0.0146	0.1243	0.0319	0.1101	0.0405	0.0019
2	rs78526338	197846606	1.06	0.0472756964826134	1.09	0.136985182682918	0.0678250637958223	0.0591553835914021	0.0059	0.0071	0.0823	0.0177	0.0464	0.0225	0.021	0.0306	0.0018	0.0391	0.0438	0.1467	0.003	0.0376	0.099	0.0163	0.0259	0.0027	0.002	0.02	0.0146	0.1245	0.0319	0.1103	0.0404	0.0018
2	rs16860088	197848993	1.06	0.0472756964826134	1.09	0.136985182682918	0.0685509160834329	0.0600758931358558	0.0059	0.0071	0.0823	0.0177	0.0464	0.0225	0.021	0.0306	0.0018	0.0391	0.0438	0.1467	0.003	0.0376	0.099	0.0163	0.0259	0.0027	0.002	0.02	0.0146	0.1245	0.0319	0.1103	0.0404	0.0018
2	rs2256931	197853567	1.06	0.0472756964826134	1.09	0.136985182682918	0.0749471860101893	0.0696788039230055	0.0059	0.0071	0.0823	0.0177	0.0463	0.0225	0.0211	0.0306	0.0018	0.039	0.0439	0.1467	0.003	0.0376	0.0992	0.0163	0.0259	0.0027	0.002	0.0199	0.0146	0.1246	0.032	0.1104	0.0404	0.0018
2	rs10931768	197857070	1.06	0.0472756964826134	1.09	0.136985182682918	0.0870848058503607	0.0916301132588253	0.0057	0.0071	0.0825	0.0175	0.0467	0.0224	0.021	0.0306	0.0017	0.039	0.0438	0.1464	0.0027	0.0379	0.0993	0.0159	0.0257	0.0027	0.0018	0.0202	0.0146	0.1249	0.0328	0.1103	0.0402	0.0017
2	rs17385301	197863698	1.06	0.0472756964826134	1.09	0.136985182682918	0.0855823161875121	0.120232232063049	0.0056	0.007	0.0824	0.0173	0.0465	0.0227	0.0209	0.0306	0.0015	0.0389	0.0436	0.1454	0.0025	0.0378	0.1003	0.0156	0.0256	0.0026	0.0016	0.0204	0.0146	0.1256	0.033	0.1109	0.0406	0.0015
2	rs4850742	197863851	1.06	0.0472756964826134	1.09	0.136985182682918	0.0840964448895241	0.117627900970223	0.0056	0.007	0.0824	0.0173	0.0465	0.0227	0.0209	0.0306	0.0015	0.0389	0.0436	0.1454	0.0025	0.0378	0.1002	0.0156	0.0256	0.0026	0.0016	0.0204	0.0146	0.1256	0.033	0.1109	0.0406	0.0015
2	rs61752170	197872574	1.06	0.0472756964826134	1.09	0.136985182682918	0.081966812205468	0.124178823883261	0.0056	0.007	0.0824	0.0174	0.0464	0.0226	0.0209	0.0306	0.0014	0.0388	0.0436	0.1453	0.0025	0.0378	0.1003	0.0156	0.0256	0.0026	0.0016	0.0205	0.0146	0.1256	0.033	0.1111	0.0408	0.0014
2	rs78325582	197883186	1.06	0.0472756964826134	1.09	0.136985182682918	0.0855823161875121	0.132304119531872	0.0056	0.007	0.0825	0.0174	0.0463	0.0226	0.0209	0.0306	0.0014	0.0388	0.0435	0.1451	0.0024	0.0377	0.1005	0.0156	0.0256	0.0025	0.0016	0.0207	0.0146	0.1256	0.033	0.1112	0.0409	0.0014
2	rs74655527	197884438	1.06	0.0472756964826134	1.09	0.136985182682918	0.0865664477445525	0.133118058492342	0.0056	0.007	0.0825	0.0174	0.0463	0.0226	0.0209	0.0306	0.0014	0.0388	0.0435	0.1451	0.0024	0.0377	0.1005	0.0156	0.0256	0.0025	0.0016	0.0207	0.0146	0.1256	0.033	0.1112	0.0409	0.0014
2	rs78588598	197887407	1.06	0.0472756964826134	1.09	0.136985182682918	0.0888189291923486	0.13951106584179	0.0056	0.007	0.0825	0.0174	0.0463	0.0226	0.0209	0.0306	0.0014	0.0388	0.0435	0.1451	0.0024	0.0377	0.1004	0.0155	0.0256	0.0025	0.0016	0.0207	0.0146	0.1256	0.033	0.1113	0.041	0.0014
2	rs75363224	197895202	1.06	0.0472756964826134	1.09	0.136985182682918	0.0889145774730086	0.140987686878883	0.0056	0.0071	0.0825	0.0174	0.0463	0.0226	0.0209	0.0306	0.0014	0.0388	0.0435	0.1451	0.0024	0.0377	0.1005	0.0155	0.0255	0.0025	0.0016	0.0207	0.0146	0.1256	0.033	0.1113	0.0411	0.0014
2	rs79898341	197898907	1.06	0.0472756964826134	1.09	0.136985182682918	0.087273787809489	0.123121727008339	0.0061	0.0071	0.0825	0.0174	0.0463	0.0226	0.0209	0.0306	0.0014	0.0388	0.0435	0.1451	0.0024	0.0376	0.1005	0.0155	0.0255	0.0025	0.0016	0.0207	0.0145	0.1255	0.033	0.1113	0.041	0.0014
2	rs72924611	197905952	1.06	0.0472756964826134	1.09	0.136985182682918	0.0910353793440697	0.135388633198017	0.0061	0.0071	0.0826	0.0174	0.0463	0.0226	0.0209	0.0306	0.0013	0.0389	0.0435	0.145	0.0023	0.0377	0.1005	0.0155	0.0255	0.0024	0.0015	0.0206	0.0144	0.1254	0.0331	0.1114	0.0412	0.0013
2	rs80286679	197910325	1.06	0.0472756964826134	1.1	0.116987187387052	0.0887711295364357	0.133299183761974	0.0061	0.0071	0.0825	0.0176	0.0462	0.0226	0.0209	0.0305	0.0012	0.0388	0.0434	0.1449	0.0022	0.0376	0.1007	0.0154	0.0255	0.0023	0.0015	0.0205	0.0143	0.1256	0.0331	0.1118	0.0415	0.0013
2	rs56012946	197915582	1.06	0.0472756964826134	1.1	0.116987187387052	0.0900192288419182	0.135753234436124	0.0062	0.0072	0.0824	0.0176	0.0461	0.0226	0.0209	0.0305	0.0012	0.0388	0.0433	0.1449	0.0022	0.0376	0.1007	0.0154	0.0255	0.0023	0.0015	0.0205	0.0143	0.1256	0.0331	0.1119	0.0417	0.0013
2	rs73049676	197917078	1.06	0.0472756964826134	1.1	0.116987187387052	0.0900433390324201	0.135206467687963	0.0062	0.0072	0.0824	0.0176	0.0461	0.0226	0.0209	0.0305	0.0012	0.0388	0.0433	0.1449	0.0022	0.0376	0.1007	0.0154	0.0255	0.0022	0.0015	0.0205	0.0143	0.1256	0.0331	0.1119	0.0417	0.0013
2	rs4850411	197923396	1.06	0.0472756964826134	1.1	0.116987187387052	0.0898505719870831	0.139787500270611	0.0062	0.0072	0.0824	0.0177	0.046	0.0226	0.0209	0.0304	0.0012	0.0387	0.0433	0.1448	0.0022	0.0377	0.1008	0.0153	0.0255	0.0022	0.0015	0.0205	0.0143	0.1256	0.0331	0.1121	0.0418	0.0013
2	rs78033464	197923494	1.06	0.0472756964826134	1.1	0.116987187387052	0.0898746535590567	0.13951106584179	0.0062	0.0072	0.0824	0.0177	0.046	0.0226	0.0209	0.0304	0.0012	0.0387	0.0433	0.1448	0.0022	0.0377	0.1008	0.0153	0.0255	0.0022	0.0015	0.0205	0.0143	0.1256	0.0331	0.1121	0.0418	0.0013
2	rs35272229	197946392	1.06	0.0472756964826134	1.1	0.116987187387052	0.0908655195338897	0.141820772762153	0.0062	0.0072	0.0824	0.0177	0.046	0.0226	0.0209	0.0304	0.0011	0.0387	0.0433	0.1447	0.0022	0.0376	0.1008	0.0153	0.0255	0.0022	0.0015	0.0204	0.0142	0.1256	0.0331	0.1121	0.0419	0.0013
2	rs35539834	197954717	1.06	0.0472756964826134	1.1	0.116987187387052	0.0906958603546572	0.140895232117075	0.0062	0.0072	0.0824	0.0177	0.0459	0.0226	0.0209	0.0304	0.0011	0.0387	0.0433	0.1447	0.0022	0.0377	0.1008	0.0153	0.0255	0.0022	0.0015	0.0204	0.0142	0.1256	0.0332	0.1121	0.0419	0.0013
2	rs78505295	197960874	1.06	0.0472756964826134	1.1	0.116987187387052	0.0913270345224414	0.141172662653769	0.0061	0.0073	0.0824	0.0177	0.0459	0.0227	0.021	0.0304	0.0011	0.0387	0.0433	0.1446	0.0022	0.0377	0.1009	0.0153	0.0254	0.0021	0.0015	0.0204	0.0142	0.1256	0.0332	0.1122	0.042	0.0013
2	rs115479698	197964012	1.06	0.0472756964826134	1.1	0.116987187387052	0.0919609786301203	0.145170903389879	0.0061	0.0073	0.0823	0.0178	0.0457	0.0228	0.021	0.0304	0.0011	0.0386	0.0433	0.1444	0.0022	0.0377	0.1009	0.0152	0.0254	0.0021	0.0015	0.0203	0.0142	0.1256	0.0333	0.1124	0.0422	0.0012
2	rs4850760	197966130	1.06	0.0472756964826134	1.1	0.116987187387052	0.0951723446972951	0.148737755876929	0.0061	0.0073	0.0823	0.0178	0.0456	0.0228	0.021	0.0304	0.001	0.0386	0.0433	0.1443	0.0022	0.0377	0.101	0.0152	0.0254	0.002	0.0015	0.0202	0.0142	0.1257	0.0333	0.1125	0.0424	0.0012
2	rs73051335	197970621	1.05	0.0578850268271129	1.1	0.116987187387052	0.103085642447912	0.140895232117075	0.006	0.0074	0.0815	0.0178	0.0454	0.0229	0.0211	0.0303	9e-04	0.0385	0.0432	0.1442	0.0023	0.038	0.1013	0.0149	0.0252	0.0019	0.0015	0.0199	0.014	0.126	0.0335	0.1132	0.0429	0.0013
2	rs2697269	197978625	1.05	0.0578850268271129	1.1	0.116987187387052	0.109860691558395	0.133208609778231	0.006	0.0074	0.0815	0.0177	0.0454	0.0228	0.0211	0.0302	0.001	0.0385	0.0432	0.1442	0.0023	0.038	0.1013	0.0147	0.0252	0.002	0.0015	0.0199	0.014	0.126	0.0335	0.1137	0.0429	0.0013
2	rs34079696	197981042	1.05	0.0578850268271129	1.1	0.116987187387052	0.110462490150616	0.136483516162505	0.006	0.0074	0.0816	0.0177	0.0454	0.0229	0.021	0.0302	0.001	0.0385	0.0432	0.1441	0.0023	0.038	0.1013	0.0147	0.0252	0.002	0.0014	0.0199	0.014	0.126	0.0335	0.1138	0.0429	0.0013
2	rs2950821	197981406	1.05	0.0578850268271129	1.1	0.116987187387052	0.11073670657208	0.137032169980304	0.006	0.0074	0.0816	0.0177	0.0454	0.0229	0.021	0.0302	0.001	0.0385	0.0432	0.1441	0.0023	0.038	0.1013	0.0147	0.0252	0.002	0.0014	0.0199	0.014	0.126	0.0335	0.1138	0.0429	0.0013
2	rs17452754	197988554	1.05	0.0578850268271129	1.1	0.116987187387052	0.125280862616192	0.138774884672921	0.006	0.0074	0.0815	0.0172	0.0454	0.0229	0.021	0.0302	0.001	0.0385	0.0435	0.1441	0.0023	0.038	0.1012	0.0148	0.0252	0.002	0.0014	0.0199	0.014	0.126	0.0338	0.1137	0.043	0.0013
2	rs35338671	197990741	1.05	0.0578850268271129	1.1	0.116987187387052	0.121469060137866	0.128709003578474	0.006	0.0074	0.0815	0.0172	0.0454	0.0229	0.021	0.0302	0.001	0.0385	0.0435	0.1444	0.0023	0.038	0.1011	0.0148	0.0252	0.002	0.0014	0.0197	0.0139	0.126	0.0338	0.1138	0.043	0.0013
2	rs3731569	198001319	1.06	0.0472756964826134	1.1	0.116987187387052	0.119964402008865	0.103943731717175	0.006	0.0074	0.0814	0.0172	0.0454	0.0229	0.021	0.0302	0.001	0.0385	0.0434	0.1462	0.0023	0.038	0.1008	0.0148	0.0252	0.002	0.0015	0.0187	0.0134	0.126	0.0338	0.1138	0.0429	0.0013
2	rs10186575	198003950	1.06	0.0472756964826134	1.1	0.116987187387052	0.118929421104205	0.103120468461407	0.006	0.0074	0.0814	0.0172	0.0454	0.0228	0.021	0.0302	0.001	0.0385	0.0434	0.1462	0.0023	0.038	0.1009	0.0148	0.0252	0.002	0.0015	0.0187	0.0134	0.1261	0.0338	0.1138	0.0429	0.0013
2	rs2272407	198011878	1.06	0.0472756964826134	1.1	0.116987187387052	0.120281740145699	0.104769529533759	0.006	0.0075	0.0813	0.0171	0.0454	0.0226	0.021	0.0303	0.001	0.0385	0.0434	0.1461	0.0023	0.0381	0.1008	0.0148	0.0252	0.0019	0.0015	0.0191	0.0134	0.126	0.0338	0.1139	0.0429	0.0013
2	rs72926637	198013071	1.06	0.0472756964826134	1.1	0.116987187387052	0.119820326719801	0.104108688783079	0.006	0.0075	0.0813	0.0171	0.0454	0.0226	0.021	0.0303	0.001	0.0386	0.0434	0.1461	0.0023	0.0381	0.1009	0.0148	0.0252	0.0019	0.0015	0.0191	0.0134	0.126	0.0338	0.1139	0.0429	0.0013
2	rs2712875	198018378	1.05	0.0578850268271129	1.1	0.116987187387052	0.116054971185838	0.100991905933729	0.006	0.0076	0.0813	0.0171	0.0454	0.0224	0.021	0.0303	0.001	0.0386	0.0433	0.146	0.0023	0.0381	0.1009	0.0148	0.0252	0.0019	0.0015	0.0191	0.0134	0.1259	0.0338	0.114	0.0428	0.0013
2	rs7584832	198022927	1.05	0.0578850268271129	1.1	0.116987187387052	0.114367763770029	0.0980733211585958	0.006	0.0076	0.0813	0.0171	0.0454	0.0223	0.021	0.0304	0.001	0.0386	0.0433	0.146	0.0023	0.0381	0.1009	0.0148	0.0252	0.0019	0.0016	0.0191	0.0135	0.1259	0.0338	0.114	0.0428	0.0013
2	rs34650497	198025874	1.05	0.0578850268271129	1.1	0.116987187387052	0.114395759538553	0.0992043511322446	0.006	0.0076	0.0814	0.0171	0.0454	0.0223	0.021	0.0304	0.001	0.0386	0.0433	0.1459	0.0023	0.0381	0.101	0.0148	0.0252	0.0019	0.0016	0.0191	0.0135	0.1259	0.0338	0.1139	0.0428	0.0013
2	rs1534540	198026894	1.05	0.0578850268271129	1.1	0.116987187387052	0.114032143156702	0.0999341173109123	0.006	0.0076	0.0814	0.0171	0.0454	0.0223	0.021	0.0304	0.001	0.0386	0.0433	0.1459	0.0023	0.0381	0.101	0.0148	0.0252	0.0019	0.0016	0.0191	0.0135	0.1259	0.0338	0.1139	0.0428	0.0013
2	rs116831663	198028409	1.05	0.0578850268271129	1.1	0.116987187387052	0.11467594897929	0.0987998293315967	0.0061	0.0077	0.0812	0.0172	0.0453	0.0224	0.021	0.0304	0.001	0.0386	0.0431	0.1457	0.0024	0.0381	0.1011	0.0148	0.0253	0.0019	0.0016	0.0191	0.0135	0.1258	0.0338	0.1139	0.0427	0.0013
2	rs62279229	198032711	1.05	0.0578850268271129	1.1	0.116987187387052	0.145744133774199	0.0955870358356345	0.0061	0.0077	0.0806	0.0175	0.0452	0.0228	0.0213	0.0305	0.001	0.0387	0.0425	0.1449	0.0025	0.0381	0.1013	0.0147	0.0256	0.002	0.0018	0.0194	0.0136	0.1256	0.0337	0.114	0.0426	0.0013
2	rs4013863	198035668	1.05	0.0578850268271129	1.1	0.116987187387052	0.15415016994652	0.0985574267252826	0.0061	0.0078	0.0802	0.0177	0.0452	0.023	0.0214	0.0306	0.001	0.0386	0.0424	0.1447	0.0025	0.0382	0.1014	0.0147	0.0257	0.002	0.0018	0.0193	0.0136	0.1253	0.0337	0.1141	0.0426	0.0013
2	rs115093812	198037222	1.05	0.0578850268271129	1.1	0.116987187387052	0.187068715294601	0.0896765788393621	0.0062	0.0079	0.0797	0.0178	0.045	0.0233	0.0216	0.0307	0.0011	0.0391	0.0421	0.1445	0.0026	0.038	0.1014	0.0147	0.0258	0.002	0.0019	0.0194	0.0134	0.1255	0.0337	0.1136	0.0426	0.0013
2	rs2697232	198048140	1.04	0.0702833737600549	1.1	0.116987187387052	0.259709960774506	0.0849046189092807	0.0062	0.0081	0.0791	0.0179	0.0446	0.0238	0.0219	0.0308	0.0011	0.0397	0.0417	0.1442	0.0028	0.0379	0.1015	0.0147	0.0259	0.0019	0.002	0.0196	0.0132	0.1258	0.0337	0.113	0.0426	0.0013
2	rs10497804	198054958	1.04	0.0702833737600549	1.1	0.116987187387052	0.255224749386467	0.0862792547225027	0.0062	0.0081	0.0791	0.0179	0.0445	0.0238	0.0219	0.0306	0.0011	0.0397	0.0418	0.1443	0.0028	0.0379	0.1015	0.0147	0.0259	0.0019	0.002	0.0196	0.0132	0.126	0.0337	0.113	0.0426	0.0013
2	rs115432784	198056501	1.04	0.0702833737600549	1.1	0.116987187387052	0.25025191370425	0.0931259515421921	0.0062	0.0081	0.079	0.0179	0.0445	0.0238	0.0219	0.0306	0.0011	0.0397	0.0418	0.1443	0.0028	0.0379	0.1015	0.0147	0.0259	0.0019	0.002	0.0196	0.0132	0.126	0.0337	0.113	0.0426	0.0013
2	rs77518768	198069282	1.04	0.0702833737600549	1.1	0.116987187387052	0.248356919967662	0.0937586430663705	0.0062	0.0081	0.079	0.0178	0.0444	0.0239	0.022	0.0305	0.0011	0.0397	0.0417	0.1445	0.0028	0.0378	0.1015	0.0148	0.0259	0.0019	0.0019	0.0196	0.0132	0.126	0.0336	0.1131	0.0426	0.0012
2	rs2697307	198075465	1.04	0.0702833737600549	1.1	0.116987187387052	0.272263557925563	0.106179179038165	0.0061	0.0081	0.0787	0.0177	0.0443	0.0243	0.0222	0.0304	0.0011	0.0398	0.0414	0.145	0.0028	0.0377	0.1013	0.0149	0.0261	0.0019	0.0017	0.0197	0.0132	0.1262	0.0335	0.1134	0.0425	0.0012
2	rs1406222	198077025	1.04	0.0702833737600549	1.11	0.0992615496976265	0.260566964268959	0.107512540683026	0.0061	0.0081	0.0786	0.0177	0.0441	0.0245	0.0223	0.0302	0.0012	0.0396	0.0411	0.1452	0.0028	0.0376	0.1013	0.0151	0.0261	0.0018	0.0017	0.0196	0.0133	0.1262	0.0331	0.1139	0.0425	0.0011
2	rs12993399	198077877	1.03	0.0846525390220556	1.11	0.0992615496976265	0.207913840398472	0.0710889082410334	0.0062	0.0082	0.0781	0.0181	0.0438	0.0246	0.0226	0.0292	0.0013	0.0395	0.0406	0.1448	0.003	0.0386	0.1019	0.0155	0.0264	0.0018	0.0018	0.019	0.0135	0.126	0.0328	0.114	0.0424	0.0013
2	rs74516042	198078110	1.03	0.0846525390220556	1.1	0.116987187387052	0.183970185194363	0.068838382882819	0.0062	0.0083	0.078	0.0181	0.0437	0.0246	0.0226	0.0291	0.0014	0.0395	0.0405	0.1448	0.0031	0.0385	0.1021	0.0155	0.0265	0.0019	0.0019	0.019	0.0134	0.1259	0.0327	0.114	0.0424	0.0013
2	rs1881400	198088063	1.01	0.120031835070186	1.11	0.0992615496976265	0.205650195975533	0.0409347176008474	0.0066	0.0088	0.0777	0.0186	0.0431	0.0253	0.0227	0.0285	0.0018	0.0389	0.0386	0.1442	0.0039	0.0376	0.1039	0.0155	0.0267	0.0028	0.0024	0.0186	0.0132	0.1251	0.0326	0.1139	0.0422	0.0017
2	rs2697318	198092910	1.01	0.120031835070186	1.11	0.0992615496976265	0.214910487921068	0.03982596682484	0.0067	0.0088	0.0776	0.0186	0.0432	0.0253	0.0227	0.0285	0.0018	0.039	0.0386	0.1443	0.0039	0.0376	0.104	0.0155	0.0267	0.0028	0.0023	0.0185	0.0133	0.1252	0.0326	0.1138	0.0422	0.0017
2	rs11902332	198097758	1.01	0.120031835070186	1.11	0.0992615496976265	0.209150822830252	0.0399914064391814	0.0067	0.0088	0.0776	0.0185	0.0432	0.0253	0.0227	0.0285	0.0018	0.039	0.0386	0.1443	0.0039	0.0375	0.104	0.0155	0.0267	0.0028	0.0023	0.0185	0.0132	0.1252	0.0326	0.1139	0.0422	0.0017
2	rs72928729	198101024	1.01	0.120031835070186	1.11	0.0992615496976265	0.208073218371334	0.0408789553683256	0.0067	0.0087	0.0775	0.0186	0.0432	0.0253	0.0227	0.0284	0.0018	0.039	0.0386	0.1443	0.0039	0.0375	0.104	0.0155	0.0267	0.0028	0.0023	0.0185	0.0132	0.1252	0.0326	0.114	0.0422	0.0017
2	rs2697291	198111312	1.01	0.120031835070186	1.11	0.0992615496976265	0.199059878587827	0.0420006674665008	0.0065	0.0086	0.0772	0.0189	0.0431	0.0252	0.023	0.028	0.0018	0.0388	0.0385	0.1448	0.0041	0.0378	0.1039	0.0158	0.0269	0.0028	0.0023	0.0183	0.0131	0.1251	0.0325	0.1143	0.0424	0.0018
2	rs11694113	198115646	1.01	0.120031835070186	1.11	0.0992615496976265	0.200891336804362	0.03982596682484	0.0066	0.0086	0.0772	0.0188	0.043	0.0251	0.0229	0.0278	0.0017	0.0389	0.0385	0.1449	0.0041	0.0379	0.1039	0.0158	0.0269	0.0028	0.0023	0.0183	0.013	0.1251	0.0325	0.1142	0.0424	0.0018
2	rs2712870	198129160	1.01	0.120031835070186	1.12	0.083651866997597	0.208511863265612	0.0347483228224148	0.0069	0.0086	0.0772	0.0188	0.043	0.0251	0.0228	0.0275	0.0017	0.039	0.0384	0.145	0.0043	0.038	0.104	0.0158	0.0268	0.0028	0.0023	0.0183	0.0129	0.1252	0.0324	0.1142	0.0425	0.0018
2	rs4850776	198132451	1.01	0.120031835070186	1.12	0.083651866997597	0.223984874898114	0.0370609845395005	0.0071	0.0086	0.0772	0.0188	0.0429	0.0251	0.0227	0.0274	0.0018	0.039	0.0384	0.1451	0.0043	0.0379	0.104	0.0158	0.0268	0.0027	0.0023	0.0183	0.0128	0.1251	0.0324	0.1143	0.0425	0.0018
2	rs13393428	198138017	1.01	0.120031835070186	1.12	0.083651866997597	0.243197284381228	0.0448059960137216	0.0066	0.0086	0.0775	0.0188	0.0428	0.0252	0.023	0.0273	0.0018	0.039	0.038	0.1452	0.0044	0.0378	0.1042	0.0159	0.0271	0.0027	0.0023	0.0182	0.013	0.125	0.0323	0.1144	0.042	0.0018
2	rs2950823	198139103	1.01	0.120031835070186	1.12	0.083651866997597	0.235911376355572	0.0445160453611691	0.0065	0.0086	0.0774	0.0188	0.0428	0.0252	0.023	0.0273	0.0018	0.039	0.038	0.1453	0.0044	0.0378	0.1042	0.0159	0.027	0.0027	0.0023	0.0182	0.013	0.125	0.0323	0.1144	0.0421	0.0018
2	rs11693873	198142210	1.01	0.120031835070186	1.12	0.083651866997597	0.226902895368779	0.0482300619421839	0.0065	0.0086	0.0773	0.0189	0.0427	0.0252	0.023	0.027	0.0018	0.0392	0.0379	0.1457	0.0045	0.0378	0.1044	0.016	0.0269	0.0027	0.0023	0.0182	0.013	0.1249	0.0323	0.1141	0.0422	0.0018
2	rs13392750	198143381	0.99	0.165458971998582	1.11	0.0992615496976265	0.243414705393849	0.123826082368354	0.0066	0.0088	0.0781	0.0189	0.041	0.0258	0.0235	0.0264	0.0018	0.0391	0.0363	0.1454	0.0046	0.0383	0.1057	0.0172	0.0271	0.003	0.0022	0.0192	0.0128	0.1218	0.0306	0.1161	0.0434	0.0018
2	rs1429411	198144002	0.98	0.192372589028169	1.11	0.0992615496976265	0.214991666976955	0.114702484957293	0.007	0.0089	0.079	0.0184	0.0412	0.0256	0.0231	0.0256	0.0018	0.0387	0.0365	0.1466	0.0045	0.0385	0.1064	0.0173	0.0266	0.0031	0.0021	0.0193	0.0122	0.1211	0.0302	0.1164	0.0434	0.0016
2	rs12619296	198148767	0.98	0.192372589028169	1.11	0.0992615496976265	0.205650195975533	0.130861674616815	0.0071	0.009	0.079	0.0181	0.0415	0.0252	0.0229	0.0253	0.0018	0.0386	0.0372	0.148	0.0044	0.0379	0.1072	0.0173	0.0263	0.0032	0.002	0.0189	0.012	0.1212	0.0299	0.1165	0.0433	0.0015
2	rs1346649	198166117	0.98	0.192372589028169	1.11	0.0992615496976265	0.231784789662201	0.197074828949194	0.0071	0.009	0.079	0.0181	0.0415	0.0251	0.0229	0.0253	0.0019	0.0386	0.0372	0.1481	0.0044	0.0379	0.1072	0.0172	0.0263	0.0033	0.002	0.0188	0.012	0.1213	0.0299	0.1167	0.0432	0.0016
2	rs12464356	198169130	0.98	0.192372589028169	1.11	0.0992615496976265	0.218785502305764	0.188200686942018	0.0071	0.009	0.079	0.0181	0.0415	0.0251	0.0229	0.0253	0.0019	0.0386	0.0372	0.1481	0.0044	0.0379	0.1072	0.0172	0.0263	0.0033	0.002	0.0188	0.012	0.1213	0.0298	0.1168	0.0432	0.0016
2	rs113465709	198169235	0.98	0.192372589028169	1.11	0.0992615496976265	0.215479102848206	0.187586756472022	0.0071	0.009	0.079	0.0181	0.0416	0.0251	0.0229	0.0253	0.0019	0.0385	0.0372	0.1481	0.0044	0.038	0.1072	0.0172	0.0263	0.0033	0.002	0.0188	0.012	0.1212	0.0298	0.1168	0.0432	0.0016
2	rs77861303	198171720	0.98	0.192372589028169	1.11	0.0992615496976265	0.206561911311117	0.184527396608392	0.0071	0.009	0.079	0.0181	0.0416	0.025	0.0229	0.0253	0.0019	0.0385	0.0372	0.1481	0.0044	0.038	0.1072	0.0172	0.0263	0.0033	0.002	0.0188	0.012	0.1212	0.0298	0.1168	0.0433	0.0016
2	rs114712485	198176805	0.98	0.192372589028169	1.11	0.0992615496976265	0.203479252964495	0.163214604267498	0.0071	0.0091	0.0791	0.0181	0.0416	0.025	0.0228	0.0253	0.0019	0.0385	0.0372	0.1481	0.0044	0.038	0.1072	0.0172	0.0263	0.0033	0.002	0.0188	0.0119	0.1212	0.0298	0.1168	0.0433	0.0016
2	rs78596680	198182012	0.98	0.192372589028169	1.11	0.0992615496976265	0.202889440909401	0.166834099254973	0.0071	0.0091	0.0791	0.018	0.0416	0.025	0.0228	0.0253	0.0019	0.0384	0.0372	0.1481	0.0044	0.038	0.1072	0.0172	0.0262	0.0033	0.002	0.0188	0.0119	0.1212	0.0298	0.1168	0.0433	0.0016
2	rs17470747	198187667	0.98	0.192372589028169	1.12	0.083651866997597	0.208073218371334	0.161658093231535	0.007	0.0092	0.0796	0.018	0.0417	0.0249	0.0227	0.0253	0.0018	0.0384	0.0374	0.1481	0.0044	0.0378	0.1073	0.0171	0.0261	0.0032	0.0019	0.0187	0.0119	0.1213	0.0297	0.1171	0.0432	0.0015
2	rs7566373	198199163	0.98	0.192372589028169	1.12	0.083651866997597	0.20959074729056	0.177958244314392	0.007	0.0093	0.08	0.0179	0.0418	0.0248	0.0226	0.0253	0.0018	0.0383	0.0376	0.1481	0.0043	0.0377	0.1073	0.0171	0.026	0.0032	0.0018	0.0186	0.0119	0.1214	0.0297	0.1173	0.0432	0.0015
2	rs79805276	198201765	0.98	0.192372589028169	1.11	0.0992615496976265	0.210753046589328	0.193963484388517	0.007	0.0094	0.08	0.0179	0.0418	0.0248	0.0226	0.0253	0.0018	0.0383	0.0376	0.1481	0.0043	0.0377	0.1073	0.0171	0.026	0.0032	0.0018	0.0186	0.0119	0.1214	0.0297	0.1173	0.0432	0.0015
2	rs75566749	198204551	0.98	0.192372589028169	1.11	0.0992615496976265	0.213169302885806	0.196555111932767	0.007	0.0094	0.0801	0.0179	0.0418	0.0248	0.0226	0.0253	0.0018	0.0383	0.0376	0.1481	0.0043	0.0377	0.1073	0.0171	0.026	0.0032	0.0018	0.0186	0.0119	0.1214	0.0297	0.1174	0.0432	0.0014
2	rs61328028	198223754	0.98	0.192372589028169	1.11	0.0992615496976265	0.224691601826047	0.144984041816676	0.0069	0.0095	0.0804	0.0176	0.0423	0.0246	0.0225	0.0251	0.0018	0.0383	0.0377	0.1482	0.0043	0.0375	0.1075	0.0169	0.0258	0.003	0.0017	0.0183	0.0119	0.1215	0.0295	0.1183	0.0431	0.0014
2	rs787978	198243957	0.98	0.192372589028169	1.11	0.0992615496976265	0.232589913034046	0.129694001351637	0.007	0.0097	0.0805	0.0172	0.0427	0.0245	0.0222	0.0253	0.0017	0.0384	0.0373	0.1481	0.0042	0.037	0.1077	0.0173	0.0256	0.0028	0.0016	0.0181	0.0118	0.1219	0.0289	0.1195	0.0433	0.0012
2	rs72912888	198257008	0.97	0.222305343836028	1.11	0.0992615496976265	0.23839808357909	0.134478707728928	0.007	0.0097	0.0805	0.0171	0.0427	0.0245	0.0222	0.0253	0.0017	0.0384	0.0373	0.1482	0.0042	0.0369	0.1078	0.0174	0.0256	0.0027	0.0016	0.0181	0.0117	0.1219	0.0288	0.1197	0.0433	0.0012
2	rs3769525	198261470	0.97	0.222305343836028	1.11	0.0992615496976265	0.242719334524961	0.139787500270611	0.007	0.0097	0.0805	0.0171	0.0428	0.0245	0.0222	0.0253	0.0017	0.0384	0.0372	0.1482	0.0042	0.0369	0.1078	0.0174	0.0256	0.0027	0.0016	0.0181	0.0117	0.122	0.0287	0.1197	0.0433	0.0012
2	rs72912894	198263069	0.97	0.222305343836028	1.11	0.0992615496976265	0.241851660827709	0.139234831209988	0.007	0.0097	0.0805	0.0171	0.0428	0.0245	0.0222	0.0253	0.0017	0.0384	0.0372	0.1482	0.0042	0.0369	0.1078	0.0174	0.0256	0.0027	0.0016	0.0181	0.0117	0.122	0.0287	0.1197	0.0433	0.0012
2	rs75406274	198266063	0.97	0.222305343836028	1.11	0.0992615496976265	0.233396584543399	0.138040127935072	0.007	0.0096	0.0806	0.0171	0.0427	0.0245	0.0222	0.0253	0.0017	0.0384	0.0372	0.1482	0.0041	0.0369	0.1078	0.0175	0.0256	0.0027	0.0016	0.0181	0.0117	0.122	0.0287	0.1198	0.0433	0.0012
2	rs3849361	198288826	0.97	0.222305343836028	1.11	0.0992615496976265	0.231530861859144	0.102545696729776	0.0071	0.0096	0.0808	0.017	0.0428	0.0245	0.0221	0.0253	0.0017	0.0383	0.0372	0.1482	0.0041	0.0368	0.1079	0.0176	0.0255	0.0027	0.0016	0.018	0.0117	0.122	0.0286	0.1198	0.0433	0.0012
2	rs16865677	198300431	0.97	0.222305343836028	1.11	0.0992615496976265	0.237367353581782	0.114189142361528	0.0071	0.0096	0.0808	0.0171	0.0428	0.0245	0.0221	0.0253	0.0017	0.0382	0.0371	0.1482	0.0041	0.0368	0.1079	0.0176	0.0256	0.0027	0.0016	0.018	0.0117	0.122	0.0286	0.1198	0.0433	0.0012
2	rs2564372	198307813	0.97	0.222305343836028	1.1	0.116987187387052	0.245201589948561	0.137581629944986	0.0071	0.0096	0.0808	0.0171	0.0428	0.0245	0.0221	0.0253	0.0017	0.0382	0.0371	0.1482	0.0041	0.0368	0.1079	0.0176	0.0256	0.0027	0.0016	0.018	0.0117	0.122	0.0286	0.1199	0.0433	0.0012
2	rs80201363	198390710	0.97	0.222305343836028	1.1	0.116987187387052	0.247566011132815	0.154050674514486	0.0071	0.0097	0.0807	0.0171	0.0428	0.0246	0.0222	0.0253	0.0017	0.0382	0.0372	0.1481	0.004	0.0368	0.1081	0.0175	0.0256	0.0028	0.0016	0.018	0.0117	0.1219	0.0286	0.1198	0.0433	0.0012
2	rs13727	198416030	0.97	0.222305343836028	1.1	0.116987187387052	0.247258809226919	0.163702091825455	0.0071	0.0097	0.0807	0.0171	0.0429	0.0246	0.0221	0.0253	0.0017	0.0382	0.0372	0.148	0.004	0.0368	0.1081	0.0175	0.0256	0.0028	0.0016	0.018	0.0117	0.1219	0.0286	0.1198	0.0434	0.0012
2	rs140518394	198442490	0.97	0.222305343836028	1.1	0.116987187387052	0.252642851526911	0.169394149205701	0.0071	0.0097	0.0807	0.0171	0.0429	0.0246	0.0221	0.0253	0.0017	0.0381	0.0372	0.148	0.004	0.0367	0.1082	0.0175	0.0257	0.0028	0.0016	0.018	0.0118	0.1219	0.0286	0.1198	0.0434	0.0012
2	rs10178946	198463090	0.97	0.222305343836028	1.1	0.116987187387052	0.255403339925957	0.184527396608392	0.0071	0.0097	0.0806	0.0172	0.0429	0.0246	0.0221	0.0253	0.0017	0.038	0.0372	0.1479	0.004	0.0367	0.1084	0.0175	0.0257	0.0029	0.0015	0.0179	0.0118	0.1219	0.0286	0.1198	0.0434	0.0012
2	rs115174917	198466505	0.97	0.222305343836028	1.1	0.116987187387052	0.241461765971642	0.183511439987913	0.0071	0.0097	0.0806	0.0172	0.0429	0.0246	0.0221	0.0253	0.0017	0.038	0.0372	0.1479	0.004	0.0367	0.1084	0.0175	0.0257	0.0029	0.0015	0.0179	0.0118	0.1219	0.0286	0.1198	0.0434	0.0012
2	rs77353793	198470546	0.97	0.222305343836028	1.1	0.116987187387052	0.23912967640998	0.199262679447104	0.0071	0.0097	0.0806	0.0171	0.043	0.0246	0.0221	0.0253	0.0017	0.038	0.0372	0.148	0.0039	0.0367	0.1084	0.0175	0.0257	0.0028	0.0015	0.0178	0.0118	0.122	0.0286	0.1198	0.0434	0.0012
2	rs75505984	198477244	0.97	0.222305343836028	1.1	0.116987187387052	0.237453153521935	0.208730310155306	0.0071	0.0097	0.0807	0.0171	0.0429	0.0246	0.0221	0.0253	0.0016	0.0381	0.0371	0.148	0.0039	0.0365	0.1084	0.0177	0.0257	0.0028	0.0015	0.0181	0.0118	0.122	0.0286	0.1198	0.0432	0.0012
2	rs62277866	198497735	0.97	0.222305343836028	1.1	0.116987187387052	0.225274544498814	0.185952958339467	0.0071	0.0098	0.0809	0.017	0.0429	0.0245	0.0221	0.0251	0.0016	0.0381	0.037	0.1478	0.0038	0.0361	0.1087	0.0177	0.0255	0.0029	0.0015	0.0188	0.0118	0.1216	0.0288	0.1204	0.0429	0.0013
2	rs16866970	198511086	0.97	0.222305343836028	1.1	0.116987187387052	0.238097199171256	0.210428719324643	0.0071	0.0098	0.0809	0.017	0.0429	0.0245	0.0221	0.0251	0.0016	0.0381	0.037	0.1478	0.0038	0.0361	0.1087	0.0177	0.0255	0.0029	0.0015	0.0188	0.0118	0.1216	0.0288	0.1204	0.0429	0.0013
2	rs116121900	198515254	0.97	0.222305343836028	1.1	0.116987187387052	0.236638745900416	0.20798869413567	0.0071	0.0098	0.0809	0.017	0.0429	0.0245	0.0221	0.0251	0.0016	0.0381	0.037	0.1478	0.0038	0.0361	0.1087	0.0177	0.0255	0.0029	0.0015	0.0188	0.0118	0.1216	0.0288	0.1204	0.0429	0.0013
2	rs114650254	198531384	0.98	0.192372589028169	1.1	0.116987187387052	0.22245099720845	0.174056350721269	0.007	0.01	0.0811	0.017	0.043	0.0244	0.0222	0.0251	0.0016	0.0381	0.0369	0.1477	0.0037	0.036	0.1087	0.0178	0.0255	0.0028	0.0015	0.0188	0.0119	0.1212	0.0288	0.1204	0.043	0.0012
2	rs75415672	198535679	0.98	0.192372589028169	1.1	0.116987187387052	0.231361662447475	0.184019178065033	0.007	0.01	0.0812	0.017	0.043	0.0243	0.0222	0.0252	0.0016	0.0381	0.0369	0.1477	0.0037	0.036	0.1087	0.0179	0.0255	0.0028	0.0015	0.0188	0.012	0.1211	0.0288	0.1205	0.043	0.0012
2	rs7340470	198545462	0.98	0.192372589028169	1.1	0.116987187387052	0.232165970890978	0.22157844819789	0.007	0.01	0.0812	0.017	0.0432	0.0242	0.0221	0.0252	0.0016	0.0383	0.0368	0.1476	0.0037	0.0362	0.1086	0.0179	0.0254	0.0028	0.0015	0.0189	0.012	0.1209	0.0288	0.1205	0.0431	0.0012
2	rs72916982	198576005	0.98	0.192372589028169	1.1	0.116987187387052	0.217802885621822	0.213839181615378	0.007	0.01	0.0812	0.017	0.0434	0.0242	0.022	0.0254	0.0016	0.0382	0.0367	0.1475	0.0037	0.0362	0.1086	0.0179	0.0254	0.0028	0.0015	0.0189	0.012	0.1209	0.0288	0.1205	0.043	0.0012
2	rs72916987	198578081	0.98	0.192372589028169	1.09	0.136985182682918	0.219441956494774	0.216301608967598	0.007	0.01	0.0812	0.017	0.0434	0.0242	0.022	0.0255	0.0016	0.0382	0.0367	0.1475	0.0037	0.0362	0.1086	0.0179	0.0254	0.0028	0.0015	0.0189	0.012	0.1209	0.0288	0.1205	0.043	0.0012
2	rs79357738	198621428	0.98	0.192372589028169	1.09	0.136985182682918	0.202810872598543	0.182497408189411	0.007	0.0098	0.0815	0.017	0.0436	0.0241	0.0218	0.0256	0.0016	0.0382	0.0369	0.1489	0.0037	0.036	0.108	0.0174	0.0252	0.0028	0.0014	0.0189	0.0121	0.1205	0.0288	0.1205	0.0431	0.0012
2	rs77620323	198625141	0.98	0.192372589028169	1.09	0.136985182682918	0.203518608259679	0.185851008116084	0.007	0.0098	0.0815	0.017	0.0436	0.0241	0.0218	0.0256	0.0016	0.0382	0.0369	0.1489	0.0037	0.036	0.108	0.0174	0.0252	0.0028	0.0014	0.0189	0.0121	0.1205	0.0288	0.1205	0.0431	0.0012
2	rs700651	198631714	0.98	0.192372589028169	1.09	0.136985182682918	0.2048197515317	0.192620440772348	0.007	0.0098	0.0815	0.017	0.0436	0.0241	0.0218	0.0256	0.0016	0.0382	0.0369	0.1489	0.0037	0.036	0.108	0.0174	0.0252	0.0028	0.0014	0.0189	0.0121	0.1205	0.0288	0.1205	0.0431	0.0012
2	rs55849156	198638566	0.98	0.192372589028169	1.09	0.136985182682918	0.203912398331067	0.186156916101029	0.007	0.0098	0.0815	0.017	0.0436	0.0241	0.0218	0.0256	0.0016	0.0382	0.0369	0.1489	0.0037	0.036	0.108	0.0174	0.0252	0.0028	0.0014	0.0189	0.0121	0.1205	0.0288	0.1205	0.0431	0.0012
2	rs77952266	198639353	0.98	0.192372589028169	1.08	0.159408631830651	0.203794216041943	0.185647165013415	0.007	0.0098	0.0815	0.017	0.0436	0.0241	0.0218	0.0256	0.0016	0.0382	0.0369	0.1489	0.0037	0.036	0.108	0.0174	0.0252	0.0028	0.0014	0.0189	0.0121	0.1205	0.0288	0.1205	0.0431	0.0012
2	rs74846014	198652672	0.98	0.192372589028169	1.08	0.159408631830651	0.205689788362675	0.170283492808381	0.007	0.0098	0.0815	0.017	0.0436	0.0241	0.0218	0.0256	0.0015	0.0382	0.0371	0.149	0.0037	0.036	0.1079	0.0173	0.0251	0.0028	0.0014	0.0189	0.012	0.1204	0.0287	0.1207	0.0433	0.0012
2	rs116749881	198664027	0.98	0.192372589028169	1.08	0.159408631830651	0.204859253400398	0.172166323934022	0.0069	0.0098	0.0815	0.017	0.0436	0.024	0.0218	0.0255	0.0015	0.0382	0.0371	0.149	0.0037	0.036	0.108	0.0174	0.0251	0.0028	0.0014	0.0189	0.012	0.1204	0.0287	0.1207	0.0433	0.0012
2	rs76160747	198665072	0.98	0.192372589028169	1.08	0.159408631830651	0.201438719110204	0.17276239914048	0.0069	0.0098	0.0815	0.0171	0.0436	0.0241	0.0217	0.0255	0.0015	0.0382	0.0371	0.149	0.0037	0.036	0.108	0.0173	0.025	0.0028	0.0014	0.0189	0.012	0.1204	0.0287	0.1207	0.0433	0.0012
2	rs72918847	198703935	0.98	0.192372589028169	1.08	0.159408631830651	0.213411781088226	0.175353651080667	0.0069	0.0099	0.0815	0.0171	0.0435	0.024	0.0216	0.0255	0.0015	0.0383	0.0374	0.1491	0.0037	0.0361	0.1077	0.0173	0.0249	0.0027	0.0014	0.0188	0.012	0.1204	0.0287	0.121	0.0438	0.0012
2	rs6760338	198711900	0.98	0.192372589028169	1.09	0.136985182682918	0.21478875161851	0.172464271924578	0.0069	0.0099	0.0815	0.0171	0.0435	0.024	0.0216	0.0254	0.0015	0.0383	0.0374	0.1492	0.0037	0.0361	0.1077	0.0173	0.0249	0.0027	0.0014	0.0189	0.012	0.1204	0.0287	0.121	0.0438	0.0012
2	rs115886992	198716295	0.98	0.192372589028169	1.08	0.159408631830651	0.213088511261374	0.169196738310377	0.0069	0.0099	0.0815	0.0171	0.0435	0.024	0.0216	0.0254	0.0015	0.0383	0.0374	0.1492	0.0037	0.0361	0.1077	0.0173	0.0249	0.0027	0.0014	0.0189	0.012	0.1204	0.0287	0.121	0.0438	0.0012
2	rs79921925	198744851	0.98	0.192372589028169	1.07	0.184406357471863	0.227489024794648	0.130412110841988	0.0069	0.0099	0.0815	0.0172	0.0434	0.0239	0.0216	0.0254	0.0015	0.0383	0.0374	0.1493	0.0037	0.0361	0.1075	0.0172	0.0248	0.0027	0.0013	0.0189	0.0119	0.1207	0.0288	0.121	0.0437	0.0011
2	rs77722976	198746527	0.98	0.192372589028169	1.07	0.184406357471863	0.226986576617726	0.130951656068962	0.0069	0.0099	0.0815	0.0172	0.0434	0.0239	0.0216	0.0254	0.0015	0.0383	0.0374	0.1493	0.0037	0.0361	0.1075	0.0172	0.0249	0.0027	0.0013	0.0189	0.0119	0.1206	0.0288	0.121	0.0438	0.0011
2	rs17669941	198759250	0.98	0.192372589028169	1.07	0.184406357471863	0.234716055578521	0.133027529911628	0.0069	0.0099	0.0814	0.0172	0.0433	0.0239	0.0216	0.0254	0.0015	0.0384	0.0374	0.1493	0.0037	0.0361	0.1075	0.0172	0.0249	0.0027	0.0013	0.0189	0.0119	0.1206	0.0288	0.1211	0.0437	0.0011
2	rs34829596	198760060	0.98	0.192372589028169	1.07	0.184406357471863	0.23497191288554	0.134206170372496	0.0069	0.0099	0.0814	0.0172	0.0433	0.0239	0.0216	0.0254	0.0015	0.0384	0.0374	0.1493	0.0037	0.0361	0.1075	0.0172	0.0249	0.0027	0.0013	0.0189	0.0119	0.1206	0.0288	0.1211	0.0437	0.0011
2	rs1435568	198762879	0.98	0.192372589028169	1.07	0.184406357471863	0.238269107423904	0.138407328021447	0.0069	0.0099	0.0814	0.0172	0.0433	0.0239	0.0216	0.0254	0.0015	0.0384	0.0374	0.1493	0.0037	0.0362	0.1075	0.0172	0.0249	0.0027	0.0013	0.0189	0.0119	0.1206	0.0288	0.1211	0.0437	0.0011
2	rs73056811	198766642	0.98	0.192372589028169	1.07	0.184406357471863	0.238011270740469	0.140064134304325	0.0069	0.0099	0.0814	0.0172	0.0433	0.0239	0.0216	0.0254	0.0015	0.0384	0.0374	0.1493	0.0037	0.0362	0.1075	0.0172	0.0249	0.0027	0.0013	0.0189	0.0119	0.1206	0.0288	0.1211	0.0437	0.0011
2	rs77727917	198775088	0.98	0.192372589028169	1.07	0.184406357471863	0.238183144732527	0.137123690700647	0.0069	0.0099	0.0814	0.0172	0.0433	0.0239	0.0216	0.0254	0.0015	0.0384	0.0374	0.1493	0.0037	0.0362	0.1075	0.0172	0.0249	0.0027	0.0013	0.0189	0.0119	0.1206	0.0288	0.1211	0.0437	0.0011
2	rs79799715	198780562	0.98	0.192372589028169	1.07	0.184406357471863	0.237753588234785	0.1368491957257	0.0069	0.0099	0.0814	0.0172	0.0433	0.0239	0.0216	0.0254	0.0015	0.0384	0.0374	0.1493	0.0037	0.0362	0.1075	0.0172	0.0249	0.0027	0.0013	0.0189	0.0119	0.1206	0.0288	0.1211	0.0437	0.0011
2	rs1401092	198792320	0.98	0.192372589028169	1.07	0.184406357471863	0.226568342138469	0.125770797248816	0.0069	0.0099	0.0815	0.0173	0.0433	0.0239	0.0216	0.0254	0.0015	0.0383	0.0374	0.1492	0.0037	0.0361	0.1075	0.0172	0.025	0.0027	0.0013	0.0189	0.0119	0.1206	0.0288	0.1211	0.0438	0.0011
2	rs72926534	198793084	0.98	0.192372589028169	1.07	0.184406357471863	0.21264446517458	0.103120468461407	0.0069	0.0099	0.0815	0.0172	0.0433	0.0239	0.0216	0.0254	0.0015	0.0383	0.0374	0.1492	0.0037	0.0361	0.1075	0.0172	0.025	0.0027	0.0013	0.0189	0.0119	0.1206	0.0287	0.1211	0.0438	0.0011
2	rs76662825	198842160	0.98	0.192372589028169	1.06	0.212122118160079	0.168499545703982	0.072939502508463	0.0069	0.0098	0.0817	0.0171	0.043	0.0238	0.0215	0.0255	0.0015	0.0381	0.0372	0.1497	0.0037	0.0359	0.1077	0.0173	0.0249	0.0029	0.0012	0.0187	0.0121	0.1209	0.0283	0.1215	0.0437	0.0011
2	rs6726506	198846486	0.98	0.192372589028169	1.06	0.212122118160079	0.168923572763161	0.0764072979413735	0.0069	0.0098	0.0817	0.0171	0.043	0.0238	0.0215	0.0255	0.0015	0.0381	0.0372	0.1497	0.0037	0.0359	0.1077	0.0173	0.0249	0.0029	0.0012	0.0187	0.0121	0.1209	0.0283	0.1215	0.0437	0.0011
2	rs115879120	198849920	0.98	0.192372589028169	1.05	0.24269399207398	0.167758992947834	0.0742321627303153	0.0069	0.0098	0.0817	0.0171	0.043	0.0238	0.0215	0.0255	0.0015	0.0381	0.0372	0.1497	0.0037	0.0359	0.1077	0.0173	0.0249	0.0029	0.0012	0.0187	0.0121	0.1209	0.0283	0.1215	0.0437	0.0011
2	rs1304164	198877234	0.98	0.192372589028169	1.05	0.24269399207398	0.16004659298723	0.0610688546371162	0.0069	0.0097	0.0818	0.0171	0.0432	0.0237	0.0216	0.0254	0.0016	0.0381	0.037	0.1497	0.0036	0.0358	0.1078	0.0173	0.0248	0.003	0.0012	0.0189	0.0122	0.121	0.0281	0.1217	0.0431	0.0012
2	rs115409591	198895225	0.98	0.192372589028169	1.05	0.24269399207398	0.145452553221979	0.0535721753336495	0.0069	0.0097	0.0818	0.0172	0.0432	0.0237	0.0216	0.0254	0.0016	0.038	0.037	0.1497	0.0036	0.0358	0.1081	0.0173	0.0248	0.003	0.0011	0.0189	0.0122	0.1209	0.028	0.1219	0.0429	0.0012
2	rs34997942	198895483	0.98	0.192372589028169	1.05	0.24269399207398	0.144773550326117	0.0547711565714703	0.0069	0.0097	0.0818	0.0172	0.0432	0.0237	0.0216	0.0254	0.0016	0.0379	0.037	0.1497	0.0036	0.0358	0.1081	0.0173	0.0248	0.003	0.0011	0.0189	0.0122	0.1209	0.028	0.1219	0.0429	0.0012
2	rs6738825	198896895	0.98	0.192372589028169	1.05	0.24269399207398	0.140358578787181	0.0505333042179691	0.0069	0.0097	0.0818	0.0172	0.0432	0.0237	0.0217	0.0254	0.0016	0.0378	0.0369	0.1497	0.0036	0.0358	0.1081	0.0173	0.0249	0.003	0.0011	0.0189	0.0122	0.1208	0.028	0.122	0.0429	0.0012
2	rs35035575	198922098	0.98	0.192372589028169	1.05	0.24269399207398	0.142332017340733	0.0432502093949739	0.0066	0.0096	0.0821	0.017	0.0432	0.0235	0.0216	0.0253	0.0015	0.0377	0.0371	0.1501	0.0037	0.036	0.1085	0.0172	0.0246	0.003	9e-04	0.0189	0.0122	0.1208	0.0278	0.1221	0.043	0.0012
2	rs78491844	198938362	0.98	0.192372589028169	1.05	0.24269399207398	0.14723986427594	0.0454468228168755	0.0066	0.0096	0.0821	0.017	0.0432	0.0235	0.0216	0.0253	0.0015	0.0377	0.0371	0.1501	0.0037	0.036	0.1086	0.0172	0.0246	0.003	9e-04	0.0189	0.0122	0.1208	0.0278	0.1221	0.043	0.0012
2	rs77410633	198940255	0.98	0.192372589028169	1.04	0.276253925711104	0.147827623211847	0.0450385573984819	0.0066	0.0096	0.0821	0.017	0.0432	0.0235	0.0216	0.0253	0.0015	0.0377	0.0371	0.1501	0.0037	0.036	0.1086	0.0172	0.0246	0.003	9e-04	0.0188	0.0122	0.1208	0.0278	0.1221	0.043	0.0012
2	rs113185553	198949344	0.98	0.192372589028169	1.04	0.276253925711104	0.154418411618046	0.0409905139367434	0.0066	0.0097	0.0821	0.017	0.0432	0.0234	0.0216	0.0253	0.0015	0.0377	0.0371	0.1502	0.0037	0.0361	0.1086	0.0172	0.0245	0.003	9e-04	0.0188	0.0122	0.1208	0.0278	0.1221	0.043	0.0012
2	rs1064213	198950240	0.98	0.192372589028169	1.03	0.312927433563081	0.168428934916733	0.042907804515862	0.0066	0.0097	0.0821	0.017	0.0432	0.0234	0.0215	0.0253	0.0015	0.0377	0.0371	0.1503	0.0037	0.0362	0.1087	0.0172	0.0244	0.003	8e-04	0.0188	0.0122	0.1209	0.0278	0.1221	0.0431	0.0012
2	rs11684176	198954774	0.99	0.165458971998582	1.03	0.312927433563081	0.16273214707294	0.0443424760554932	0.0066	0.0096	0.0825	0.0171	0.0435	0.0233	0.0217	0.0251	0.0013	0.0378	0.0374	0.1506	0.0037	0.0358	0.1077	0.0173	0.0243	0.0031	8e-04	0.0187	0.0124	0.1207	0.0278	0.1226	0.0428	0.0011
2	rs10931799	198957139	1	0.141401729381863	1.03	0.312927433563081	0.119331262109386	0.0640889964898821	0.0067	0.0094	0.0836	0.0173	0.045	0.0231	0.0223	0.0238	0.0012	0.0372	0.0377	0.1519	0.0037	0.0346	0.107	0.0187	0.0245	0.0037	8e-04	0.0177	0.0127	0.1195	0.0273	0.1234	0.0413	0.0012
2	rs78271887	198959212	1	0.141401729381863	1.03	0.312927433563081	0.159157233405652	0.0738721523756238	0.0066	0.0092	0.0843	0.0174	0.0456	0.023	0.0223	0.0235	0.001	0.0372	0.0384	0.1523	0.0038	0.0336	0.1074	0.019	0.0243	0.004	8e-04	0.0176	0.0129	0.1187	0.027	0.1239	0.04	0.0013
2	rs7595412	198962243	1	0.141401729381863	1.03	0.312927433563081	0.194618833408018	0.0797922432827434	0.0066	0.0091	0.0846	0.0174	0.0458	0.0229	0.0224	0.0234	9e-04	0.0372	0.0387	0.1525	0.0038	0.0331	0.1076	0.0192	0.0242	0.0042	8e-04	0.0176	0.013	0.1184	0.0269	0.1241	0.0396	0.0013
2	rs1036334	198963998	1	0.141401729381863	1.03	0.312927433563081	0.19581036740933	0.0808342760944891	0.0066	0.0091	0.0846	0.0174	0.0459	0.0229	0.0224	0.0234	9e-04	0.0372	0.0387	0.1525	0.0038	0.033	0.1076	0.0192	0.0243	0.0042	9e-04	0.0176	0.013	0.1184	0.0269	0.1241	0.0396	0.0013
2	rs7564543	198967942	1	0.141401729381863	1.03	0.312927433563081	0.192248205875249	0.0805359924956951	0.0066	0.0091	0.0847	0.0174	0.0459	0.0229	0.0224	0.0234	9e-04	0.0372	0.0387	0.1525	0.0038	0.033	0.1076	0.0192	0.0242	0.0042	9e-04	0.0176	0.013	0.1184	0.0269	0.1241	0.0396	0.0013
2	rs62277909	198982801	1	0.141401729381863	1.03	0.312927433563081	0.186618896121718	0.0776512785487973	0.0066	0.009	0.085	0.0173	0.046	0.0229	0.0223	0.0234	9e-04	0.0374	0.0386	0.1526	0.0039	0.0329	0.1072	0.0192	0.0241	0.0042	9e-04	0.0177	0.013	0.1184	0.0268	0.1239	0.0395	0.0014
2	rs72914778	198983501	1	0.141401729381863	1.03	0.312927433563081	0.188083081111802	0.0785343170470082	0.0066	0.009	0.0851	0.0173	0.046	0.0229	0.0223	0.0234	9e-04	0.0374	0.0386	0.1527	0.0039	0.0328	0.1072	0.0192	0.0241	0.0042	9e-04	0.0177	0.013	0.1186	0.0268	0.1239	0.0395	0.0014
2	rs988583	198987935	1	0.141401729381863	1.03	0.312927433563081	0.18736894007166	0.0777247094247361	0.0066	0.009	0.0851	0.0173	0.046	0.0229	0.0223	0.0234	9e-04	0.0374	0.0386	0.1527	0.0039	0.0328	0.1072	0.0191	0.0241	0.0042	9e-04	0.0177	0.013	0.1186	0.0268	0.1239	0.0395	0.0014
2	rs62277914	198992678	1	0.141401729381863	1.03	0.312927433563081	0.186993702266257	0.0787557124975163	0.0066	0.009	0.0851	0.0173	0.046	0.0229	0.0223	0.0234	9e-04	0.0374	0.0386	0.1527	0.0039	0.0328	0.1071	0.0191	0.0241	0.0042	9e-04	0.0177	0.013	0.1186	0.0268	0.1239	0.0395	0.0014
2	rs116829283	198996761	1	0.141401729381863	1.03	0.312927433563081	0.180056267559185	0.0768454116707442	0.0066	0.009	0.0852	0.0173	0.0459	0.0229	0.0223	0.0234	9e-04	0.0374	0.0386	0.1526	0.0039	0.0329	0.1072	0.0191	0.0241	0.0042	9e-04	0.0177	0.013	0.1186	0.0268	0.1239	0.0394	0.0014
2	rs10168721	199002562	1	0.141401729381863	1.03	0.312927433563081	0.167477377940578	0.0740880721507569	0.0067	0.009	0.0854	0.0173	0.0459	0.0229	0.0223	0.0235	9e-04	0.0374	0.0385	0.1526	0.0039	0.033	0.1074	0.019	0.024	0.0042	9e-04	0.0177	0.0131	0.1186	0.0267	0.1238	0.0393	0.0015
2	rs77359772	199007858	1	0.141401729381863	1.03	0.312927433563081	0.170412559344821	0.0769916772619954	0.0066	0.0089	0.0855	0.0172	0.0458	0.0229	0.0223	0.0235	9e-04	0.0374	0.0385	0.1525	0.0038	0.0331	0.1076	0.019	0.024	0.0042	9e-04	0.0177	0.0131	0.1186	0.0267	0.1238	0.0393	0.0015
2	rs11674075	199008506	1	0.141401729381863	1.03	0.312927433563081	0.17165919497956	0.0775778760165104	0.0066	0.0089	0.0855	0.0172	0.0458	0.0229	0.0223	0.0235	9e-04	0.0374	0.0385	0.1525	0.0038	0.0331	0.1076	0.019	0.024	0.0042	9e-04	0.0177	0.0131	0.1186	0.0267	0.1238	0.0393	0.0015
2	rs73063063	199016508	1	0.141401729381863	1.02	0.35283343175317	0.168181933033531	0.0773578385758807	0.0066	0.0089	0.0855	0.0173	0.0458	0.0229	0.0223	0.0234	9e-04	0.0374	0.0385	0.1525	0.0038	0.0331	0.1076	0.019	0.024	0.0042	9e-04	0.0177	0.0131	0.1186	0.0267	0.1238	0.0393	0.0015
2	rs116458439	199021390	1	0.141401729381863	1.02	0.35283343175317	0.170377018844349	0.0758247429028631	0.0066	0.0089	0.0855	0.0172	0.0458	0.0229	0.0222	0.0234	9e-04	0.0374	0.0385	0.1524	0.0038	0.0331	0.1076	0.019	0.024	0.0042	8e-04	0.0177	0.0131	0.1185	0.0268	0.1238	0.0394	0.0015
2	rs9789480	199047626	1	0.141401729381863	1.02	0.35283343175317	0.177643801578122	0.0746651251279482	0.0067	0.009	0.0858	0.0172	0.0458	0.0232	0.0223	0.0234	9e-04	0.0374	0.0385	0.1525	0.0039	0.0332	0.1075	0.0189	0.0238	0.0042	9e-04	0.0177	0.0131	0.1183	0.0268	0.1237	0.0393	0.0015
2	rs1869985	199055906	1	0.141401729381863	1.02	0.35283343175317	0.168217206076776	0.0415503506278953	0.0068	0.0089	0.0863	0.0173	0.0468	0.023	0.022	0.0236	9e-04	0.0383	0.0389	0.1526	0.0039	0.0337	0.1064	0.0182	0.0233	0.0041	9e-04	0.0179	0.013	0.1171	0.0276	0.1232	0.039	0.0014
2	rs62277941	199068545	1	0.141401729381863	1.02	0.35283343175317	0.17269612575082	0.0416065213949359	0.0068	0.0089	0.0864	0.0173	0.0468	0.023	0.022	0.0236	9e-04	0.0383	0.0388	0.1526	0.004	0.0337	0.1063	0.0182	0.0233	0.0042	9e-04	0.0179	0.013	0.1171	0.0275	0.1232	0.0389	0.0014
2	rs1598660	199079806	1	0.141401729381863	1.02	0.35283343175317	0.176118385580533	0.0394411426689033	0.0068	0.009	0.0865	0.0173	0.0469	0.023	0.022	0.0236	9e-04	0.0384	0.0388	0.1526	0.004	0.0336	0.1062	0.0181	0.0232	0.0041	9e-04	0.018	0.013	0.1171	0.0276	0.1232	0.0389	0.0014
2	rs6746027	199087090	1	0.141401729381863	1.02	0.35283343175317	0.175937295588736	0.038242683594239	0.0068	0.009	0.0866	0.0172	0.047	0.023	0.022	0.0236	9e-04	0.0384	0.0388	0.1527	0.0039	0.0336	0.1061	0.018	0.0232	0.0041	9e-04	0.018	0.013	0.1171	0.0276	0.1231	0.0388	0.0014
2	rs72929135	199090209	1	0.141401729381863	1.02	0.35283343175317	0.178117497230936	0.0351116939589534	0.0068	0.009	0.0869	0.0171	0.0473	0.023	0.0219	0.0238	9e-04	0.0385	0.0388	0.1529	0.0038	0.0334	0.1059	0.0179	0.0231	0.0042	9e-04	0.018	0.013	0.1173	0.0276	0.1232	0.0386	0.0014
2	rs79931442	199090815	1	0.141401729381863	1.02	0.35283343175317	0.179286625168226	0.0346965539143187	0.0068	0.009	0.0869	0.0171	0.0474	0.023	0.0219	0.0238	9e-04	0.0385	0.0388	0.1529	0.0038	0.0334	0.1058	0.0178	0.0231	0.0042	9e-04	0.0181	0.013	0.1173	0.0276	0.1232	0.0386	0.0014
2	rs115807470	199097192	1	0.141401729381863	1.02	0.35283343175317	0.186506538452824	0.0321034439921945	0.0068	0.009	0.0869	0.0171	0.0476	0.023	0.0219	0.0239	9e-04	0.0385	0.0387	0.153	0.0036	0.0333	0.1056	0.0177	0.023	0.0043	9e-04	0.0181	0.013	0.1174	0.0275	0.1232	0.0387	0.0013
2	rs62277953	199103410	1	0.141401729381863	1.02	0.35283343175317	0.195694876447403	0.0277093156342419	0.0068	0.0091	0.0869	0.017	0.0481	0.0231	0.0218	0.0241	8e-04	0.0385	0.0386	0.153	0.0034	0.0333	0.1053	0.0174	0.0229	0.0044	9e-04	0.0181	0.0131	0.1176	0.0274	0.1233	0.0387	0.0013
2	rs1563494	199103914	1	0.141401729381863	1.02	0.35283343175317	0.197586091179761	0.0282714654507171	0.0067	0.0091	0.0869	0.017	0.0481	0.0231	0.0218	0.0241	8e-04	0.0385	0.0386	0.153	0.0034	0.0333	0.1053	0.0174	0.0229	0.0044	9e-04	0.0181	0.0131	0.1177	0.0274	0.1232	0.0387	0.0013
2	rs11674810	199108648	1	0.141401729381863	1.02	0.35283343175317	0.190386381705193	0.0296517909980585	0.0067	0.0092	0.087	0.0172	0.0482	0.0234	0.022	0.0243	8e-04	0.0386	0.0386	0.1527	0.0033	0.0335	0.1048	0.0174	0.0229	0.0045	9e-04	0.0181	0.0132	0.1178	0.0273	0.1228	0.0385	0.0013
2	rs1154707	199119197	1	0.141401729381863	1.03	0.312927433563081	0.13717903308594	0.029172343869827	0.0067	0.0091	0.0872	0.0175	0.0482	0.0239	0.0222	0.0244	0.0012	0.0392	0.0386	0.1516	0.0032	0.0342	0.1033	0.0173	0.023	0.0048	0.001	0.0183	0.0132	0.1183	0.027	0.1215	0.0385	0.0016
2	rs4850836	199122020	1	0.141401729381863	1.03	0.312927433563081	0.141343239241691	0.0287914154135492	0.0067	0.0091	0.0872	0.0175	0.0482	0.0239	0.0222	0.0243	0.0012	0.0392	0.0386	0.1516	0.0032	0.0343	0.1032	0.0173	0.023	0.0048	0.001	0.0182	0.0132	0.1183	0.027	0.1215	0.0385	0.0017
2	rs76951243	199125903	1	0.141401729381863	1.03	0.312927433563081	0.139220267335393	0.0286965491729155	0.0067	0.009	0.0872	0.0175	0.0482	0.0239	0.0222	0.0244	0.0012	0.0392	0.0386	0.1516	0.0032	0.0343	0.1032	0.0172	0.023	0.0048	0.001	0.0183	0.0132	0.1183	0.0271	0.1215	0.0385	0.0017
2	rs17466322	199126658	1	0.141401729381863	1.03	0.312927433563081	0.140010172606676	0.0289339893107652	0.0067	0.009	0.0873	0.0175	0.0482	0.0239	0.0222	0.0244	0.0012	0.0392	0.0386	0.1516	0.0032	0.0343	0.1032	0.0172	0.023	0.0048	0.001	0.0183	0.0132	0.1182	0.0271	0.1215	0.0385	0.0017
2	rs73981861	199138210	1	0.141401729381863	1.03	0.312927433563081	0.143036229727486	0.0306216004320394	0.0067	0.009	0.0873	0.0175	0.0482	0.0239	0.0222	0.0244	0.0012	0.0393	0.0386	0.1516	0.0032	0.0342	0.1032	0.0172	0.023	0.0049	0.001	0.0182	0.0132	0.1182	0.0271	0.1214	0.0385	0.0017
2	rs78624537	199146569	1	0.141401729381863	1.03	0.312927433563081	0.147827623211847	0.0292201243966722	0.0067	0.009	0.0873	0.0176	0.0481	0.024	0.0222	0.0244	0.0012	0.0394	0.0386	0.1515	0.0031	0.0342	0.1033	0.0172	0.023	0.0049	0.001	0.0183	0.0131	0.1182	0.0272	0.1213	0.0384	0.0017
2	rs13025018	199149356	1	0.141401729381863	1.03	0.312927433563081	0.149007315896098	0.0293157949813175	0.0067	0.009	0.0873	0.0176	0.0481	0.024	0.0222	0.0244	0.0012	0.0394	0.0386	0.1515	0.0031	0.0342	0.1033	0.0172	0.023	0.0049	0.001	0.0183	0.0131	0.1182	0.0272	0.1213	0.0384	0.0017
2	rs114056772	199149946	1	0.141401729381863	1.03	0.312927433563081	0.151681985898002	0.0315563357147511	0.0066	0.009	0.0873	0.0176	0.0481	0.024	0.0222	0.0244	0.0012	0.0394	0.0386	0.1515	0.0031	0.0342	0.1032	0.0172	0.023	0.0049	0.001	0.0183	0.0131	0.1182	0.0272	0.1213	0.0383	0.0017
2	rs72914270	199159611	1	0.141401729381863	1.03	0.312927433563081	0.174816945953231	0.0319039923282261	0.0065	0.0091	0.0873	0.0177	0.0478	0.0239	0.0223	0.0245	0.0013	0.0395	0.0384	0.1517	0.0032	0.0341	0.103	0.0171	0.0231	0.005	0.001	0.0183	0.0132	0.1185	0.0269	0.1214	0.038	0.0018
2	rs1456570	199159975	1	0.141401729381863	1.03	0.312927433563081	0.174060355856351	0.0316554863022853	0.0065	0.0091	0.0872	0.0177	0.0478	0.0239	0.0223	0.0246	0.0013	0.0395	0.0384	0.1517	0.0032	0.0341	0.103	0.0171	0.0231	0.0051	0.001	0.0183	0.0132	0.1185	0.0269	0.1214	0.038	0.0018
2	rs79122654	199160220	1	0.141401729381863	1.03	0.312927433563081	0.177789476391292	0.0345931221457709	0.0065	0.0091	0.0872	0.0177	0.0478	0.0239	0.0223	0.0246	0.0013	0.0395	0.0384	0.1517	0.0032	0.0341	0.103	0.0171	0.0231	0.0051	0.001	0.0183	0.0132	0.1185	0.0269	0.1214	0.038	0.0018
2	rs13423739	199161972	1	0.141401729381863	1.03	0.312927433563081	0.173198011863111	0.0557257961539152	0.0066	0.0091	0.0872	0.0177	0.0476	0.0239	0.0223	0.0245	0.0014	0.0395	0.0384	0.1515	0.0031	0.0342	0.1029	0.0172	0.0232	0.0052	0.0011	0.0183	0.0131	0.1186	0.0268	0.1215	0.0379	0.0018
2	rs11888811	199168113	1	0.141401729381863	1.03	0.312927433563081	0.162248193974505	0.0501665127270502	0.0066	0.0091	0.0873	0.0177	0.0476	0.0239	0.0223	0.0244	0.0014	0.0394	0.0384	0.1512	0.0031	0.0343	0.1027	0.0172	0.0232	0.0052	0.0011	0.0183	0.0131	0.1187	0.0268	0.1216	0.0379	0.0019
2	rs13398206	199169096	1	0.141401729381863	1.03	0.312927433563081	0.169986358079591	0.0504109108230299	0.0066	0.0091	0.0871	0.0177	0.0477	0.0239	0.0223	0.0244	0.0014	0.0394	0.0384	0.1511	0.0031	0.0343	0.1026	0.0173	0.0232	0.0053	0.0011	0.0183	0.0131	0.1188	0.0268	0.1214	0.0381	0.0019
2	rs16829800	199176719	1	0.141401729381863	1.01	0.39608418712213	0.0980966673251855	0.056301984089823	0.0066	0.0091	0.0874	0.0183	0.0476	0.0241	0.0225	0.0242	0.0017	0.0399	0.0382	0.1496	0.0031	0.0345	0.102	0.0177	0.0235	0.0052	0.0014	0.0182	0.0133	0.119	0.0263	0.1212	0.0378	0.002
2	rs62279272	199180902	0.99	0.165458971998582	1.01	0.39608418712213	0.0911325321931123	0.0698895715461525	0.0066	0.0091	0.0876	0.0184	0.0478	0.0241	0.0226	0.0241	0.0018	0.0402	0.0382	0.1489	0.003	0.0342	0.1016	0.018	0.0236	0.0052	0.0016	0.0182	0.0134	0.1191	0.0264	0.1211	0.0375	0.0021
2	rs10174677	199181791	0.99	0.165458971998582	1.01	0.39608418712213	0.0921810666927822	0.0679327253358512	0.0066	0.0091	0.0876	0.0184	0.0479	0.0241	0.0226	0.024	0.0018	0.0402	0.0382	0.1489	0.003	0.0342	0.1016	0.018	0.0236	0.0052	0.0016	0.0182	0.0134	0.1191	0.0264	0.1211	0.0375	0.0021
2	rs12466968	199182325	0.99	0.165458971998582	1	0.442785362986439	0.0918144378371319	0.067793837675817	0.0066	0.0091	0.0876	0.0184	0.0479	0.0241	0.0226	0.024	0.0018	0.0402	0.0382	0.1489	0.003	0.0342	0.1016	0.018	0.0236	0.0052	0.0016	0.0182	0.0134	0.1191	0.0264	0.1211	0.0375	0.0021
2	rs77869759	199186000	0.99	0.165458971998582	1	0.442785362986439	0.0943009078124208	0.0710889082410334	0.0066	0.0091	0.0876	0.0184	0.0479	0.0241	0.0226	0.024	0.0018	0.0402	0.0382	0.1489	0.003	0.0342	0.1016	0.0181	0.0236	0.0052	0.0016	0.0182	0.0134	0.1192	0.0264	0.1211	0.0374	0.0021
2	rs114902211	199205665	0.99	0.165458971998582	1	0.442785362986439	0.0871792642778939	0.0860495335234299	0.0066	0.009	0.0877	0.0186	0.048	0.0241	0.0226	0.0239	0.0018	0.0403	0.0382	0.1483	0.0029	0.0341	0.1016	0.0182	0.0237	0.0051	0.0016	0.0181	0.0134	0.1193	0.0264	0.121	0.0375	0.0021
2	rs17382276	199221374	0.99	0.165458971998582	1	0.442785362986439	0.0711312645260974	0.0870467638780062	0.0065	0.009	0.088	0.0189	0.0482	0.0242	0.0226	0.0238	0.0018	0.0405	0.0381	0.1475	0.0029	0.0341	0.1014	0.0184	0.0238	0.005	0.0017	0.0182	0.0135	0.1195	0.0264	0.1207	0.0375	0.0021
2	rs17466804	199223853	0.99	0.165458971998582	1	0.442785362986439	0.0708828375814122	0.0881258425092781	0.0065	0.009	0.088	0.0189	0.0482	0.0242	0.0226	0.0238	0.0018	0.0405	0.0381	0.1475	0.0029	0.0341	0.1015	0.0184	0.0238	0.005	0.0017	0.0181	0.0135	0.1195	0.0264	0.1208	0.0375	0.0021
2	rs2467041	199231431	0.99	0.165458971998582	1	0.442785362986439	0.0668850109840221	0.0863558830275961	0.0065	0.009	0.088	0.0189	0.0482	0.0241	0.0226	0.0239	0.0017	0.0405	0.0381	0.1475	0.0029	0.0341	0.1015	0.0185	0.0238	0.005	0.0018	0.0181	0.0135	0.1195	0.0264	0.1208	0.0376	0.0021
2	rs2467042	199233465	0.99	0.165458971998582	1	0.442785362986439	0.0667855101930088	0.0877398470770927	0.0065	0.0089	0.088	0.019	0.0482	0.0241	0.0227	0.0239	0.0017	0.0405	0.0381	0.1475	0.0029	0.0341	0.1015	0.0185	0.0238	0.005	0.0018	0.0181	0.0135	0.1195	0.0264	0.1208	0.0376	0.0021
2	rs2880591	199246208	0.99	0.165458971998582	1	0.442785362986439	0.0656187160542293	0.0903779228433499	0.0065	0.0089	0.0882	0.019	0.0482	0.0241	0.0227	0.0238	0.0017	0.0406	0.0381	0.1472	0.0029	0.034	0.1015	0.0186	0.0238	0.005	0.0017	0.0181	0.0135	0.1195	0.0265	0.1206	0.0375	0.0021
2	rs74991557	199253336	0.99	0.165458971998582	1	0.442785362986439	0.0586792624948957	0.0862026536973973	0.0066	0.009	0.0881	0.0192	0.0483	0.0241	0.0226	0.0239	0.0018	0.0406	0.0378	0.1463	0.003	0.0338	0.1017	0.019	0.0239	0.005	0.0018	0.018	0.0137	0.1202	0.0265	0.1199	0.0375	0.0021
2	rs2343253	199261041	0.98	0.192372589028169	1	0.442785362986439	0.0422247611238948	0.0878169919829966	0.0066	0.0088	0.0884	0.0196	0.0484	0.024	0.0226	0.0239	0.0019	0.0406	0.0373	0.1449	0.003	0.0333	0.102	0.0197	0.024	0.005	0.002	0.0178	0.0143	0.1213	0.0265	0.1192	0.0373	0.0021
2	rs880576	199271554	0.98	0.192372589028169	1	0.442785362986439	0.0480695469793259	0.103120468461407	0.0065	0.0085	0.0886	0.0198	0.0485	0.024	0.0226	0.024	0.0018	0.0407	0.037	0.1441	0.003	0.0332	0.1023	0.02	0.0241	0.005	0.0021	0.0177	0.0146	0.1221	0.0264	0.1192	0.0367	0.002
2	rs77077663	199275327	0.98	0.192372589028169	1	0.442785362986439	0.0537294110287572	0.113591350677242	0.0064	0.0084	0.0885	0.0199	0.0485	0.024	0.0226	0.024	0.0018	0.0407	0.0368	0.1437	0.0029	0.0331	0.1024	0.0201	0.0241	0.0049	0.002	0.0177	0.0148	0.1228	0.0264	0.1192	0.0365	0.0019
2	rs17382490	199279304	0.98	0.192372589028169	1	0.442785362986439	0.0546648080281829	0.128798433641839	0.0064	0.0083	0.0884	0.02	0.0486	0.024	0.0226	0.024	0.0018	0.0408	0.0367	0.1434	0.0029	0.0331	0.1025	0.0202	0.0241	0.0048	0.002	0.0177	0.0149	0.1233	0.0264	0.1192	0.0364	0.0019
2	rs6723810	199282283	0.97	0.222305343836028	1	0.442785362986439	0.0517564175406722	0.118493618503065	0.0064	0.0083	0.0884	0.02	0.0486	0.024	0.0226	0.024	0.0018	0.0408	0.0367	0.1433	0.0029	0.0331	0.1026	0.0202	0.0241	0.0048	0.0019	0.0177	0.015	0.1234	0.0265	0.1191	0.0364	0.0019
2	rs76951883	199282957	0.97	0.222305343836028	1	0.442785362986439	0.0499473940299033	0.111466161670666	0.0064	0.0083	0.0883	0.02	0.0486	0.024	0.0226	0.024	0.0018	0.0408	0.0367	0.1433	0.0029	0.0331	0.1026	0.0202	0.0241	0.0048	0.0019	0.0177	0.015	0.1234	0.0265	0.1191	0.0364	0.0019
2	rs72920116	199293849	0.97	0.222305343836028	1	0.442785362986439	0.0434211754756382	0.118060459818435	0.0064	0.0083	0.0883	0.02	0.0486	0.024	0.0226	0.0241	0.0018	0.0408	0.0366	0.1433	0.0029	0.0332	0.1027	0.0203	0.0241	0.0048	0.0019	0.0177	0.015	0.1235	0.0265	0.1191	0.0364	0.0018
2	rs17382518	199296600	0.97	0.222305343836028	1	0.442785362986439	0.0441409781344683	0.137398387147485	0.0064	0.0083	0.0883	0.02	0.0486	0.024	0.0225	0.0241	0.0018	0.0407	0.0366	0.1433	0.0029	0.0332	0.1027	0.0203	0.0241	0.0048	0.0019	0.0176	0.0151	0.1235	0.0265	0.1191	0.0363	0.0018
2	rs16824410	199297751	0.97	0.222305343836028	1	0.442785362986439	0.0449298996214993	0.143492290886994	0.0064	0.0083	0.0883	0.02	0.0486	0.024	0.0225	0.024	0.0018	0.0407	0.0365	0.1433	0.0029	0.0332	0.1028	0.0203	0.0241	0.0048	0.0019	0.0177	0.0151	0.1235	0.0265	0.1191	0.0363	0.0018
2	rs72920121	199300662	0.97	0.222305343836028	1	0.442785362986439	0.046614628811291	0.136392152344179	0.0064	0.0083	0.0883	0.02	0.0486	0.024	0.0225	0.024	0.0018	0.0407	0.0366	0.1432	0.0029	0.0332	0.1028	0.0203	0.024	0.0048	0.0019	0.0176	0.0152	0.1235	0.0265	0.1192	0.0363	0.0018
2	rs4850452	199307564	0.97	0.222305343836028	1	0.442785362986439	0.0527197201665074	0.131401906408815	0.0064	0.0083	0.0885	0.02	0.0485	0.0239	0.0226	0.024	0.0018	0.0406	0.0366	0.1431	0.0028	0.0332	0.1028	0.0203	0.024	0.0048	0.0019	0.0176	0.0152	0.1236	0.0265	0.1192	0.0362	0.0018
2	rs12693845	199312684	0.96	0.255413023536062	0.99	0.493036143459036	0.0372339390331944	0.14817249413562	0.0056	0.0079	0.0907	0.0199	0.0485	0.0237	0.0223	0.0244	0.0014	0.0399	0.0368	0.1398	0.0026	0.0338	0.1028	0.0212	0.0242	0.0048	0.0014	0.0165	0.0174	0.1239	0.0283	0.1192	0.0359	0.0014
2	rs12693846	199313043	0.96	0.255413023536062	0.99	0.493036143459036	0.0557521287639643	0.1634095378146	0.005	0.0079	0.0911	0.0196	0.0489	0.0236	0.0221	0.0243	0.0014	0.04	0.0368	0.1398	0.0026	0.0337	0.1027	0.0213	0.0242	0.0048	0.0013	0.0162	0.0177	0.1243	0.0284	0.1192	0.0359	0.0013
2	rs114444058	199320544	0.95	0.291843936447983	0.99	0.493036143459036	0.0726967617231868	0.189943862760681	0.0051	0.0081	0.0923	0.0195	0.0488	0.0235	0.0218	0.0244	0.0013	0.0387	0.0366	0.1397	0.0028	0.0337	0.1013	0.0217	0.0242	0.0047	0.0013	0.0156	0.0189	0.1257	0.0283	0.1191	0.0357	0.0012
2	rs116275023	199323432	0.95	0.291843936447983	0.99	0.493036143459036	0.0688954356309747	0.189327999728756	0.0052	0.0081	0.0925	0.0195	0.0488	0.0235	0.0218	0.0245	0.0013	0.0386	0.0366	0.1396	0.0028	0.0337	0.1011	0.0217	0.0242	0.0047	0.0013	0.0155	0.0191	0.1257	0.0284	0.1191	0.0356	0.0012
2	rs72920149	199323515	0.95	0.291843936447983	0.99	0.493036143459036	0.0683487840003545	0.183917591988687	0.0052	0.0081	0.0925	0.0195	0.0488	0.0235	0.0218	0.0245	0.0013	0.0386	0.0366	0.1396	0.0028	0.0337	0.1011	0.0217	0.0242	0.0047	0.0013	0.0155	0.0191	0.1257	0.0284	0.1191	0.0356	0.0012
2	rs17738363	199333009	0.95	0.291843936447983	0.99	0.493036143459036	0.0565146504056511	0.168407900013418	0.0052	0.0081	0.0926	0.0195	0.0488	0.0235	0.0218	0.0246	0.0013	0.0385	0.0366	0.1396	0.0029	0.0337	0.1009	0.0218	0.0242	0.0047	0.0013	0.0156	0.0192	0.1258	0.0284	0.1191	0.0356	0.0012
2	rs4449126	199334376	0.95	0.291843936447983	0.99	0.493036143459036	0.0547170913841881	0.160494171036998	0.0052	0.0081	0.0926	0.0195	0.0488	0.0235	0.0218	0.0246	0.0013	0.0385	0.0366	0.1395	0.0029	0.0337	0.1009	0.0218	0.0242	0.0047	0.0013	0.0156	0.0193	0.1258	0.0284	0.1191	0.0356	0.0012
2	rs4315518	199339346	0.95	0.291843936447983	1	0.442785362986439	0.0568895565699024	0.191177626640573	0.0052	0.0081	0.0925	0.0196	0.0488	0.0235	0.0218	0.0245	0.0013	0.0384	0.0366	0.1395	0.0029	0.0337	0.101	0.0217	0.0242	0.0047	0.0013	0.0156	0.0193	0.1257	0.0284	0.1191	0.0356	0.0012
2	rs12465498	199346187	0.95	0.291843936447983	1	0.442785362986439	0.0579517122730627	0.186667144568023	0.0051	0.0081	0.0926	0.0195	0.0488	0.0235	0.0218	0.0245	0.0013	0.0384	0.0366	0.1396	0.0029	0.0337	0.1009	0.0217	0.0242	0.0047	0.0013	0.0156	0.0193	0.1257	0.0284	0.1191	0.0355	0.0012
2	rs56155962	199362455	0.93	0.375229593708928	1	0.442785362986439	0.155831198761238	0.223852665860229	0.0051	0.0082	0.0931	0.0193	0.0491	0.0235	0.0221	0.0269	9e-04	0.0365	0.0376	0.1384	0.0034	0.0344	0.0991	0.022	0.0236	0.0048	0.0013	0.015	0.0214	0.125	0.0292	0.1182	0.0348	0.0011
2	rs72920194	199362905	0.93	0.375229593708928	1	0.442785362986439	0.1568788403479	0.231378080331614	0.0051	0.0082	0.0929	0.0193	0.0491	0.0235	0.0221	0.0269	9e-04	0.0365	0.0376	0.1385	0.0034	0.0344	0.0989	0.022	0.0236	0.0048	0.0013	0.015	0.0218	0.1251	0.0292	0.1182	0.0347	0.0011
2	rs11681652	199366959	0.93	0.375229593708928	1	0.442785362986439	0.176952789337094	0.252170644269592	0.0052	0.0083	0.0924	0.0193	0.0491	0.0235	0.0221	0.0272	9e-04	0.0366	0.038	0.1391	0.0035	0.0345	0.0984	0.0219	0.0236	0.0045	0.0013	0.0149	0.0224	0.1252	0.0291	0.1179	0.0343	0.0011
2	rs115689369	199370852	0.93	0.375229593708928	1	0.442785362986439	0.183747347643978	0.271672146516398	0.0052	0.0083	0.0923	0.0192	0.0492	0.0235	0.0221	0.0272	9e-04	0.0366	0.0381	0.1392	0.0035	0.0345	0.0983	0.0219	0.0235	0.0044	0.0013	0.0148	0.0225	0.1252	0.0291	0.1179	0.0343	0.0011
2	rs2054125	199385721	0.92	0.422441555019286	1	0.442785362986439	0.175105671377497	0.263291458474518	0.0052	0.0084	0.092	0.0191	0.0492	0.0235	0.0221	0.0272	9e-04	0.0366	0.0383	0.1396	0.0035	0.0345	0.0981	0.0219	0.0235	0.0043	0.0013	0.0148	0.0227	0.1252	0.0292	0.1179	0.0342	0.0011
2	rs1563310	199386393	0.92	0.422441555019286	1	0.442785362986439	0.174528496738755	0.259188771051762	0.0052	0.0084	0.092	0.0191	0.0492	0.0235	0.0221	0.0272	9e-04	0.0366	0.0383	0.1396	0.0035	0.0345	0.0981	0.0219	0.0235	0.0043	0.0013	0.0148	0.0227	0.1252	0.0292	0.1179	0.0342	0.0011
2	rs74806602	199402205	0.92	0.422441555019286	1	0.442785362986439	0.175575439307613	0.260895773789267	0.0052	0.0084	0.092	0.0191	0.0492	0.0235	0.0221	0.0272	9e-04	0.0366	0.0383	0.1396	0.0035	0.0345	0.0981	0.0219	0.0235	0.0043	0.0013	0.0147	0.0227	0.1252	0.0292	0.1179	0.0342	0.0011
2	rs111294659	199411794	0.92	0.422441555019286	1	0.442785362986439	0.174492460007706	0.248123604624447	0.0052	0.0084	0.0919	0.0191	0.0491	0.0235	0.0221	0.0272	9e-04	0.0366	0.0384	0.1398	0.0036	0.0345	0.0981	0.0219	0.0235	0.0043	0.0013	0.0147	0.0227	0.1252	0.0292	0.1179	0.0341	0.0011
2	rs17812122	199415160	0.92	0.422441555019286	1	0.442785362986439	0.173269778923493	0.262720436874489	0.0052	0.0084	0.0919	0.019	0.049	0.0234	0.0221	0.0272	9e-04	0.0366	0.0385	0.14	0.0036	0.0346	0.098	0.0219	0.0235	0.0043	0.0013	0.0147	0.0227	0.1252	0.0292	0.1178	0.0341	0.0011
2	rs1378403	199419373	0.92	0.422441555019286	1	0.442785362986439	0.163876236244343	0.255106344637183	0.0052	0.0084	0.0919	0.0191	0.049	0.0235	0.0222	0.0272	9e-04	0.0365	0.0384	0.1399	0.0036	0.0349	0.0979	0.022	0.0235	0.0043	0.0013	0.0147	0.0228	0.125	0.0291	0.1176	0.0344	0.0011
2	rs71422684	199434829	0.92	0.422441555019286	1	0.442785362986439	0.182561505336437	0.302523690703936	0.0052	0.0084	0.0919	0.0192	0.049	0.0235	0.0221	0.0272	9e-04	0.0365	0.0384	0.1399	0.0036	0.0349	0.0979	0.0219	0.0235	0.0043	0.0013	0.0147	0.0228	0.125	0.0291	0.1176	0.0343	0.0011
2	rs10931817	199459339	0.92	0.422441555019286	1	0.442785362986439	0.215479102848206	0.386906803382549	0.0052	0.0084	0.0917	0.0193	0.049	0.0235	0.0221	0.0272	9e-04	0.0366	0.0385	0.14	0.0036	0.0349	0.098	0.0219	0.0235	0.0043	0.0013	0.0146	0.0229	0.125	0.0291	0.1173	0.0343	0.0011
2	rs79624346	199471480	0.92	0.422441555019286	1	0.442785362986439	0.222285525003817	0.396281241577212	0.0052	0.0084	0.0916	0.0194	0.049	0.0235	0.0221	0.0271	8e-04	0.0366	0.0386	0.1401	0.0037	0.0348	0.0981	0.0219	0.0235	0.0043	0.0013	0.0146	0.0229	0.1249	0.0291	0.1172	0.0343	0.0011
2	rs1455353	199484578	0.92	0.422441555019286	1	0.442785362986439	0.241591692415804	0.36343331417172	0.0052	0.0085	0.0914	0.0195	0.049	0.0235	0.0221	0.0271	8e-04	0.0367	0.0387	0.1404	0.0037	0.0348	0.0982	0.0218	0.0235	0.0043	0.0013	0.0145	0.0229	0.1249	0.029	0.1171	0.0342	0.0011
2	rs9678431	199487189	0.92	0.422441555019286	1	0.442785362986439	0.240294161067801	0.379757912824782	0.0052	0.0084	0.0913	0.0195	0.049	0.0236	0.0221	0.027	8e-04	0.0368	0.0387	0.1406	0.0037	0.0348	0.0982	0.0221	0.0231	0.0043	0.0013	0.0145	0.0227	0.1249	0.029	0.117	0.0342	0.0011
2	rs2054122	199490128	0.92	0.422441555019286	1	0.442785362986439	0.218744510477416	0.334227645271916	0.0052	0.0085	0.0913	0.0195	0.0491	0.0235	0.0221	0.0271	9e-04	0.0368	0.0387	0.1406	0.0038	0.035	0.0982	0.022	0.023	0.0043	0.0013	0.0145	0.0228	0.1248	0.029	0.1169	0.0342	0.0011
2	rs16830272	199490528	0.92	0.422441555019286	1	0.442785362986439	0.226610146262367	0.373406602093806	0.0052	0.0085	0.0913	0.0195	0.0491	0.0235	0.0221	0.0271	9e-04	0.0368	0.0387	0.1406	0.0038	0.035	0.0982	0.022	0.023	0.0043	0.0013	0.0145	0.0228	0.1248	0.029	0.1169	0.0342	0.0011
2	rs115090143	199513652	0.91	0.473491286898298	1.01	0.39608418712213	0.281312448882657	0.26021255155635	0.0052	0.0087	0.0906	0.0196	0.0494	0.0235	0.0221	0.0273	0.001	0.0371	0.0393	0.14	0.0039	0.0353	0.0969	0.022	0.023	0.0047	0.002	0.0144	0.023	0.1229	0.0294	0.1168	0.0346	0.0011
2	rs72924263	199519513	0.91	0.473491286898298	1.01	0.39608418712213	0.284474548642192	0.258506954013813	0.0052	0.0087	0.0906	0.0196	0.0494	0.0235	0.0221	0.0273	0.001	0.0371	0.0394	0.1399	0.0039	0.0353	0.0968	0.022	0.023	0.0047	0.002	0.0144	0.023	0.1229	0.0294	0.1169	0.0346	0.0011
2	Affx-18810992	199529912	0.91	0.473491286898298	1.01	0.39608418712213	0.287465148152619	0.246107885669138	0.0052	0.0087	0.0906	0.0197	0.0494	0.0235	0.0221	0.0273	0.0011	0.0371	0.0394	0.14	0.0039	0.0353	0.0967	0.022	0.023	0.0048	0.0021	0.0144	0.023	0.1227	0.0294	0.1168	0.0346	0.0011
2	rs12693858	199542506	0.91	0.473491286898298	1.01	0.39608418712213	0.296779301021102	0.266381645968273	0.0052	0.0087	0.0905	0.0196	0.0494	0.0235	0.022	0.0272	0.0011	0.0372	0.0395	0.14	0.0039	0.0353	0.0966	0.022	0.023	0.0048	0.0021	0.0144	0.023	0.1228	0.0294	0.117	0.0346	0.0012
2	rs12475616	199557466	0.91	0.473491286898298	1	0.442785362986439	0.311444007319002	0.2516073173035	0.0052	0.0087	0.0904	0.0196	0.0497	0.0233	0.0222	0.0273	0.0011	0.0373	0.0396	0.1398	0.0039	0.0351	0.0964	0.0219	0.023	0.0048	0.0022	0.0144	0.0229	0.1231	0.0295	0.117	0.0347	0.0012
2	rs75664200	199558312	0.91	0.473491286898298	1	0.442785362986439	0.313783175291198	0.256691534048033	0.0052	0.0087	0.0904	0.0196	0.0497	0.0233	0.0222	0.0273	0.0011	0.0373	0.0396	0.1398	0.0039	0.0351	0.0964	0.0219	0.023	0.0048	0.0022	0.0144	0.0229	0.1231	0.0295	0.117	0.0347	0.0012
2	rs17229679	199560757	0.91	0.473491286898298	1	0.442785362986439	0.316933110922849	0.255219469931799	0.0052	0.0087	0.0904	0.0196	0.0497	0.0233	0.0222	0.0273	0.0011	0.0373	0.0396	0.1397	0.0039	0.035	0.0964	0.0219	0.023	0.0048	0.0022	0.0144	0.0229	0.1231	0.0295	0.117	0.0347	0.0012
2	rs1400978	199565298	0.91	0.473491286898298	1.01	0.39608418712213	0.349760413313804	0.319833359672414	0.0052	0.0087	0.0903	0.0196	0.0498	0.0233	0.0224	0.0273	0.0011	0.0374	0.0397	0.1396	0.0039	0.0347	0.0962	0.0217	0.0231	0.0048	0.0023	0.0143	0.0228	0.1234	0.0295	0.117	0.0347	0.0012
2	rs1356486	199571480	0.91	0.473491286898298	1.01	0.39608418712213	0.366640456973164	0.365069234526769	0.0052	0.0087	0.0902	0.0196	0.05	0.0232	0.0225	0.0274	0.0011	0.0375	0.0398	0.1394	0.0039	0.0347	0.096	0.0216	0.0231	0.0048	0.0023	0.0144	0.0228	0.1234	0.0294	0.1169	0.0348	0.0012
2	rs16830376	199587590	0.91	0.473491286898298	1.01	0.39608418712213	0.407471669112178	0.47421443637772	0.0052	0.0087	0.0901	0.0195	0.0502	0.0232	0.0225	0.0275	0.0011	0.0377	0.0399	0.1392	0.0038	0.0346	0.096	0.0216	0.0231	0.0048	0.0023	0.0145	0.0228	0.1232	0.0293	0.117	0.0348	0.0011
2	rs12478592	199600193	0.91	0.473491286898298	1.01	0.39608418712213	0.410042163756324	0.500489055373391	0.0052	0.0086	0.0901	0.0194	0.0503	0.0231	0.0225	0.0275	0.0011	0.0378	0.04	0.1391	0.0037	0.0347	0.096	0.0215	0.023	0.0048	0.0023	0.0145	0.0228	0.1233	0.0293	0.1171	0.0348	0.0011
2	rs11884596	199612407	0.91	0.473491286898298	1.01	0.39608418712213	0.460346255613069	0.383200057415867	0.0053	0.0084	0.0891	0.0188	0.0488	0.023	0.0228	0.0279	0.0012	0.0392	0.04	0.1386	0.004	0.0351	0.0957	0.0211	0.0227	0.0048	0.0027	0.0148	0.023	0.1247	0.0274	0.1182	0.0351	0.0013
2	rs77746171	199615995	0.91	0.473491286898298	1.01	0.39608418712213	0.457201245412512	0.418479686400131	0.0053	0.0084	0.0891	0.0187	0.0488	0.023	0.0227	0.0279	0.0012	0.0392	0.04	0.1386	0.004	0.035	0.0958	0.0212	0.0227	0.0048	0.0026	0.0147	0.023	0.1248	0.0274	0.1183	0.0351	0.0013
2	rs1518085	199630556	0.91	0.473491286898298	1.01	0.39608418712213	0.418784470546603	0.404032420911187	0.0055	0.0083	0.0889	0.0187	0.0485	0.023	0.0228	0.0281	0.0013	0.0392	0.0402	0.1384	0.004	0.0348	0.0963	0.0211	0.0228	0.0048	0.0026	0.0147	0.0231	0.1249	0.0271	0.1189	0.0348	0.0013
2	rs1518083	199631942	0.91	0.473491286898298	1	0.442785362986439	0.385922708734486	0.368094852122376	0.0055	0.0083	0.089	0.0186	0.0484	0.023	0.0229	0.0281	0.0013	0.0395	0.0401	0.1384	0.004	0.0348	0.0956	0.0211	0.0228	0.0048	0.0026	0.0148	0.023	0.1247	0.027	0.1193	0.0349	0.0014
2	rs12617311	199632565	0.91	0.473491286898298	1	0.442785362986439	0.384370505052138	0.366707233927898	0.0054	0.0083	0.0889	0.0186	0.0484	0.0229	0.0229	0.0281	0.0013	0.0395	0.0401	0.1384	0.004	0.0348	0.0958	0.021	0.0229	0.0048	0.0026	0.0147	0.023	0.1248	0.027	0.1194	0.035	0.0014
2	rs17233066	199644038	0.91	0.473491286898298	1	0.442785362986439	0.453104469078353	0.46921939749277	0.0054	0.0083	0.0886	0.0182	0.0485	0.0228	0.0227	0.0282	0.0013	0.0392	0.04	0.1387	0.004	0.0349	0.0961	0.0206	0.0227	0.0047	0.0026	0.0148	0.0229	0.1252	0.0267	0.1203	0.035	0.0014
2	rs72930027	199644534	0.91	0.473491286898298	1	0.442785362986439	0.447530815807217	0.453114997055582	0.0054	0.0083	0.0886	0.0182	0.0485	0.0228	0.0227	0.0281	0.0013	0.0392	0.04	0.1387	0.004	0.0349	0.0962	0.0206	0.0227	0.0047	0.0026	0.0148	0.0229	0.1252	0.0267	0.1203	0.035	0.0014
2	rs13025012	199646763	0.91	0.473491286898298	1	0.442785362986439	0.469538558177729	0.543151282961801	0.0054	0.0083	0.0886	0.0181	0.0486	0.0226	0.0225	0.0282	0.0013	0.0392	0.04	0.1387	0.0039	0.0349	0.0963	0.0205	0.0227	0.0047	0.0025	0.0148	0.0229	0.1252	0.0266	0.1204	0.0351	0.0014
2	rs115136161	199652916	0.91	0.473491286898298	1	0.442785362986439	0.534384283477994	0.687515843028723	0.0054	0.0083	0.0886	0.0181	0.0486	0.0226	0.0225	0.0281	0.0013	0.0391	0.04	0.1387	0.0039	0.0349	0.0963	0.0205	0.0227	0.0047	0.0025	0.0148	0.0229	0.1252	0.0266	0.1204	0.0351	0.0014
2	rs66473570	199669305	0.91	0.473491286898298	1	0.442785362986439	0.0752047545395278	2.09400166156553	0.0052	0.0074	0.089	0.0144	0.0455	0.0188	0.0183	0.0267	0.0011	0.0325	0.0426	0.1496	0.0028	0.0377	0.1078	0.0147	0.0181	0.0033	0.0015	0.0149	0.0168	0.12	0.0284	0.1332	0.0423	0.0012
2	rs76367055	199670655	0.91	0.473491286898298	1	0.442785362986439	0.0610480663395758	2.03710610186982	0.0052	0.0074	0.089	0.0145	0.0455	0.0188	0.0183	0.0267	0.0011	0.0325	0.0426	0.1496	0.0028	0.0377	0.1078	0.0147	0.0181	0.0033	0.0015	0.0149	0.0168	0.1199	0.0284	0.1332	0.0423	0.0012
2	rs1568241	199674720	0.91	0.473491286898298	1	0.442785362986439	0.0178562955238552	1.07925350128223	0.0052	0.0074	0.089	0.0145	0.0455	0.0188	0.0183	0.0266	0.0011	0.0326	0.0426	0.1497	0.0028	0.0377	0.108	0.0147	0.018	0.0033	0.0015	0.0149	0.0167	0.12	0.0283	0.1334	0.0425	0.0012
2	rs17829897	199676607	0.91	0.473491286898298	1	0.442785362986439	0.0132918200596205	0.897484293088093	0.0052	0.0074	0.089	0.0145	0.0457	0.0188	0.0182	0.0266	0.0011	0.0326	0.0426	0.1497	0.0028	0.0377	0.108	0.0146	0.018	0.0033	0.0014	0.0149	0.0167	0.1199	0.0283	0.1334	0.0425	0.0012
2	rs10189905	199679110	0.91	0.473491286898298	1	0.442785362986439	0.0187051985169416	0.83945237278846	0.0052	0.0074	0.089	0.0146	0.0456	0.0188	0.0182	0.0263	0.0011	0.0325	0.0426	0.1496	0.0029	0.0378	0.1082	0.0145	0.0181	0.0033	0.0014	0.0149	0.0167	0.12	0.0284	0.1335	0.0425	0.0012
2	rs12619265	199680501	0.91	0.473491286898298	1	0.442785362986439	0.020951213843871	0.825263381294883	0.0052	0.0074	0.0891	0.0146	0.0456	0.0187	0.0182	0.0261	0.0011	0.0325	0.0427	0.1497	0.0029	0.0378	0.1082	0.0145	0.018	0.0033	0.0014	0.0149	0.0167	0.12	0.0284	0.1336	0.0425	0.0012
2	rs78256138	199684814	0.91	0.473491286898298	1	0.442785362986439	0.0372205246464431	0.718591797719017	0.005	0.007	0.09	0.0135	0.0458	0.0174	0.0173	0.0261	0.001	0.032	0.0432	0.1505	0.0026	0.0379	0.1122	0.0132	0.0168	0.003	0.0012	0.0151	0.0154	0.1199	0.0278	0.1353	0.0438	0.0011
2	rs78411817	199691562	0.89	0.587533376708783	1	0.442785362986439	0.146718579861669	1.24809310506092	0.0048	0.0064	0.0918	0.0116	0.0464	0.0151	0.0157	0.0257	9e-04	0.0312	0.0441	0.1519	0.0021	0.0379	0.1194	0.011	0.0147	0.0026	9e-04	0.0151	0.0128	0.12	0.0267	0.1383	0.0462	9e-04
2	rs10931835	199696832	0.89	0.587533376708783	1	0.442785362986439	0.0679054648301647	0.951371044953901	0.0048	0.0064	0.0919	0.0115	0.0464	0.015	0.0157	0.0257	9e-04	0.0312	0.0442	0.152	0.0021	0.0379	0.1197	0.011	0.0147	0.0026	8e-04	0.0152	0.0127	0.12	0.0267	0.1384	0.0463	9e-04
2	rs12613387	199699922	0.89	0.587533376708783	1	0.442785362986439	0.0749686282345155	0.883877937859735	0.0047	0.0064	0.092	0.0115	0.0464	0.015	0.0157	0.0257	9e-04	0.0312	0.0442	0.152	0.0021	0.0379	0.1198	0.0109	0.0146	0.0025	8e-04	0.0152	0.0127	0.12	0.0267	0.1384	0.0464	9e-04
2	rs72915245	199708136	0.89	0.587533376708783	1.01	0.39608418712213	0.0570328123265688	0.879819894319395	0.0047	0.0064	0.0921	0.0114	0.0464	0.0148	0.0156	0.0257	9e-04	0.0312	0.0443	0.152	0.0021	0.0379	0.1203	0.0107	0.0145	0.0025	8e-04	0.0153	0.0126	0.1203	0.0266	0.1385	0.0464	9e-04
2	rs72915262	199736794	0.89	0.587533376708783	1	0.442785362986439	0.0350913105032258	0.601532147673551	0.0047	0.0064	0.0922	0.0113	0.0464	0.0146	0.0156	0.0257	8e-04	0.0313	0.0444	0.1523	0.002	0.038	0.1207	0.0106	0.0144	0.0025	8e-04	0.0153	0.0123	0.1202	0.0265	0.1386	0.0465	9e-04
2	rs75588790	199739974	0.89	0.587533376708783	1	0.442785362986439	0.0277577754903361	0.513691997043079	0.0047	0.0064	0.0922	0.0113	0.0465	0.0146	0.0155	0.0257	8e-04	0.0314	0.0444	0.1524	0.002	0.0379	0.1208	0.0105	0.0144	0.0025	8e-04	0.0153	0.0123	0.1202	0.0265	0.1386	0.0465	9e-04
2	rs62178769	199742175	0.89	0.587533376708783	1	0.442785362986439	0.0191029111343376	0.300261349136831	0.0047	0.0064	0.0923	0.0112	0.0465	0.0146	0.0155	0.0257	8e-04	0.0314	0.0444	0.1524	0.002	0.0379	0.1209	0.0104	0.0144	0.0025	8e-04	0.0153	0.0122	0.1203	0.0265	0.1387	0.0465	8e-04
2	rs11679410	199742231	0.89	0.587533376708783	1	0.442785362986439	0.0187545795995041	0.292088675716606	0.0047	0.0064	0.0923	0.0112	0.0465	0.0146	0.0155	0.0257	8e-04	0.0314	0.0445	0.1524	0.002	0.0379	0.1209	0.0104	0.0144	0.0025	8e-04	0.0153	0.0122	0.1203	0.0265	0.1387	0.0465	8e-04
2	rs75402389	199742233	0.89	0.587533376708783	1	0.442785362986439	0.0187793057392179	0.292796633443496	0.0047	0.0064	0.0923	0.0112	0.0465	0.0146	0.0155	0.0257	8e-04	0.0314	0.0445	0.1524	0.002	0.0379	0.1209	0.0104	0.0144	0.0025	8e-04	0.0153	0.0122	0.1203	0.0265	0.1387	0.0465	8e-04
2	rs34122762	199744537	0.89	0.587533376708783	1	0.442785362986439	0.0192200612978143	0.265235822258844	0.0047	0.0064	0.0921	0.0112	0.0465	0.0146	0.0156	0.0257	8e-04	0.0314	0.0444	0.1523	0.002	0.0378	0.1209	0.0104	0.0144	0.0025	8e-04	0.0158	0.0122	0.1203	0.0266	0.1386	0.0465	8e-04
2	rs16830631	199755938	0.89	0.587533376708783	1	0.442785362986439	0.0195661507174046	0.250819328992232	0.0047	0.0064	0.0922	0.0112	0.0466	0.0147	0.0155	0.0257	8e-04	0.0314	0.0445	0.1523	0.002	0.0378	0.1209	0.0103	0.0144	0.0024	8e-04	0.0159	0.0122	0.1203	0.0266	0.1386	0.0465	8e-04
2	rs16830684	199778451	0.88	0.650722301593725	1	0.442785362986439	0.0184352953304412	0.231926527841757	0.0046	0.0064	0.0925	0.0111	0.0469	0.0147	0.0154	0.0257	8e-04	0.0315	0.0446	0.1524	0.0019	0.038	0.1207	0.0101	0.0143	0.0024	8e-04	0.016	0.0121	0.1203	0.0267	0.1386	0.0466	8e-04
2	rs115894194	199780757	0.89	0.587533376708783	1	0.442785362986439	0.0184190294138772	0.231268441210747	0.0047	0.0064	0.0925	0.0111	0.0469	0.0147	0.0154	0.0257	8e-04	0.0316	0.0446	0.1524	0.0019	0.038	0.1207	0.0101	0.0143	0.0024	8e-04	0.016	0.0121	0.1202	0.0267	0.1386	0.0466	8e-04
2	rs7571513	199782944	0.89	0.587533376708783	1	0.442785362986439	0.0181601968661478	0.230172975102048	0.0047	0.0064	0.0925	0.0111	0.0469	0.0147	0.0154	0.0257	8e-04	0.0316	0.0446	0.1523	0.0019	0.038	0.1207	0.0101	0.0143	0.0024	8e-04	0.016	0.0121	0.1203	0.0267	0.1386	0.0466	8e-04
2	rs72917347	199784893	0.89	0.587533376708783	1	0.442785362986439	0.0182004632915323	0.230830052828632	0.0047	0.0064	0.0925	0.0111	0.0469	0.0147	0.0154	0.0257	8e-04	0.0316	0.0446	0.1523	0.0019	0.038	0.1207	0.0101	0.0143	0.0024	8e-04	0.016	0.0121	0.1203	0.0267	0.1386	0.0466	8e-04
2	rs35778611	199804688	0.88	0.650722301593725	0.99	0.493036143459036	0.0179758089653641	0.234785201672574	0.0046	0.0064	0.0925	0.0111	0.047	0.0147	0.0153	0.0257	8e-04	0.0315	0.0446	0.1523	0.0018	0.038	0.1207	0.0101	0.0142	0.0024	8e-04	0.016	0.0121	0.1204	0.0267	0.1385	0.0467	7e-04
2	rs57130343	199811815	0.88	0.650722301593725	0.99	0.493036143459036	0.0178642449620246	0.23599803355432	0.0046	0.0064	0.0926	0.011	0.0471	0.0147	0.0153	0.0257	8e-04	0.0315	0.0446	0.1524	0.0018	0.0381	0.1207	0.01	0.0142	0.0023	7e-04	0.016	0.0121	0.1204	0.0267	0.1384	0.0467	7e-04
2	rs949450	199814348	0.88	0.650722301593725	0.99	0.493036143459036	0.0174621122290331	0.235225998707462	0.0046	0.0064	0.0926	0.011	0.0472	0.0147	0.0153	0.0257	8e-04	0.0315	0.0446	0.1524	0.0018	0.0381	0.1206	0.01	0.0142	0.0023	7e-04	0.0161	0.0121	0.1204	0.0267	0.1384	0.0467	7e-04
2	rs114413253	199821811	0.88	0.650722301593725	0.99	0.493036143459036	0.0172209411579956	0.235446497019271	0.0046	0.0064	0.0926	0.011	0.0472	0.0147	0.0153	0.0256	8e-04	0.0315	0.0446	0.1524	0.0018	0.0381	0.1207	0.01	0.0142	0.0023	7e-04	0.0161	0.0121	0.1204	0.0267	0.1384	0.0467	7e-04
2	rs74476994	199828405	0.88	0.650722301593725	0.99	0.493036143459036	0.0164446304210891	0.23599803355432	0.0046	0.0064	0.0926	0.011	0.0472	0.0147	0.0152	0.0257	8e-04	0.0315	0.0447	0.1524	0.0018	0.0381	0.1206	0.01	0.0142	0.0023	7e-04	0.0161	0.012	0.1204	0.0267	0.1384	0.0468	7e-04
2	rs17243099	199830304	0.88	0.650722301593725	0.99	0.493036143459036	0.0164221942973345	0.236218764368775	0.0046	0.0064	0.0926	0.011	0.0472	0.0147	0.0152	0.0257	8e-04	0.0315	0.0447	0.1524	0.0018	0.0381	0.1206	0.01	0.0142	0.0023	7e-04	0.0161	0.012	0.1204	0.0267	0.1384	0.0468	7e-04
2	rs983522	199852892	0.88	0.650722301593725	0.99	0.493036143459036	0.0171282431634122	0.238983484682923	0.0046	0.0064	0.0926	0.011	0.0472	0.0148	0.0152	0.0257	8e-04	0.0315	0.0447	0.1525	0.0018	0.0382	0.1205	0.01	0.0141	0.0023	7e-04	0.0161	0.0121	0.1205	0.0268	0.1383	0.0468	7e-04
2	rs11690303	199856088	0.88	0.650722301593725	0.99	0.493036143459036	0.0175090746640272	0.240425210901591	0.0046	0.0064	0.0926	0.011	0.0472	0.0148	0.0152	0.0257	8e-04	0.0315	0.0447	0.1525	0.0018	0.0382	0.1204	0.01	0.0141	0.0023	7e-04	0.0161	0.0121	0.1206	0.0268	0.1383	0.0468	7e-04
2	rs78610807	199865362	0.88	0.650722301593725	0.99	0.493036143459036	0.0179040309707071	0.245101988245849	0.0046	0.0064	0.0925	0.011	0.0472	0.0149	0.0152	0.0256	8e-04	0.0315	0.0447	0.1525	0.0018	0.0382	0.1202	0.0099	0.0141	0.0023	7e-04	0.0161	0.0121	0.1208	0.0268	0.1382	0.047	7e-04
2	rs77358516	199865834	0.88	0.650722301593725	0.99	0.493036143459036	0.018103933232364	0.24655537161981	0.0046	0.0064	0.0925	0.011	0.0473	0.0149	0.0152	0.0256	8e-04	0.0315	0.0447	0.1525	0.0018	0.0382	0.1202	0.0099	0.0141	0.0023	7e-04	0.016	0.0121	0.1208	0.0268	0.1382	0.047	7e-04
2	rs76444583	199871583	0.88	0.650722301593725	0.99	0.493036143459036	0.0193798858047537	0.240092258422934	0.0046	0.0067	0.0923	0.011	0.0473	0.0149	0.0152	0.0257	8e-04	0.0315	0.0447	0.1524	0.0018	0.0384	0.1201	0.0099	0.0141	0.0023	7e-04	0.016	0.0121	0.1207	0.0268	0.138	0.0471	7e-04
2	rs75814675	199880772	0.88	0.650722301593725	0.99	0.493036143459036	0.0203766865646459	0.247003115872989	0.0046	0.0066	0.0923	0.011	0.0473	0.0149	0.0152	0.0257	8e-04	0.0315	0.0447	0.1525	0.0018	0.0384	0.12	0.0099	0.0141	0.0022	7e-04	0.016	0.0121	0.1207	0.0269	0.1381	0.0472	7e-04
2	rs16830817	199880895	0.88	0.650722301593725	0.99	0.493036143459036	0.0204643234005467	0.247899378095038	0.0046	0.0066	0.0923	0.011	0.0473	0.0149	0.0152	0.0257	8e-04	0.0315	0.0447	0.1525	0.0018	0.0384	0.12	0.0099	0.0141	0.0022	7e-04	0.016	0.0121	0.1207	0.0269	0.1381	0.0472	7e-04
2	rs72921497	199884960	0.88	0.650722301593725	0.99	0.493036143459036	0.0206757655900319	0.248347895469178	0.0046	0.0066	0.0923	0.011	0.0473	0.0149	0.0152	0.0257	8e-04	0.0315	0.0447	0.1526	0.0018	0.0384	0.12	0.0099	0.0141	0.0022	7e-04	0.016	0.0121	0.1207	0.0269	0.1381	0.0472	7e-04
2	rs16830825	199885817	0.88	0.650722301593725	0.99	0.493036143459036	0.0209155237926756	0.250931850883349	0.0046	0.0066	0.0922	0.011	0.0473	0.0149	0.0152	0.0257	7e-04	0.0315	0.0447	0.1526	0.0017	0.0384	0.12	0.0099	0.0141	0.0022	7e-04	0.016	0.0121	0.1207	0.0269	0.1381	0.0472	7e-04
2	rs17184323	199901247	0.88	0.650722301593725	0.99	0.493036143459036	0.0437950649014268	0.408832782267293	0.0044	0.0063	0.093	0.0107	0.0479	0.0146	0.015	0.026	5e-04	0.031	0.0449	0.1544	0.0015	0.0386	0.1189	0.0094	0.0138	0.0019	5e-04	0.0162	0.0125	0.1197	0.0272	0.1388	0.0479	3e-04
2	rs17184442	199904243	0.88	0.650722301593725	0.99	0.493036143459036	0.0436901552318172	0.412345501795286	0.0044	0.0063	0.093	0.0107	0.0479	0.0146	0.015	0.026	5e-04	0.0311	0.0449	0.1544	0.0015	0.0386	0.1189	0.0094	0.0138	0.0019	5e-04	0.0162	0.0125	0.1197	0.0272	0.1388	0.0479	3e-04
2	rs75824559	199912959	0.88	0.650722301593725	0.99	0.493036143459036	0.0434510061226159	0.424900941418479	0.0044	0.0063	0.093	0.0107	0.0479	0.0145	0.015	0.026	5e-04	0.0311	0.0449	0.1544	0.0015	0.0386	0.1189	0.0093	0.0138	0.0019	5e-04	0.0162	0.0125	0.1197	0.0272	0.1389	0.0479	3e-04
2	rs56337824	199929517	0.88	0.650722301593725	0.99	0.493036143459036	0.0426652132942109	0.453783056671463	0.0044	0.0063	0.093	0.0107	0.0479	0.0144	0.0149	0.026	5e-04	0.0314	0.0449	0.1545	0.0014	0.0387	0.119	0.0092	0.0137	0.0019	5e-04	0.0162	0.0124	0.1198	0.0272	0.139	0.0479	3e-04
2	rs72923240	199932425	0.88	0.650722301593725	0.99	0.493036143459036	0.0425768725640106	0.459136845881945	0.0044	0.0063	0.093	0.0107	0.0479	0.0144	0.0149	0.026	5e-04	0.0314	0.0449	0.1545	0.0014	0.0387	0.119	0.0092	0.0137	0.0019	5e-04	0.0162	0.0124	0.1198	0.0272	0.139	0.0479	3e-04
2	rs78242655	199947074	0.88	0.650722301593725	0.99	0.493036143459036	0.0428570481300656	0.483837775174614	0.0044	0.0062	0.0931	0.0107	0.048	0.0143	0.0148	0.026	4e-04	0.0316	0.0449	0.1545	0.0014	0.0388	0.119	0.009	0.0136	0.0019	5e-04	0.0161	0.0123	0.1198	0.0272	0.1391	0.048	3e-04
2	rs34619758	199955881	0.88	0.650722301593725	0.99	0.493036143459036	0.0428274967650503	0.492418359431714	0.0044	0.0062	0.0931	0.0107	0.048	0.0143	0.0147	0.026	4e-04	0.0317	0.0449	0.1545	0.0014	0.0388	0.1191	0.009	0.0136	0.0019	5e-04	0.0161	0.0123	0.1198	0.0272	0.1391	0.048	3e-04
2	rs76501568	199959803	0.88	0.650722301593725	0.99	0.493036143459036	0.0428422707053743	0.490780977802195	0.0044	0.0062	0.0931	0.0107	0.048	0.0142	0.0147	0.026	4e-04	0.0317	0.0449	0.1546	0.0014	0.0388	0.119	0.009	0.0136	0.0019	5e-04	0.0161	0.0123	0.1198	0.0272	0.1391	0.048	3e-04
2	rs16830962	199975304	0.88	0.650722301593725	0.99	0.493036143459036	0.044352443664539	0.492827923171108	0.0044	0.0062	0.0932	0.0107	0.0481	0.0143	0.0147	0.0259	4e-04	0.0317	0.045	0.1547	0.0014	0.0387	0.1191	0.009	0.0136	0.0019	5e-04	0.0161	0.0123	0.1198	0.0271	0.1391	0.048	3e-04
2	rs75510369	199983384	0.88	0.650722301593725	0.99	0.493036143459036	0.0456203228859758	0.500214924685902	0.0043	0.0062	0.0933	0.0107	0.0481	0.0143	0.0146	0.0258	4e-04	0.0317	0.0451	0.1548	0.0014	0.0387	0.1192	0.009	0.0135	0.0019	5e-04	0.0161	0.0122	0.1198	0.0271	0.1392	0.0479	3e-04
2	rs1017618	199990731	0.87	0.718142804220985	0.99	0.493036143459036	0.0458056468015522	0.501585960537479	0.0043	0.0062	0.0933	0.0107	0.0482	0.0143	0.0146	0.0258	4e-04	0.0316	0.0451	0.1549	0.0013	0.0387	0.1192	0.009	0.0134	0.0019	5e-04	0.0161	0.0122	0.1198	0.0271	0.1392	0.0479	3e-04
2	rs12986901	199993534	0.87	0.718142804220985	0.99	0.493036143459036	0.0451439305606424	0.526148099722774	0.0043	0.0062	0.0933	0.0107	0.0482	0.0143	0.0146	0.0258	4e-04	0.0316	0.0451	0.155	0.0013	0.0387	0.1192	0.009	0.0134	0.0019	5e-04	0.0161	0.0122	0.1198	0.0271	0.1392	0.0479	3e-04
2	rs77710754	200004170	0.87	0.718142804220985	0.99	0.493036143459036	0.045975975923363	0.547913677463002	0.0042	0.0062	0.0936	0.0107	0.0482	0.0143	0.0145	0.0257	4e-04	0.0317	0.0452	0.1552	0.0013	0.0386	0.1192	0.0091	0.0133	0.0019	5e-04	0.016	0.0121	0.1201	0.027	0.1394	0.0477	2e-04
2	rs76928953	200004398	0.87	0.718142804220985	0.99	0.493036143459036	0.0459139883556555	0.554373183424386	0.0042	0.0062	0.0936	0.0107	0.0482	0.0143	0.0145	0.0257	4e-04	0.0317	0.0452	0.1552	0.0013	0.0386	0.1192	0.0091	0.0133	0.0019	5e-04	0.016	0.0121	0.1201	0.027	0.1394	0.0477	2e-04
2	rs77064030	200011863	0.87	0.718142804220985	0.99	0.493036143459036	0.0422979526808622	0.594084838975179	0.0042	0.0062	0.0937	0.0107	0.0482	0.0144	0.0142	0.0256	4e-04	0.0317	0.0452	0.1552	0.0013	0.0387	0.1192	0.0091	0.0132	0.0019	5e-04	0.016	0.012	0.1204	0.027	0.1395	0.0477	2e-04
2	rs17247467	200025189	0.88	0.650722301593725	0.99	0.493036143459036	0.0412955569217085	0.58808595051836	0.0042	0.0062	0.0937	0.0107	0.0482	0.0144	0.014	0.0256	3e-04	0.0317	0.0453	0.1552	0.0013	0.0387	0.1192	0.0091	0.0132	0.0019	4e-04	0.016	0.012	0.1205	0.027	0.1396	0.0477	2e-04
2	rs10931855	200035506	0.88	0.650722301593725	0.99	0.493036143459036	0.0389925804239684	0.6308138250199	0.0041	0.0061	0.0938	0.0107	0.0482	0.0143	0.0135	0.0257	3e-04	0.0317	0.0453	0.1553	0.0012	0.0387	0.1191	0.0091	0.0132	0.0018	4e-04	0.016	0.0119	0.1208	0.0269	0.1399	0.0477	2e-04
2	rs1982411	200060715	0.87	0.718142804220985	0.99	0.493036143459036	0.0413243802761372	0.692402009564105	0.0041	0.006	0.0942	0.0106	0.0482	0.0142	0.0121	0.0256	3e-04	0.0317	0.0453	0.155	0.0012	0.039	0.1191	0.009	0.0132	0.0018	4e-04	0.0162	0.0118	0.1216	0.0268	0.1407	0.0479	2e-04
2	rs13029216	200067768	0.87	0.718142804220985	0.99	0.493036143459036	0.043495778328867	0.690180056494469	0.0041	0.006	0.0943	0.0107	0.0482	0.0143	0.0118	0.0256	3e-04	0.0317	0.0452	0.155	0.0012	0.039	0.1191	0.009	0.0133	0.0018	4e-04	0.0162	0.0118	0.1216	0.0268	0.1407	0.0479	2e-04
2	rs16831165	200085369	0.88	0.650722301593725	0.98	0.546929419532092	0.0442164224456538	0.699671573837005	0.0041	0.006	0.0947	0.0107	0.048	0.0145	0.0118	0.0256	3e-04	0.0317	0.0452	0.1549	0.0012	0.039	0.1185	0.009	0.0133	0.0017	4e-04	0.0163	0.0119	0.1219	0.0269	0.1408	0.0477	2e-04
2	rs114887897	200085972	0.88	0.650722301593725	0.98	0.546929419532092	0.0446861400040295	0.698632020160294	0.0041	0.006	0.0947	0.0107	0.048	0.0145	0.0118	0.0256	3e-04	0.0317	0.0452	0.1549	0.0012	0.039	0.1185	0.009	0.0133	0.0017	4e-04	0.0163	0.0119	0.1219	0.0269	0.1409	0.0477	2e-04
2	rs66839563	200091394	0.88	0.650722301593725	0.98	0.546929419532092	0.0449909806776756	0.704576990621602	0.0041	0.006	0.0947	0.0107	0.048	0.0145	0.0117	0.0256	3e-04	0.0318	0.0452	0.1549	0.0012	0.0391	0.1183	0.009	0.0133	0.0017	4e-04	0.0163	0.0119	0.1218	0.027	0.1409	0.0477	2e-04
2	rs62178736	200100504	0.88	0.650722301593725	0.98	0.546929419532092	0.0455586617022624	0.691513035033943	0.0041	0.006	0.0947	0.0107	0.048	0.0145	0.0117	0.0256	3e-04	0.0318	0.0452	0.1548	0.0012	0.0391	0.1183	0.009	0.0133	0.0017	4e-04	0.0163	0.0119	0.1218	0.027	0.1409	0.0477	2e-04
2	rs75070256	200118528	0.88	0.650722301593725	0.98	0.546929419532092	0.04711725241066	0.670108589920195	0.0041	0.006	0.0947	0.0107	0.0479	0.0145	0.0115	0.0256	3e-04	0.0317	0.0453	0.1547	0.0013	0.0391	0.1185	0.009	0.0134	0.0017	4e-04	0.0164	0.0119	0.1217	0.0271	0.1408	0.0477	2e-04
2	rs17195804	200123367	0.87	0.718142804220985	0.98	0.546929419532092	0.0472592744581209	0.668785100625451	0.0041	0.0059	0.0946	0.0107	0.0479	0.0145	0.0114	0.0256	3e-04	0.0318	0.0454	0.1546	0.0013	0.039	0.1189	0.009	0.0134	0.0017	4e-04	0.0164	0.012	0.1216	0.0273	0.1406	0.0476	2e-04
2	rs11692189	200128358	0.87	0.718142804220985	0.98	0.546929419532092	0.0471487878319078	0.653973904910803	0.0041	0.006	0.0946	0.0107	0.0479	0.0144	0.0113	0.0257	3e-04	0.0317	0.0454	0.1547	0.0013	0.039	0.1188	0.009	0.0135	0.0017	4e-04	0.0164	0.0121	0.1217	0.0274	0.1404	0.0475	2e-04
2	rs76527759	200140659	0.88	0.650722301593725	0.98	0.546929419532092	0.0413820683790985	0.642005496219721	0.0041	0.0059	0.0949	0.0105	0.0476	0.0144	0.0113	0.0257	4e-04	0.0314	0.0454	0.1551	0.0014	0.0393	0.119	0.0091	0.0135	0.0017	5e-04	0.0164	0.0121	0.1214	0.0276	0.1396	0.0477	3e-04
2	rs994185	200142591	0.88	0.650722301593725	0.98	0.546929419532092	0.0410511150822138	0.654120175913925	0.0041	0.0059	0.0949	0.0105	0.0476	0.0144	0.0113	0.0257	4e-04	0.0314	0.0454	0.1551	0.0014	0.0393	0.119	0.0091	0.0135	0.0017	5e-04	0.0164	0.0121	0.1214	0.0276	0.1396	0.0477	3e-04
2	rs34634963	200154552	0.88	0.650722301593725	0.98	0.546929419532092	0.0437201119017861	0.634878213158767	0.0041	0.0059	0.0951	0.0104	0.0475	0.0145	0.0112	0.0257	4e-04	0.0312	0.0454	0.1552	0.0014	0.0393	0.119	0.0091	0.0136	0.0018	5e-04	0.0165	0.0121	0.1214	0.0276	0.1395	0.0477	3e-04
2	rs1446638	200162370	0.88	0.650722301593725	0.98	0.546929419532092	0.0456820407834088	0.630523745108975	0.0041	0.0059	0.0952	0.0104	0.0474	0.0146	0.0112	0.0257	4e-04	0.0312	0.0454	0.1552	0.0014	0.0392	0.1189	0.0091	0.0136	0.0018	5e-04	0.0165	0.0121	0.1214	0.0276	0.1394	0.0477	3e-04
2	rs6704641	200164252	0.88	0.650722301593725	0.98	0.546929419532092	0.0465676951720023	0.633135586185222	0.0041	0.0059	0.0952	0.0104	0.0474	0.0146	0.0112	0.0257	4e-04	0.0312	0.0454	0.1553	0.0014	0.0392	0.1189	0.0091	0.0136	0.0017	5e-04	0.0165	0.0121	0.1214	0.0276	0.1394	0.0477	3e-04
2	rs17250955	200195522	0.88	0.650722301593725	0.98	0.546929419532092	0.0471803375560585	0.61015254340607	0.0041	0.0059	0.0954	0.0104	0.0474	0.0147	0.0112	0.0258	4e-04	0.031	0.0454	0.1552	0.0014	0.0392	0.1188	0.009	0.0136	0.0018	5e-04	0.0165	0.0121	0.1215	0.0276	0.1394	0.0477	3e-04
2	rs1374356	200201571	0.87	0.718142804220985	0.98	0.546929419532092	0.0473066795319212	0.546371779702618	0.0042	0.0059	0.096	0.0103	0.047	0.0149	0.0112	0.0256	4e-04	0.0305	0.0454	0.1554	0.0014	0.0392	0.1186	0.009	0.014	0.0018	6e-04	0.0164	0.012	0.122	0.0274	0.1391	0.0476	4e-04
2	rs77541570	200208890	0.87	0.718142804220985	0.98	0.546929419532092	0.0475441882165282	0.517282711529045	0.0043	0.0059	0.096	0.0103	0.0469	0.0149	0.0111	0.0256	4e-04	0.0305	0.0454	0.1554	0.0015	0.0392	0.1186	0.009	0.014	0.0018	6e-04	0.0164	0.012	0.122	0.0274	0.1391	0.0476	4e-04
2	rs114447762	200222761	0.87	0.718142804220985	0.98	0.546929419532092	0.0469283401033239	0.524621674245552	0.0043	0.0059	0.0961	0.0103	0.0469	0.0149	0.0111	0.0256	4e-04	0.0305	0.0454	0.1554	0.0015	0.0393	0.1185	0.009	0.0139	0.0018	6e-04	0.0164	0.012	0.122	0.0274	0.1391	0.0476	4e-04
2	rs76950775	200223964	0.87	0.718142804220985	0.98	0.546929419532092	0.0469912537044211	0.524899123539772	0.0043	0.0059	0.0962	0.0103	0.0468	0.0149	0.0111	0.0256	4e-04	0.0305	0.0454	0.1554	0.0015	0.0393	0.1185	0.009	0.014	0.0018	6e-04	0.0164	0.012	0.122	0.0274	0.1391	0.0476	4e-04
2	rs16831366	200228996	0.87	0.718142804220985	0.98	0.546929419532092	0.0468340768350236	0.544550920829909	0.0043	0.0059	0.0962	0.0103	0.0468	0.0149	0.0111	0.0256	4e-04	0.0305	0.0454	0.1554	0.0015	0.0393	0.1185	0.009	0.014	0.0018	6e-04	0.0164	0.012	0.122	0.0274	0.1391	0.0476	4e-04
2	rs16831370	200231047	0.87	0.718142804220985	0.98	0.546929419532092	0.0488245443069531	0.529482328127282	0.0043	0.0059	0.0962	0.0103	0.0468	0.0149	0.0111	0.0256	4e-04	0.0304	0.0454	0.1555	0.0015	0.0392	0.1183	0.009	0.014	0.0018	6e-04	0.0164	0.012	0.122	0.0274	0.139	0.0476	4e-04
2	rs72931316	200244917	0.87	0.718142804220985	0.98	0.546929419532092	0.0510043219074577	0.509143664133725	0.0043	0.0059	0.0962	0.0103	0.0467	0.015	0.0111	0.0256	4e-04	0.0304	0.0455	0.1557	0.0016	0.0393	0.1182	0.009	0.0141	0.0019	6e-04	0.0164	0.012	0.122	0.0274	0.1389	0.0475	4e-04
2	rs76822045	200275145	0.87	0.718142804220985	0.97	0.604552021827049	0.0537983296046781	0.485469178457945	0.0044	0.0059	0.0962	0.0103	0.0466	0.0151	0.0111	0.0255	4e-04	0.0303	0.0455	0.156	0.0017	0.0393	0.1181	0.009	0.0141	0.0019	6e-04	0.0163	0.012	0.1219	0.0274	0.1387	0.0475	5e-04
2	rs1992950	200290359	0.87	0.718142804220985	0.97	0.604552021827049	0.0560704837899139	0.477732666424766	0.0044	0.0059	0.0962	0.0103	0.0466	0.0151	0.011	0.0255	4e-04	0.0302	0.0455	0.1561	0.0018	0.0393	0.1179	0.0089	0.0142	0.002	6e-04	0.0163	0.012	0.1219	0.0274	0.1386	0.0474	5e-04
2	rs62178610	200292599	0.87	0.718142804220985	0.97	0.604552021827049	0.0586244870756713	0.461282974482177	0.0044	0.0059	0.0961	0.0103	0.0466	0.0151	0.011	0.0255	4e-04	0.0302	0.0455	0.1561	0.0018	0.0393	0.1179	0.0089	0.0142	0.002	6e-04	0.0163	0.0119	0.1219	0.0274	0.1389	0.0474	5e-04
2	rs7588300	200308530	0.87	0.718142804220985	0.97	0.604552021827049	0.0655990559652414	0.433459415627893	0.0045	0.0061	0.0962	0.0104	0.0464	0.015	0.0109	0.0255	6e-04	0.0306	0.0456	0.1561	0.0021	0.0391	0.1172	0.0084	0.0144	0.002	6e-04	0.0164	0.0119	0.1218	0.0274	0.1384	0.0479	6e-04
2	rs114693875	200323452	0.87	0.718142804220985	0.98	0.546929419532092	0.0570148922423566	0.389981945165096	0.0047	0.0062	0.0968	0.0102	0.0459	0.0148	0.0106	0.0258	7e-04	0.0306	0.0456	0.1557	0.0023	0.0393	0.1173	0.0083	0.0141	0.0023	7e-04	0.0164	0.0119	0.122	0.0274	0.1373	0.0486	8e-04
2	rs11680296	200336779	0.87	0.718142804220985	0.98	0.546929419532092	0.0510043219074577	0.374167170520064	0.0048	0.0064	0.0968	0.0102	0.0455	0.0146	0.0106	0.0258	8e-04	0.0306	0.0455	0.1555	0.0024	0.0393	0.1173	0.0082	0.014	0.0024	8e-04	0.0165	0.012	0.122	0.0274	0.1367	0.049	0.001
2	rs1449066	200353661	0.87	0.718142804220985	0.98	0.546929419532092	0.0503419956855529	0.364565652655966	0.0049	0.0064	0.0969	0.0102	0.0453	0.0145	0.0107	0.0259	8e-04	0.0305	0.0454	0.1555	0.0025	0.0394	0.1173	0.0082	0.014	0.0025	9e-04	0.0166	0.012	0.122	0.0274	0.1366	0.0491	0.001
2	rs62178636	200371188	0.87	0.718142804220985	0.98	0.546929419532092	0.0496038325697416	0.36746393293686	0.0049	0.0065	0.0971	0.0102	0.0451	0.0145	0.0107	0.026	8e-04	0.0304	0.0453	0.1556	0.0025	0.0393	0.1173	0.0081	0.014	0.0025	9e-04	0.0166	0.012	0.1221	0.0274	0.1364	0.0491	0.001
2	rs79042847	200371433	0.87	0.718142804220985	0.98	0.546929419532092	0.0496854878942512	0.36066958952465	0.0049	0.0065	0.0971	0.0102	0.0451	0.0145	0.0107	0.026	8e-04	0.0304	0.0453	0.1556	0.0025	0.0393	0.1173	0.0081	0.014	0.0025	9e-04	0.0166	0.012	0.1221	0.0274	0.1364	0.0491	0.001
2	rs75487899	200382182	0.87	0.718142804220985	0.98	0.546929419532092	0.0514714224712906	0.320075775582771	0.0049	0.0065	0.0972	0.0102	0.045	0.0145	0.0107	0.0261	8e-04	0.0304	0.0453	0.1554	0.0025	0.0392	0.1173	0.0081	0.014	0.0025	9e-04	0.0167	0.0119	0.1221	0.0274	0.1364	0.0492	0.001
2	rs79355259	200391049	0.87	0.718142804220985	0.98	0.546929419532092	0.0510542314636808	0.31704947963292	0.0049	0.0065	0.0973	0.0102	0.0449	0.0144	0.0107	0.0261	8e-04	0.0303	0.0453	0.1554	0.0025	0.0392	0.1173	0.0082	0.014	0.0025	9e-04	0.0167	0.012	0.122	0.0274	0.1363	0.0492	0.001
2	rs116738213	200435782	0.88	0.650722301593725	0.98	0.546929419532092	0.051521638885406	0.289967923990191	0.005	0.0064	0.098	0.0104	0.0446	0.0143	0.0106	0.0264	8e-04	0.0302	0.0452	0.1552	0.0026	0.0391	0.1165	0.0083	0.0141	0.0025	0.001	0.0168	0.0121	0.1219	0.0274	0.1362	0.0493	0.0011
2	rs1979121	200442604	0.88	0.650722301593725	0.99	0.493036143459036	0.0495222678190736	0.306106154812326	0.005	0.0065	0.0985	0.0105	0.0444	0.0142	0.0106	0.0266	9e-04	0.0301	0.0452	0.1551	0.0026	0.039	0.116	0.0084	0.0142	0.0025	0.001	0.017	0.0122	0.1218	0.0274	0.1361	0.0493	0.0011
2	rs79677478	200445194	0.88	0.650722301593725	0.99	0.493036143459036	0.0497181753932188	0.306465094689574	0.005	0.0064	0.0985	0.0105	0.0444	0.0142	0.0106	0.0266	9e-04	0.0301	0.0452	0.1551	0.0026	0.039	0.116	0.0084	0.0141	0.0025	0.001	0.017	0.0122	0.1218	0.0274	0.1361	0.0493	0.0011
2	rs13020883	200447031	0.87	0.718142804220985	0.99	0.493036143459036	0.0498982158952936	0.31186421620162	0.005	0.0064	0.0985	0.0105	0.0444	0.0142	0.0106	0.0266	9e-04	0.0302	0.0452	0.1551	0.0026	0.039	0.116	0.0084	0.0141	0.0025	0.001	0.017	0.0122	0.1218	0.0275	0.1361	0.0493	0.0011
2	rs77187912	200449063	0.87	0.718142804220985	0.99	0.493036143459036	0.0490185856555487	0.311623659583544	0.005	0.0064	0.0986	0.0105	0.0443	0.0142	0.0106	0.0266	9e-04	0.0301	0.0452	0.155	0.0026	0.039	0.1159	0.0084	0.0142	0.0025	0.001	0.017	0.0122	0.1218	0.0275	0.1361	0.0494	0.0011
2	rs79088541	200456277	0.87	0.718142804220985	0.99	0.493036143459036	0.0495875123749139	0.309461137839901	0.005	0.0064	0.0989	0.0105	0.0442	0.0142	0.0106	0.0267	9e-04	0.0302	0.0451	0.1549	0.0026	0.039	0.1157	0.0085	0.0142	0.0025	0.001	0.0171	0.0122	0.1219	0.0275	0.1361	0.0494	0.0011
2	rs13024651	200459793	0.87	0.718142804220985	0.99	0.493036143459036	0.0499146049780268	0.310902321078217	0.005	0.0064	0.0989	0.0105	0.0441	0.0142	0.0106	0.0267	9e-04	0.0302	0.0451	0.1549	0.0026	0.039	0.1157	0.0085	0.0142	0.0025	0.001	0.0171	0.0122	0.1219	0.0275	0.1361	0.0494	0.0011
2	rs4675712	200460112	0.87	0.718142804220985	0.99	0.493036143459036	0.0498654486147287	0.311503401974444	0.005	0.0064	0.0989	0.0105	0.0441	0.0142	0.0106	0.0267	9e-04	0.0302	0.0451	0.1549	0.0026	0.039	0.1157	0.0085	0.0142	0.0025	0.001	0.0171	0.0122	0.1219	0.0275	0.1361	0.0494	0.0011
2	rs78351874	200472560	0.87	0.718142804220985	0.99	0.493036143459036	0.050407966161575	0.288086756597189	0.005	0.0064	0.099	0.0104	0.0441	0.0142	0.0106	0.0267	9e-04	0.0301	0.0451	0.1549	0.0026	0.039	0.1157	0.0084	0.0142	0.0025	0.001	0.0171	0.0122	0.1219	0.0275	0.1361	0.0494	0.0011
2	rs6714578	200485487	0.87	0.718142804220985	0.99	0.493036143459036	0.0499146049780268	0.282582462987247	0.005	0.0064	0.0994	0.0104	0.0437	0.0141	0.0107	0.0267	9e-04	0.0303	0.0449	0.1553	0.0027	0.0389	0.116	0.0083	0.0141	0.0025	0.001	0.0171	0.0121	0.1216	0.0276	0.1359	0.0494	0.0011
2	rs1450562	200494182	0.87	0.718142804220985	0.99	0.493036143459036	0.0547345265922914	0.276762643611842	0.005	0.0064	0.0995	0.0104	0.0437	0.0141	0.0107	0.0267	9e-04	0.0303	0.0449	0.1554	0.0027	0.0389	0.116	0.0082	0.0142	0.0025	0.001	0.017	0.0121	0.1216	0.0276	0.1358	0.0494	0.0011
2	rs4673399	200515472	0.87	0.718142804220985	0.99	0.493036143459036	0.0598004029376654	0.158657391375239	0.0057	0.0065	0.1016	0.0114	0.0416	0.014	0.0106	0.0255	0.0014	0.0303	0.0436	0.1567	0.0033	0.0368	0.116	0.0092	0.0148	0.0023	0.001	0.0164	0.0123	0.1202	0.0291	0.1357	0.0487	0.0012
2	rs6711885	200523384	0.87	0.718142804220985	0.99	0.493036143459036	0.0740289197559345	0.144890643703438	0.0059	0.0067	0.1023	0.0114	0.0413	0.0141	0.0108	0.0253	0.0014	0.0304	0.0435	0.1567	0.0035	0.0365	0.1155	0.0094	0.0148	0.0023	0.001	0.0164	0.0122	0.1198	0.0297	0.135	0.0487	0.0012
2	rs113143425	200536068	0.87	0.718142804220985	1	0.442785362986439	0.0700793513862528	0.147984245880633	0.0059	0.0067	0.1032	0.0114	0.0412	0.0141	0.0109	0.0253	0.0015	0.0303	0.0431	0.1566	0.0034	0.0362	0.1156	0.0095	0.0147	0.0023	0.0011	0.0165	0.0121	0.119	0.0296	0.136	0.0487	0.0013
2	rs78725567	200544328	0.87	0.718142804220985	1	0.442785362986439	0.0701409463693435	0.148832041487617	0.0059	0.0067	0.1032	0.0114	0.0412	0.0141	0.0109	0.0253	0.0015	0.0303	0.0431	0.1566	0.0034	0.0362	0.1156	0.0095	0.0147	0.0023	0.0011	0.0165	0.0121	0.119	0.0296	0.136	0.0487	0.0013
2	rs2881433	200545802	0.87	0.718142804220985	1	0.442785362986439	0.0709035182343164	0.149681578749105	0.0059	0.0067	0.1032	0.0114	0.0412	0.0141	0.0109	0.0253	0.0015	0.0303	0.0431	0.1566	0.0034	0.0362	0.1156	0.0095	0.0147	0.0023	0.0011	0.0165	0.0121	0.119	0.0296	0.136	0.0487	0.0013
2	rs116393510	200547937	0.87	0.718142804220985	1	0.442785362986439	0.0709242028123907	0.149115027303675	0.0059	0.0067	0.1032	0.0114	0.0412	0.0141	0.0109	0.0253	0.0015	0.0303	0.0431	0.1566	0.0034	0.0362	0.1156	0.0095	0.0147	0.0023	0.0011	0.0165	0.0121	0.119	0.0296	0.136	0.0487	0.0013
2	rs80305221	200570845	0.87	0.718142804220985	1	0.442785362986439	0.0726127093109278	0.144051042137703	0.0059	0.0067	0.1032	0.0114	0.0411	0.0141	0.0109	0.0253	0.0015	0.0301	0.0431	0.1568	0.0033	0.0361	0.1156	0.0096	0.0147	0.0023	0.0011	0.0166	0.012	0.1189	0.0296	0.1363	0.0486	0.0013
2	rs75108080	200571084	0.87	0.718142804220985	1	0.442785362986439	0.073392603157641	0.143399242274283	0.0059	0.0067	0.1032	0.0114	0.0411	0.0141	0.0109	0.0253	0.0015	0.0301	0.0431	0.1568	0.0033	0.0361	0.1156	0.0096	0.0147	0.0023	0.0011	0.0166	0.012	0.1189	0.0296	0.1364	0.0486	0.0013
2	rs111817569	200574485	0.87	0.718142804220985	1	0.442785362986439	0.0766533589608168	0.142934327898062	0.0059	0.0067	0.1033	0.0114	0.041	0.0141	0.0109	0.0253	0.0015	0.03	0.0431	0.1568	0.0034	0.0361	0.1155	0.0097	0.0147	0.0023	0.0011	0.0166	0.012	0.119	0.0297	0.1364	0.0485	0.0013
2	rs4493243	200580494	0.86	0.789876638244022	1	0.442785362986439	0.105811577141659	0.158464482425801	0.0059	0.0066	0.105	0.0114	0.0405	0.014	0.0111	0.0253	0.0015	0.0291	0.0432	0.1572	0.0037	0.0359	0.1145	0.0098	0.0144	0.0023	0.001	0.0165	0.0121	0.12	0.0301	0.1359	0.0479	0.0013
2	rs13394184	200581094	0.86	0.789876638244022	1	0.442785362986439	0.104906860304309	0.15778995744588	0.0059	0.0066	0.105	0.0114	0.0405	0.014	0.0111	0.0253	0.0015	0.029	0.0432	0.1572	0.0037	0.0359	0.1144	0.0099	0.0144	0.0023	0.001	0.0165	0.0121	0.12	0.0301	0.1359	0.0478	0.0013
2	rs115751770	200597674	0.86	0.789876638244022	1	0.442785362986439	0.124601243976029	0.16068795149121	0.0059	0.0065	0.1052	0.0115	0.0403	0.0142	0.0111	0.0253	0.0015	0.0287	0.0431	0.1572	0.0038	0.0359	0.1142	0.0099	0.0145	0.0023	0.001	0.0165	0.0123	0.1201	0.0301	0.1357	0.0477	0.0013
2	rs1996947	200598138	0.86	0.789876638244022	1	0.442785362986439	0.124689762457788	0.160978777219812	0.0059	0.0065	0.1052	0.0115	0.0403	0.0142	0.0111	0.0253	0.0015	0.0287	0.0431	0.1572	0.0038	0.0359	0.1142	0.0099	0.0145	0.0023	0.001	0.0165	0.0123	0.1201	0.0301	0.1357	0.0477	0.0013
2	rs62180621	200600151	0.86	0.789876638244022	1	0.442785362986439	0.126974824251417	0.15971987726673	0.0059	0.0065	0.1053	0.0116	0.0403	0.0142	0.0111	0.0253	0.0015	0.0288	0.0431	0.1572	0.0038	0.0359	0.1142	0.0099	0.0145	0.0023	0.001	0.0165	0.0123	0.1201	0.0302	0.1357	0.0477	0.0013
2	rs35586462	200600920	0.86	0.789876638244022	1	0.442785362986439	0.128051814033303	0.159816591465539	0.0059	0.0065	0.1053	0.0116	0.0403	0.0142	0.0111	0.0253	0.0015	0.0288	0.0431	0.1572	0.0038	0.0358	0.1142	0.0099	0.0145	0.0023	0.001	0.0165	0.0123	0.1201	0.0302	0.1357	0.0477	0.0013
2	rs6435032	200602642	0.86	0.789876638244022	1	0.442785362986439	0.148416773665208	0.179668409768573	0.0055	0.0065	0.1054	0.0116	0.0402	0.0142	0.0112	0.0255	0.0015	0.0288	0.0432	0.1573	0.0038	0.0356	0.1141	0.01	0.0145	0.0023	0.001	0.0166	0.0123	0.1201	0.0302	0.1359	0.0477	0.0013
2	rs74520366	200605177	0.86	0.789876638244022	1	0.442785362986439	0.142972124675999	0.18840548232245	0.0055	0.0064	0.106	0.0116	0.0407	0.0143	0.0114	0.0255	0.0014	0.029	0.0433	0.1575	0.0038	0.0357	0.1139	0.0103	0.0144	0.0022	9e-04	0.0163	0.0122	0.1195	0.0302	0.1361	0.0471	0.0012
2	rs76890116	200606622	0.86	0.789876638244022	1.01	0.39608418712213	0.129315274103728	0.172464271924578	0.0055	0.0064	0.106	0.0117	0.0406	0.0146	0.0117	0.0254	0.0014	0.029	0.0432	0.1573	0.0038	0.0356	0.1138	0.0107	0.0144	0.0023	9e-04	0.0163	0.0122	0.1194	0.0302	0.1359	0.0469	0.0011
2	rs75922020	200613244	0.86	0.789876638244022	1.01	0.39608418712213	0.119906759195556	0.167030541089163	0.0055	0.0064	0.106	0.0118	0.0406	0.0146	0.0117	0.0254	0.0014	0.029	0.0432	0.1574	0.0037	0.0357	0.1138	0.0108	0.0144	0.0023	9e-04	0.0162	0.0122	0.1193	0.0301	0.1359	0.0467	0.0011
2	rs12693899	200615303	0.86	0.789876638244022	1.01	0.39608418712213	0.11973393233486	0.1696904163356	0.0055	0.0064	0.106	0.0118	0.0407	0.0146	0.0117	0.0254	0.0014	0.029	0.0432	0.1574	0.0037	0.0357	0.1138	0.0108	0.0144	0.0023	8e-04	0.0162	0.0122	0.1193	0.0301	0.1359	0.0466	0.0011
2	rs75260059	200616257	0.86	0.789876638244022	1.01	0.39608418712213	0.122897396615761	0.173359190580516	0.0055	0.0064	0.1061	0.0118	0.0407	0.0146	0.0117	0.0255	0.0014	0.0291	0.0433	0.1574	0.0037	0.0357	0.1138	0.0108	0.0144	0.0022	8e-04	0.0162	0.0122	0.1193	0.0302	0.1359	0.0466	0.0011
2	rs75098781	200617819	0.86	0.789876638244022	1.01	0.39608418712213	0.123190144876749	0.175553532120701	0.0055	0.0064	0.1061	0.0118	0.0407	0.0146	0.0117	0.0255	0.0014	0.0291	0.0433	0.1574	0.0037	0.0357	0.1138	0.0108	0.0144	0.0022	8e-04	0.0162	0.0122	0.1193	0.0302	0.1359	0.0466	0.0011
2	rs73055038	200618406	0.85	0.865999623192944	1.01	0.39608418712213	0.123571351922198	0.178661746574528	0.0055	0.0064	0.1062	0.0118	0.0408	0.0146	0.0117	0.0255	0.0014	0.0291	0.0433	0.1574	0.0037	0.0357	0.1138	0.0108	0.0144	0.0022	8e-04	0.0162	0.0122	0.1192	0.0301	0.1359	0.0465	0.0011
2	rs34210468	200619835	0.85	0.865999623192944	1.01	0.39608418712213	0.123659424625259	0.177757419773831	0.0055	0.0064	0.1063	0.0117	0.0409	0.0145	0.0117	0.0255	0.0014	0.0292	0.0433	0.1573	0.0037	0.0357	0.1138	0.0109	0.0144	0.0022	8e-04	0.0161	0.0122	0.1191	0.0301	0.136	0.0464	0.0011
2	rs72922373	200624646	0.85	0.865999623192944	1.01	0.39608418712213	0.121265842873571	0.173757448789393	0.0055	0.0064	0.1065	0.0118	0.041	0.0144	0.0117	0.0255	0.0014	0.0293	0.0433	0.1572	0.0038	0.0357	0.1137	0.011	0.0143	0.0022	8e-04	0.016	0.0122	0.119	0.0302	0.136	0.0463	0.0011
2	rs2346586	200625581	0.85	0.865999623192944	1.01	0.39608418712213	0.122692725230898	0.183511439987913	0.0055	0.0064	0.1065	0.0118	0.041	0.0144	0.0117	0.0255	0.0014	0.0293	0.0433	0.1571	0.0038	0.0357	0.1137	0.011	0.0143	0.0022	8e-04	0.016	0.0122	0.119	0.0302	0.1361	0.0462	0.0011
2	rs11687699	200626678	0.85	0.865999623192944	1.01	0.39608418712213	0.147305102115665	0.179668409768573	0.0055	0.0064	0.107	0.0118	0.041	0.0144	0.0117	0.0254	0.0014	0.0293	0.0432	0.1568	0.0039	0.0357	0.1134	0.011	0.0143	0.0022	8e-04	0.016	0.0123	0.1189	0.0301	0.1357	0.0467	0.0011
2	rs62178285	200627816	0.85	0.865999623192944	1.01	0.39608418712213	0.146068519890446	0.157308779897678	0.0055	0.0064	0.107	0.0118	0.0409	0.0144	0.0117	0.0254	0.0014	0.0293	0.0432	0.1568	0.0039	0.0358	0.1134	0.011	0.0143	0.0022	8e-04	0.016	0.0123	0.1189	0.0301	0.1357	0.0467	0.0011
2	rs58952852	200638403	0.85	0.865999623192944	1.01	0.39608418712213	0.0827184920564889	0.202507155376648	0.0058	0.0063	0.1076	0.012	0.0401	0.0147	0.0121	0.0254	0.0014	0.0292	0.0437	0.1564	0.0037	0.0361	0.1131	0.0122	0.0138	0.0021	0.0012	0.0164	0.0125	0.1176	0.03	0.136	0.0456	0.0012
2	rs12615435	200638509	0.85	0.865999623192944	1.01	0.39608418712213	0.0825130529601634	0.201458631404874	0.0058	0.0063	0.1076	0.012	0.0401	0.0147	0.0122	0.0254	0.0014	0.0292	0.0437	0.1564	0.0037	0.0361	0.1131	0.0122	0.0138	0.0021	0.0012	0.0164	0.0125	0.1176	0.03	0.136	0.0456	0.0012
2	rs62178290	200643157	0.85	0.865999623192944	1.01	0.39608418712213	0.0798943648148364	0.192930093404864	0.0059	0.0063	0.1076	0.012	0.0401	0.0148	0.0122	0.0253	0.0014	0.0292	0.0437	0.1564	0.0037	0.0361	0.1131	0.0122	0.0137	0.0021	0.0012	0.0164	0.0125	0.1175	0.03	0.136	0.0455	0.0012
2	rs78059688	200651344	0.85	0.865999623192944	1.01	0.39608418712213	0.0777241009078023	0.202822067705051	0.0059	0.0063	0.1076	0.012	0.04	0.0148	0.0122	0.0253	0.0014	0.0292	0.0438	0.1565	0.0037	0.0361	0.1131	0.0123	0.0137	0.0021	0.0012	0.0165	0.0125	0.1174	0.03	0.1359	0.0454	0.0012
2	rs11691006	200659103	0.85	0.865999623192944	1	0.442785362986439	0.0680060536926843	0.18922542205828	0.006	0.0062	0.1077	0.012	0.04	0.0148	0.0122	0.0251	0.0014	0.0292	0.0439	0.1567	0.0035	0.0362	0.1131	0.0124	0.0137	0.0021	0.0012	0.0165	0.0125	0.1172	0.0299	0.1359	0.0453	0.0012
2	rs114304616	200663178	0.85	0.865999623192944	1	0.442785362986439	0.0624840108634052	0.178963540689277	0.0061	0.0062	0.1077	0.012	0.0399	0.0148	0.0122	0.0251	0.0014	0.0292	0.0439	0.1572	0.0035	0.0362	0.113	0.0125	0.0137	0.0021	0.0012	0.0164	0.0125	0.117	0.0299	0.1359	0.0451	0.0012
2	rs10194076	200677663	0.85	0.865999623192944	1	0.442785362986439	0.0689563502611	0.211066798329293	0.0066	0.0061	0.108	0.0121	0.0398	0.015	0.0124	0.0245	0.0014	0.029	0.0444	0.1591	0.0035	0.036	0.1127	0.0131	0.0135	0.0021	0.0014	0.0166	0.0126	0.1159	0.0298	0.136	0.0436	0.0013
2	rs6748716	200687374	0.85	0.865999623192944	1	0.442785362986439	0.0701820292757337	0.210747678826595	0.0066	0.0061	0.108	0.0121	0.0397	0.0149	0.0124	0.0245	0.0014	0.029	0.0445	0.1591	0.0035	0.036	0.1128	0.013	0.0135	0.0021	0.0014	0.0166	0.0126	0.1159	0.0298	0.1361	0.0436	0.0013
2	rs796363	200693668	0.85	0.865999623192944	1	0.442785362986439	0.0762624279015356	0.203242205344153	0.0065	0.0061	0.1081	0.0122	0.0397	0.0149	0.0124	0.0244	0.0013	0.029	0.0446	0.1593	0.0034	0.036	0.1128	0.0131	0.0135	0.0019	0.0014	0.0166	0.0126	0.1159	0.0297	0.1362	0.0435	0.0012
2	rs769956	200693720	0.85	0.865999623192944	0.99	0.493036143459036	0.0762624279015356	0.20135387931566	0.0065	0.0061	0.1081	0.0122	0.0397	0.0149	0.0124	0.0244	0.0013	0.029	0.0446	0.1593	0.0034	0.036	0.1128	0.0131	0.0135	0.0019	0.0014	0.0166	0.0126	0.1159	0.0297	0.1362	0.0435	0.0012
2	rs10202415	200695743	0.85	0.865999623192944	0.99	0.493036143459036	0.0766751151760979	0.171769339030634	0.0065	0.0061	0.1081	0.0122	0.0396	0.0149	0.0124	0.0244	0.0013	0.029	0.0447	0.1593	0.0034	0.0359	0.1128	0.0131	0.0134	0.0019	0.0014	0.0166	0.0126	0.1158	0.0296	0.1361	0.0435	0.0012
2	rs17445200	200699952	0.85	0.865999623192944	0.99	0.493036143459036	0.0828785039729586	0.133389780436249	0.0067	0.0061	0.1083	0.0122	0.0395	0.015	0.0125	0.0243	0.0013	0.0291	0.0453	0.1597	0.0034	0.0358	0.1128	0.0132	0.0131	0.002	0.0014	0.0167	0.0126	0.1154	0.0292	0.136	0.0432	0.0013
2	rs2577850	200700685	0.84	0.946582027722497	0.99	0.493036143459036	0.0863549592634924	0.172166323934022	0.0068	0.0061	0.1084	0.0123	0.0395	0.0151	0.0125	0.0242	0.0013	0.0291	0.0454	0.1598	0.0034	0.0358	0.1125	0.0132	0.013	0.0021	0.0014	0.0167	0.0127	0.1154	0.0292	0.136	0.0431	0.0013
2	rs10497841	200701788	0.84	0.946582027722497	0.98	0.546929419532092	0.0826043188838564	0.240869377161002	0.0068	0.006	0.1087	0.0122	0.0392	0.0148	0.0123	0.024	0.0013	0.0292	0.0452	0.1602	0.0034	0.0354	0.1127	0.0132	0.0126	0.0021	0.0015	0.0166	0.0128	0.116	0.029	0.1366	0.0432	0.0014
2	rs769960	200710706	0.84	0.946582027722497	0.99	0.493036143459036	0.0615368311329106	0.264549066928429	0.0067	0.006	0.1088	0.0122	0.039	0.0143	0.0123	0.0238	0.0013	0.0294	0.045	0.1606	0.0033	0.035	0.1133	0.0131	0.0126	0.0022	0.0014	0.0165	0.0132	0.1165	0.0287	0.1368	0.0432	0.0013
2	rs4673509	200711563	0.84	0.946582027722497	0.98	0.546929419532092	0.0587889151935494	0.291499107875393	0.0067	0.006	0.1089	0.0121	0.039	0.0143	0.0123	0.0237	0.0013	0.0295	0.045	0.1607	0.0032	0.035	0.1133	0.013	0.0126	0.0022	0.0014	0.0165	0.0133	0.1165	0.0286	0.1368	0.0431	0.0013
2	rs111724274	200713124	0.84	0.946582027722497	0.98	0.546929419532092	0.0567286803806976	0.289497283324238	0.0067	0.006	0.1091	0.0121	0.0388	0.0143	0.0123	0.0237	0.0013	0.0296	0.045	0.1609	0.0032	0.035	0.1133	0.0132	0.0127	0.0022	0.0013	0.0164	0.0132	0.1166	0.0287	0.1366	0.043	0.0013
2	rs17629007	200721555	0.84	0.946582027722497	0.98	0.546929419532092	0.0545081583089507	0.349177693295451	0.0067	0.0059	0.1091	0.0122	0.0383	0.0142	0.0124	0.0235	0.0012	0.03	0.0451	0.1613	0.0032	0.0353	0.1135	0.0134	0.0127	0.0021	0.0012	0.0163	0.0131	0.1169	0.0288	0.1362	0.0426	0.0013
2	rs72924500	200723026	0.84	0.946582027722497	0.98	0.546929419532092	0.0546822321024157	0.339765456616193	0.0067	0.006	0.1091	0.0122	0.0383	0.0142	0.0123	0.0235	0.0012	0.03	0.0451	0.1613	0.0032	0.0353	0.1135	0.0133	0.0127	0.0021	0.0012	0.0163	0.0131	0.1169	0.0288	0.1362	0.0426	0.0013
2	rs17529746	200726221	0.84	0.946582027722497	0.98	0.546929419532092	0.0548916105324046	0.401056258058075	0.0067	0.006	0.1091	0.0122	0.0384	0.0143	0.0124	0.0235	0.0013	0.0301	0.0451	0.161	0.0032	0.0354	0.1136	0.0134	0.0127	0.0021	0.0012	0.0163	0.013	0.1171	0.0288	0.1361	0.0425	0.0013
2	rs769952	200734368	0.84	0.946582027722497	0.99	0.493036143459036	0.0556462789224425	0.401702735965235	0.0067	0.006	0.1091	0.0124	0.0385	0.0144	0.0124	0.0235	0.0013	0.0301	0.0451	0.161	0.0032	0.0354	0.1135	0.0134	0.0126	0.0021	0.0012	0.0162	0.0129	0.1174	0.0287	0.1358	0.0425	0.0013
2	rs13005686	200758548	0.84	0.946582027722497	0.99	0.493036143459036	0.0551891456858593	0.388571666140115	0.0067	0.006	0.1091	0.0124	0.0385	0.0144	0.0123	0.0235	0.0013	0.0301	0.0451	0.161	0.0032	0.0354	0.1135	0.0134	0.0126	0.0021	0.0012	0.0162	0.0129	0.1174	0.0287	0.1358	0.0425	0.0013
2	rs75974110	200759100	0.84	0.946582027722497	0.99	0.493036143459036	0.0551891456858593	0.388571666140115	0.0067	0.006	0.1091	0.0124	0.0385	0.0144	0.0123	0.0235	0.0013	0.0301	0.0451	0.161	0.0032	0.0354	0.1135	0.0134	0.0126	0.0021	0.0012	0.0162	0.0129	0.1174	0.0287	0.1358	0.0425	0.0013
2	rs1704190	200760629	0.84	0.946582027722497	0.99	0.493036143459036	0.0552242204588166	0.390623449330748	0.0067	0.006	0.1091	0.0124	0.0385	0.0144	0.0123	0.0235	0.0013	0.0301	0.0451	0.161	0.0032	0.0354	0.1135	0.0134	0.0126	0.0021	0.0012	0.0162	0.0129	0.1174	0.0287	0.1358	0.0425	0.0013
2	rs35529623	200773512	0.84	0.946582027722497	0.99	0.493036143459036	0.0546473876646772	0.380394692056933	0.0067	0.006	0.1091	0.0124	0.0385	0.0144	0.0123	0.0235	0.0013	0.0301	0.0451	0.161	0.0032	0.0354	0.1135	0.0134	0.0126	0.0021	0.0012	0.0162	0.0129	0.1173	0.0287	0.1358	0.0425	0.0013
2	rs62178345	200776353	0.84	0.946582027722497	0.99	0.493036143459036	0.0547868544888489	0.389212526305506	0.0067	0.006	0.1091	0.0124	0.0385	0.0144	0.0123	0.0235	0.0013	0.0301	0.0451	0.161	0.0032	0.0354	0.1135	0.0134	0.0126	0.0021	0.0012	0.0162	0.0129	0.1174	0.0287	0.1358	0.0425	0.0013
2	rs115260775	200805095	0.84	0.946582027722497	0.99	0.493036143459036	0.0540573011709006	0.432007840536817	0.0069	0.006	0.1089	0.0132	0.0383	0.0145	0.0123	0.0235	0.0014	0.0302	0.045	0.1608	0.0032	0.0356	0.1133	0.0134	0.0125	0.0024	0.0012	0.0162	0.0129	0.1173	0.0287	0.1351	0.0424	0.0016
2	rs10497844	200813126	0.84	0.946582027722497	0.99	0.493036143459036	0.0560527656835669	0.440471568273894	0.0069	0.006	0.1088	0.0134	0.0382	0.0145	0.0123	0.0235	0.0015	0.0302	0.045	0.1608	0.0032	0.0356	0.1132	0.0134	0.0124	0.0024	0.0012	0.0162	0.0129	0.1173	0.0287	0.135	0.0424	0.0016
2	rs1658810	200816382	0.84	0.946582027722497	0.99	0.493036143459036	0.0568537800929263	0.455387457505408	0.0069	0.006	0.1088	0.0134	0.0382	0.0145	0.0123	0.0235	0.0015	0.0302	0.045	0.1608	0.0032	0.0356	0.1132	0.0134	0.0124	0.0024	0.0012	0.0162	0.0129	0.1172	0.0287	0.135	0.0424	0.0016
2	rs34998043	200823868	0.84	0.946582027722497	0.99	0.493036143459036	0.0533171405871914	0.401832065863168	0.0069	0.006	0.1088	0.0133	0.0382	0.0145	0.0123	0.0235	0.0015	0.0303	0.045	0.1608	0.0032	0.0356	0.1131	0.0134	0.0124	0.0024	0.0012	0.0162	0.0129	0.1173	0.0287	0.1349	0.0425	0.0016
2	rs115141094	200900075	0.84	0.946582027722497	0.99	0.493036143459036	0.0558404394844683	0.477326372898924	0.0068	0.0061	0.1085	0.0127	0.0379	0.0145	0.0123	0.0238	0.001	0.0305	0.0453	0.1617	0.0032	0.0356	0.1127	0.0137	0.0126	0.0025	0.0013	0.016	0.0127	0.1181	0.0287	0.134	0.0429	0.0016
2	rs76438423	200901427	0.84	0.946582027722497	1	0.442785362986439	0.0559996337600461	0.485333174157101	0.0068	0.0061	0.1085	0.0127	0.0379	0.0145	0.0123	0.0238	0.001	0.0305	0.0453	0.1617	0.0032	0.0356	0.1127	0.0137	0.0126	0.0025	0.0013	0.016	0.0127	0.1181	0.0287	0.134	0.0429	0.0016
2	rs116835777	200914635	0.84	0.946582027722497	1	0.442785362986439	0.0542997592125254	0.448978836297276	0.0068	0.0061	0.1085	0.0127	0.0379	0.0145	0.0123	0.0238	0.001	0.0305	0.0453	0.1617	0.0032	0.0355	0.1127	0.0137	0.0126	0.0025	0.0013	0.016	0.0127	0.1181	0.0287	0.134	0.0429	0.0016
2	rs74510418	200920896	0.84	0.946582027722497	1	0.442785362986439	0.0518572566238713	0.490780977802195	0.0068	0.0061	0.1085	0.0127	0.0378	0.0145	0.0123	0.0238	0.001	0.0305	0.0453	0.1617	0.0032	0.0356	0.1127	0.0137	0.0126	0.0025	0.0013	0.0159	0.0128	0.1182	0.0287	0.1339	0.043	0.0016
2	rs17530524	200929308	0.84	0.946582027722497	1	0.442785362986439	0.0506062268882377	0.481800514305484	0.0068	0.0061	0.1084	0.0126	0.0378	0.0145	0.0123	0.0238	0.001	0.0305	0.0453	0.1617	0.0032	0.0356	0.1127	0.0137	0.0126	0.0025	0.0013	0.0159	0.0128	0.1183	0.0287	0.1339	0.043	0.0016
2	rs16832381	200939165	0.84	0.946582027722497	1	0.442785362986439	0.0403237526182723	0.469623887430701	0.0067	0.0061	0.1082	0.0123	0.0378	0.0144	0.0123	0.024	0.0011	0.0306	0.0452	0.1618	0.0032	0.0357	0.1129	0.0135	0.0126	0.0024	0.0013	0.0155	0.013	0.1187	0.0288	0.1337	0.0433	0.0016
2	rs17530572	200942180	0.84	0.946582027722497	1	0.442785362986439	0.0402387671656897	0.470433139609875	0.0067	0.0061	0.1082	0.0123	0.0378	0.0144	0.0123	0.024	0.0011	0.0306	0.0452	0.1618	0.0032	0.0357	0.1129	0.0135	0.0126	0.0024	0.0013	0.0155	0.0131	0.1186	0.0288	0.1337	0.0433	0.0016
2	rs17591813	200943696	0.84	0.946582027722497	1	0.442785362986439	0.0398859867422977	0.47178269885563	0.0067	0.0061	0.1082	0.0123	0.0378	0.0144	0.0123	0.024	0.0011	0.0306	0.0451	0.1618	0.0032	0.0357	0.1129	0.0135	0.0126	0.0024	0.0013	0.0155	0.0131	0.1186	0.0288	0.1337	0.0433	0.0016
2	rs62180538	200952292	0.84	0.946582027722497	1	0.442785362986439	0.0352977391331159	0.460209581948691	0.0067	0.0061	0.1081	0.0121	0.0378	0.0144	0.0123	0.024	0.0011	0.0306	0.0451	0.1618	0.0031	0.0358	0.1129	0.0136	0.0126	0.0024	0.0012	0.0155	0.013	0.1189	0.0288	0.1337	0.0434	0.0016
2	rs115049412	200960006	0.84	0.946582027722497	1	0.442785362986439	0.0336572736213995	0.466659740392153	0.0067	0.0061	0.1079	0.012	0.0378	0.0144	0.0123	0.0241	0.0011	0.0307	0.045	0.1618	0.0031	0.0358	0.113	0.0137	0.0126	0.0024	0.0012	0.0154	0.013	0.1191	0.0288	0.1336	0.0435	0.0016
2	rs75558424	200963309	0.84	0.946582027722497	1	0.442785362986439	0.0318777409153862	0.442196105200238	0.0067	0.0061	0.1079	0.0119	0.0378	0.0144	0.0123	0.0241	0.0011	0.0307	0.045	0.1618	0.0031	0.0358	0.113	0.0137	0.0126	0.0024	0.0012	0.0154	0.013	0.1193	0.0288	0.1336	0.0435	0.0015
2	rs74868518	200984032	0.85	0.865999623192944	1	0.442785362986439	0.0302696083856701	0.406106348830128	0.0066	0.0061	0.1078	0.0118	0.0377	0.0144	0.0123	0.0241	0.001	0.0307	0.0449	0.1618	0.0031	0.0358	0.113	0.0137	0.0126	0.0024	0.0012	0.0154	0.0131	0.1195	0.0289	0.1335	0.0436	0.0015
2	rs115122278	200995839	0.85	0.865999623192944	1	0.442785362986439	0.0292146964595203	0.412606028813671	0.0066	0.0061	0.1078	0.0117	0.0377	0.0144	0.0123	0.0242	0.001	0.0307	0.0449	0.1618	0.0031	0.0357	0.113	0.0138	0.0126	0.0024	0.0012	0.0154	0.0131	0.1197	0.0289	0.1334	0.0437	0.0015
2	rs77022739	201007351	0.85	0.865999623192944	1	0.442785362986439	0.027768697903935	0.380776902725639	0.0065	0.0061	0.1076	0.0117	0.0377	0.0144	0.0123	0.0243	0.0011	0.0308	0.0448	0.1617	0.0031	0.0358	0.113	0.0138	0.0126	0.0023	0.0012	0.0153	0.0131	0.1199	0.0288	0.1333	0.0439	0.0015
2	rs1569175	201021954	0.85	0.865999623192944	1	0.442785362986439	0.0278452401070296	0.402608285225537	0.0065	0.0061	0.1076	0.0117	0.0377	0.0144	0.0123	0.0243	0.0011	0.0308	0.0448	0.1617	0.0031	0.0358	0.113	0.0138	0.0126	0.0023	0.0012	0.0153	0.0131	0.1199	0.0288	0.1333	0.0439	0.0015
2	rs34945211	201024885	0.85	0.865999623192944	1	0.442785362986439	0.028329788870753	0.381796655269612	0.0065	0.0061	0.1075	0.0117	0.0376	0.0144	0.0124	0.0243	0.001	0.0308	0.0448	0.1618	0.0031	0.0358	0.113	0.0138	0.0126	0.0023	0.0012	0.0153	0.013	0.1201	0.0288	0.1332	0.044	0.0015
2	rs1881539	201043897	0.85	0.865999623192944	1	0.442785362986439	0.0280207549100484	0.394993406185549	0.0065	0.0061	0.1072	0.0116	0.0375	0.0145	0.0124	0.0243	0.001	0.0309	0.0448	0.1621	0.0031	0.0358	0.1129	0.0139	0.0127	0.0023	0.0012	0.0152	0.0129	0.1201	0.0287	0.1333	0.0441	0.0015
2	rs75493584	201054342	0.85	0.865999623192944	1	0.442785362986439	0.027594304515422	0.388699814719388	0.0065	0.0061	0.1071	0.0116	0.0375	0.0145	0.0124	0.0244	0.001	0.0309	0.0447	0.1621	0.0031	0.0358	0.1128	0.0139	0.0127	0.0023	0.0012	0.0152	0.0129	0.1201	0.0287	0.1333	0.0441	0.0015
2	rs115337021	201055407	0.85	0.865999623192944	1	0.442785362986439	0.0276814038458109	0.401961407193244	0.0065	0.0061	0.1071	0.0116	0.0375	0.0145	0.0124	0.0244	0.001	0.0309	0.0447	0.1621	0.0031	0.0358	0.1128	0.0139	0.0127	0.0023	0.0012	0.0152	0.0129	0.1201	0.0287	0.1333	0.0441	0.0015
2	rs7586320	201068209	0.85	0.865999623192944	1	0.442785362986439	0.0289663322013604	0.443523890922265	0.0065	0.0061	0.1071	0.0117	0.0375	0.0145	0.0125	0.0244	0.001	0.0309	0.0446	0.1621	0.0031	0.0358	0.1128	0.0139	0.0128	0.0022	0.0012	0.0152	0.013	0.12	0.0287	0.1333	0.0441	0.0014
2	rs78593065	201085970	0.85	0.865999623192944	1	0.442785362986439	0.0232511185856625	0.421883592289604	0.0065	0.006	0.1062	0.0116	0.0375	0.0149	0.0128	0.0244	0.001	0.0307	0.0447	0.1622	0.003	0.0358	0.1124	0.0141	0.0131	0.0021	0.0011	0.015	0.0134	0.1204	0.0287	0.1336	0.0441	0.0014
2	rs66897193	201101507	0.85	0.865999623192944	1	0.442785362986439	0.0255411976880878	0.479358734994368	0.0064	0.006	0.1058	0.0116	0.0375	0.015	0.013	0.0245	0.001	0.0306	0.0447	0.1624	0.0029	0.0359	0.1122	0.0143	0.0132	0.0021	0.001	0.015	0.0134	0.1205	0.0287	0.1337	0.0441	0.0014
2	rs73054578	201132135	0.85	0.865999623192944	1	0.442785362986439	0.0258721036598073	0.501997457561593	0.0064	0.0059	0.1048	0.0116	0.0375	0.0153	0.0133	0.0247	0.001	0.0307	0.0448	0.1625	0.0029	0.0358	0.1116	0.0146	0.0135	0.0019	9e-04	0.0148	0.0136	0.1206	0.0286	0.1339	0.044	0.0014
2	rs295136	201141002	0.85	0.865999623192944	1	0.442785362986439	0.0271402194606775	0.500489055373391	0.0064	0.0059	0.1042	0.0116	0.0375	0.0153	0.0135	0.0248	0.001	0.0308	0.0448	0.1625	0.0029	0.0358	0.1114	0.0148	0.0137	0.0019	8e-04	0.0148	0.0137	0.1209	0.0286	0.1337	0.0439	0.0014
2	rs114940828	201149979	0.85	0.865999623192944	1	0.442785362986439	0.0278014834217269	0.501311676919764	0.0065	0.0059	0.104	0.0116	0.0374	0.0153	0.0135	0.0249	0.001	0.0309	0.0448	0.1627	0.0029	0.0359	0.1114	0.0149	0.0138	0.0019	8e-04	0.0147	0.0137	0.1208	0.0286	0.1336	0.0439	0.0014
2	rs295137	201150040	0.85	0.865999623192944	1.01	0.39608418712213	0.027823355668505	0.501997457561593	0.0065	0.0059	0.104	0.0116	0.0374	0.0153	0.0135	0.0249	0.001	0.0309	0.0448	0.1627	0.0029	0.0359	0.1114	0.0149	0.0138	0.0019	8e-04	0.0147	0.0137	0.1208	0.0286	0.1336	0.0439	0.0014
2	rs12612420	201158122	0.85	0.865999623192944	1.01	0.39608418712213	0.0306661663389184	0.508455416393232	0.0065	0.0059	0.1042	0.0116	0.0372	0.0153	0.0136	0.0249	0.001	0.0308	0.0447	0.1628	0.0029	0.0358	0.1113	0.0149	0.0138	0.0018	8e-04	0.0147	0.0137	0.1208	0.0286	0.1336	0.0437	0.0014
2	rs10931897	201162520	0.85	0.865999623192944	1.01	0.39608418712213	0.0291920559837517	0.454718775854513	0.0064	0.006	0.1043	0.0114	0.0369	0.0155	0.0138	0.0247	0.001	0.0307	0.0445	0.163	0.0029	0.0358	0.1118	0.015	0.0138	0.0018	8e-04	0.0145	0.0137	0.121	0.0288	0.1336	0.0435	0.0014
2	rs74340199	201171129	0.85	0.865999623192944	1.01	0.39608418712213	0.0289100944884815	0.43874882775966	0.0064	0.0059	0.1042	0.0115	0.037	0.0155	0.0138	0.0248	0.0011	0.0307	0.0445	0.163	0.0029	0.0358	0.1117	0.015	0.0138	0.0018	8e-04	0.0145	0.0137	0.1209	0.0288	0.1336	0.0435	0.0014
2	rs17531435	201177202	0.85	0.865999623192944	1.01	0.39608418712213	0.029271351880685	0.457261141171463	0.0064	0.0059	0.1042	0.0115	0.037	0.0154	0.0138	0.0249	0.0011	0.0308	0.0445	0.163	0.0029	0.0359	0.1116	0.015	0.0138	0.0018	9e-04	0.0146	0.0137	0.1209	0.0289	0.1335	0.0435	0.0014
2	rs3769477	201180085	0.85	0.865999623192944	1.01	0.39608418712213	0.028685915057468	0.459270901946827	0.0064	0.0059	0.1041	0.0115	0.037	0.0154	0.0138	0.025	0.0011	0.0308	0.0445	0.1631	0.0029	0.0359	0.1115	0.015	0.0138	0.0018	9e-04	0.0146	0.0137	0.1208	0.0289	0.1335	0.0435	0.0015
2	rs7578220	201183701	0.85	0.865999623192944	1.01	0.39608418712213	0.0292486804133427	0.47178269885563	0.0064	0.0059	0.104	0.0115	0.037	0.0154	0.0138	0.0251	0.0011	0.0308	0.0446	0.1631	0.0029	0.0359	0.1114	0.0151	0.0138	0.0018	9e-04	0.0146	0.0137	0.1207	0.0289	0.1335	0.0435	0.0015
2	rs116635504	201183839	0.85	0.865999623192944	1.01	0.39608418712213	0.029226021345037	0.469623887430701	0.0064	0.0059	0.104	0.0115	0.037	0.0154	0.0138	0.0251	0.0011	0.0308	0.0446	0.1631	0.0029	0.0359	0.1114	0.0151	0.0138	0.0018	9e-04	0.0146	0.0137	0.1207	0.0289	0.1335	0.0435	0.0015
2	rs77834607	201213137	0.85	0.865999623192944	1.02	0.35283343175317	0.0295443777807749	0.396410088724221	0.0065	0.0058	0.1042	0.0116	0.0369	0.0153	0.0139	0.025	0.0011	0.0308	0.0448	0.1629	0.0027	0.0361	0.111	0.0154	0.0139	0.0017	8e-04	0.0146	0.0138	0.1208	0.029	0.1333	0.0434	0.0015
2	rs12993803	201215874	0.85	0.865999623192944	1.02	0.35283343175317	0.0291920559837517	0.397183414126187	0.0065	0.0058	0.1042	0.0116	0.0369	0.0153	0.0139	0.025	0.0011	0.0308	0.0448	0.1628	0.0027	0.0361	0.1111	0.0155	0.0139	0.0017	8e-04	0.0146	0.0138	0.1208	0.029	0.1333	0.0433	0.0015
2	rs76150940	201224933	0.85	0.865999623192944	1.01	0.39608418712213	0.0304324571369404	0.3506705877194	0.0065	0.0058	0.1043	0.0116	0.0368	0.0152	0.0139	0.025	0.0011	0.0308	0.0449	0.1627	0.0026	0.0361	0.1108	0.0157	0.0139	0.0017	8e-04	0.0146	0.0139	0.1207	0.0291	0.1332	0.0434	0.0015
2	rs295130	201229984	0.85	0.865999623192944	1.01	0.39608418712213	0.0320466152676126	0.342482411609267	0.0065	0.0058	0.1043	0.0116	0.0368	0.0152	0.014	0.0249	0.001	0.0308	0.045	0.1627	0.0026	0.0362	0.1107	0.0159	0.0139	0.0016	8e-04	0.0147	0.0139	0.1207	0.0292	0.1331	0.0434	0.0015
2	rs296781	201237510	0.85	0.865999623192944	1.01	0.39608418712213	0.0380994354236968	0.319833359672414	0.0065	0.0058	0.1044	0.0117	0.0368	0.015	0.014	0.0249	0.001	0.0308	0.0453	0.1624	0.0024	0.0363	0.1102	0.0164	0.0139	0.0016	8e-04	0.0148	0.014	0.1206	0.0293	0.1329	0.0434	0.0014
2	rs994280	201240086	0.85	0.865999623192944	1.01	0.39608418712213	0.0385098815252475	0.337547162062978	0.0065	0.0058	0.1044	0.0117	0.0368	0.015	0.014	0.0249	0.001	0.0308	0.0453	0.1624	0.0024	0.0363	0.1102	0.0164	0.0139	0.0016	8e-04	0.0148	0.014	0.1206	0.0293	0.1329	0.0434	0.0014
2	rs842823	201253956	0.85	0.865999623192944	1.01	0.39608418712213	0.0424005666927701	0.22809623702766	0.0072	0.0058	0.1041	0.0119	0.0364	0.015	0.0141	0.024	0.0011	0.0308	0.0457	0.161	0.0023	0.0372	0.1095	0.0172	0.0139	0.0016	0.001	0.0149	0.0139	0.1204	0.0296	0.1324	0.0438	0.0015
2	rs4674015	201254171	0.85	0.865999623192944	1.01	0.39608418712213	0.0413532174276917	0.236329154656731	0.0073	0.0058	0.1039	0.012	0.0365	0.0151	0.0143	0.024	0.0012	0.0309	0.0456	0.1608	0.0024	0.0372	0.1094	0.0173	0.014	0.0016	0.001	0.0149	0.0139	0.1204	0.0297	0.1322	0.0439	0.0016
2	rs79264884	201257133	0.85	0.865999623192944	1.01	0.39608418712213	0.0353494779265607	0.216408881536101	0.0071	0.0057	0.1041	0.012	0.0366	0.0151	0.0143	0.024	0.0012	0.0308	0.0457	0.1604	0.0022	0.0371	0.1094	0.0172	0.0139	0.0015	9e-04	0.0151	0.0139	0.1209	0.0298	0.132	0.0441	0.0015
2	rs111651271	201257553	0.85	0.865999623192944	1.01	0.39608418712213	0.0357652875258176	0.222660463049279	0.0071	0.0057	0.1041	0.012	0.0366	0.0151	0.0143	0.024	0.0012	0.0308	0.0457	0.1604	0.0022	0.0371	0.1094	0.0172	0.0139	0.0015	9e-04	0.0151	0.0139	0.1209	0.0298	0.1319	0.0441	0.0015
2	rs62279294	201261012	0.85	0.865999623192944	1.01	0.39608418712213	0.0350655661117271	0.217912532524193	0.0071	0.0057	0.1041	0.012	0.0366	0.0151	0.0144	0.024	0.0012	0.0308	0.0457	0.1603	0.0022	0.037	0.1095	0.0172	0.0139	0.0015	9e-04	0.0151	0.0139	0.121	0.0298	0.1319	0.0441	0.0015
2	rs72922012	201287415	0.85	0.865999623192944	1.01	0.39608418712213	0.0276814038458109	0.211386077689229	0.0069	0.0057	0.1042	0.0121	0.0367	0.0152	0.0144	0.0241	0.0012	0.0308	0.0458	0.1596	0.002	0.0373	0.1096	0.017	0.0139	0.0016	8e-04	0.0153	0.014	0.1216	0.0298	0.1313	0.0442	0.0014
2	rs13417802	201290536	0.85	0.865999623192944	1.01	0.39608418712213	0.0296357842427676	0.212771465328393	0.0068	0.0057	0.1043	0.0121	0.0367	0.0152	0.0145	0.0242	0.0012	0.0307	0.0458	0.1592	0.0019	0.0374	0.1097	0.0171	0.0139	0.0016	8e-04	0.0153	0.014	0.1219	0.0298	0.131	0.0442	0.0014
2	rs77446939	201294937	0.85	0.865999623192944	1.01	0.39608418712213	0.0234538559572312	0.161075760449301	0.0069	0.0057	0.1041	0.0121	0.0367	0.0153	0.0146	0.0243	0.0012	0.0308	0.0458	0.1591	0.0019	0.0379	0.1093	0.017	0.0139	0.0016	8e-04	0.0153	0.0141	0.122	0.0299	0.1306	0.0443	0.0014
2	rs4674068	201306139	0.85	0.865999623192944	1.01	0.39608418712213	0.0246166964851421	0.181384203457618	0.007	0.0057	0.104	0.0121	0.0368	0.0153	0.0146	0.0243	0.0011	0.0309	0.0458	0.159	0.0019	0.038	0.1092	0.017	0.0139	0.0016	8e-04	0.0153	0.0141	0.122	0.03	0.1305	0.0443	0.0014
2	rs920249	201312329	0.85	0.865999623192944	1.01	0.39608418712213	0.023155020649262	0.1665395885509	0.0071	0.0057	0.1037	0.012	0.0369	0.0152	0.0146	0.0245	0.0011	0.0311	0.0462	0.1586	0.0018	0.0383	0.1095	0.0167	0.014	0.0016	8e-04	0.0153	0.0142	0.1218	0.0302	0.1296	0.0445	0.0013
2	rs17447598	201314274	0.85	0.865999623192944	1.01	0.39608418712213	0.0221352741210963	0.146012857315485	0.0074	0.0058	0.103	0.012	0.0367	0.015	0.0149	0.0246	0.0012	0.0313	0.0462	0.1583	0.0019	0.0385	0.1092	0.0172	0.014	0.0019	9e-04	0.0153	0.0144	0.1218	0.0303	0.1288	0.0444	0.0013
2	rs115770141	201319820	0.85	0.865999623192944	1.01	0.39608418712213	0.0233378513143816	0.0778716561698616	0.0076	0.0058	0.1023	0.0121	0.0365	0.0149	0.0154	0.0248	0.0012	0.0312	0.0465	0.157	0.0022	0.0384	0.1101	0.0177	0.0141	0.0021	0.001	0.0152	0.0142	0.1224	0.0299	0.1279	0.0446	0.0013
2	rs3769434	201321243	0.85	0.865999623192944	1	0.442785362986439	0.0256339581602904	0.0859730143927169	0.0076	0.0058	0.1022	0.0121	0.0365	0.0149	0.0155	0.0248	0.0012	0.0312	0.0466	0.157	0.0022	0.0384	0.1101	0.0177	0.0141	0.0021	0.001	0.0152	0.0142	0.1224	0.0299	0.1279	0.0446	0.0013
2	rs6730788	201327631	0.85	0.865999623192944	1	0.442785362986439	0.0268191386215109	0.0885125145235343	0.0076	0.0058	0.1022	0.012	0.0365	0.0149	0.0155	0.0248	0.0012	0.0312	0.0466	0.157	0.0022	0.0384	0.1102	0.0177	0.0141	0.0021	0.001	0.0152	0.0142	0.1224	0.0299	0.1279	0.0446	0.0012
2	rs17532259	201332473	0.85	0.865999623192944	1	0.442785362986439	0.0300495820532954	0.0859730143927169	0.0076	0.0058	0.102	0.012	0.0364	0.0149	0.0156	0.0249	0.0012	0.0312	0.0465	0.157	0.0022	0.0384	0.1104	0.0178	0.014	0.0021	0.001	0.0152	0.0142	0.1225	0.0298	0.128	0.0445	9e-04
2	rs1469957	201333312	0.85	0.865999623192944	1	0.442785362986439	0.0288763889163534	0.0632101872033475	0.0078	0.0059	0.1014	0.0118	0.0362	0.0149	0.0156	0.0249	0.0015	0.0316	0.0465	0.1567	0.0024	0.0383	0.1103	0.0179	0.0139	0.0023	0.0012	0.0152	0.0143	0.1227	0.0297	0.1277	0.0444	0.0011
2	rs17532294	201334852	0.85	0.865999623192944	1.01	0.39608418712213	0.0259136806265421	0.0520120982983859	0.008	0.0059	0.1006	0.0116	0.0359	0.0148	0.0156	0.0251	0.0017	0.0321	0.0465	0.1565	0.0027	0.038	0.1104	0.0175	0.014	0.0026	0.0014	0.0153	0.0143	0.123	0.0296	0.1278	0.0441	0.0013
2	rs115218362	201336400	0.85	0.865999623192944	1.01	0.39608418712213	0.0221352741210963	0.04805023439048	0.0081	0.006	0.1003	0.0115	0.0359	0.0148	0.0156	0.0249	0.0017	0.0322	0.0464	0.1564	0.0027	0.0381	0.1102	0.0174	0.014	0.0026	0.0014	0.0154	0.0145	0.1231	0.0295	0.1281	0.0438	0.0013
2	rs6723687	201337667	0.85	0.865999623192944	1.02	0.35283343175317	0.0205082440824786	0.0446899155450861	0.0081	0.006	0.1002	0.0115	0.036	0.0148	0.0156	0.0249	0.0017	0.0323	0.0464	0.1564	0.0027	0.0381	0.11	0.0173	0.0141	0.0026	0.0014	0.0155	0.0146	0.1232	0.0295	0.1282	0.0438	0.0013
2	rs2099599	201340484	0.85	0.865999623192944	1.02	0.35283343175317	0.0222376290950822	0.0500445081939425	0.0082	0.006	0.1	0.0115	0.036	0.0147	0.0157	0.0248	0.0017	0.0324	0.0463	0.1563	0.0028	0.0382	0.1098	0.0174	0.014	0.0027	0.0014	0.0156	0.0147	0.1233	0.0294	0.1282	0.0437	0.0014
2	rs2043769	201344732	0.85	0.865999623192944	1.02	0.35283343175317	0.0242477338641412	0.0469774772647228	0.0082	0.0062	0.0996	0.0115	0.0358	0.015	0.0158	0.0249	0.0018	0.0324	0.0463	0.1556	0.0029	0.0381	0.1097	0.0175	0.0141	0.0028	0.0015	0.0159	0.0149	0.1227	0.0296	0.1285	0.0436	0.0014
2	rs6719002	201346859	0.85	0.865999623192944	1.02	0.35283343175317	0.0213195808423355	0.0594177684161	0.0082	0.0063	0.0994	0.0114	0.0358	0.0151	0.0159	0.025	0.0018	0.0325	0.046	0.1557	0.0029	0.0381	0.1099	0.0169	0.0141	0.0028	0.0015	0.0161	0.015	0.1224	0.0296	0.1287	0.0436	0.0014
2	rs17447933	201352021	0.85	0.865999623192944	1.02	0.35283343175317	0.0203679378666942	0.0505333042179691	0.0084	0.0065	0.0988	0.0115	0.0357	0.0151	0.0161	0.0251	0.0019	0.0326	0.0456	0.1555	0.003	0.0376	0.11	0.0169	0.0141	0.003	0.0016	0.0163	0.0152	0.1224	0.0296	0.1288	0.0435	0.0015
2	rs10497863	201353083	0.85	0.865999623192944	1.02	0.35283343175317	0.0187793057392179	0.0431359396601652	0.0084	0.0065	0.0987	0.0115	0.0356	0.015	0.0161	0.0251	0.0019	0.0326	0.0455	0.1554	0.003	0.0376	0.11	0.0169	0.0142	0.003	0.0016	0.0164	0.0152	0.1225	0.0296	0.1288	0.0434	0.0015
2	rs3795969	201354935	0.85	0.865999623192944	1.02	0.35283343175317	0.0187134221080918	0.0438235762824547	0.0084	0.0065	0.0984	0.0116	0.0356	0.0149	0.0162	0.0252	0.002	0.0327	0.0453	0.1554	0.0031	0.0375	0.11	0.017	0.0142	0.0031	0.0016	0.0164	0.0151	0.1225	0.0296	0.1289	0.0434	0.0015
2	rs13018579	201355106	0.85	0.865999623192944	1.02	0.35283343175317	0.0172751844856218	0.0427939392770941	0.0084	0.0065	0.098	0.0116	0.0356	0.0149	0.0162	0.0252	0.002	0.0327	0.0453	0.1553	0.0031	0.0374	0.1104	0.0169	0.0142	0.0031	0.0016	0.0164	0.0151	0.1224	0.0297	0.1294	0.043	0.0015
2	rs10497864	201355533	0.85	0.865999623192944	1.02	0.35283343175317	0.0222283100346623	0.0349038415136676	0.0084	0.0066	0.0979	0.0115	0.0356	0.0149	0.0162	0.0252	0.002	0.0327	0.0456	0.1553	0.0033	0.0374	0.1093	0.017	0.0142	0.003	0.0017	0.0163	0.0151	0.1227	0.0295	0.1302	0.0429	0.0015
2	rs35727668	201373914	0.87	0.718142804220985	1.02	0.35283343175317	0.0235799940290132	0.0271986725655142	0.0091	0.0068	0.0949	0.0123	0.0354	0.0152	0.0172	0.025	0.0023	0.0344	0.0453	0.1542	0.0037	0.0364	0.1092	0.0182	0.015	0.003	0.0022	0.0156	0.014	0.1226	0.0298	0.1289	0.0424	0.0022
2	rs72926007	201375692	0.87	0.718142804220985	1.02	0.35283343175317	0.023550842145796	0.0296036822255368	0.0092	0.0068	0.0948	0.0124	0.0355	0.0152	0.0172	0.025	0.0024	0.0344	0.0453	0.1543	0.0038	0.0364	0.1092	0.0182	0.015	0.003	0.0022	0.0156	0.014	0.1227	0.0298	0.1289	0.0423	0.0023
2	rs75346500	201378086	0.87	0.718142804220985	1.02	0.35283343175317	0.0247472800121713	0.0312597484489833	0.0092	0.0068	0.0948	0.0123	0.0354	0.0152	0.0172	0.025	0.0024	0.0344	0.0454	0.1542	0.0038	0.0364	0.1093	0.0182	0.0151	0.003	0.0022	0.0156	0.014	0.1227	0.0297	0.129	0.0423	0.0023
2	rs80087882	201379864	0.87	0.718142804220985	1.02	0.35283343175317	0.024596650540569	0.0306704717898915	0.0092	0.0068	0.0948	0.0123	0.0354	0.0152	0.0172	0.025	0.0024	0.0344	0.0454	0.1541	0.0038	0.0365	0.1093	0.0182	0.0151	0.003	0.0022	0.0156	0.014	0.1227	0.0297	0.1289	0.0423	0.0023
2	rs112850887	201384378	0.87	0.718142804220985	1.02	0.35283343175317	0.0255927016758895	0.0315068144255003	0.0092	0.0068	0.0947	0.0123	0.0354	0.0152	0.0172	0.025	0.0024	0.0344	0.0454	0.1542	0.0038	0.0365	0.1093	0.0182	0.0151	0.003	0.0022	0.0156	0.0139	0.1227	0.0298	0.1289	0.0422	0.0023
2	rs116150765	201387929	0.87	0.718142804220985	1.02	0.35283343175317	0.0298536735431979	0.0359487385041832	0.0092	0.0068	0.0947	0.0123	0.0355	0.0153	0.0172	0.0251	0.0024	0.0344	0.0454	0.1541	0.0038	0.0365	0.1092	0.0182	0.0151	0.003	0.0023	0.0156	0.0139	0.1227	0.0297	0.1289	0.0421	0.0023
2	rs1036533	201397724	0.87	0.718142804220985	1.02	0.35283343175317	0.0304091553657154	0.0371677161631349	0.0092	0.0068	0.0947	0.0123	0.0355	0.0153	0.0172	0.0251	0.0024	0.0344	0.0454	0.1541	0.0038	0.0365	0.1092	0.0182	0.0151	0.003	0.0023	0.0156	0.0139	0.1227	0.0297	0.1289	0.0421	0.0023
2	rs34771762	201412655	0.87	0.718142804220985	1.02	0.35283343175317	0.0306896064775152	0.0385678787188565	0.0092	0.0068	0.0947	0.0123	0.0355	0.0153	0.0172	0.0251	0.0024	0.0344	0.0454	0.1541	0.0038	0.0365	0.1092	0.0182	0.0151	0.003	0.0023	0.0156	0.0139	0.1227	0.0298	0.1289	0.0421	0.0023
2	rs55837410	201433816	0.87	0.718142804220985	1.02	0.35283343175317	0.030960074328102	0.0393863052735187	0.0092	0.0068	0.0947	0.0123	0.0355	0.0153	0.0172	0.0251	0.0024	0.0344	0.0454	0.1541	0.0038	0.0365	0.1092	0.0182	0.0151	0.003	0.0023	0.0156	0.0139	0.1227	0.0298	0.1289	0.0421	0.0023
2	rs17448235	201436555	0.87	0.718142804220985	1.02	0.35283343175317	0.0301768279262037	0.0409347176008474	0.0092	0.0068	0.0947	0.0123	0.0355	0.0152	0.0172	0.0251	0.0024	0.0344	0.0454	0.1541	0.0038	0.0365	0.1092	0.0182	0.0151	0.0031	0.0023	0.0156	0.0139	0.1227	0.0297	0.1289	0.0421	0.0023
2	rs12052989	201437334	0.87	0.718142804220985	1.02	0.35283343175317	0.0303044527783692	0.0415503506278953	0.0092	0.0068	0.0947	0.0123	0.0355	0.0152	0.0172	0.0251	0.0024	0.0344	0.0454	0.1542	0.0038	0.0364	0.1092	0.0182	0.0151	0.0031	0.0023	0.0156	0.0139	0.1227	0.0297	0.129	0.0421	0.0023
2	rs4674197	201449374	0.87	0.718142804220985	1.02	0.35283343175317	0.0231166614802615	0.0308173030052022	0.0092	0.0068	0.0947	0.0123	0.0355	0.0152	0.0172	0.0251	0.0024	0.0344	0.0453	0.1543	0.0038	0.0364	0.1091	0.0182	0.0151	0.0031	0.0023	0.0156	0.0138	0.1227	0.0298	0.129	0.0421	0.0024
2	rs78789724	201459445	0.87	0.718142804220985	1.02	0.35283343175317	0.0202109264830421	0.0309644597108265	0.0092	0.0068	0.0946	0.0123	0.0356	0.0153	0.0172	0.0251	0.0024	0.0343	0.0453	0.1543	0.0038	0.0364	0.1089	0.0181	0.0151	0.0031	0.0023	0.0156	0.0138	0.1227	0.0298	0.129	0.0421	0.0025
2	rs7597590	201460104	0.87	0.718142804220985	1.02	0.35283343175317	0.0204380037283438	0.0312104434218983	0.0092	0.0068	0.0946	0.0123	0.0356	0.0153	0.0171	0.0251	0.0024	0.0343	0.0453	0.1543	0.0038	0.0364	0.1089	0.0182	0.0151	0.0031	0.0023	0.0156	0.0138	0.1227	0.0298	0.129	0.0421	0.0025
2	rs17448436	201462331	0.87	0.718142804220985	1.02	0.35283343175317	0.0191029111343376	0.0271986725655142	0.0092	0.0068	0.0945	0.0123	0.0357	0.0153	0.0172	0.0251	0.0024	0.0343	0.0453	0.1542	0.0038	0.0364	0.1089	0.0182	0.0151	0.0031	0.0023	0.0156	0.0138	0.1227	0.0298	0.1289	0.0421	0.0025
2	rs80252593	201466875	0.87	0.718142804220985	1.02	0.35283343175317	0.0188950085986173	0.0272449100544205	0.0092	0.0068	0.0945	0.0124	0.0357	0.0153	0.0172	0.0252	0.0024	0.0343	0.0454	0.1541	0.0038	0.0363	0.1089	0.0182	0.0151	0.0031	0.0023	0.0156	0.0138	0.1228	0.0298	0.1289	0.0421	0.0025
2	rs75804136	201478720	0.87	0.718142804220985	1.02	0.35283343175317	0.0187545795995041	0.027106308487739	0.0093	0.0068	0.0944	0.0124	0.0357	0.0153	0.0172	0.0252	0.0025	0.0343	0.0454	0.154	0.0038	0.0364	0.1088	0.0182	0.0151	0.0031	0.0023	0.0156	0.0138	0.1228	0.0298	0.1289	0.0421	0.0025
2	rs17533070	201481060	0.87	0.718142804220985	1.02	0.35283343175317	0.0187628190080955	0.0274766515836574	0.0093	0.0068	0.0944	0.0124	0.0357	0.0153	0.0172	0.0252	0.0025	0.0343	0.0454	0.1539	0.0038	0.0364	0.1088	0.0182	0.0151	0.0031	0.0023	0.0156	0.0137	0.1228	0.0298	0.1289	0.042	0.0025
2	rs74528758	201492524	0.88	0.650722301593725	1.02	0.35283343175317	0.022191061927297	0.0307683230870573	0.0096	0.0068	0.0934	0.0128	0.0359	0.0153	0.0175	0.0251	0.0026	0.0344	0.0459	0.1526	0.0039	0.037	0.1079	0.0183	0.0153	0.0034	0.0024	0.0154	0.0135	0.1235	0.0299	0.1283	0.0421	0.0028
2	rs17448796	201500074	0.88	0.650722301593725	1.02	0.35283343175317	0.0241882773499093	0.0361594049063466	0.0097	0.0069	0.0931	0.0129	0.036	0.0154	0.0176	0.025	0.0026	0.0344	0.0461	0.1521	0.0039	0.0372	0.1076	0.0184	0.0154	0.0034	0.0025	0.0153	0.0135	0.1237	0.0299	0.1281	0.042	0.0029
2	rs7587871	201505269	0.87	0.718142804220985	1.02	0.35283343175317	0.0279987728199872	0.0389488455233696	0.0098	0.0069	0.0928	0.013	0.0361	0.0154	0.0177	0.0249	0.0026	0.0345	0.0462	0.1518	0.004	0.0373	0.1074	0.0185	0.0154	0.0035	0.0025	0.0152	0.0134	0.1239	0.03	0.1279	0.042	0.0029
2	rs78465788	201506097	0.87	0.718142804220985	1.02	0.35283343175317	0.0297962251322973	0.0349557516974233	0.0099	0.0069	0.0928	0.013	0.0361	0.0154	0.0177	0.0249	0.0026	0.0345	0.0462	0.1518	0.004	0.0373	0.1074	0.0184	0.0154	0.0035	0.0025	0.0152	0.0134	0.1239	0.03	0.1279	0.042	0.0029
2	rs55754655	201526330	0.87	0.718142804220985	1.02	0.35283343175317	0.0515048964234409	0.0653825876454319	0.0101	0.0076	0.0915	0.0134	0.0355	0.016	0.0183	0.0249	0.0027	0.0334	0.0466	0.1519	0.004	0.0375	0.1065	0.0186	0.0157	0.0039	0.0027	0.0151	0.0132	0.1245	0.0303	0.1271	0.0415	0.0031
2	rs3769832	201528427	0.87	0.718142804220985	1.02	0.35283343175317	0.0551365614193525	0.0699598861930661	0.0101	0.0077	0.0915	0.0134	0.0355	0.016	0.0184	0.025	0.0027	0.0334	0.0466	0.1518	0.004	0.0375	0.1065	0.0186	0.0157	0.0039	0.0027	0.015	0.0132	0.1245	0.0303	0.1271	0.0414	0.0031
2	rs3769831	201528745	0.87	0.718142804220985	1.02	0.35283343175317	0.0548392157996892	0.0665491994679272	0.0101	0.0076	0.0915	0.0134	0.0355	0.016	0.0184	0.0249	0.0027	0.0334	0.0466	0.1518	0.004	0.0375	0.1064	0.0186	0.0157	0.0039	0.0027	0.015	0.0133	0.1244	0.0303	0.1271	0.0414	0.0031
2	rs3731722	201534389	0.87	0.718142804220985	1.02	0.35283343175317	0.0956976299207381	0.0955072512731851	0.01	0.0079	0.0913	0.0135	0.0346	0.0162	0.0187	0.0249	0.0026	0.0328	0.0466	0.1523	0.0039	0.0368	0.1067	0.0186	0.0157	0.004	0.0028	0.0149	0.0131	0.1249	0.0305	0.1271	0.0413	0.0033
2	rs7563682	201539206	0.87	0.718142804220985	1.02	0.35283343175317	0.117814377124646	0.106678437841221	0.01	0.008	0.0913	0.0136	0.0345	0.0163	0.0189	0.025	0.0025	0.0328	0.0465	0.1521	0.0039	0.0367	0.1067	0.0187	0.0156	0.0041	0.0028	0.0149	0.0132	0.125	0.0306	0.1271	0.0413	0.0034
2	rs11684227	201540533	0.87	0.718142804220985	1.02	0.35283343175317	0.11622452702218	0.113591350677242	0.01	0.008	0.0915	0.0137	0.0343	0.0162	0.0187	0.025	0.0025	0.0324	0.0465	0.1527	0.0039	0.0366	0.1068	0.0187	0.0156	0.0041	0.0028	0.0149	0.0131	0.1251	0.0306	0.1274	0.0411	0.0034
2	rs11678615	201541621	0.87	0.718142804220985	1.02	0.35283343175317	0.117501039838659	0.111042965294375	0.01	0.008	0.0915	0.0136	0.0344	0.0162	0.0187	0.0249	0.0025	0.0324	0.0465	0.1527	0.0038	0.0366	0.1069	0.0187	0.0156	0.0041	0.0028	0.0149	0.0131	0.1251	0.0307	0.1273	0.0411	0.0034
2	rs16834027	201541827	0.87	0.718142804220985	1.01	0.39608418712213	0.118471189279254	0.111974809232771	0.01	0.008	0.0915	0.0136	0.0344	0.0162	0.0187	0.0249	0.0025	0.0324	0.0465	0.1527	0.0038	0.0366	0.1069	0.0187	0.0156	0.0041	0.0028	0.0149	0.0131	0.1252	0.0307	0.1273	0.0411	0.0034
2	rs16834034	201542014	0.87	0.718142804220985	1.01	0.39608418712213	0.1229266523519	0.115731792986195	0.01	0.008	0.0915	0.0136	0.0344	0.0162	0.0187	0.0249	0.0025	0.0323	0.0465	0.1527	0.0038	0.0366	0.1069	0.0187	0.0156	0.0041	0.0029	0.0149	0.0131	0.1252	0.0307	0.1273	0.0411	0.0034
2	rs76404466	201544272	0.87	0.718142804220985	1.02	0.35283343175317	0.133304357140827	0.121980365065198	0.01	0.008	0.0915	0.0136	0.0344	0.0161	0.0187	0.0248	0.0025	0.0323	0.0465	0.1527	0.0038	0.0366	0.1069	0.0187	0.0156	0.0041	0.0029	0.0148	0.0131	0.1253	0.0307	0.1273	0.041	0.0034
2	rs7605110	201549704	0.87	0.718142804220985	1.02	0.35283343175317	0.138999573364863	0.125859462120879	0.01	0.008	0.0916	0.0136	0.0344	0.0161	0.0187	0.0248	0.0025	0.0323	0.0465	0.1527	0.0039	0.0366	0.1069	0.0187	0.0156	0.0041	0.003	0.0148	0.013	0.1254	0.0307	0.1273	0.0409	0.0034
2	rs10515940	201558699	0.87	0.718142804220985	1.02	0.35283343175317	0.125044218648249	0.127548514627829	0.01	0.008	0.0915	0.0135	0.0345	0.0162	0.0187	0.0247	0.0025	0.0323	0.0462	0.1527	0.0039	0.0368	0.1066	0.0187	0.0156	0.0041	0.003	0.0147	0.013	0.1252	0.0309	0.1272	0.041	0.0035
2	rs116056056	201559027	0.87	0.718142804220985	1.02	0.35283343175317	0.11461987737875	0.124443626296515	0.01	0.0079	0.0916	0.0135	0.0345	0.0163	0.0187	0.0247	0.0026	0.0324	0.0461	0.1527	0.0039	0.0369	0.1067	0.0188	0.0155	0.0041	0.0029	0.0147	0.0131	0.1252	0.0308	0.1273	0.0409	0.0035
2	rs2247016	201560740	0.88	0.650722301593725	1.02	0.35283343175317	0.0874156952008766	0.172663003498232	0.0102	0.0077	0.0912	0.0134	0.0345	0.0169	0.0188	0.0246	0.0029	0.0326	0.0454	0.1523	0.0042	0.0374	0.1068	0.0193	0.0151	0.0044	0.0029	0.0146	0.0132	0.1247	0.0303	0.1275	0.0406	0.0037
2	rs34622419	201562981	0.88	0.650722301593725	1.02	0.35283343175317	0.0966275591275397	0.124708639575844	0.0101	0.0075	0.0905	0.0133	0.0347	0.0171	0.0189	0.0247	0.0029	0.0328	0.0453	0.1521	0.0041	0.038	0.107	0.0196	0.0151	0.0043	0.0028	0.0132	0.0129	0.1248	0.0306	0.1277	0.0417	0.0037
2	rs2540055	201565685	0.88	0.650722301593725	1.02	0.35283343175317	0.099117955118701	0.121017717592685	0.01	0.0075	0.0904	0.0133	0.0348	0.0172	0.019	0.0247	0.0029	0.0328	0.0454	0.152	0.0041	0.0381	0.107	0.0195	0.015	0.0044	0.0028	0.0131	0.0129	0.1249	0.0306	0.1275	0.0416	0.0037
2	rs112993442	201566159	0.88	0.650722301593725	1.02	0.35283343175317	0.104986494122927	0.117541461267201	0.01	0.0075	0.0905	0.0133	0.0348	0.0172	0.0191	0.0246	0.0029	0.0329	0.0458	0.152	0.0041	0.038	0.107	0.0195	0.015	0.0044	0.0028	0.0131	0.0129	0.1249	0.0303	0.1274	0.0415	0.0037
2	rs114623706	201570419	0.88	0.650722301593725	1.02	0.35283343175317	0.10136216203188	0.116937056920894	0.0098	0.0075	0.0904	0.0132	0.0351	0.0167	0.0191	0.0245	0.0029	0.0331	0.046	0.1517	0.0042	0.0383	0.1074	0.0193	0.0149	0.0045	0.0029	0.0131	0.0129	0.1251	0.0304	0.1275	0.0409	0.0036
2	rs2540051	201571143	0.88	0.650722301593725	1.02	0.35283343175317	0.0984788737978765	0.117023328175156	0.0098	0.0075	0.0904	0.0132	0.0351	0.0167	0.0191	0.0245	0.0029	0.0332	0.046	0.1517	0.0043	0.0383	0.1074	0.0193	0.0149	0.0045	0.0029	0.0131	0.0129	0.1251	0.0304	0.1274	0.0409	0.0036
2	rs2715902	201575480	0.88	0.650722301593725	1.02	0.35283343175317	0.0786273927335208	0.117541461267201	0.0097	0.0077	0.0907	0.0129	0.0358	0.017	0.0197	0.0244	0.0031	0.034	0.045	0.1519	0.0043	0.0394	0.1079	0.0192	0.0152	0.0045	0.0029	0.0128	0.0127	0.1228	0.0307	0.1268	0.0406	0.0035
2	rs7563722	201576135	0.88	0.650722301593725	1.01	0.39608418712213	0.134166482770299	0.0934420856303372	0.0096	0.0081	0.0925	0.0127	0.0364	0.0168	0.0207	0.024	0.003	0.0353	0.0441	0.1518	0.0041	0.0417	0.1075	0.0186	0.0148	0.0047	0.0025	0.0126	0.0125	0.1221	0.0302	0.1258	0.0399	0.0033
2	rs7589014	201580954	0.88	0.650722301593725	1.01	0.39608418712213	0.451782912088207	0.0523846925449201	0.0086	0.0085	0.0995	0.0111	0.0369	0.0162	0.0199	0.0229	0.0023	0.0374	0.0424	0.1561	0.0029	0.0453	0.1097	0.0161	0.0125	0.0038	0.0013	0.0122	0.012	0.1217	0.0304	0.1256	0.0376	0.0019
2	rs62189273	201581139	0.88	0.650722301593725	1.01	0.39608418712213	0.440092804029662	0.0437086340941684	0.0085	0.0085	0.0995	0.0111	0.037	0.0162	0.0199	0.0228	0.0023	0.0374	0.0423	0.1562	0.0029	0.0454	0.1097	0.0161	0.0125	0.0038	0.0013	0.0122	0.012	0.1219	0.0304	0.1256	0.0375	0.0018
2	rs72922832	201581384	0.88	0.650722301593725	1.02	0.35283343175317	0.4331277564044	0.0299412080654744	0.0085	0.0085	0.0996	0.0111	0.037	0.0162	0.0199	0.0228	0.0023	0.0374	0.0423	0.1563	0.0029	0.0454	0.1097	0.0161	0.0125	0.0038	0.0013	0.0122	0.012	0.1221	0.0304	0.1257	0.0375	0.0018
2	rs2348114	201582193	0.87	0.718142804220985	1.01	0.39608418712213	0.446754403311929	0.0254691323024984	0.0085	0.0085	0.0997	0.011	0.037	0.0162	0.0199	0.0228	0.0023	0.0375	0.0422	0.1564	0.0028	0.0454	0.1097	0.0161	0.0125	0.0038	0.0012	0.0122	0.0118	0.1224	0.0302	0.1259	0.0374	0.0018
2	rs12464176	201588745	0.87	0.718142804220985	1.01	0.39608418712213	0.454849413846626	0.024668668750964	0.0085	0.0085	0.0998	0.011	0.0371	0.0162	0.0199	0.0228	0.0023	0.0376	0.0421	0.1565	0.0028	0.0455	0.1097	0.0161	0.0124	0.0038	0.0012	0.0122	0.0118	0.1225	0.0302	0.1259	0.0374	0.0018
2	rs17382719	201589778	0.87	0.718142804220985	1.01	0.39608418712213	0.456537306847391	0.0246245546219409	0.0085	0.0085	0.0998	0.011	0.0371	0.0162	0.0199	0.0228	0.0022	0.0376	0.0421	0.1565	0.0028	0.0455	0.1097	0.0161	0.0124	0.0038	0.0012	0.0122	0.0118	0.1226	0.0301	0.1259	0.0374	0.0018
2	rs16834216	201591835	0.87	0.718142804220985	1.01	0.39608418712213	0.46252974509042	0.0240981167671086	0.0085	0.0085	0.0999	0.011	0.0371	0.0162	0.0199	0.0228	0.0022	0.0376	0.0421	0.1565	0.0028	0.0455	0.1097	0.0161	0.0124	0.0037	0.0012	0.0122	0.0118	0.1226	0.0301	0.1259	0.0373	0.0017
2	rs4416197	201596926	0.87	0.718142804220985	1.01	0.39608418712213	0.467094881251031	0.0252455647325569	0.0084	0.0085	0.0999	0.0109	0.0371	0.0162	0.0199	0.0228	0.0022	0.0376	0.0421	0.1566	0.0028	0.0455	0.1098	0.0161	0.0124	0.0037	0.0012	0.0122	0.0118	0.1226	0.0301	0.1259	0.0373	0.0017
2	rs9989887	201601871	0.87	0.718142804220985	1.01	0.39608418712213	0.529901944053118	0.0271986725655142	0.0084	0.0086	0.1007	0.0107	0.0371	0.0162	0.0198	0.0227	0.0023	0.0376	0.042	0.157	0.0027	0.0453	0.1098	0.016	0.0124	0.0036	0.0011	0.0121	0.0118	0.1231	0.03	0.126	0.037	0.0016
2	rs10432436	201608131	0.87	0.718142804220985	1.01	0.39608418712213	0.536273505275343	0.0283656717039014	0.0083	0.0086	0.1013	0.0107	0.0373	0.0161	0.0197	0.0226	0.0023	0.0376	0.0419	0.1573	0.0026	0.0452	0.1095	0.0157	0.0124	0.0036	0.0011	0.0121	0.0118	0.1232	0.0299	0.1259	0.0368	0.0016
2	rs1001250	201624818	0.87	0.718142804220985	1.01	0.39608418712213	0.646876584220257	0.0371677161631349	0.0082	0.0086	0.1019	0.0104	0.0374	0.016	0.0197	0.0224	0.0023	0.0378	0.0415	0.1582	0.0024	0.0451	0.1099	0.0153	0.0123	0.0036	0.001	0.012	0.0119	0.124	0.0298	0.1262	0.0365	0.0014
2	rs115642501	201631318	0.87	0.718142804220985	1.01	0.39608418712213	0.660597733518039	0.0380265792643698	0.0082	0.0087	0.1019	0.0103	0.0375	0.016	0.0197	0.0223	0.0023	0.0378	0.0415	0.1582	0.0024	0.0451	0.1101	0.0152	0.0123	0.0036	0.001	0.012	0.0119	0.124	0.0297	0.1263	0.0364	0.0014
2	rs7575806	201632512	0.87	0.718142804220985	1.01	0.39608418712213	0.658158446835102	0.0397158453180618	0.0082	0.0087	0.1019	0.0103	0.0374	0.0159	0.0197	0.0223	0.0023	0.0377	0.0415	0.1582	0.0024	0.045	0.1102	0.0152	0.0123	0.0036	0.001	0.012	0.0119	0.124	0.0297	0.1263	0.0364	0.0014
2	rs74883022	201636641	0.87	0.718142804220985	1.01	0.39608418712213	0.657226857043764	0.0397708889073667	0.0082	0.0087	0.1019	0.0103	0.0374	0.016	0.0197	0.0223	0.0023	0.0377	0.0415	0.1583	0.0023	0.045	0.1103	0.0152	0.0124	0.0036	0.001	0.012	0.0118	0.124	0.0297	0.1263	0.0364	0.0014
2	rs62623595	201637798	0.87	0.718142804220985	1.01	0.39608418712213	0.663544649189242	0.0442269304815476	0.0082	0.0087	0.1019	0.0103	0.0374	0.016	0.0197	0.0223	0.0023	0.0377	0.0415	0.1584	0.0023	0.045	0.1103	0.0152	0.0124	0.0036	9e-04	0.012	0.0118	0.1241	0.0298	0.1262	0.0364	0.0014
2	rs2348129	201644232	0.87	0.718142804220985	1.01	0.39608418712213	0.649154374814729	0.0467997217724181	0.0082	0.0087	0.102	0.0102	0.0374	0.016	0.0197	0.0222	0.0022	0.0377	0.0416	0.1584	0.0022	0.045	0.1104	0.0152	0.0125	0.0035	9e-04	0.012	0.0118	0.1241	0.0297	0.1263	0.0364	0.0014
2	rs13430864	201648639	0.87	0.718142804220985	1.01	0.39608418712213	0.668806247206996	0.0514553751947247	0.0081	0.0086	0.1028	0.0101	0.0374	0.0162	0.0197	0.0219	0.002	0.0376	0.0417	0.1588	0.0018	0.0448	0.1107	0.0152	0.0128	0.0032	7e-04	0.0118	0.0117	0.1243	0.0298	0.1266	0.0363	0.0012
2	rs114808334	201661062	0.87	0.718142804220985	1.01	0.39608418712213	0.667074338656632	0.0545810822115192	0.0081	0.0086	0.1029	0.0101	0.0374	0.0163	0.0197	0.0218	0.0019	0.0376	0.0417	0.1589	0.0017	0.0448	0.1108	0.0152	0.0128	0.0031	7e-04	0.0118	0.0117	0.1244	0.0298	0.1267	0.0362	0.0011
2	rs72927052	201674818	0.87	0.718142804220985	1.01	0.39608418712213	0.671697257438183	0.058632100491538	0.0081	0.0085	0.1032	0.0101	0.0374	0.0164	0.0197	0.0216	0.0018	0.0376	0.0417	0.1591	0.0016	0.0446	0.1111	0.0151	0.0129	0.003	6e-04	0.0117	0.0116	0.1244	0.0298	0.1269	0.0362	0.001
2	rs75482642	201675761	0.87	0.718142804220985	1.01	0.39608418712213	0.677205634233562	0.0621356168740305	0.0081	0.0085	0.1032	0.0101	0.0374	0.0164	0.0197	0.0216	0.0018	0.0376	0.0418	0.1591	0.0016	0.0446	0.1112	0.0151	0.0129	0.003	6e-04	0.0117	0.0116	0.1244	0.0298	0.1269	0.0362	0.001
2	Affx-18834648	201676441	0.87	0.718142804220985	1.01	0.39608418712213	0.678585888124303	0.0658619093009029	0.0081	0.0085	0.1032	0.0101	0.0374	0.0164	0.0197	0.0216	0.0018	0.0376	0.0418	0.1591	0.0016	0.0446	0.1112	0.0151	0.0129	0.003	6e-04	0.0117	0.0116	0.1244	0.0298	0.1269	0.0362	0.001
2	rs2270280	201677791	0.87	0.718142804220985	1.01	0.39608418712213	0.688721873110989	0.0667559690699651	0.0081	0.0086	0.1032	0.01	0.0374	0.0164	0.0197	0.0216	0.0018	0.0376	0.0418	0.1591	0.0016	0.0446	0.1111	0.0151	0.0129	0.003	6e-04	0.0118	0.0117	0.1244	0.0297	0.1269	0.0362	0.001
2	rs7586299	201699860	0.87	0.718142804220985	1.01	0.39608418712213	0.694732919433296	0.0728679626828336	0.0081	0.0086	0.1034	0.0099	0.0374	0.0163	0.0196	0.0216	0.0018	0.0376	0.0418	0.1591	0.0016	0.0446	0.1113	0.015	0.0128	0.003	6e-04	0.0117	0.0116	0.1244	0.0297	0.1269	0.0362	0.001
2	rs11894686	201713035	0.87	0.718142804220985	1.01	0.39608418712213	0.608368059764992	0.0938378485077095	0.0079	0.0086	0.1037	0.0098	0.0373	0.0163	0.0195	0.0213	0.0016	0.0377	0.0418	0.1602	0.0015	0.0443	0.1123	0.0148	0.0128	0.0027	6e-04	0.012	0.0115	0.1244	0.0294	0.1272	0.0359	9e-04
2	rs12988180	201722156	0.87	0.718142804220985	1.01	0.39608418712213	0.436898595555862	0.138866829495454	0.0076	0.0086	0.1041	0.0099	0.0374	0.0164	0.0192	0.0208	0.0012	0.0379	0.0417	0.1619	0.0012	0.0437	0.1136	0.0143	0.013	0.0023	6e-04	0.012	0.0113	0.1244	0.029	0.1273	0.0357	0.001
2	rs17383109	201722827	0.87	0.718142804220985	1.01	0.39608418712213	0.427969276662228	0.134933388472316	0.0076	0.0086	0.1042	0.0099	0.0373	0.0164	0.0192	0.0207	0.0012	0.038	0.0417	0.162	0.0012	0.0436	0.1138	0.0143	0.013	0.0022	6e-04	0.012	0.0113	0.1244	0.0289	0.1273	0.0357	0.001
2	rs12465952	201724360	0.87	0.718142804220985	1.01	0.39608418712213	0.423073879303462	0.147326056600099	0.0075	0.0086	0.1043	0.0098	0.0373	0.0165	0.0192	0.0205	0.0011	0.038	0.0418	0.1626	0.0012	0.0435	0.1141	0.0142	0.013	0.0021	6e-04	0.012	0.0112	0.1241	0.0289	0.1274	0.0357	0.001
2	rs41271455	201724391	0.87	0.718142804220985	1	0.442785362986439	0.421680335845063	0.144051042137703	0.0075	0.0086	0.1043	0.0098	0.0373	0.0165	0.0192	0.0205	0.0011	0.038	0.0418	0.1626	0.0012	0.0435	0.1141	0.0142	0.013	0.0021	6e-04	0.012	0.0112	0.1241	0.0289	0.1274	0.0357	0.001
2	rs116395428	201726353	0.87	0.718142804220985	1	0.442785362986439	0.419536439447235	0.167325355761011	0.0074	0.0085	0.1045	0.0098	0.0374	0.0165	0.0191	0.0203	0.001	0.038	0.042	0.163	0.0011	0.0437	0.1143	0.0141	0.013	0.0019	6e-04	0.0119	0.0111	0.1235	0.029	0.1275	0.0357	0.001
2	rs114270688	201730822	0.87	0.718142804220985	1	0.442785362986439	0.387311281858398	0.188712817630702	0.0073	0.0085	0.1047	0.0098	0.0375	0.0166	0.019	0.0201	8e-04	0.0381	0.0422	0.1634	0.001	0.0439	0.1144	0.0139	0.013	0.0018	5e-04	0.0119	0.0109	0.1221	0.029	0.1275	0.0369	0.001
2	rs4035021	201739327	0.87	0.718142804220985	1	0.442785362986439	0.394348069744028	0.231378080331614	0.0072	0.0084	0.1048	0.0098	0.0376	0.0166	0.019	0.02	8e-04	0.0381	0.0423	0.1636	0.001	0.044	0.1143	0.0138	0.0131	0.0017	5e-04	0.0119	0.0109	0.1215	0.0291	0.1276	0.0374	0.001
2	rs2136600	201742345	0.87	0.718142804220985	1	0.442785362986439	0.393170828902143	0.269252913958168	0.0072	0.0084	0.1048	0.0099	0.0376	0.0166	0.019	0.02	7e-04	0.0381	0.0423	0.1637	0.001	0.044	0.1144	0.0138	0.0131	0.0017	5e-04	0.0119	0.0109	0.1214	0.0291	0.1276	0.0375	0.001
2	rs6747253	201748415	0.87	0.718142804220985	1	0.442785362986439	0.390765830115295	0.300142419931061	0.0072	0.0084	0.1049	0.0099	0.0375	0.0166	0.019	0.02	7e-04	0.0381	0.0423	0.1638	0.001	0.044	0.1144	0.0138	0.0132	0.0017	6e-04	0.0119	0.0109	0.1213	0.0291	0.1276	0.0375	0.001
2	rs7917	201768238	0.87	0.718142804220985	1	0.442785362986439	0.390877525301798	0.358412827821463	0.0072	0.0084	0.105	0.0099	0.0376	0.0166	0.0189	0.0199	7e-04	0.0381	0.0423	0.1639	0.001	0.044	0.1144	0.0138	0.0132	0.0017	6e-04	0.0119	0.0108	0.1212	0.0291	0.1276	0.0376	0.0011
2	rs67358415	201781361	0.87	0.718142804220985	1	0.442785362986439	0.387867417846842	0.360544108180564	0.0072	0.0084	0.1049	0.0099	0.0376	0.0166	0.0189	0.0199	8e-04	0.0381	0.0423	0.1639	0.001	0.044	0.1144	0.0138	0.0132	0.0017	6e-04	0.0119	0.0108	0.1212	0.029	0.1275	0.0376	0.0011
2	rs4622700	201793113	0.87	0.718142804220985	1	0.442785362986439	0.386588908767204	0.361422738173099	0.0072	0.0084	0.1049	0.0099	0.0376	0.0166	0.0189	0.0199	8e-04	0.0381	0.0423	0.1639	0.001	0.044	0.1144	0.0138	0.0132	0.0017	6e-04	0.0119	0.0108	0.1212	0.029	0.1275	0.0376	0.0011
2	rs72929020	201793176	0.87	0.718142804220985	1	0.442785362986439	0.386588908767204	0.362804669109467	0.0072	0.0084	0.1049	0.0099	0.0376	0.0166	0.0189	0.0199	8e-04	0.0381	0.0423	0.1639	0.001	0.044	0.1144	0.0138	0.0132	0.0017	6e-04	0.0119	0.0108	0.1212	0.029	0.1275	0.0376	0.0011
2	rs16836038	201803139	0.87	0.718142804220985	1	0.442785362986439	0.386477835029968	0.362804669109467	0.0072	0.0084	0.1049	0.0099	0.0376	0.0166	0.0189	0.0199	8e-04	0.0381	0.0423	0.1639	0.001	0.044	0.1144	0.0138	0.0132	0.0017	6e-04	0.0119	0.0108	0.1212	0.029	0.1275	0.0376	0.0011
2	rs16836058	201804319	0.87	0.718142804220985	1	0.442785362986439	0.386089204201435	0.362301975511484	0.0072	0.0084	0.1049	0.0099	0.0376	0.0166	0.0189	0.02	8e-04	0.0381	0.0423	0.1639	0.001	0.044	0.1144	0.0138	0.0132	0.0017	6e-04	0.0119	0.0108	0.1212	0.029	0.1276	0.0376	0.0011
2	rs16836399	201829800	0.87	0.718142804220985	1	0.442785362986439	0.385146210768258	0.360544108180564	0.0072	0.0084	0.1049	0.0099	0.0376	0.0166	0.0189	0.0199	8e-04	0.0381	0.0423	0.1639	0.001	0.044	0.1144	0.0138	0.0132	0.0017	6e-04	0.0119	0.0108	0.1211	0.029	0.1276	0.0376	0.0011
2	rs62191464	201863300	0.87	0.718142804220985	1	0.442785362986439	0.384370505052138	0.361422738173099	0.0072	0.0084	0.1049	0.0099	0.0376	0.0166	0.0189	0.0199	8e-04	0.0381	0.0423	0.1639	0.001	0.044	0.1144	0.0138	0.0132	0.0017	6e-04	0.0119	0.0108	0.1211	0.029	0.1275	0.0376	0.0011
2	rs77268291	201886002	0.87	0.718142804220985	1	0.442785362986439	0.383927600458112	0.358788674654465	0.0072	0.0084	0.105	0.0099	0.0376	0.0166	0.0189	0.0199	8e-04	0.0381	0.0423	0.1638	0.001	0.044	0.1144	0.0138	0.0132	0.0017	6e-04	0.0119	0.0108	0.1211	0.029	0.1275	0.0376	0.0011
2	rs17467986	201888436	0.87	0.718142804220985	1	0.442785362986439	0.383872255582577	0.360418639253829	0.0072	0.0084	0.105	0.0099	0.0376	0.0166	0.0189	0.0199	8e-04	0.0381	0.0423	0.1638	0.001	0.044	0.1144	0.0138	0.0132	0.0017	6e-04	0.0119	0.0108	0.1211	0.029	0.1275	0.0376	0.0011
2	rs10194347	201942480	0.87	0.718142804220985	0.98	0.546929419532092	0.384481271638392	0.365069234526769	0.0072	0.0084	0.105	0.0099	0.0376	0.0166	0.019	0.02	8e-04	0.038	0.0423	0.1639	0.001	0.044	0.1143	0.0137	0.0132	0.0017	6e-04	0.0119	0.0109	0.1211	0.029	0.1276	0.0376	0.0011
2	rs58699528	201978599	0.87	0.718142804220985	0.98	0.546929419532092	0.363403977932884	0.348307683446808	0.0072	0.0084	0.1053	0.0099	0.0375	0.0166	0.0188	0.0198	8e-04	0.038	0.0422	0.1644	0.001	0.0439	0.1144	0.0136	0.0134	0.0017	6e-04	0.0119	0.0108	0.1208	0.029	0.1276	0.0377	0.0011
2	Affx-18837492	201979525	0.87	0.718142804220985	0.98	0.546929419532092	0.36216722369248	0.345453480844414	0.0072	0.0084	0.1053	0.0099	0.0375	0.0166	0.0188	0.0198	8e-04	0.038	0.0422	0.1644	0.001	0.0439	0.1144	0.0136	0.0134	0.0017	6e-04	0.0119	0.0108	0.1208	0.029	0.1276	0.0377	0.0011
2	rs10190751	202006096	0.87	0.718142804220985	0.98	0.546929419532092	0.356228944464713	0.391265245631438	0.0072	0.0084	0.1055	0.0098	0.0372	0.0165	0.0186	0.0197	8e-04	0.0381	0.042	0.1652	0.001	0.0438	0.1145	0.0136	0.0135	0.0016	6e-04	0.012	0.0106	0.1203	0.0292	0.1275	0.0379	0.0012
2	rs7573529	202010626	0.87	0.718142804220985	0.98	0.546929419532092	0.355962641335049	0.393835344808944	0.0072	0.0084	0.1055	0.0098	0.0372	0.0165	0.0186	0.0197	8e-04	0.0381	0.042	0.1652	0.001	0.0438	0.1145	0.0136	0.0135	0.0016	6e-04	0.012	0.0106	0.1203	0.0292	0.1275	0.0379	0.0012
2	rs76310600	202013135	0.87	0.718142804220985	0.97	0.604552021827049	0.353835904479446	0.394735978039587	0.0072	0.0084	0.1055	0.0098	0.0372	0.0165	0.0186	0.0197	8e-04	0.0381	0.042	0.1652	0.001	0.0438	0.1145	0.0136	0.0135	0.0016	6e-04	0.012	0.0106	0.1203	0.0292	0.1275	0.038	0.0012
2	rs79127072	202015879	0.87	0.718142804220985	0.97	0.604552021827049	0.353199162574082	0.396925592817307	0.0072	0.0084	0.1055	0.0098	0.0372	0.0165	0.0186	0.0197	8e-04	0.0381	0.042	0.1652	0.001	0.0437	0.1145	0.0136	0.0135	0.0017	6e-04	0.012	0.0106	0.1203	0.0292	0.1275	0.038	0.0012
2	rs2041766	202021495	0.87	0.718142804220985	0.97	0.604552021827049	0.330824923606869	0.394735978039587	0.0073	0.0084	0.1055	0.0098	0.0373	0.0165	0.0186	0.0197	8e-04	0.0382	0.042	0.1652	0.001	0.0437	0.1144	0.0136	0.0135	0.0019	7e-04	0.012	0.0106	0.12	0.0292	0.1274	0.038	0.0011
2	rs2041765	202023160	0.87	0.718142804220985	0.97	0.604552021827049	0.328164554422255	0.413257542272414	0.0072	0.0084	0.1056	0.0098	0.0372	0.0165	0.0185	0.0197	7e-04	0.0383	0.042	0.1655	0.0011	0.0437	0.1143	0.0136	0.0136	0.0019	7e-04	0.012	0.0106	0.1199	0.0292	0.1273	0.0381	0.0011
2	rs33914895	202025375	0.87	0.718142804220985	0.97	0.604552021827049	0.325159639263023	0.395379635288288	0.0072	0.0084	0.1056	0.0098	0.0372	0.0165	0.0185	0.0197	7e-04	0.0383	0.042	0.1655	0.0011	0.0437	0.1143	0.0136	0.0136	0.0019	7e-04	0.012	0.0106	0.1198	0.0292	0.1273	0.0381	0.0011
2	rs7558475	202036478	0.87	0.718142804220985	0.97	0.604552021827049	0.334166135316643	0.434912293615256	0.0072	0.0083	0.1057	0.0099	0.0372	0.0165	0.0185	0.0196	7e-04	0.0384	0.042	0.1657	0.001	0.0436	0.1143	0.0137	0.0135	0.0019	7e-04	0.0121	0.0106	0.1196	0.0291	0.1274	0.0381	0.0011
2	rs114707766	202044050	0.87	0.718142804220985	0.96	0.665984986819169	0.328317732563382	0.423850770568644	0.0072	0.0083	0.1061	0.01	0.0372	0.0165	0.0185	0.0196	7e-04	0.0386	0.042	0.1656	0.001	0.0436	0.1143	0.0138	0.0135	0.0018	6e-04	0.0121	0.0105	0.1195	0.029	0.1272	0.0381	0.0011
2	rs72931097	202044159	0.87	0.718142804220985	0.97	0.604552021827049	0.328317732563382	0.420573514885241	0.0072	0.0083	0.1061	0.01	0.0372	0.0165	0.0185	0.0196	7e-04	0.0386	0.042	0.1656	0.001	0.0436	0.1143	0.0138	0.0135	0.0018	6e-04	0.0121	0.0105	0.1195	0.029	0.1272	0.0381	0.0011
2	rs11674246	202048123	0.87	0.718142804220985	0.97	0.604552021827049	0.327960374961823	0.419526246986788	0.0071	0.0083	0.1062	0.01	0.0372	0.0165	0.0185	0.0196	7e-04	0.0386	0.042	0.1656	0.001	0.0436	0.1143	0.0138	0.0135	0.0018	6e-04	0.0121	0.0105	0.1195	0.029	0.1272	0.0381	0.0011
2	rs41352644	202064736	0.87	0.718142804220985	0.96	0.665984986819169	0.334475436321482	0.427266383842805	0.0071	0.0083	0.1063	0.01	0.0371	0.0164	0.0185	0.0195	7e-04	0.0386	0.042	0.1657	0.001	0.0436	0.1144	0.0137	0.0136	0.0018	6e-04	0.0121	0.0105	0.1195	0.029	0.1271	0.038	0.0011
2	rs13010627	202074098	0.87	0.718142804220985	0.96	0.665984986819169	0.338613669561726	0.426477510138837	0.0071	0.0083	0.1063	0.01	0.0371	0.0164	0.0186	0.0195	7e-04	0.0386	0.042	0.1658	0.001	0.0436	0.1145	0.0137	0.0136	0.0018	6e-04	0.0121	0.0105	0.1195	0.029	0.127	0.0381	0.0011
2	rs17860405	202074207	0.87	0.718142804220985	0.97	0.604552021827049	0.338613669561726	0.426477510138837	0.0071	0.0083	0.1063	0.01	0.0371	0.0164	0.0186	0.0195	7e-04	0.0386	0.042	0.1658	0.001	0.0436	0.1145	0.0137	0.0136	0.0018	6e-04	0.0121	0.0105	0.1195	0.029	0.127	0.0381	0.0011
2	rs13006529	202082459	0.87	0.718142804220985	0.97	0.604552021827049	0.343457574284401	0.43478016005149	0.0071	0.0083	0.1063	0.01	0.0371	0.0163	0.0186	0.0195	7e-04	0.0386	0.042	0.1658	0.001	0.0436	0.1145	0.0136	0.0137	0.0018	6e-04	0.0121	0.0105	0.1195	0.029	0.127	0.0382	0.0011
2	rs41373151	202086665	0.87	0.718142804220985	0.97	0.604552021827049	0.331440446131848	0.43583752910305	0.0071	0.0083	0.1064	0.01	0.0371	0.0163	0.0186	0.0195	7e-04	0.0386	0.042	0.1658	0.001	0.0436	0.1145	0.0136	0.0137	0.0018	6e-04	0.0121	0.0105	0.1195	0.029	0.1269	0.0382	0.0011
2	rs7608692	202110959	0.87	0.718142804220985	0.97	0.604552021827049	0.278450016021451	0.572019245973687	0.0072	0.0082	0.1067	0.0102	0.0367	0.0162	0.0182	0.0192	8e-04	0.0387	0.0418	0.1668	0.0012	0.0431	0.1148	0.0139	0.0138	0.0019	6e-04	0.0121	0.0104	0.1193	0.0287	0.1265	0.0383	0.0012
2	rs3820972	202111020	0.87	0.718142804220985	0.97	0.604552021827049	0.278590423587696	0.536584961050928	0.0072	0.0082	0.1068	0.0102	0.0367	0.0162	0.0182	0.0192	8e-04	0.0387	0.0418	0.1667	0.0012	0.0432	0.1148	0.0139	0.0138	0.0019	6e-04	0.0121	0.0104	0.1194	0.0288	0.1264	0.0383	0.0012
2	rs3769825	202111380	0.87	0.718142804220985	0.97	0.604552021827049	0.271986235837669	0.551000682263586	0.0071	0.0083	0.1072	0.0101	0.0366	0.0161	0.018	0.0192	9e-04	0.0387	0.0417	0.1667	0.0012	0.0433	0.1147	0.0138	0.0137	0.0019	6e-04	0.0122	0.0103	0.1193	0.0289	0.1261	0.0384	0.0013
2	rs13021736	202115791	0.87	0.718142804220985	0.97	0.604552021827049	0.318338392112451	0.533100332944178	0.0071	0.0084	0.1082	0.0096	0.0366	0.0157	0.0173	0.0196	0.001	0.0396	0.0426	0.1678	0.0013	0.0425	0.1145	0.0135	0.0138	0.002	7e-04	0.0119	0.0096	0.1182	0.0291	0.1256	0.0387	0.0015
2	rs3769824	202122956	0.87	0.718142804220985	0.97	0.604552021827049	0.333908498232539	0.516315360707553	0.007	0.0083	0.1086	0.0095	0.0367	0.0155	0.0172	0.0196	0.001	0.0396	0.0428	0.1682	0.0013	0.0426	0.1144	0.0134	0.0137	0.002	8e-04	0.0119	0.0096	0.1179	0.0292	0.1252	0.0388	0.0015
2	rs3769823	202122995	0.87	0.718142804220985	0.97	0.604552021827049	0.334888069271557	0.5301776208522	0.007	0.0083	0.1086	0.0095	0.0367	0.0155	0.0172	0.0196	0.001	0.0396	0.0428	0.1682	0.0013	0.0426	0.1144	0.0134	0.0137	0.002	8e-04	0.0119	0.0096	0.1179	0.0292	0.1252	0.0388	0.0015
2	rs3820971	202125738	0.87	0.718142804220985	0.97	0.604552021827049	0.334733300898584	0.533100332944178	0.007	0.0083	0.1087	0.0095	0.0366	0.0154	0.0172	0.0196	0.001	0.0397	0.0427	0.1683	0.0013	0.0426	0.1144	0.0134	0.0137	0.002	8e-04	0.0119	0.0096	0.1179	0.0293	0.1253	0.0388	0.0015
2	rs112484377	202127822	0.87	0.718142804220985	0.97	0.604552021827049	0.333290591223936	0.495970804679418	0.007	0.0083	0.1087	0.0095	0.0366	0.0153	0.0171	0.0196	0.001	0.0397	0.0427	0.1683	0.0013	0.0426	0.1144	0.0133	0.0137	0.002	8e-04	0.0119	0.0096	0.118	0.0293	0.1254	0.0388	0.0015
2	rs2293554	202131587	0.87	0.718142804220985	0.97	0.604552021827049	0.351504072377895	0.616492582190746	0.007	0.0083	0.1087	0.0094	0.0365	0.0151	0.017	0.0197	0.001	0.0398	0.0427	0.1685	0.0013	0.0425	0.1145	0.0133	0.0136	0.002	8e-04	0.0119	0.0097	0.118	0.0293	0.1254	0.0388	0.0015
2	rs35342474	202136014	0.87	0.718142804220985	0.97	0.604552021827049	0.347758105730007	0.580963543196476	0.007	0.0084	0.1087	0.0094	0.0366	0.0151	0.017	0.0197	0.001	0.0398	0.0427	0.1683	0.0013	0.0425	0.1145	0.0133	0.0136	0.0021	8e-04	0.012	0.0097	0.118	0.0293	0.1254	0.0387	0.0015
2	rs13386521	202136629	0.87	0.718142804220985	0.97	0.604552021827049	0.346654114323421	0.608138515335024	0.007	0.0084	0.1087	0.0094	0.0366	0.0151	0.0171	0.0196	0.001	0.0398	0.0428	0.1683	0.0013	0.0425	0.1145	0.0134	0.0137	0.0021	8e-04	0.012	0.0097	0.1179	0.0293	0.1253	0.0388	0.0015
2	rs77028341	202142991	0.87	0.718142804220985	0.97	0.604552021827049	0.341891127537429	0.446448736735691	0.0071	0.0084	0.1084	0.0092	0.0367	0.0151	0.017	0.0197	0.001	0.04	0.0428	0.168	0.0012	0.0425	0.1143	0.0136	0.0137	0.0021	8e-04	0.0123	0.0097	0.1179	0.0296	0.1251	0.0388	0.0015
2	rs10931936	202143928	0.87	0.718142804220985	0.98	0.546929419532092	0.345866659743728	0.42214573989048	0.0071	0.0084	0.1082	0.0092	0.0367	0.0151	0.017	0.0197	0.001	0.04	0.0428	0.1679	0.0012	0.0425	0.1143	0.0136	0.0137	0.0021	8e-04	0.0124	0.0098	0.1179	0.0297	0.125	0.0388	0.0016
2	rs1045485	202149589	0.87	0.718142804220985	0.98	0.546929419532092	0.341630413738122	0.417172482456739	0.0071	0.0084	0.1082	0.0091	0.0369	0.0151	0.017	0.0197	0.001	0.04	0.0428	0.1678	0.0012	0.0424	0.1142	0.0136	0.0137	0.0022	8e-04	0.0124	0.0098	0.118	0.0297	0.125	0.0388	0.0016
2	rs1045487	202149696	0.87	0.718142804220985	0.97	0.604552021827049	0.342151944401745	0.426608961834101	0.0071	0.0084	0.1082	0.0091	0.0369	0.0151	0.017	0.0197	0.001	0.04	0.0428	0.1677	0.0012	0.0424	0.1142	0.0136	0.0137	0.0022	8e-04	0.0124	0.0098	0.118	0.0297	0.125	0.0388	0.0016
2	rs79224392	202154750	0.87	0.718142804220985	0.97	0.604552021827049	0.327195293058196	0.375689610904021	0.0071	0.0084	0.1082	0.0091	0.0369	0.0151	0.0169	0.0197	0.0011	0.0399	0.0428	0.1677	0.0012	0.0424	0.1141	0.0137	0.0138	0.0022	8e-04	0.0124	0.0098	0.118	0.0297	0.1249	0.0388	0.0015
2	rs16837131	202173812	0.87	0.718142804220985	0.97	0.604552021827049	0.317735728853463	0.300261349136831	0.0072	0.0084	0.1086	0.0091	0.0369	0.015	0.0168	0.0197	0.0012	0.0399	0.0429	0.1676	0.0013	0.0424	0.1138	0.0138	0.0138	0.0023	8e-04	0.0125	0.0099	0.1178	0.0298	0.1246	0.0387	0.0015
2	rs74574949	202189374	0.87	0.718142804220985	0.97	0.604552021827049	0.31813743772189	0.280483049118444	0.0072	0.0084	0.1089	0.009	0.0371	0.015	0.0168	0.0197	0.0012	0.0398	0.0429	0.1675	0.0013	0.0424	0.1137	0.0138	0.0138	0.0024	9e-04	0.0126	0.0099	0.1177	0.0298	0.1244	0.0387	0.0015
2	rs10201587	202202791	0.87	0.718142804220985	0.97	0.604552021827049	0.332724699929036	0.271902898866162	0.0073	0.0085	0.1094	0.0089	0.0373	0.0149	0.0167	0.0197	0.0012	0.0398	0.0428	0.1673	0.0013	0.0425	0.1133	0.0139	0.0138	0.0025	9e-04	0.0126	0.01	0.1174	0.0298	0.1241	0.0385	0.0015
2	rs72934957	202203823	0.87	0.718142804220985	0.97	0.604552021827049	0.328828595903107	0.282232227848496	0.0073	0.0089	0.1094	0.0089	0.0376	0.0148	0.0166	0.0197	0.0013	0.0398	0.0429	0.1671	0.0014	0.0427	0.1128	0.0139	0.0138	0.0027	0.001	0.0128	0.01	0.1172	0.0298	0.1238	0.0385	0.0016
2	rs76278437	202212882	0.87	0.718142804220985	0.97	0.604552021827049	0.335455871698807	0.276762643611842	0.0074	0.0089	0.1097	0.0089	0.0377	0.0148	0.0165	0.0198	0.0013	0.0398	0.0429	0.1672	0.0015	0.0428	0.1126	0.0139	0.0138	0.0027	0.001	0.0128	0.0101	0.1167	0.0298	0.1236	0.0386	0.0016
2	rs114789134	202213854	0.87	0.718142804220985	0.97	0.604552021827049	0.337006965946819	0.286443794630137	0.0074	0.0089	0.1097	0.0089	0.0377	0.0148	0.0165	0.0198	0.0013	0.0398	0.0429	0.1672	0.0015	0.0428	0.1126	0.0139	0.0138	0.0027	0.001	0.0128	0.0101	0.1166	0.0298	0.1236	0.0386	0.0016
2	rs13014235	202215492	0.87	0.718142804220985	0.97	0.604552021827049	0.335765792965894	0.266955133940926	0.0074	0.0089	0.1098	0.0089	0.0378	0.0148	0.0165	0.0198	0.0013	0.0399	0.0429	0.1672	0.0016	0.0428	0.1125	0.0139	0.0138	0.0027	0.001	0.0128	0.0101	0.1166	0.0299	0.1236	0.0386	0.0016
2	rs115419401	202217171	0.87	0.718142804220985	0.97	0.604552021827049	0.330722394509722	0.260895773789267	0.0074	0.009	0.1097	0.0089	0.0378	0.0148	0.0165	0.0198	0.0013	0.0399	0.0429	0.1671	0.0016	0.0428	0.1125	0.0139	0.0138	0.0027	0.001	0.0128	0.0101	0.1166	0.0299	0.1236	0.0386	0.0016
2	rs73988750	202225422	0.87	0.718142804220985	0.97	0.604552021827049	0.32980037840054	0.261465553772957	0.0074	0.009	0.1098	0.0089	0.0378	0.0147	0.0165	0.0198	0.0013	0.0399	0.0429	0.1671	0.0016	0.0428	0.1125	0.0139	0.0138	0.0027	0.001	0.0128	0.0101	0.1166	0.0299	0.1235	0.0386	0.0016
2	rs34594680	202245423	0.87	0.718142804220985	0.97	0.604552021827049	0.288036683688192	0.225046943191918	0.0074	0.009	0.1094	0.0092	0.0377	0.0146	0.0162	0.0197	0.0013	0.0401	0.0429	0.1673	0.0017	0.0429	0.1126	0.014	0.0136	0.0027	0.001	0.013	0.0101	0.1164	0.0299	0.123	0.0387	0.0016
2	rs2244438	202252539	0.87	0.718142804220985	0.97	0.604552021827049	0.290424612880202	0.236108390666358	0.0074	0.009	0.1094	0.0092	0.0377	0.0146	0.0162	0.0197	0.0013	0.0402	0.0429	0.1673	0.0017	0.0429	0.1126	0.014	0.0136	0.0028	0.0011	0.013	0.0101	0.1164	0.0299	0.123	0.0387	0.0016
2	rs7561048	202253039	0.87	0.718142804220985	0.97	0.604552021827049	0.284048687035664	0.233574384272801	0.0074	0.009	0.1094	0.0093	0.0377	0.0147	0.0162	0.0197	0.0013	0.0402	0.0429	0.1673	0.0017	0.0427	0.1127	0.014	0.0136	0.0028	0.001	0.013	0.0101	0.1164	0.0299	0.123	0.0387	0.0016
2	rs13022344	202264156	0.87	0.718142804220985	0.97	0.604552021827049	0.275324168321278	0.220714078183654	0.0075	0.0091	0.1092	0.0093	0.0377	0.0147	0.0162	0.0198	0.0013	0.0403	0.0431	0.1671	0.0017	0.0426	0.1126	0.0139	0.0138	0.0027	0.001	0.013	0.0101	0.1165	0.0299	0.1233	0.0386	0.0015
2	rs6759993	202276129	0.87	0.718142804220985	0.97	0.604552021827049	0.274812785273974	0.217160279196102	0.0075	0.0091	0.1092	0.0093	0.0377	0.0147	0.0162	0.0198	0.0013	0.0403	0.0431	0.1671	0.0017	0.0426	0.1126	0.0139	0.0138	0.0027	0.001	0.013	0.0101	0.1165	0.0299	0.1233	0.0386	0.0015
2	rs9288320	202291496	0.87	0.718142804220985	0.97	0.604552021827049	0.260160823747935	0.219742984921617	0.0075	0.0091	0.109	0.0094	0.0379	0.0148	0.0162	0.0198	0.0013	0.0404	0.0432	0.1667	0.0017	0.0427	0.1125	0.0138	0.0137	0.0027	0.0011	0.0131	0.0102	0.1164	0.03	0.1231	0.0387	0.0015
2	rs79064785	202323425	0.87	0.718142804220985	0.97	0.604552021827049	0.268303195442508	0.224069653087461	0.0076	0.0091	0.109	0.0094	0.0378	0.0148	0.0162	0.0197	0.0013	0.0404	0.0432	0.1668	0.0017	0.0427	0.1125	0.0138	0.0137	0.0026	9e-04	0.0131	0.0102	0.1164	0.03	0.1231	0.0388	0.0015
2	rs11678541	202326942	0.87	0.718142804220985	0.97	0.604552021827049	0.269451229269325	0.226461027254061	0.0076	0.0091	0.109	0.0094	0.0378	0.0148	0.0162	0.0197	0.0013	0.0404	0.0432	0.1668	0.0018	0.0427	0.1125	0.0138	0.0137	0.0025	9e-04	0.0131	0.0102	0.1164	0.03	0.1231	0.0388	0.0015
2	rs58462608	202327487	0.87	0.718142804220985	0.97	0.604552021827049	0.269635160776146	0.22809623702766	0.0076	0.0091	0.109	0.0094	0.0378	0.0148	0.0162	0.0197	0.0013	0.0404	0.0432	0.1668	0.0018	0.0427	0.1125	0.0138	0.0137	0.0025	9e-04	0.0131	0.0102	0.1164	0.03	0.1231	0.0388	0.0015
2	rs12991600	202337236	0.87	0.718142804220985	0.97	0.604552021827049	0.249589972803466	0.232695058797546	0.0077	0.0091	0.109	0.0094	0.0379	0.0147	0.0159	0.0198	0.0013	0.0404	0.0432	0.1666	0.0018	0.0427	0.1124	0.0138	0.0136	0.0026	0.001	0.0132	0.0102	0.1164	0.03	0.1231	0.0389	0.0015
2	rs2714493	202346327	0.87	0.718142804220985	0.98	0.546929419532092	0.242111783262116	0.19863675037244	0.0077	0.0091	0.109	0.0094	0.0379	0.0146	0.0159	0.0197	0.0014	0.0405	0.0432	0.1664	0.0019	0.0429	0.1126	0.0137	0.0136	0.0026	0.0011	0.0131	0.0102	0.1164	0.03	0.1231	0.0388	0.0015
2	rs75689388	202356749	0.87	0.718142804220985	0.97	0.604552021827049	0.222161465981644	0.161560986204375	0.0078	0.0092	0.109	0.0094	0.0378	0.0146	0.0158	0.0196	0.0014	0.0406	0.0431	0.1665	0.0021	0.0429	0.1125	0.0137	0.0137	0.0026	0.0011	0.0131	0.0102	0.1161	0.0299	0.1229	0.0387	0.0016
2	rs6743951	202358395	0.87	0.718142804220985	0.97	0.604552021827049	0.224566795086017	0.160978777219812	0.0078	0.0092	0.109	0.0094	0.0378	0.0146	0.0158	0.0196	0.0014	0.0406	0.0431	0.1665	0.0021	0.0429	0.1125	0.0137	0.0137	0.0026	0.0011	0.0131	0.0102	0.1161	0.03	0.1229	0.0387	0.0016
2	rs76661162	202363838	0.87	0.718142804220985	0.97	0.604552021827049	0.224400446246453	0.16136683400676	0.0078	0.0092	0.109	0.0094	0.0378	0.0146	0.0158	0.0196	0.0014	0.0406	0.0431	0.1665	0.0021	0.0429	0.1125	0.0137	0.0137	0.0026	0.0011	0.0131	0.0102	0.1161	0.03	0.1229	0.0387	0.0016
2	rs77508965	202369188	0.87	0.718142804220985	0.98	0.546929419532092	0.22427572972845	0.159913326398094	0.0078	0.0092	0.109	0.0094	0.0378	0.0146	0.0158	0.0196	0.0014	0.0406	0.0431	0.1665	0.0021	0.0429	0.1125	0.0137	0.0137	0.0026	0.0011	0.0131	0.0102	0.1161	0.03	0.1229	0.0387	0.0016
2	rs78203925	202372252	0.87	0.718142804220985	0.98	0.546929419532092	0.224192606865423	0.160397311838853	0.0078	0.0092	0.109	0.0094	0.0378	0.0146	0.0158	0.0196	0.0014	0.0406	0.0431	0.1665	0.0021	0.0429	0.1125	0.0137	0.0137	0.0026	0.0011	0.0131	0.0102	0.1161	0.03	0.1229	0.0387	0.0016
2	rs1914260	202382774	0.86	0.789876638244022	0.97	0.604552021827049	0.201125825721676	0.116075670936253	0.0084	0.0092	0.1083	0.0101	0.0375	0.0149	0.0157	0.0196	0.0016	0.0414	0.0433	0.1666	0.0035	0.0421	0.1106	0.0138	0.0141	0.0031	0.0016	0.0134	0.0108	0.1155	0.0301	0.1198	0.0389	0.002
2	rs7573641	202383000	0.86	0.789876638244022	0.98	0.546929419532092	0.208511863265612	0.115731792986195	0.0084	0.0092	0.1082	0.0102	0.0376	0.015	0.0157	0.0196	0.0016	0.0415	0.0433	0.1667	0.0035	0.0422	0.11	0.0138	0.0141	0.0031	0.0016	0.0135	0.0108	0.1155	0.0301	0.1198	0.0389	0.002
2	rs72939144	202385323	0.87	0.718142804220985	0.98	0.546929419532092	0.195041161164343	0.086585931532156	0.0085	0.0092	0.1076	0.01	0.0378	0.0151	0.0156	0.0201	0.0015	0.0418	0.0433	0.1666	0.0035	0.0424	0.1095	0.0138	0.014	0.0031	0.0015	0.0138	0.011	0.1156	0.0301	0.1192	0.039	0.0021
2	rs11683834	202396786	0.87	0.718142804220985	0.98	0.546929419532092	0.192057749076563	0.0876627292794626	0.0085	0.0092	0.1076	0.01	0.0379	0.0151	0.0156	0.0201	0.0016	0.0418	0.0432	0.1666	0.0035	0.0424	0.1095	0.0138	0.014	0.0031	0.0015	0.0138	0.011	0.1156	0.0301	0.1192	0.039	0.0021
2	rs77540829	202400872	0.87	0.718142804220985	0.97	0.604552021827049	0.186506538452824	0.0711597208539479	0.0085	0.0092	0.1075	0.01	0.0379	0.0151	0.0156	0.0201	0.0016	0.0418	0.0432	0.1667	0.0035	0.0424	0.1093	0.0138	0.014	0.0031	0.0015	0.0138	0.0111	0.1156	0.0301	0.1191	0.039	0.0021
2	rs10804117	202410300	0.87	0.718142804220985	0.97	0.604552021827049	0.196504128630662	0.0710889082410334	0.0086	0.0093	0.107	0.0101	0.038	0.0153	0.0156	0.0201	0.0017	0.042	0.0435	0.1669	0.0036	0.0425	0.1079	0.0138	0.0142	0.0032	0.0015	0.014	0.0118	0.1153	0.03	0.1187	0.039	0.0022
2	rs73991652	202430584	0.87	0.718142804220985	0.97	0.604552021827049	0.197276613890778	0.0632101872033475	0.0086	0.0093	0.107	0.0102	0.038	0.0153	0.0157	0.0201	0.0017	0.042	0.0435	0.1668	0.0036	0.0425	0.1076	0.0138	0.0142	0.0032	0.0015	0.0141	0.0118	0.1152	0.03	0.1186	0.039	0.0022
2	rs113036706	202437531	0.87	0.718142804220985	0.97	0.604552021827049	0.200149812826243	0.0618681926941815	0.0087	0.0093	0.107	0.0102	0.038	0.0154	0.0157	0.0201	0.0017	0.042	0.0435	0.1668	0.0036	0.0425	0.1073	0.0138	0.0143	0.0032	0.0015	0.0141	0.0119	0.1151	0.03	0.1185	0.039	0.0022
2	rs11690866	202450924	0.86	0.789876638244022	0.97	0.604552021827049	0.225566331565994	0.0512087796089668	0.0089	0.0093	0.107	0.0105	0.0382	0.0156	0.016	0.0202	0.0018	0.042	0.0436	0.1666	0.0037	0.0427	0.1055	0.0141	0.0148	0.0032	0.0015	0.0144	0.0126	0.1146	0.03	0.1179	0.039	0.0022
2	rs11692571	202452199	0.87	0.718142804220985	0.97	0.604552021827049	0.230347907417457	0.0502886469647399	0.0089	0.0093	0.107	0.0105	0.0382	0.0156	0.0161	0.0202	0.0018	0.042	0.0436	0.1666	0.0037	0.0428	0.1055	0.0141	0.0148	0.0032	0.0015	0.0144	0.0126	0.1146	0.03	0.1177	0.0387	0.0022
2	rs78521658	202462032	0.86	0.789876638244022	0.97	0.604552021827049	0.229252461793406	0.0475125237901663	0.0089	0.0093	0.107	0.0105	0.0382	0.0156	0.0161	0.0202	0.0018	0.042	0.0436	0.1666	0.0037	0.0429	0.1053	0.0141	0.0148	0.0032	0.0015	0.0145	0.0126	0.1146	0.03	0.1177	0.0387	0.0022
2	rs17384175	202462206	0.86	0.789876638244022	0.97	0.604552021827049	0.229294540674451	0.0475125237901663	0.0089	0.0093	0.107	0.0105	0.0382	0.0156	0.0161	0.0202	0.0018	0.042	0.0436	0.1666	0.0037	0.0429	0.1053	0.0141	0.0148	0.0032	0.0015	0.0145	0.0126	0.1146	0.03	0.1177	0.0387	0.0022
2	rs7560158	202469533	0.86	0.789876638244022	0.97	0.604552021827049	0.229084189187719	0.0476317850773616	0.0089	0.0093	0.107	0.0105	0.0382	0.0156	0.0161	0.0202	0.0018	0.042	0.0436	0.1666	0.0037	0.0429	0.1053	0.0141	0.0148	0.0032	0.0015	0.0145	0.0126	0.1146	0.03	0.1177	0.0387	0.0022
2	rs73989521	202490812	0.86	0.789876638244022	0.96	0.665984986819169	0.232886927700758	0.0435364726885953	0.0089	0.0092	0.1067	0.0106	0.0383	0.0157	0.0162	0.0202	0.0018	0.0422	0.0439	0.1664	0.0038	0.0432	0.1046	0.0142	0.015	0.0031	0.0015	0.0145	0.0128	0.1144	0.03	0.1172	0.0388	0.0022
2	rs1914261	202493504	0.86	0.789876638244022	0.96	0.665984986819169	0.233906858806119	0.0431359396601652	0.0089	0.0092	0.1067	0.0106	0.0383	0.0157	0.0162	0.0202	0.0018	0.0422	0.0439	0.1664	0.0038	0.0432	0.1046	0.0142	0.015	0.0031	0.0015	0.0145	0.0129	0.1144	0.03	0.1172	0.0388	0.0022
2	rs1208081	202501448	0.87	0.718142804220985	0.96	0.665984986819169	0.229168316906783	0.0438810977199951	0.0089	0.0092	0.1065	0.0107	0.0383	0.0157	0.0162	0.0202	0.0019	0.0421	0.0438	0.1664	0.0038	0.0433	0.1045	0.0143	0.015	0.0031	0.0015	0.0145	0.0129	0.1143	0.03	0.1171	0.0388	0.0022
2	rs6708021	202508326	0.85	0.865999623192944	0.96	0.665984986819169	0.140136805805685	0.0590243768754411	0.0091	0.0094	0.1051	0.0135	0.0394	0.0167	0.0153	0.0216	0.0025	0.0438	0.0442	0.1582	0.0047	0.0463	0.0968	0.0164	0.016	0.0033	0.0026	0.0158	0.0153	0.1132	0.0302	0.1127	0.0397	0.0033
2	rs1012165	202510930	0.85	0.865999623192944	0.96	0.665984986819169	0.14535543695133	0.058632100491538	0.0091	0.0094	0.1052	0.0135	0.0395	0.0169	0.0153	0.0217	0.0025	0.0438	0.0442	0.158	0.0047	0.0463	0.0967	0.0164	0.016	0.0034	0.0026	0.0158	0.0154	0.1132	0.0302	0.1126	0.0398	0.0033
2	rs11894115	202512449	0.85	0.865999623192944	0.96	0.665984986819169	0.136056280065661	0.058632100491538	0.0091	0.0093	0.1047	0.0136	0.0395	0.0172	0.0154	0.0217	0.0025	0.0438	0.0442	0.1576	0.0047	0.0463	0.0969	0.0165	0.0161	0.0034	0.0026	0.0158	0.0154	0.1134	0.0301	0.1124	0.0399	0.0033
2	rs4675212	202513883	0.85	0.865999623192944	0.96	0.665984986819169	0.112584793682211	0.05102417148622	0.0091	0.0093	0.1041	0.0137	0.0395	0.0174	0.0155	0.0216	0.0025	0.0438	0.0442	0.1573	0.0044	0.0463	0.097	0.0167	0.0162	0.0034	0.0026	0.0158	0.0153	0.1141	0.0299	0.1125	0.0399	0.0031
2	rs888011	202521426	0.84	0.946582027722497	0.96	0.665984986819169	0.0945742443132721	0.0433073947657033	0.0091	0.0094	0.1036	0.0137	0.0395	0.0175	0.0155	0.0216	0.0025	0.0434	0.0437	0.1572	0.0043	0.0463	0.097	0.0169	0.0162	0.0034	0.0026	0.0161	0.0156	0.1145	0.03	0.1124	0.0399	0.0032
2	rs10182816	202523056	0.84	0.946582027722497	0.96	0.665984986819169	0.0843506483423821	0.0367416267445653	0.0091	0.0095	0.1027	0.014	0.0398	0.0177	0.0157	0.0217	0.0024	0.0432	0.0435	0.1565	0.0041	0.0465	0.0962	0.0171	0.0163	0.0033	0.0027	0.0166	0.0158	0.1147	0.0301	0.1124	0.0401	0.0033
2	rs2597900	202523347	0.84	0.946582027722497	0.97	0.604552021827049	0.0879372763593352	0.0372745871565711	0.0091	0.0095	0.1026	0.0141	0.0397	0.0177	0.0158	0.0218	0.0024	0.0431	0.0435	0.1564	0.0041	0.0466	0.0961	0.0171	0.0163	0.0034	0.0027	0.0168	0.0159	0.1147	0.0301	0.1124	0.0402	0.0033
2	rs112542772	202523908	0.84	0.946582027722497	0.96	0.665984986819169	0.0843275187018678	0.0321533966589417	0.0091	0.0095	0.1022	0.0142	0.04	0.0178	0.0158	0.0219	0.0024	0.0432	0.0433	0.1558	0.004	0.047	0.0954	0.0173	0.0163	0.0034	0.0027	0.017	0.0159	0.1146	0.0303	0.1124	0.0404	0.0034
2	rs12052740	202526353	0.84	0.946582027722497	0.96	0.665984986819169	0.106935836634696	0.0475125237901663	0.0092	0.0095	0.1016	0.0144	0.0404	0.0179	0.016	0.0221	0.0024	0.0432	0.043	0.1547	0.0039	0.048	0.0941	0.0175	0.0163	0.0034	0.0026	0.0175	0.0159	0.1146	0.0306	0.1124	0.0407	0.0035
2	rs17468821	202529514	0.84	0.946582027722497	0.96	0.665984986819169	0.123718160981222	0.0502886469647399	0.0093	0.0096	0.1014	0.0145	0.0405	0.0179	0.016	0.0222	0.0025	0.0433	0.0427	0.1544	0.0038	0.0482	0.0938	0.0176	0.0163	0.0033	0.0026	0.0176	0.016	0.1145	0.0306	0.1123	0.0408	0.0035
2	rs7559992	202531547	0.84	0.946582027722497	0.96	0.665984986819169	0.124896454235005	0.0386765537187849	0.0094	0.0096	0.1011	0.0146	0.0406	0.0179	0.0161	0.0222	0.0025	0.0432	0.0428	0.1544	0.0038	0.0484	0.0933	0.0176	0.0163	0.0033	0.0026	0.0177	0.016	0.1146	0.0307	0.1122	0.0409	0.0035
2	rs9646756	202540338	0.83	1.03168894651748	0.96	0.665984986819169	0.147435629324458	0.0465041230957959	0.0095	0.0096	0.0994	0.0147	0.041	0.0178	0.0164	0.023	0.0025	0.0431	0.0429	0.1529	0.0037	0.0489	0.0928	0.0178	0.0165	0.0032	0.0025	0.0182	0.0163	0.1147	0.0312	0.1119	0.0412	0.0037
2	rs10183613	202540662	0.83	1.03168894651748	0.96	0.665984986819169	0.12745280560961	0.0382967962738391	0.0095	0.0096	0.0991	0.0147	0.0411	0.0179	0.0164	0.023	0.0025	0.0431	0.0431	0.1526	0.0037	0.0489	0.0927	0.0177	0.0165	0.0034	0.0025	0.0182	0.0163	0.1147	0.0311	0.1119	0.0411	0.0037
2	rs4675216	202540869	0.83	1.03168894651748	0.96	0.665984986819169	0.10440338490002	0.0342322255786851	0.0095	0.0096	0.099	0.0147	0.0411	0.0179	0.0164	0.023	0.0025	0.0431	0.0431	0.1525	0.0038	0.049	0.0926	0.0177	0.0165	0.0034	0.0025	0.0183	0.0163	0.1146	0.0311	0.1118	0.0411	0.0037
2	rs1914267	202542836	0.82	1.12138066584829	0.96	0.665984986819169	0.164537083759329	0.142006145387701	0.0099	0.0096	0.0959	0.016	0.0425	0.0192	0.0175	0.0249	0.0024	0.0429	0.0434	0.149	0.0041	0.0505	0.0908	0.0187	0.0175	0.0037	0.0028	0.0194	0.0171	0.1115	0.0313	0.1094	0.0414	0.0037
2	rs10190770	202543051	0.82	1.12138066584829	0.97	0.604552021827049	0.141406907101811	0.118840576675322	0.01	0.0096	0.0965	0.0161	0.0426	0.0194	0.0176	0.0251	0.0023	0.0428	0.0431	0.1485	0.0041	0.0507	0.0908	0.019	0.0174	0.0036	0.0028	0.0196	0.0172	0.1118	0.0313	0.1085	0.0413	0.0036
2	rs75895173	202543807	0.83	1.03168894651748	0.96	0.665984986819169	0.156641914510086	0.0853618454965453	0.0098	0.0093	0.0971	0.0164	0.0429	0.0195	0.0177	0.0253	0.0021	0.0424	0.0428	0.1477	0.004	0.0512	0.0908	0.0192	0.017	0.0036	0.0027	0.0196	0.0172	0.1122	0.0315	0.1083	0.0411	0.0036
2	rs72922790	202544452	0.82	1.12138066584829	0.96	0.665984986819169	0.211838443472894	0.108265370041192	0.0097	0.0092	0.0972	0.0166	0.0431	0.0195	0.0178	0.0255	0.002	0.0422	0.0428	0.1474	0.0039	0.0515	0.0907	0.0194	0.0168	0.0036	0.0027	0.0196	0.0172	0.1122	0.0316	0.1081	0.0411	0.0036
2	rs1914258	202545984	0.82	1.12138066584829	0.97	0.604552021827049	0.219277739727088	0.148737755876929	0.0098	0.0092	0.0972	0.0166	0.0433	0.0195	0.0178	0.0255	0.002	0.0422	0.0429	0.1471	0.0039	0.0518	0.0911	0.0194	0.0168	0.0036	0.0026	0.0197	0.0173	0.1118	0.0316	0.1078	0.0412	0.0037
2	rs57978791	202548604	0.83	1.03168894651748	0.97	0.604552021827049	0.204661787163522	0.121629979884351	0.0097	0.0091	0.0972	0.0166	0.0434	0.0195	0.0177	0.0255	0.002	0.0421	0.0428	0.1472	0.0039	0.0518	0.0912	0.0194	0.0167	0.0036	0.0026	0.0196	0.0173	0.112	0.0316	0.1078	0.0411	0.0037
2	rs2287050	202555132	0.83	1.03168894651748	0.97	0.604552021827049	0.202261377339727	0.103202680493299	0.0095	0.0091	0.0971	0.0166	0.0436	0.0195	0.0178	0.0256	0.002	0.0419	0.0427	0.1474	0.0037	0.0518	0.0911	0.0194	0.0166	0.0037	0.0028	0.0193	0.0173	0.1127	0.0315	0.1081	0.041	0.0036
2	rs17469010	202555755	0.83	1.03168894651748	0.97	0.604552021827049	0.174348356240343	0.0968671493317768	0.0093	0.0091	0.097	0.0165	0.0436	0.0195	0.0177	0.0256	0.0019	0.042	0.0425	0.1476	0.0036	0.0519	0.0911	0.0194	0.0166	0.0036	0.0027	0.0192	0.0173	0.113	0.0316	0.1081	0.041	0.0035
2	rs1468792	202560099	0.83	1.03168894651748	0.97	0.604552021827049	0.144193053776195	0.086126079961349	0.0089	0.0089	0.0971	0.0165	0.0441	0.0195	0.0175	0.0256	0.0017	0.0415	0.0425	0.1487	0.0034	0.0518	0.0918	0.0197	0.0164	0.0036	0.0026	0.019	0.0174	0.1141	0.0315	0.1074	0.041	0.0032
2	rs114849386	202589472	0.83	1.03168894651748	0.97	0.604552021827049	0.099682489106976	0.046032885392933	0.0086	0.0087	0.0973	0.0168	0.0439	0.0196	0.0174	0.0256	0.0016	0.0413	0.0424	0.1489	0.0032	0.0515	0.092	0.0199	0.0167	0.0035	0.0025	0.019	0.0173	0.1145	0.0316	0.1076	0.0408	0.003
2	rs7599991	202595867	0.83	1.03168894651748	0.99	0.493036143459036	0.121992572338899	0.0951087221176865	0.0085	0.0087	0.0974	0.0169	0.0439	0.0197	0.0173	0.0256	0.0016	0.0413	0.0424	0.1491	0.0032	0.0514	0.0922	0.02	0.0167	0.0034	0.0025	0.0189	0.0173	0.1146	0.0317	0.1077	0.0407	0.0029
2	rs2216001	202605108	0.83	1.03168894651748	1	0.442785362986439	0.108798856549966	0.102709789909883	0.0084	0.0086	0.0973	0.0169	0.0441	0.0197	0.0174	0.0257	0.0016	0.0411	0.0425	0.1489	0.003	0.0513	0.0919	0.0199	0.0168	0.0034	0.0023	0.0189	0.0174	0.1153	0.0317	0.1079	0.0407	0.0028
2	rs3219156	202625615	0.83	1.03168894651748	1	0.442785362986439	0.0978169744080694	0.0885125145235343	0.0083	0.0086	0.0973	0.0169	0.0443	0.0196	0.0173	0.0257	0.0015	0.0409	0.0426	0.1489	0.0028	0.0514	0.092	0.0201	0.0169	0.0033	0.0023	0.0189	0.0174	0.1156	0.0318	0.108	0.0406	0.0024
2	rs3219154	202626437	0.83	1.03168894651748	1	0.442785362986439	0.0981730341118013	0.0917086021624525	0.0083	0.0086	0.0973	0.0169	0.0443	0.0196	0.0173	0.0257	0.0015	0.0409	0.0426	0.1489	0.0028	0.0514	0.092	0.0201	0.0169	0.0033	0.0023	0.0189	0.0174	0.1156	0.0318	0.108	0.0406	0.0024
2	rs10194619	202630513	0.83	1.03168894651748	1	0.442785362986439	0.102980673048959	0.0994473743104156	0.0083	0.0086	0.0973	0.0169	0.0443	0.0196	0.0173	0.0257	0.0015	0.0409	0.0426	0.1489	0.0028	0.0514	0.092	0.0201	0.0169	0.0033	0.0023	0.0189	0.0174	0.1156	0.0318	0.1081	0.0406	0.0024
2	rs73055628	202636137	0.83	1.03168894651748	1	0.442785362986439	0.100223234874507	0.107846881974332	0.0083	0.0087	0.0972	0.0168	0.0445	0.0195	0.0173	0.0257	0.0015	0.0408	0.0426	0.1491	0.0028	0.0514	0.0917	0.0201	0.017	0.0033	0.0023	0.0189	0.0174	0.1157	0.0317	0.1081	0.0405	0.0024
2	rs193607	202639198	0.83	1.03168894651748	1	0.442785362986439	0.0922545032301783	0.0967067692295438	0.0083	0.0087	0.0972	0.0168	0.0445	0.0195	0.0173	0.0257	0.0015	0.0408	0.0426	0.1491	0.0028	0.0514	0.0917	0.0201	0.017	0.0033	0.0023	0.0189	0.0174	0.1158	0.0317	0.1081	0.0405	0.0024
2	rs78658015	202652720	0.83	1.03168894651748	1	0.442785362986439	0.0840964448895241	0.0722966879026286	0.0083	0.0087	0.0971	0.0168	0.0446	0.0195	0.0172	0.0257	0.0015	0.0408	0.0427	0.1492	0.0028	0.0515	0.0916	0.0201	0.0169	0.0034	0.0023	0.0189	0.0173	0.1159	0.0318	0.1082	0.0403	0.0024
2	rs74903001	202656143	0.83	1.03168894651748	1.01	0.39608418712213	0.0836125066048317	0.0738002367806995	0.0082	0.0087	0.0969	0.0167	0.0446	0.0194	0.0172	0.0257	0.0015	0.0406	0.0426	0.1493	0.0028	0.0516	0.0915	0.0201	0.0169	0.0036	0.0024	0.0189	0.0172	0.1161	0.0317	0.1084	0.0401	0.0023
2	rs116691956	202664292	0.83	1.03168894651748	1.01	0.39608418712213	0.095797890443294	0.0804614915184349	0.0082	0.0088	0.0966	0.0166	0.0447	0.0193	0.0171	0.0257	0.0015	0.0404	0.0427	0.1496	0.0029	0.0517	0.0914	0.0201	0.0169	0.0038	0.0024	0.0189	0.0171	0.1166	0.0316	0.1085	0.0399	0.0022
2	rs2192672	202671381	0.83	1.03168894651748	1.01	0.39608418712213	0.12106283321791	0.0560455860480293	0.0081	0.0088	0.0963	0.0165	0.0448	0.0192	0.017	0.0257	0.0015	0.0402	0.0427	0.1497	0.0029	0.0518	0.0914	0.0201	0.0169	0.004	0.0025	0.019	0.017	0.1171	0.0315	0.1088	0.0397	0.0021
2	rs17469662	202671773	0.83	1.03168894651748	1.01	0.39608418712213	0.108094508360365	0.0522603661538832	0.0081	0.0088	0.0963	0.0165	0.0448	0.0192	0.017	0.0257	0.0015	0.0402	0.0427	0.1498	0.003	0.0517	0.0914	0.0201	0.0169	0.004	0.0025	0.019	0.017	0.1172	0.0314	0.1088	0.0397	0.0021
2	rs57719338	202671788	0.83	1.03168894651748	1.01	0.39608418712213	0.108094508360365	0.0528208439220502	0.0081	0.0088	0.0963	0.0165	0.0448	0.0192	0.017	0.0257	0.0015	0.0402	0.0427	0.1498	0.003	0.0517	0.0914	0.0201	0.0169	0.004	0.0025	0.019	0.017	0.1172	0.0314	0.1088	0.0397	0.0021
2	rs2882322	202672943	0.83	1.03168894651748	1.01	0.39608418712213	0.0985299050406971	0.0568162870431793	0.0081	0.0088	0.0963	0.0165	0.0448	0.0193	0.017	0.0257	0.0015	0.0401	0.0426	0.1499	0.0031	0.0516	0.0914	0.0201	0.0169	0.004	0.0024	0.019	0.017	0.1173	0.0314	0.1089	0.0397	0.0021
2	rs17469690	202674436	0.83	1.03168894651748	1.01	0.39608418712213	0.0976646256299366	0.0664803359567681	0.0082	0.0088	0.0963	0.0165	0.0449	0.0192	0.0169	0.0257	0.0015	0.0401	0.0426	0.1497	0.0031	0.0516	0.0913	0.02	0.0167	0.004	0.0023	0.0189	0.017	0.1175	0.0314	0.1093	0.0397	0.0021
2	rs714670	202691382	0.83	1.03168894651748	1.01	0.39608418712213	0.100481376035492	0.0700302302099865	0.0082	0.0088	0.0959	0.017	0.0448	0.0196	0.0173	0.0257	0.0015	0.0397	0.0421	0.1491	0.0033	0.0525	0.0905	0.0204	0.0173	0.004	0.0018	0.019	0.017	0.1177	0.0317	0.1094	0.0392	0.0018
2	rs55852210	202693975	0.83	1.03168894651748	1.01	0.39608418712213	0.111534309197853	0.0737283500334822	0.0082	0.0088	0.0959	0.0171	0.0448	0.0196	0.0174	0.0257	0.0016	0.0396	0.0419	0.149	0.0033	0.0527	0.0903	0.0205	0.0174	0.004	0.0017	0.019	0.017	0.1177	0.0318	0.1094	0.0392	0.0018
2	rs78829511	202695890	0.83	1.03168894651748	1.02	0.35283343175317	0.115970250232066	0.0594177684161	0.0082	0.0088	0.0959	0.0172	0.0448	0.0197	0.0174	0.0257	0.0016	0.0395	0.0418	0.149	0.0034	0.0528	0.0903	0.0205	0.0176	0.004	0.0016	0.019	0.017	0.1176	0.0318	0.1094	0.039	0.0017
2	rs193599	202699201	0.83	1.03168894651748	1.02	0.35283343175317	0.150423690861192	0.0512703801596862	0.0081	0.0089	0.0958	0.0173	0.0447	0.0199	0.0173	0.0257	0.0016	0.0394	0.0416	0.149	0.0034	0.0531	0.0902	0.0206	0.018	0.004	0.0015	0.0189	0.0171	0.1175	0.0319	0.1093	0.0388	0.0016
2	rs116682994	202699680	0.83	1.03168894651748	1.03	0.312927433563081	0.153848727208369	0.0515171046324881	0.0081	0.0089	0.0958	0.0173	0.0447	0.0199	0.0173	0.0256	0.0016	0.0394	0.0416	0.149	0.0035	0.0531	0.0901	0.0206	0.018	0.004	0.0015	0.0189	0.0171	0.1174	0.0319	0.1093	0.0387	0.0016
2	rs34851370	202700399	0.83	1.03168894651748	1.03	0.312927433563081	0.157692759135066	0.0484702906443168	0.0081	0.0088	0.0958	0.0174	0.0447	0.0199	0.0173	0.0256	0.0016	0.0394	0.0416	0.149	0.0035	0.0532	0.0901	0.0206	0.0181	0.0041	0.0015	0.0189	0.0171	0.1174	0.0319	0.1093	0.0387	0.0016
2	rs10199823	202704078	0.83	1.03168894651748	1.02	0.35283343175317	0.212725162075744	0.0644963240392324	0.0081	0.0088	0.0958	0.0175	0.0446	0.02	0.0172	0.0256	0.0016	0.0394	0.0415	0.149	0.0035	0.0537	0.0901	0.0207	0.0183	0.0041	0.0014	0.0189	0.0172	0.1172	0.032	0.1092	0.0384	0.0016
2	rs56080528	202710867	0.83	1.03168894651748	1.02	0.35283343175317	0.238957425593204	0.0330586696625765	0.0081	0.0088	0.0956	0.0178	0.0446	0.0201	0.0171	0.0255	0.0016	0.0393	0.0417	0.1487	0.0035	0.054	0.0897	0.0209	0.0187	0.0041	0.0014	0.0189	0.0172	0.1172	0.032	0.1093	0.0378	0.0016
2	rs76619894	202711751	0.83	1.03168894651748	1.02	0.35283343175317	0.23335408955678	0.0233616195959469	0.0081	0.0088	0.0956	0.0178	0.0446	0.0202	0.017	0.0255	0.0016	0.0393	0.0417	0.1486	0.0035	0.0541	0.0896	0.0209	0.0187	0.0041	0.0014	0.019	0.0172	0.1171	0.032	0.1092	0.0378	0.0016
2	rs115205045	202713676	0.83	1.03168894651748	1.02	0.35283343175317	0.240466942707285	0.0294595745279191	0.0081	0.0088	0.0955	0.0177	0.0448	0.0202	0.017	0.0256	0.0016	0.0394	0.0418	0.1485	0.0035	0.0542	0.0894	0.0208	0.0187	0.0041	0.0014	0.019	0.0173	0.1171	0.032	0.1092	0.0377	0.0016
2	rs34842805	202713979	0.83	1.03168894651748	1.02	0.35283343175317	0.248884961266586	0.0384051254745894	0.0081	0.0088	0.0955	0.0177	0.0448	0.0202	0.0169	0.0256	0.0016	0.0394	0.0418	0.1485	0.0035	0.0542	0.0894	0.0208	0.0187	0.0041	0.0014	0.019	0.0173	0.1171	0.032	0.1091	0.0377	0.0015
2	rs11903222	202715298	0.83	1.03168894651748	1.02	0.35283343175317	0.237968312949126	0.0257386459897854	0.0081	0.0088	0.0953	0.0176	0.045	0.0202	0.0168	0.0258	0.0016	0.0394	0.042	0.1483	0.0035	0.0544	0.0893	0.0207	0.0187	0.004	0.0014	0.0191	0.0173	0.1172	0.032	0.1091	0.0377	0.0015
2	rs10169314	202731681	0.83	1.03168894651748	1.02	0.35283343175317	0.229757691613486	0.0502886469647399	0.008	0.0087	0.094	0.0173	0.0454	0.0202	0.017	0.0259	0.0015	0.0396	0.0423	0.1477	0.0036	0.055	0.089	0.0208	0.0184	0.0039	0.0014	0.0194	0.0174	0.1177	0.0323	0.109	0.038	0.0016
2	rs116483098	202737180	0.83	1.03168894651748	1.01	0.39608418712213	0.229294540674451	0.0520741171203467	0.008	0.0087	0.0937	0.0172	0.0455	0.0202	0.017	0.0259	0.0015	0.0396	0.0423	0.1476	0.0036	0.0552	0.0889	0.0208	0.0184	0.0039	0.0014	0.0194	0.0174	0.1178	0.0323	0.1089	0.038	0.0016
2	rs13032979	202737189	0.83	1.03168894651748	1.01	0.39608418712213	0.229294540674451	0.057526725948247	0.008	0.0087	0.0936	0.0172	0.0456	0.0202	0.017	0.0259	0.0015	0.0396	0.0423	0.1476	0.0036	0.0552	0.0889	0.0208	0.0184	0.0039	0.0014	0.0194	0.0174	0.1178	0.0323	0.1089	0.038	0.0016
2	rs10804125	202739103	0.84	0.946582027722497	1.01	0.39608418712213	0.274348336240919	0.129156384421909	0.0077	0.0083	0.0908	0.0164	0.0472	0.0202	0.0172	0.0259	0.0013	0.04	0.0429	0.1473	0.0037	0.0568	0.0886	0.0209	0.0185	0.0038	0.0013	0.02	0.0176	0.1177	0.0325	0.1082	0.0385	0.0016
2	rs2072504	202741064	0.84	0.946582027722497	1.02	0.35283343175317	0.322219744139416	0.181687572606014	0.0076	0.0081	0.0894	0.0161	0.048	0.0203	0.0175	0.026	0.0012	0.04	0.0431	0.1472	0.0036	0.0574	0.0886	0.021	0.0186	0.0037	0.0013	0.0203	0.0178	0.1176	0.0326	0.1079	0.0386	0.0016
2	rs16838347	202744442	0.84	0.946582027722497	1.02	0.35283343175317	0.353358292680936	0.177155416492405	0.0075	0.008	0.0889	0.016	0.0483	0.0203	0.0176	0.0261	0.0011	0.0399	0.0431	0.1474	0.0038	0.0577	0.0885	0.021	0.0186	0.0037	0.0012	0.0203	0.0179	0.1176	0.0327	0.1076	0.0384	0.0016
2	rs112621228	202748440	0.84	0.946582027722497	1.02	0.35283343175317	0.396482825946599	0.185239708348714	0.0075	0.008	0.0886	0.0159	0.0485	0.0204	0.0177	0.0262	0.0011	0.0399	0.0431	0.1474	0.004	0.0578	0.0885	0.021	0.0186	0.0036	0.0012	0.0204	0.0178	0.1172	0.0329	0.1073	0.0383	0.0015
2	rs116333240	202768699	0.83	1.03168894651748	1.02	0.35283343175317	0.516178399222255	0.205769121028153	0.0076	0.0079	0.0876	0.0157	0.049	0.0204	0.0178	0.0264	0.001	0.0398	0.0436	0.1479	0.004	0.0584	0.0886	0.0211	0.0188	0.0035	0.0012	0.0206	0.0179	0.1166	0.0332	0.1066	0.038	0.0015
2	rs2350083	202771800	0.83	1.03168894651748	1.02	0.35283343175317	0.542222229111145	0.220498158502243	0.0076	0.0079	0.0875	0.0157	0.049	0.0204	0.0179	0.0264	0.001	0.0397	0.0436	0.1479	0.004	0.0585	0.0885	0.0212	0.0188	0.0035	0.0012	0.0206	0.018	0.1165	0.0332	0.1066	0.0381	0.0015
2	rs58051079	202783154	0.83	1.03168894651748	1.02	0.35283343175317	0.541698020829953	0.211279633482853	0.0076	0.0078	0.0872	0.0157	0.049	0.0204	0.0179	0.0264	0.001	0.0398	0.0437	0.1478	0.004	0.0586	0.0886	0.0212	0.0189	0.0034	0.0012	0.0207	0.0181	0.1165	0.0332	0.1064	0.0381	0.0014
2	rs115226632	202785123	0.83	1.03168894651748	1.02	0.35283343175317	0.549652220969344	0.199575892062304	0.0076	0.0078	0.087	0.0158	0.049	0.0205	0.0179	0.0264	0.001	0.0398	0.0437	0.1478	0.0041	0.0586	0.0885	0.0213	0.019	0.0034	0.0012	0.0207	0.0181	0.1166	0.0332	0.1061	0.0381	0.0014
2	rs79239729	202787367	0.83	1.03168894651748	1.02	0.35283343175317	0.555869196333793	0.209366678391859	0.0076	0.0078	0.0869	0.0158	0.0491	0.0205	0.0179	0.0265	0.001	0.0398	0.0438	0.1478	0.0041	0.0586	0.0886	0.0213	0.019	0.0034	0.0012	0.0207	0.0181	0.1164	0.0332	0.1061	0.0381	0.0014
2	rs116677067	202789153	0.83	1.03168894651748	1.02	0.35283343175317	0.556598862742781	0.211492539641594	0.0076	0.0078	0.0868	0.0158	0.0491	0.0205	0.0179	0.0265	0.001	0.0398	0.0438	0.1478	0.0041	0.0586	0.0886	0.0213	0.019	0.0034	0.0012	0.0208	0.0181	0.1164	0.0332	0.1061	0.0381	0.0014
2	rs10931981	202791535	0.83	1.03168894651748	1.02	0.35283343175317	0.565857864038116	0.220498158502243	0.0076	0.0078	0.0867	0.0158	0.0491	0.0205	0.0179	0.0265	0.001	0.0398	0.0438	0.1477	0.0041	0.0586	0.0886	0.0213	0.0191	0.0034	0.0012	0.0208	0.0182	0.1163	0.0332	0.1061	0.0381	0.0014
2	rs6722501	202793266	0.83	1.03168894651748	1.02	0.35283343175317	0.561785745201694	0.219096369421157	0.0076	0.0078	0.0866	0.0158	0.0491	0.0205	0.0179	0.0265	0.001	0.0398	0.0439	0.1477	0.0041	0.0586	0.0886	0.0213	0.0191	0.0034	0.0012	0.0208	0.0182	0.1163	0.0332	0.1061	0.0382	0.0014
2	rs7573217	202793520	0.83	1.03168894651748	1.02	0.35283343175317	0.564588022511158	0.21448065770206	0.0076	0.0078	0.0866	0.0158	0.049	0.0205	0.0179	0.0265	0.001	0.0398	0.0439	0.1477	0.0041	0.0587	0.0886	0.0213	0.0191	0.0034	0.0012	0.0208	0.0182	0.1163	0.0332	0.1061	0.0382	0.0014
2	rs6716216	202803881	0.83	1.03168894651748	1.02	0.35283343175317	0.497707539077283	0.17206704779392	0.0077	0.0078	0.0855	0.0158	0.0493	0.0206	0.018	0.0264	0.0012	0.0398	0.0442	0.1473	0.0043	0.0587	0.0885	0.0211	0.0192	0.0035	0.0014	0.0208	0.0183	0.1162	0.033	0.106	0.0383	0.0016
2	rs76508342	202803900	0.83	1.03168894651748	1.02	0.35283343175317	0.495947313202283	0.171670142682555	0.0077	0.0078	0.0854	0.0158	0.0493	0.0206	0.018	0.0264	0.0012	0.0398	0.0442	0.1473	0.0043	0.0587	0.0885	0.0211	0.0192	0.0035	0.0014	0.0208	0.0183	0.1162	0.033	0.106	0.0383	0.0016
2	rs72930995	202804132	0.83	1.03168894651748	1.02	0.35283343175317	0.484517027782375	0.173359190580516	0.0077	0.0078	0.0852	0.0158	0.0494	0.0205	0.0181	0.0264	0.0012	0.0398	0.0443	0.1472	0.0043	0.0588	0.0885	0.0211	0.0192	0.0035	0.0014	0.0208	0.0183	0.1161	0.033	0.106	0.0383	0.0016
2	rs13015978	202805491	0.83	1.03168894651748	1.02	0.35283343175317	0.434775509454311	0.173956696920553	0.0077	0.0077	0.0837	0.0159	0.0498	0.0206	0.0182	0.0268	0.0015	0.0398	0.0447	0.1465	0.0046	0.0587	0.0884	0.021	0.0194	0.0038	0.0016	0.0208	0.0182	0.1159	0.0329	0.1059	0.0384	0.0018
2	rs6725131	202806638	0.83	1.03168894651748	1.01	0.39608418712213	0.403773033064716	0.18922542205828	0.0078	0.0077	0.0824	0.0159	0.0501	0.0206	0.0183	0.0269	0.0017	0.0398	0.045	0.1461	0.0048	0.0589	0.0883	0.0208	0.0196	0.004	0.0017	0.0209	0.0182	0.1156	0.0329	0.1056	0.0389	0.002
2	rs17385675	202807196	0.83	1.03168894651748	1.01	0.39608418712213	0.397101865474838	0.198428254519909	0.0078	0.0077	0.0823	0.0159	0.0501	0.0206	0.0184	0.027	0.0017	0.0402	0.045	0.1459	0.0049	0.0589	0.0882	0.0207	0.0197	0.004	0.0017	0.0208	0.0182	0.1154	0.0329	0.1052	0.0389	0.0021
2	rs13000429	202810409	0.83	1.03168894651748	1.01	0.39608418712213	0.416013795259521	0.217805015442632	0.0079	0.0078	0.0819	0.016	0.0502	0.0207	0.0185	0.0271	0.0019	0.041	0.0451	0.1454	0.005	0.0589	0.088	0.0206	0.0198	0.0041	0.0018	0.0208	0.018	0.1149	0.033	0.105	0.0388	0.0021
2	rs72932609	202810972	0.83	1.03168894651748	1.01	0.39608418712213	0.405534888334488	0.219958662185691	0.0079	0.0078	0.0818	0.016	0.0502	0.0207	0.0185	0.027	0.0019	0.041	0.0451	0.1454	0.005	0.0589	0.088	0.0206	0.0198	0.0041	0.0018	0.0208	0.018	0.1149	0.033	0.1049	0.0387	0.0021
2	rs7562987	202815530	0.83	1.03168894651748	1.01	0.39608418712213	0.408384695406053	0.190354815795888	0.0082	0.0078	0.0804	0.0163	0.0507	0.0214	0.0188	0.0271	0.0022	0.0409	0.0449	0.1456	0.0054	0.0585	0.0877	0.0207	0.0201	0.0042	0.0021	0.0205	0.0181	0.1146	0.0329	0.1042	0.0386	0.0024
2	rs34193668	202817791	0.83	1.03168894651748	1.02	0.35283343175317	0.400656638358926	0.213946050265809	0.0084	0.0078	0.0794	0.0166	0.051	0.0219	0.0189	0.0271	0.0023	0.0411	0.0448	0.1449	0.0056	0.0587	0.0872	0.0207	0.0204	0.0043	0.0023	0.0202	0.018	0.1139	0.0328	0.1044	0.0389	0.0025
2	rs6714336	202821474	0.84	0.946582027722497	1.02	0.35283343175317	0.512024657593756	0.257485285814988	0.009	0.0079	0.078	0.0168	0.0522	0.0224	0.0193	0.0271	0.0027	0.0411	0.0445	0.1434	0.0059	0.0593	0.0868	0.0208	0.0211	0.0044	0.0025	0.0203	0.018	0.1125	0.0325	0.1039	0.0386	0.0028
2	rs78725713	202822531	0.84	0.946582027722497	1.02	0.35283343175317	0.489310818087905	0.270634511739007	0.0091	0.0079	0.0779	0.0167	0.0522	0.0224	0.0192	0.0271	0.0027	0.041	0.0445	0.1434	0.0059	0.0593	0.0868	0.0207	0.0212	0.0044	0.0025	0.0203	0.018	0.1124	0.0325	0.1039	0.0387	0.0028
2	rs72932639	202827853	0.84	0.946582027722497	1.02	0.35283343175317	0.487004462099689	0.286326549785513	0.0091	0.0078	0.077	0.0169	0.0526	0.0226	0.0193	0.0271	0.0028	0.041	0.0444	0.1433	0.0059	0.0594	0.0865	0.0207	0.0213	0.0044	0.0026	0.0201	0.0181	0.1119	0.0326	0.1041	0.039	0.0029
2	rs16838527	202832094	0.84	0.946582027722497	1.02	0.35283343175317	0.539080573538157	0.3655730132301	0.0093	0.0078	0.0752	0.0169	0.0536	0.0224	0.0193	0.0274	0.0031	0.0412	0.0442	0.1432	0.0061	0.0597	0.0862	0.0204	0.0218	0.0044	0.0029	0.0199	0.0186	0.11	0.0329	0.1045	0.0397	0.0031
2	rs10931982	202832130	0.84	0.946582027722497	1.02	0.35283343175317	0.536273505275343	0.365321099287095	0.0093	0.0078	0.0751	0.0169	0.0536	0.0224	0.0193	0.0274	0.0031	0.0412	0.0442	0.1432	0.0061	0.0597	0.0863	0.0204	0.0218	0.0044	0.0029	0.0199	0.0186	0.11	0.0329	0.1044	0.0397	0.0031
2	rs1861380	202833449	0.85	0.865999623192944	1.02	0.35283343175317	0.631526470343233	0.661589962368176	0.0091	0.0075	0.0726	0.0173	0.0558	0.0229	0.0206	0.0269	0.0036	0.0408	0.0445	0.1424	0.0059	0.0609	0.0866	0.0201	0.0226	0.0043	0.0034	0.0188	0.0177	0.1064	0.0333	0.1045	0.0422	0.0032
2	rs1985266	202833838	0.84	0.946582027722497	1.02	0.35283343175317	0.470946483851343	0.633571138114317	0.0088	0.0085	0.0737	0.0174	0.0561	0.0229	0.0208	0.0262	0.0036	0.0401	0.0443	0.1419	0.0056	0.06	0.0872	0.02	0.0228	0.0042	0.0033	0.0184	0.0174	0.1055	0.0331	0.1057	0.0431	0.0031
2	rs36011695	202834037	0.84	0.946582027722497	1.02	0.35283343175317	0.446396282723186	0.626610726100276	0.0087	0.0086	0.0739	0.0174	0.0561	0.0228	0.0207	0.026	0.0036	0.0396	0.0443	0.1421	0.0055	0.0599	0.0873	0.02	0.023	0.0043	0.0033	0.0182	0.0175	0.1054	0.0329	0.1066	0.0432	0.0031
2	rs10804128	202835148	0.84	0.946582027722497	1.02	0.35283343175317	0.477708377737803	0.544690933577275	0.0084	0.0088	0.0748	0.0174	0.0559	0.0227	0.0207	0.0257	0.0036	0.039	0.0443	0.143	0.0054	0.0588	0.0879	0.0201	0.0233	0.0043	0.0033	0.0177	0.0175	0.1053	0.0324	0.1081	0.0429	0.0029
2	rs16838552	202837219	0.84	0.946582027722497	1.02	0.35283343175317	0.443239022909887	0.514658107299381	0.0082	0.009	0.0765	0.0172	0.0553	0.0224	0.02	0.0248	0.0035	0.039	0.0444	0.1431	0.0051	0.0579	0.0892	0.02	0.0236	0.0042	0.0032	0.0173	0.0171	0.1054	0.0321	0.1098	0.0432	0.0028
2	rs62195521	202837865	0.83	1.03168894651748	1.02	0.35283343175317	0.463319467720697	0.541892371134442	0.0082	0.009	0.0765	0.0172	0.0553	0.0224	0.02	0.0247	0.0035	0.0391	0.0443	0.1431	0.0051	0.0578	0.0893	0.0201	0.0236	0.0042	0.0032	0.0173	0.0171	0.1054	0.0321	0.11	0.0432	0.0027
2	rs967693	202838353	0.83	1.03168894651748	1.02	0.35283343175317	0.512854123069391	0.637494245936167	0.0082	0.009	0.0766	0.0172	0.0553	0.0225	0.02	0.0247	0.0035	0.0392	0.0444	0.143	0.005	0.0578	0.0892	0.0202	0.0236	0.0042	0.0032	0.0173	0.0171	0.1053	0.0322	0.1101	0.0432	0.0027
2	rs75057739	202839257	0.83	1.03168894651748	1.02	0.35283343175317	0.447112665156571	0.68234211116041	0.0082	0.009	0.0767	0.0172	0.0552	0.0223	0.0199	0.0248	0.0035	0.0394	0.0444	0.1428	0.005	0.0577	0.0894	0.0203	0.0232	0.0042	0.0031	0.0172	0.0171	0.1055	0.0322	0.1101	0.0432	0.0028
2	rs1009608	202839429	0.83	1.03168894651748	1.02	0.35283343175317	0.441991086264194	0.652219241669423	0.0082	0.0091	0.0768	0.0172	0.0549	0.0223	0.0199	0.0248	0.0035	0.0394	0.0445	0.1428	0.005	0.0577	0.0893	0.0203	0.0232	0.0042	0.0032	0.0172	0.0171	0.1057	0.0323	0.1101	0.0431	0.0028
2	rs55846056	202848214	0.84	0.946582027722497	1.02	0.35283343175317	0.246469822717544	0.590083957641903	0.0081	0.0095	0.0777	0.017	0.0545	0.0217	0.0201	0.0246	0.0032	0.0394	0.0438	0.1443	0.0045	0.0572	0.0896	0.0198	0.0226	0.004	0.0029	0.0166	0.0171	0.1068	0.0318	0.1113	0.0441	0.0026
2	rs7571877	202851115	0.84	0.946582027722497	1.02	0.35283343175317	0.231954160650615	0.566216487456647	0.0077	0.0096	0.0783	0.0166	0.0542	0.0212	0.02	0.0245	0.003	0.0394	0.0435	0.1461	0.0044	0.0567	0.0901	0.0194	0.0218	0.0039	0.0028	0.0162	0.017	0.1074	0.0313	0.1123	0.0448	0.0025
2	rs4321346	202852216	0.84	0.946582027722497	1.02	0.35283343175317	0.252066118339555	0.596517098116417	0.0076	0.0096	0.0784	0.0165	0.0542	0.0211	0.02	0.0245	0.003	0.0394	0.0435	0.1463	0.0043	0.0567	0.0901	0.0193	0.0217	0.0038	0.0027	0.0161	0.017	0.1075	0.0314	0.1125	0.0449	0.0025
2	rs11685304	202856406	0.84	0.946582027722497	1.02	0.35283343175317	0.291478637246863	0.589084750770878	0.0075	0.0097	0.0783	0.0165	0.0541	0.0212	0.02	0.0245	0.0029	0.0396	0.0432	0.1467	0.0043	0.0572	0.0903	0.0193	0.0217	0.0038	0.0027	0.0161	0.017	0.1078	0.0314	0.1119	0.0449	0.0024
2	rs17476956	202857337	0.84	0.946582027722497	1.02	0.35283343175317	0.298476539853316	0.585519478473959	0.0075	0.0097	0.0783	0.0165	0.0541	0.0212	0.02	0.0245	0.0029	0.0396	0.0432	0.1467	0.0044	0.0572	0.0904	0.0193	0.0217	0.0038	0.0027	0.0161	0.017	0.1077	0.0314	0.1119	0.0449	0.0024
2	rs13015399	202859663	0.84	0.946582027722497	1.02	0.35283343175317	0.287560361923909	0.55760989768444	0.0075	0.0097	0.0783	0.0165	0.0542	0.0211	0.02	0.0245	0.0028	0.0396	0.0432	0.1467	0.0043	0.0572	0.0904	0.0193	0.0217	0.0038	0.0027	0.0161	0.017	0.1077	0.0313	0.1119	0.045	0.0023
2	rs1558696	202859911	0.84	0.946582027722497	1.02	0.35283343175317	0.269911185303624	0.512174750250598	0.0076	0.0097	0.0783	0.0165	0.0542	0.0211	0.02	0.0245	0.0028	0.0395	0.0432	0.1468	0.0043	0.0572	0.0903	0.0193	0.0217	0.0037	0.0027	0.0161	0.017	0.1077	0.0313	0.112	0.045	0.0023
2	rs6740467	202861219	0.84	0.946582027722497	1.02	0.35283343175317	0.210552391716402	0.457796850870385	0.0075	0.0096	0.0787	0.0164	0.054	0.021	0.0198	0.0246	0.0027	0.0392	0.0429	0.1478	0.0043	0.057	0.0901	0.0192	0.0215	0.0037	0.0026	0.016	0.0169	0.108	0.0314	0.1126	0.0449	0.0023
2	rs10931983	202861743	0.84	0.946582027722497	1.02	0.35283343175317	0.221335394498067	0.447779896039299	0.0073	0.0096	0.0791	0.0161	0.0538	0.0209	0.0196	0.0246	0.0026	0.0388	0.0426	0.1485	0.0042	0.0566	0.0905	0.0191	0.0212	0.0037	0.0026	0.0159	0.0168	0.1083	0.0316	0.1137	0.0448	0.0022
2	rs4675246	202864487	0.86	0.789876638244022	1.02	0.35283343175317	0.0969556329300476	0.187791323970311	0.0066	0.0092	0.0851	0.015	0.0527	0.0197	0.0181	0.0241	0.002	0.0377	0.0405	0.151	0.0034	0.0556	0.0935	0.0173	0.0191	0.0034	0.0021	0.015	0.0164	0.1112	0.0316	0.1187	0.0442	0.0018
2	rs41423249	202867522	0.86	0.789876638244022	1.02	0.35283343175317	0.0849766793108499	0.154050674514486	0.0062	0.009	0.0883	0.0145	0.0522	0.0191	0.0174	0.0241	0.0016	0.0375	0.0394	0.1518	0.003	0.0555	0.0948	0.0164	0.0179	0.0031	0.0019	0.0145	0.0162	0.1125	0.0316	0.1211	0.044	0.0016
2	rs13412938	202874850	0.86	0.789876638244022	1.02	0.35283343175317	0.0904538380225257	0.149870600827366	0.0062	0.009	0.089	0.0145	0.052	0.0189	0.0171	0.0241	0.0016	0.0373	0.039	0.152	0.003	0.0554	0.0953	0.0163	0.0179	0.0031	0.0018	0.0144	0.0161	0.1127	0.0313	0.1217	0.044	0.0016
2	rs79368171	202879443	0.86	0.789876638244022	1.02	0.35283343175317	0.0841657245432547	0.138223683378998	0.0061	0.009	0.0896	0.0145	0.0519	0.0188	0.0169	0.024	0.0016	0.0372	0.0388	0.1521	0.003	0.0554	0.0957	0.0161	0.0178	0.0031	0.0018	0.0144	0.016	0.1127	0.0312	0.1219	0.0439	0.0016
2	rs114229839	202879564	0.86	0.789876638244022	1.02	0.35283343175317	0.0841657245432547	0.137948383680462	0.0061	0.009	0.0896	0.0145	0.0519	0.0188	0.0169	0.024	0.0016	0.0372	0.0388	0.1522	0.003	0.0554	0.0957	0.0161	0.0177	0.0031	0.0018	0.0144	0.016	0.1127	0.0312	0.122	0.0439	0.0016
2	rs7585633	202880828	0.86	0.789876638244022	1.02	0.35283343175317	0.092083208752021	0.138499183774223	0.0061	0.009	0.0899	0.0145	0.0519	0.0187	0.0168	0.024	0.0016	0.0371	0.0387	0.1522	0.003	0.0554	0.0959	0.016	0.0177	0.0031	0.0018	0.0145	0.016	0.1128	0.0312	0.1221	0.0439	0.0016
2	rs115379428	202885001	0.86	0.789876638244022	1.02	0.35283343175317	0.0833138191725159	0.125150796408133	0.006	0.0089	0.0908	0.0144	0.0516	0.0186	0.0167	0.024	0.0016	0.037	0.0385	0.1524	0.0029	0.0552	0.0967	0.0157	0.0175	0.003	0.0018	0.0144	0.016	0.113	0.0309	0.1227	0.0435	0.0016
2	rs13034206	202901235	0.86	0.789876638244022	1.02	0.35283343175317	0.0792703661145363	0.119796683799301	0.0059	0.0089	0.092	0.0142	0.0513	0.0184	0.0165	0.0239	0.0015	0.0369	0.0382	0.1526	0.0029	0.0548	0.0977	0.0154	0.0172	0.003	0.0017	0.0144	0.016	0.1132	0.0307	0.1235	0.043	0.0015
2	rs112304872	202918855	0.86	0.789876638244022	1.02	0.35283343175317	0.0705112567807765	0.0900659459725021	0.0058	0.0088	0.0935	0.0139	0.051	0.0182	0.0163	0.024	0.0014	0.0366	0.0377	0.153	0.0029	0.0544	0.0991	0.015	0.0168	0.0029	0.0016	0.0141	0.0161	0.1137	0.0303	0.1246	0.0423	0.0015
2	rs11674751	202939336	0.86	0.789876638244022	1.02	0.35283343175317	0.081671900909379	0.0875856385991147	0.0057	0.0087	0.0943	0.0137	0.0509	0.0181	0.0162	0.024	0.0014	0.0365	0.0375	0.1533	0.0029	0.0541	0.0998	0.0147	0.0165	0.0029	0.0016	0.0139	0.0161	0.1141	0.0301	0.1253	0.0419	0.0015
2	rs10221698	202939654	0.86	0.789876638244022	1.02	0.35283343175317	0.0853257506576881	0.0940756232891506	0.0057	0.0087	0.0943	0.0137	0.0509	0.0181	0.0161	0.0241	0.0014	0.0365	0.0375	0.1534	0.0029	0.0541	0.0999	0.0147	0.0165	0.0029	0.0016	0.0139	0.0161	0.1141	0.0301	0.1253	0.0419	0.0015
2	rs16838742	202939836	0.86	0.789876638244022	1.02	0.35283343175317	0.0844895111967376	0.0928891291361596	0.0057	0.0087	0.0943	0.0137	0.0509	0.0181	0.0161	0.0241	0.0013	0.0365	0.0375	0.1533	0.0029	0.0541	0.0999	0.0147	0.0165	0.0029	0.0016	0.0139	0.0162	0.1141	0.0301	0.1253	0.0419	0.0015
2	rs12472696	202944594	0.86	0.789876638244022	1.02	0.35283343175317	0.0898987392189021	0.108432939731538	0.0057	0.0087	0.0944	0.0137	0.0509	0.018	0.0161	0.0241	0.0013	0.0365	0.0375	0.1534	0.0029	0.0541	0.1	0.0146	0.0165	0.0029	0.0016	0.0139	0.0161	0.1142	0.0302	0.1253	0.0419	0.0014
2	rs76590674	202944979	0.86	0.789876638244022	1.01	0.39608418712213	0.0937309952915993	0.100503156051282	0.0057	0.0088	0.0944	0.0136	0.0509	0.018	0.0161	0.0241	0.0013	0.0365	0.0375	0.1534	0.0029	0.0541	0.1	0.0146	0.0165	0.0029	0.0017	0.0139	0.0161	0.1142	0.0302	0.1253	0.0417	0.0014
2	rs1521882	202949851	0.86	0.789876638244022	1.01	0.39608418712213	0.0893697987487781	0.109188234883191	0.0057	0.0088	0.0945	0.0135	0.0509	0.0177	0.0161	0.0242	0.0013	0.0366	0.0375	0.1535	0.0029	0.054	0.1	0.0144	0.0164	0.0029	0.0016	0.0139	0.0162	0.1145	0.0301	0.1254	0.0416	0.0014
2	rs13389388	202951113	0.86	0.789876638244022	1.01	0.39608418712213	0.0985299050406971	0.122243402239021	0.0057	0.0088	0.0948	0.0134	0.0509	0.0176	0.016	0.0242	0.0013	0.0366	0.0374	0.1537	0.0028	0.054	0.1001	0.0143	0.0162	0.0029	0.0016	0.0139	0.0162	0.1149	0.03	0.1257	0.0415	0.0014
2	rs1568534	202955820	0.86	0.789876638244022	1.01	0.39608418712213	0.0858393726433964	0.12426706791209	0.0056	0.0086	0.0952	0.0138	0.0508	0.0174	0.0158	0.0241	0.0013	0.0366	0.0373	0.1542	0.0027	0.0533	0.1012	0.014	0.016	0.0029	0.0016	0.0138	0.0162	0.1155	0.0297	0.1258	0.0414	0.0013
2	rs114634029	202960276	0.87	0.718142804220985	1.01	0.39608418712213	0.0827870443784986	0.132665642787072	0.0052	0.0085	0.0968	0.0139	0.0507	0.0171	0.0152	0.0241	0.0012	0.0365	0.0369	0.1558	0.0026	0.053	0.1028	0.0134	0.0157	0.0028	0.0014	0.0137	0.0158	0.1157	0.0295	0.1253	0.041	0.0012
2	rs13419481	202960847	0.87	0.718142804220985	1.01	0.39608418712213	0.09713257727673	0.158850383573588	0.0052	0.0085	0.0971	0.0138	0.0508	0.0171	0.0151	0.0242	0.0012	0.0364	0.0368	0.1561	0.0026	0.053	0.1032	0.0133	0.0157	0.0028	0.0014	0.0137	0.0158	0.1159	0.0294	0.1251	0.0409	0.0012
2	rs10197514	202964517	0.87	0.718142804220985	1.01	0.39608418712213	0.120541761475845	0.167030541089163	0.005	0.0084	0.0983	0.0144	0.0506	0.0165	0.0145	0.0242	0.0011	0.0364	0.0365	0.1574	0.0023	0.053	0.1036	0.0127	0.0155	0.0028	0.0013	0.0136	0.0158	0.1165	0.0288	0.1248	0.0409	0.0011
2	rs72938521	202966342	0.87	0.718142804220985	1.01	0.39608418712213	0.120802125810963	0.16899940789326	0.0049	0.0083	0.0988	0.0144	0.0506	0.0162	0.0142	0.0242	0.0011	0.0365	0.0364	0.1579	0.0023	0.053	0.1038	0.0125	0.0153	0.0028	0.0013	0.0136	0.0159	0.1166	0.0287	0.1247	0.0409	0.001
2	rs12615065	202974360	0.87	0.718142804220985	1.01	0.39608418712213	0.144128639954004	0.201877822249935	0.0048	0.0081	0.1	0.0143	0.0504	0.0157	0.0136	0.0241	0.0011	0.0367	0.0361	0.1589	0.0021	0.0529	0.1043	0.012	0.015	0.0028	0.0012	0.0137	0.0161	0.1173	0.0285	0.1244	0.041	0.001
2	rs66723039	202976608	0.87	0.718142804220985	1.01	0.39608418712213	0.125665989042497	0.220066526812829	0.0051	0.0081	0.1001	0.0143	0.0503	0.0156	0.0136	0.0243	0.0011	0.0366	0.0361	0.159	0.0022	0.0527	0.1043	0.0119	0.0149	0.0028	0.0013	0.0137	0.0161	0.1173	0.0284	0.1242	0.0409	0.0012
2	rs2049195	202983085	0.87	0.718142804220985	1.01	0.39608418712213	0.134043117002527	0.22831455349627	0.0051	0.0081	0.1003	0.0143	0.0503	0.0156	0.0135	0.0242	0.0011	0.0366	0.0361	0.1591	0.0022	0.0527	0.1043	0.0119	0.0148	0.0028	0.0012	0.0136	0.0162	0.1175	0.0284	0.1242	0.0409	0.0011
2	rs77319662	202991651	0.87	0.718142804220985	1.01	0.39608418712213	0.138716132170139	0.277226858718505	0.0048	0.0081	0.1008	0.0144	0.05	0.0156	0.0137	0.0241	0.0011	0.0367	0.0359	0.1589	0.0021	0.0527	0.1041	0.0119	0.0149	0.0028	0.0012	0.0136	0.0164	0.1183	0.0283	0.1238	0.0409	0.0011
2	rs2049190	203009542	0.87	0.718142804220985	1.01	0.39608418712213	0.145258359301871	0.295752031934044	0.0047	0.0082	0.1011	0.0145	0.0499	0.0156	0.0136	0.024	0.0011	0.0368	0.036	0.1588	0.0021	0.0524	0.104	0.0119	0.0149	0.0028	0.0012	0.0135	0.0164	0.1186	0.0283	0.1235	0.041	0.0012
2	rs72940527	203012606	0.87	0.718142804220985	1.01	0.39608418712213	0.120599590572218	0.268333068128423	0.0047	0.0082	0.1011	0.0146	0.0499	0.0155	0.0137	0.0239	0.0011	0.0368	0.036	0.1588	0.0021	0.0523	0.1041	0.0119	0.0149	0.003	0.0012	0.0138	0.0165	0.1188	0.0282	0.123	0.041	0.0012
2	rs75324624	203032382	0.88	0.650722301593725	1.01	0.39608418712213	0.150159577589154	0.222877072589511	0.0044	0.0081	0.1014	0.0154	0.0497	0.0154	0.014	0.0235	0.001	0.0366	0.0355	0.159	0.002	0.0518	0.1051	0.0118	0.015	0.0038	0.0011	0.0134	0.0166	0.1201	0.0278	0.121	0.0411	0.0012
2	rs6722588	203051886	0.88	0.650722301593725	1.01	0.39608418712213	0.172731946709951	0.209366678391859	0.0044	0.0081	0.1015	0.0155	0.0497	0.0153	0.0141	0.0235	0.001	0.0366	0.0354	0.1591	0.002	0.0515	0.1055	0.0118	0.015	0.004	0.0011	0.0133	0.0167	0.1205	0.0277	0.1204	0.0413	0.0012
2	rs35468542	203052947	0.88	0.650722301593725	1.01	0.39608418712213	0.173162134805901	0.215444059008505	0.0044	0.0081	0.1015	0.0155	0.0497	0.0153	0.0141	0.0235	0.001	0.0366	0.0354	0.1591	0.002	0.0515	0.1055	0.0118	0.015	0.004	0.0011	0.0133	0.0167	0.1205	0.0277	0.1204	0.0413	0.0012
2	rs34364949	203053279	0.88	0.650722301593725	1.01	0.39608418712213	0.168393635993264	0.21223826975051	0.0044	0.0081	0.1015	0.0155	0.0497	0.0153	0.0141	0.0235	0.001	0.0366	0.0354	0.1591	0.002	0.0515	0.1055	0.0118	0.015	0.004	0.0011	0.0133	0.0167	0.1205	0.0277	0.1204	0.0413	0.0012
2	rs13383137	203069265	0.88	0.650722301593725	1.01	0.39608418712213	0.174024375228539	0.22591680768876	0.0043	0.0082	0.1018	0.0155	0.0495	0.0152	0.0141	0.0233	0.001	0.0365	0.0352	0.1593	0.002	0.0512	0.1061	0.0118	0.0149	0.0041	0.0012	0.0132	0.0166	0.1208	0.0275	0.1203	0.0415	0.0013
2	rs115890577	203079635	0.88	0.650722301593725	1.01	0.39608418712213	0.190613803419848	0.22439526242561	0.0043	0.0082	0.1019	0.0156	0.0495	0.0152	0.0141	0.0233	0.001	0.0365	0.0352	0.1594	0.0017	0.0513	0.1062	0.0118	0.0149	0.0041	0.0011	0.0132	0.0166	0.1209	0.0275	0.1204	0.0415	0.0012
2	rs116527002	203085149	0.88	0.650722301593725	1.01	0.39608418712213	0.211154679362152	0.276298668046304	0.0043	0.0082	0.1019	0.0156	0.0495	0.0152	0.0141	0.0232	0.001	0.0365	0.0352	0.1594	0.0016	0.0513	0.1062	0.0118	0.0149	0.0041	0.0011	0.0132	0.0166	0.121	0.0275	0.1204	0.0415	0.0012
2	rs34679304	203085243	0.88	0.650722301593725	1.01	0.39608418712213	0.21171768878105	0.278504683205491	0.0043	0.0082	0.1019	0.0156	0.0495	0.0152	0.0141	0.0232	0.001	0.0365	0.0352	0.1594	0.0016	0.0513	0.1062	0.0118	0.0149	0.0041	0.0011	0.0132	0.0166	0.121	0.0275	0.1204	0.0415	0.0012
2	rs12472035	203086693	0.88	0.650722301593725	1.01	0.39608418712213	0.216374344837998	0.287264917912144	0.0042	0.0082	0.102	0.0156	0.0495	0.0152	0.0141	0.0232	0.001	0.0365	0.0352	0.1594	0.0015	0.0513	0.1062	0.0118	0.0149	0.0041	0.0011	0.0132	0.0166	0.121	0.0276	0.1204	0.0415	0.0012
2	rs75656008	203093011	0.88	0.650722301593725	1.01	0.39608418712213	0.211355657255377	0.282699237565896	0.0042	0.0082	0.102	0.0155	0.0495	0.0152	0.0141	0.0232	0.001	0.0365	0.0352	0.1594	0.0015	0.0512	0.1062	0.0118	0.0149	0.0041	0.0011	0.0132	0.0166	0.121	0.0276	0.1204	0.0415	0.0012
2	rs6709162	203098559	0.88	0.650722301593725	1.01	0.39608418712213	0.210873491198144	0.275950843732749	0.0042	0.0082	0.102	0.0155	0.0495	0.0152	0.0142	0.0232	0.001	0.0364	0.0352	0.1595	0.0015	0.0512	0.1063	0.0118	0.015	0.0042	0.0011	0.0132	0.0166	0.121	0.0275	0.1203	0.0415	0.0012
2	rs12621080	203110615	0.88	0.650722301593725	1.01	0.39608418712213	0.195848873025886	0.302046984679206	0.0042	0.0082	0.1021	0.0155	0.0493	0.0152	0.0142	0.0232	0.001	0.0364	0.0351	0.1593	0.0015	0.0512	0.1066	0.0119	0.015	0.0042	0.0011	0.0132	0.0165	0.1211	0.0274	0.1203	0.0414	0.0012
2	rs112946514	203113559	0.88	0.650722301593725	1.01	0.39608418712213	0.198012073261273	0.292796633443496	0.0042	0.0082	0.1021	0.0155	0.0493	0.0152	0.0142	0.0232	0.001	0.0364	0.0351	0.1593	0.0015	0.0513	0.1066	0.0119	0.015	0.0042	0.0011	0.0132	0.0165	0.1211	0.0274	0.1203	0.0414	0.0012
2	rs16824590	203137347	0.88	0.650722301593725	1.01	0.39608418712213	0.197702216344172	0.303477778828455	0.0042	0.0082	0.1022	0.0156	0.0492	0.0151	0.0142	0.0231	0.001	0.0364	0.035	0.1594	0.0015	0.0513	0.1067	0.012	0.015	0.0042	0.001	0.0132	0.0165	0.1212	0.0273	0.1203	0.0414	0.0012
2	rs16839032	203157538	0.88	0.650722301593725	1.01	0.39608418712213	0.200149812826243	0.313308713535886	0.0042	0.0081	0.1022	0.0156	0.0492	0.0151	0.0142	0.0231	0.001	0.0364	0.035	0.1594	0.0015	0.0513	0.1067	0.012	0.015	0.0042	0.001	0.0132	0.0165	0.1213	0.0272	0.1203	0.0414	0.0012
2	rs77718084	203164439	0.88	0.650722301593725	1.01	0.39608418712213	0.200930407509192	0.309461137839901	0.0042	0.0081	0.1022	0.0156	0.0492	0.0151	0.0142	0.0231	0.001	0.0364	0.035	0.1594	0.0015	0.0513	0.1067	0.012	0.015	0.0042	0.001	0.0132	0.0165	0.1213	0.0272	0.1203	0.0414	0.0012
2	rs75781882	203171167	0.88	0.650722301593725	1.01	0.39608418712213	0.20446442869477	0.306704457765356	0.0042	0.0081	0.1022	0.0157	0.0492	0.0151	0.0143	0.0231	0.001	0.0364	0.035	0.1594	0.0015	0.0513	0.1067	0.012	0.015	0.0042	0.001	0.0132	0.0165	0.1213	0.0272	0.1203	0.0413	0.0012
2	rs16839065	203173497	0.88	0.650722301593725	1.01	0.39608418712213	0.206046313801554	0.30814180745791	0.0042	0.0081	0.1022	0.0157	0.0492	0.0151	0.0143	0.0231	0.001	0.0364	0.035	0.1594	0.0015	0.0513	0.1066	0.012	0.015	0.0042	0.001	0.0132	0.0165	0.1213	0.0272	0.1203	0.0413	0.0012
2	rs75364758	203208993	0.88	0.650722301593725	1.01	0.39608418712213	0.206760411983272	0.315599880819916	0.0042	0.0081	0.1022	0.0158	0.0492	0.0151	0.0143	0.0232	0.001	0.0365	0.0349	0.1593	0.0015	0.0513	0.1067	0.012	0.0149	0.0042	0.001	0.0131	0.0165	0.1215	0.0271	0.1202	0.0413	0.0012
2	rs35167836	203209945	0.88	0.650722301593725	1.01	0.39608418712213	0.207396338124456	0.304313344114709	0.0042	0.0081	0.1022	0.0158	0.0492	0.0151	0.0143	0.0232	0.001	0.0365	0.0349	0.1593	0.0015	0.0513	0.1067	0.012	0.0149	0.0042	0.001	0.0131	0.0165	0.1216	0.0271	0.1201	0.0413	0.0012
2	rs75845683	203234252	0.88	0.650722301593725	1.01	0.39608418712213	0.272032445588817	0.347686629949331	0.004	0.0078	0.1024	0.0167	0.0491	0.0147	0.0143	0.023	9e-04	0.0366	0.0343	0.1592	0.0015	0.0507	0.1075	0.0123	0.0147	0.0041	9e-04	0.0131	0.0168	0.123	0.0262	0.1203	0.041	0.0011
2	rs62194080	203245215	0.88	0.650722301593725	1.01	0.39608418712213	0.289802738207804	0.352040677913651	0.0039	0.0078	0.1026	0.0167	0.0491	0.0147	0.0143	0.023	9e-04	0.0368	0.0343	0.1594	0.0015	0.0506	0.1077	0.0123	0.0147	0.0041	9e-04	0.013	0.0166	0.1229	0.0262	0.1202	0.041	0.0011
2	rs6717924	203246304	0.88	0.650722301593725	1.01	0.39608418712213	0.301495697968278	0.373533333279944	0.0038	0.0078	0.1027	0.0168	0.0491	0.0147	0.0143	0.023	9e-04	0.0368	0.0343	0.1594	0.0015	0.0506	0.1078	0.0124	0.0147	0.0041	9e-04	0.013	0.0166	0.1229	0.0262	0.1201	0.041	0.0011
2	rs4303700	203246411	0.88	0.650722301593725	1.01	0.39608418712213	0.302424151152673	0.381541645720922	0.0038	0.0078	0.1027	0.0168	0.0491	0.0147	0.0143	0.0229	9e-04	0.0368	0.0344	0.1594	0.0015	0.0506	0.1078	0.0123	0.0147	0.0041	9e-04	0.013	0.0166	0.123	0.0262	0.1201	0.0409	0.0011
2	rs115725476	203284990	0.88	0.650722301593725	1.01	0.39608418712213	0.304432810021229	0.356535279177838	0.0038	0.0078	0.1027	0.0168	0.0492	0.0147	0.0143	0.0229	9e-04	0.0368	0.0344	0.1594	0.0015	0.0506	0.1078	0.0124	0.0146	0.0041	9e-04	0.0131	0.0166	0.1229	0.0261	0.1201	0.041	0.0011
2	rs76020651	203346495	0.88	0.650722301593725	1.01	0.39608418712213	0.323079989372833	0.354410797068161	0.0037	0.0078	0.1028	0.017	0.0494	0.0147	0.0143	0.0229	9e-04	0.0369	0.0342	0.1592	0.0015	0.0505	0.1078	0.0124	0.0146	0.0041	9e-04	0.0131	0.0167	0.1228	0.026	0.1202	0.0411	0.0011
2	rs62194094	203357922	0.88	0.650722301593725	1.01	0.39608418712213	0.327042388688088	0.356035074889477	0.0037	0.0078	0.1028	0.017	0.0494	0.0147	0.0143	0.0229	9e-04	0.0369	0.0342	0.1592	0.0015	0.0505	0.1078	0.0124	0.0146	0.0041	9e-04	0.0131	0.0167	0.1228	0.026	0.1202	0.0411	0.0011
2	rs77506341	203379805	0.88	0.650722301593725	1.01	0.39608418712213	0.330056359319599	0.352165307470376	0.0037	0.0078	0.1028	0.017	0.0494	0.0146	0.0143	0.0228	9e-04	0.0369	0.0342	0.1593	0.0015	0.0505	0.1079	0.0124	0.0146	0.0041	8e-04	0.0131	0.0167	0.1229	0.026	0.1202	0.0411	0.0011
2	rs13013718	203419494	0.88	0.650722301593725	1.01	0.39608418712213	0.333239125868535	0.353661846823201	0.0037	0.0078	0.1028	0.017	0.0494	0.0146	0.0143	0.0228	9e-04	0.0369	0.0341	0.1593	0.0015	0.0505	0.1078	0.0124	0.0146	0.0041	8e-04	0.0131	0.0167	0.1229	0.026	0.1202	0.0411	0.0011
2	rs113305949	203425905	0.88	0.650722301593725	1.01	0.39608418712213	0.333960017375781	0.352663952025324	0.0037	0.0078	0.1029	0.017	0.0494	0.0146	0.0143	0.0228	9e-04	0.0369	0.0341	0.1593	0.0015	0.0505	0.1078	0.0124	0.0146	0.0041	8e-04	0.0131	0.0167	0.1229	0.026	0.1202	0.041	0.0011
2	rs3731696	203431804	0.88	0.650722301593725	1.01	0.39608418712213	0.363027345763188	0.371633636829433	0.0036	0.0078	0.1029	0.0171	0.0495	0.0146	0.0144	0.0228	9e-04	0.0372	0.0341	0.1594	0.0015	0.0503	0.1076	0.0124	0.0145	0.0041	8e-04	0.0131	0.0167	0.1229	0.0259	0.1202	0.041	0.0011
2	rs114095286	203433118	0.88	0.650722301593725	1.01	0.39608418712213	0.358363055173007	0.348929055423898	0.0036	0.0078	0.1029	0.0171	0.0495	0.0146	0.0144	0.0228	9e-04	0.0372	0.034	0.1594	0.0015	0.0503	0.1076	0.0124	0.0145	0.0041	8e-04	0.0131	0.0167	0.1229	0.0259	0.1202	0.041	0.0011
2	rs34890847	203438090	0.88	0.650722301593725	1.01	0.39608418712213	0.36431948892702	0.364188095546799	0.0036	0.0078	0.1029	0.0171	0.0495	0.0146	0.0144	0.0228	9e-04	0.0372	0.034	0.1594	0.0015	0.0503	0.1076	0.0125	0.0145	0.0041	9e-04	0.0131	0.0167	0.1229	0.0259	0.1202	0.041	0.0011
2	rs62194119	203454507	0.88	0.650722301593725	1.01	0.39608418712213	0.341265587590795	0.342482411609267	0.0035	0.0078	0.1031	0.017	0.0493	0.0145	0.0143	0.0228	9e-04	0.0374	0.0338	0.1595	0.0016	0.0502	0.1083	0.0124	0.0143	0.004	9e-04	0.0131	0.0167	0.1234	0.0258	0.1199	0.0407	0.0011
2	rs74855504	203454731	0.88	0.650722301593725	1.01	0.39608418712213	0.342412864319248	0.329449702406831	0.0035	0.0078	0.1032	0.017	0.0493	0.0145	0.0143	0.0228	9e-04	0.0374	0.0338	0.1595	0.0016	0.0502	0.1083	0.0124	0.0143	0.004	9e-04	0.0131	0.0167	0.1234	0.0258	0.1199	0.0407	0.0011
2	rs78203474	203457727	0.88	0.650722301593725	1.01	0.39608418712213	0.337887570016311	0.347065895349878	0.0035	0.0078	0.1033	0.0169	0.0493	0.0144	0.0143	0.0228	9e-04	0.0374	0.0337	0.1595	0.0016	0.0501	0.1087	0.0124	0.0143	0.004	9e-04	0.0131	0.0168	0.1234	0.0258	0.1198	0.0408	0.0011
2	rs4675285	203465357	0.88	0.650722301593725	1.01	0.39608418712213	0.357668750671752	0.351666865093201	0.0034	0.0077	0.1037	0.0169	0.0492	0.0142	0.0142	0.0229	9e-04	0.0376	0.0335	0.1594	0.0016	0.0499	0.1096	0.0124	0.014	0.0039	8e-04	0.013	0.0169	0.1239	0.0256	0.1196	0.0406	0.0011
2	rs13432396	203469588	0.88	0.650722301593725	1.01	0.39608418712213	0.384647451842669	0.387034799202471	0.0032	0.0077	0.1039	0.0169	0.049	0.0141	0.014	0.023	9e-04	0.0376	0.0333	0.1595	0.0016	0.05	0.11	0.0124	0.0138	0.0038	8e-04	0.013	0.0171	0.124	0.0255	0.1199	0.0405	0.001
2	rs115634267	203478163	0.89	0.587533376708783	1.01	0.39608418712213	0.386866663797122	0.376451481525847	0.0032	0.0077	0.1043	0.0169	0.0487	0.0139	0.014	0.0232	8e-04	0.0374	0.0331	0.1599	0.0015	0.0499	0.1105	0.0124	0.0138	0.0037	8e-04	0.0131	0.0174	0.124	0.0252	0.1195	0.0404	0.001
2	rs10189685	203488449	0.89	0.587533376708783	1.01	0.39608418712213	0.406274875961618	0.387546900138447	0.0032	0.0077	0.1045	0.0169	0.0487	0.0138	0.014	0.0233	8e-04	0.0374	0.033	0.1601	0.0015	0.0498	0.1108	0.0124	0.0138	0.0036	8e-04	0.0131	0.0175	0.124	0.0252	0.1193	0.0403	0.001
2	rs35202091	203507663	0.89	0.587533376708783	1.01	0.39608418712213	0.452383385040706	0.370242261259299	0.0032	0.0077	0.105	0.0168	0.0486	0.0135	0.0136	0.0237	8e-04	0.0375	0.0328	0.1609	0.0014	0.0498	0.1109	0.0124	0.0136	0.0035	8e-04	0.0131	0.0176	0.1244	0.0248	0.1193	0.0396	9e-04
2	rs55669835	203525968	0.89	0.587533376708783	1.01	0.39608418712213	0.514642843218637	0.377086704297892	0.0032	0.0077	0.1051	0.0168	0.0487	0.0134	0.0135	0.0239	8e-04	0.0375	0.0327	0.1614	0.0014	0.0498	0.1111	0.0124	0.0135	0.0035	8e-04	0.0131	0.0176	0.1245	0.0247	0.1195	0.039	9e-04
2	rs35475932	203539303	0.89	0.587533376708783	1.01	0.39608418712213	0.517139230605569	0.383710741442212	0.0032	0.0077	0.1051	0.0168	0.0486	0.0134	0.0135	0.0239	8e-04	0.0375	0.0327	0.1614	0.0014	0.0498	0.1112	0.0124	0.0135	0.0035	8e-04	0.013	0.0176	0.1245	0.0247	0.1195	0.0389	9e-04
2	rs115599702	203555519	0.89	0.587533376708783	1.01	0.39608418712213	0.535165647457503	0.424507045221054	0.0032	0.0077	0.1053	0.0168	0.0486	0.0134	0.0135	0.024	8e-04	0.0375	0.0327	0.1615	0.0014	0.0498	0.1113	0.0124	0.0135	0.0035	8e-04	0.013	0.0176	0.1245	0.0248	0.1194	0.0389	9e-04
2	rs10755019	203555828	0.89	0.587533376708783	1.01	0.39608418712213	0.535556532220924	0.425294936081538	0.0032	0.0077	0.1052	0.0168	0.0485	0.0134	0.0135	0.024	8e-04	0.0375	0.0327	0.1615	0.0014	0.0498	0.1113	0.0124	0.0135	0.0035	8e-04	0.013	0.0176	0.1245	0.0248	0.1195	0.0389	9e-04
2	rs1039968	203557151	0.89	0.587533376708783	1.02	0.35283343175317	0.529059450707059	0.403514393819479	0.0032	0.0077	0.1052	0.0168	0.0485	0.0133	0.0135	0.024	8e-04	0.0375	0.0327	0.1615	0.0014	0.0498	0.1113	0.0124	0.0135	0.0035	8e-04	0.0129	0.0176	0.1245	0.0248	0.1194	0.0389	9e-04
2	rs78573111	203561822	0.89	0.587533376708783	1.02	0.35283343175317	0.505285304941386	0.366959417921597	0.0032	0.0077	0.1053	0.0168	0.0485	0.0133	0.0135	0.024	8e-04	0.0375	0.0327	0.1615	0.0014	0.0498	0.1113	0.0124	0.0135	0.0035	8e-04	0.013	0.0176	0.1245	0.0248	0.1194	0.0388	9e-04
2	rs72928975	203592529	0.89	0.587533376708783	1.02	0.35283343175317	0.513173319131466	0.363936452423715	0.0032	0.0077	0.1057	0.0169	0.0486	0.0132	0.0135	0.0241	8e-04	0.0374	0.0327	0.1614	0.0014	0.0498	0.1113	0.0124	0.0135	0.0035	8e-04	0.013	0.0175	0.1245	0.0247	0.1191	0.0389	9e-04
2	rs7602496	203602207	0.89	0.587533376708783	1.02	0.35283343175317	0.585608648132183	0.360293182747672	0.0032	0.0078	0.106	0.0171	0.0486	0.0133	0.0137	0.0241	0.001	0.0374	0.0324	0.1614	0.0014	0.0496	0.1105	0.0126	0.0137	0.0037	0.001	0.013	0.0175	0.1244	0.0245	0.119	0.0387	9e-04
2	rs112372792	203625483	0.89	0.587533376708783	1.05	0.24269399207398	0.567664671663104	0.353412297478689	0.0034	0.0079	0.1069	0.0171	0.0489	0.0128	0.0137	0.0241	9e-04	0.037	0.0323	0.1612	0.0014	0.0497	0.1113	0.0125	0.0133	0.0036	9e-04	0.013	0.0176	0.1246	0.0247	0.1176	0.0392	9e-04
2	rs72930794	203629844	0.89	0.587533376708783	1.05	0.24269399207398	0.582961502064394	0.354660547799293	0.0035	0.0079	0.107	0.0171	0.0489	0.0128	0.0137	0.0241	9e-04	0.0369	0.0323	0.1611	0.0014	0.0497	0.1114	0.0125	0.0132	0.0036	9e-04	0.013	0.0176	0.1246	0.0247	0.1174	0.0393	9e-04
2	rs114146579	203630562	0.89	0.587533376708783	1.05	0.24269399207398	0.564053751936154	0.312225154572281	0.0035	0.0079	0.107	0.0171	0.0489	0.0128	0.0137	0.0241	9e-04	0.0369	0.0323	0.1611	0.0014	0.0497	0.1114	0.0124	0.0132	0.0036	9e-04	0.013	0.0176	0.1246	0.0247	0.1174	0.0393	9e-04
2	rs6713203	203636012	0.89	0.587533376708783	1.05	0.24269399207398	0.568669617512637	0.300261349136831	0.0035	0.0077	0.1073	0.0172	0.0487	0.0125	0.0137	0.0239	0.001	0.0366	0.032	0.1609	0.0014	0.0499	0.1124	0.0123	0.013	0.0035	0.001	0.0131	0.0177	0.1246	0.0246	0.1172	0.0399	0.001
2	rs56008729	203639883	0.89	0.587533376708783	1.05	0.24269399207398	0.549982082643792	0.290909901413091	0.0036	0.0076	0.1075	0.0171	0.0485	0.0122	0.0136	0.0239	0.001	0.0364	0.0319	0.1607	0.0015	0.0501	0.1142	0.0121	0.0129	0.0033	9e-04	0.0131	0.0179	0.1244	0.0246	0.1168	0.0399	0.001
2	rs6704822	203661779	0.89	0.587533376708783	1.05	0.24269399207398	0.555471385984717	0.313549655750438	0.0036	0.0075	0.1076	0.0171	0.0483	0.0119	0.0137	0.0239	9e-04	0.0361	0.0319	0.1606	0.0015	0.0502	0.1155	0.012	0.0128	0.0032	9e-04	0.0131	0.0181	0.1243	0.0246	0.1166	0.0398	0.001
2	rs77410354	203685439	0.89	0.587533376708783	1.05	0.24269399207398	0.567932575967358	0.30742288181443	0.0037	0.0075	0.1077	0.0171	0.0482	0.0118	0.0137	0.0239	9e-04	0.036	0.0319	0.1604	0.0015	0.0504	0.1161	0.0119	0.0127	0.0031	9e-04	0.0131	0.0183	0.1241	0.0246	0.1163	0.0397	0.001
2	rs114889031	203686059	0.89	0.587533376708783	1.05	0.24269399207398	0.566660557013363	0.297766816158571	0.0037	0.0075	0.1077	0.0171	0.0482	0.0118	0.0137	0.0239	9e-04	0.036	0.0319	0.1604	0.0015	0.0504	0.1161	0.0119	0.0127	0.0031	9e-04	0.0131	0.0183	0.1241	0.0246	0.1163	0.0397	0.001
2	rs4675295	203689744	0.89	0.587533376708783	1.05	0.24269399207398	0.582825901230206	0.310541838394933	0.0036	0.0075	0.1078	0.0171	0.0483	0.0118	0.0138	0.0238	9e-04	0.036	0.0319	0.1604	0.0015	0.0504	0.1162	0.0119	0.0127	0.0031	9e-04	0.0132	0.0182	0.124	0.0246	0.1162	0.0397	0.001
2	rs79683434	203692473	0.89	0.587533376708783	1.05	0.24269399207398	0.586764275494124	0.32432679690171	0.0036	0.0075	0.1078	0.0172	0.0483	0.0118	0.0138	0.0238	9e-04	0.036	0.0319	0.1603	0.0015	0.0503	0.1163	0.0119	0.0127	0.0031	9e-04	0.0132	0.0182	0.124	0.0246	0.1161	0.0397	0.001
2	rs78488377	203693277	0.89	0.587533376708783	1.05	0.24269399207398	0.584589855605467	0.323840131208967	0.0036	0.0075	0.1079	0.0172	0.0482	0.0118	0.0138	0.0238	9e-04	0.036	0.0319	0.1603	0.0015	0.0503	0.1163	0.0119	0.0127	0.0031	9e-04	0.0132	0.0182	0.124	0.0246	0.1161	0.0397	0.001
2	rs7579055	203703612	0.89	0.587533376708783	1.05	0.24269399207398	0.583571887274547	0.323110535645805	0.0036	0.0075	0.1079	0.0171	0.0483	0.0118	0.0138	0.0239	9e-04	0.036	0.0318	0.1603	0.0015	0.0503	0.1165	0.0119	0.0127	0.003	8e-04	0.0132	0.0183	0.1239	0.0246	0.1161	0.0397	0.001
2	rs934287	203708307	0.89	0.587533376708783	1.06	0.212122118160079	0.587036341520072	0.340382396347649	0.0036	0.0075	0.108	0.0171	0.0483	0.0118	0.0138	0.0239	9e-04	0.036	0.0318	0.1603	0.0015	0.0503	0.1165	0.0119	0.0127	0.003	8e-04	0.0132	0.0183	0.1238	0.0246	0.1161	0.0398	0.001
2	rs17533546	203738181	0.89	0.587533376708783	1.06	0.212122118160079	0.610860007415211	0.355160200078183	0.0036	0.0074	0.1082	0.017	0.0484	0.0118	0.0137	0.0238	9e-04	0.0359	0.0318	0.1603	0.0013	0.0507	0.1168	0.0119	0.0126	0.0029	8e-04	0.0132	0.0182	0.1236	0.0247	0.116	0.0401	9e-04
2	rs6725887	203745885	0.89	0.587533376708783	1.06	0.212122118160079	0.610444357262695	0.349177693295451	0.0036	0.0074	0.1082	0.017	0.0484	0.0118	0.0137	0.0238	9e-04	0.0359	0.0318	0.1603	0.0013	0.0507	0.1168	0.0119	0.0126	0.0029	8e-04	0.0132	0.0182	0.1236	0.0247	0.116	0.0401	9e-04
2	rs35212307	203765756	0.89	0.587533376708783	1.06	0.212122118160079	0.614050980627886	0.35541010157348	0.0036	0.0074	0.1083	0.017	0.0484	0.0118	0.0138	0.0238	9e-04	0.0359	0.0318	0.1603	0.0013	0.0507	0.1169	0.0118	0.0126	0.0029	8e-04	0.0132	0.0182	0.1235	0.0247	0.116	0.0401	9e-04
2	rs79195550	203773503	0.89	0.587533376708783	1.06	0.212122118160079	0.605328717579469	0.351791456721756	0.0036	0.0074	0.1084	0.017	0.0484	0.0118	0.0138	0.0238	9e-04	0.0359	0.0318	0.1602	0.0013	0.0507	0.1169	0.0118	0.0126	0.0029	8e-04	0.0132	0.0182	0.1234	0.0247	0.116	0.0401	9e-04
2	rs12622313	203796988	0.89	0.587533376708783	1.06	0.212122118160079	0.616971148894286	0.376832579152721	0.0037	0.0074	0.1084	0.0169	0.0484	0.0118	0.0138	0.0238	9e-04	0.0358	0.0318	0.1603	0.0012	0.0509	0.1169	0.0118	0.0126	0.0028	8e-04	0.0132	0.0182	0.1233	0.0247	0.1162	0.0401	8e-04
2	rs79797201	203805464	0.89	0.587533376708783	1.06	0.212122118160079	0.615788409560797	0.381286683764506	0.0037	0.0074	0.1084	0.0169	0.0484	0.0118	0.0138	0.0238	9e-04	0.0358	0.0318	0.1603	0.0012	0.0509	0.117	0.0118	0.0126	0.0028	8e-04	0.0132	0.0181	0.1233	0.0247	0.1161	0.0401	9e-04
2	rs3731695	203820275	0.89	0.587533376708783	1.06	0.212122118160079	0.61836394052832	0.381924177883476	0.0037	0.0074	0.1084	0.0169	0.0484	0.0118	0.0138	0.0238	9e-04	0.0358	0.0318	0.1603	0.0013	0.0509	0.117	0.0118	0.0126	0.0028	8e-04	0.0132	0.0181	0.1233	0.0247	0.1162	0.0402	9e-04
2	rs72926788	203820923	0.89	0.587533376708783	1.06	0.212122118160079	0.616901547150849	0.382561969226766	0.0037	0.0074	0.1084	0.0169	0.0484	0.0118	0.0138	0.0238	9e-04	0.0358	0.0318	0.1603	0.0012	0.0509	0.117	0.0118	0.0126	0.0028	8e-04	0.0132	0.0181	0.1233	0.0247	0.1162	0.0402	9e-04
2	rs116603941	203829673	0.89	0.587533376708783	1.06	0.212122118160079	0.613356640638576	0.375816559261941	0.0037	0.0074	0.1082	0.0169	0.0484	0.0118	0.0138	0.0238	9e-04	0.0358	0.0318	0.1603	0.0012	0.0509	0.117	0.0118	0.0126	0.0028	7e-04	0.0132	0.0181	0.1233	0.0247	0.1162	0.0402	9e-04
2	rs62183744	203835790	0.89	0.587533376708783	1.06	0.212122118160079	0.609890359568937	0.383072416048527	0.0037	0.0074	0.1081	0.0169	0.0484	0.0118	0.0138	0.0238	9e-04	0.0359	0.0318	0.1602	0.0012	0.0509	0.117	0.0118	0.0126	0.0028	7e-04	0.0132	0.0181	0.1234	0.0247	0.1163	0.0401	9e-04
2	rs57718010	203840822	0.89	0.587533376708783	1.07	0.184406357471863	0.609475013215729	0.367337785812469	0.0037	0.0075	0.1081	0.0168	0.0484	0.0118	0.0138	0.0238	0.001	0.0359	0.0318	0.1602	0.0012	0.0509	0.117	0.0118	0.0126	0.0028	7e-04	0.0132	0.0181	0.1234	0.0247	0.1163	0.0401	9e-04
2	rs72932557	203846817	0.89	0.587533376708783	1.07	0.184406357471863	0.600507870059568	0.343595694495478	0.0037	0.0075	0.1081	0.0168	0.0484	0.0118	0.0138	0.0238	9e-04	0.0359	0.0318	0.1602	0.0012	0.0509	0.117	0.0118	0.0126	0.0028	7e-04	0.0132	0.0181	0.1234	0.0247	0.1163	0.0401	9e-04
2	rs1864465	203852628	0.89	0.587533376708783	1.07	0.184406357471863	0.597555318633915	0.352414604488849	0.0037	0.0075	0.1081	0.0168	0.0484	0.0118	0.0138	0.0238	9e-04	0.0359	0.0318	0.1602	0.0012	0.0509	0.1171	0.0118	0.0126	0.0028	7e-04	0.0132	0.0181	0.1234	0.0247	0.1163	0.0401	9e-04
2	rs4675309	203879503	0.89	0.587533376708783	1.07	0.184406357471863	0.574312655276635	0.368473550370898	0.0037	0.0074	0.108	0.0167	0.0485	0.0118	0.0138	0.0237	9e-04	0.0358	0.0318	0.1603	0.0012	0.051	0.1173	0.0118	0.0126	0.0027	7e-04	0.0131	0.0181	0.1231	0.0248	0.1163	0.0402	9e-04
2	rs2351524	203880992	0.89	0.587533376708783	1.07	0.184406357471863	0.5713535335771	0.364188095546799	0.0037	0.0074	0.108	0.0167	0.0485	0.0118	0.0138	0.0237	9e-04	0.0358	0.0318	0.1603	0.0012	0.051	0.1173	0.0118	0.0126	0.0027	7e-04	0.0131	0.0181	0.1231	0.0248	0.1163	0.0402	9e-04
2	rs16839414	203889992	0.89	0.587533376708783	1.08	0.159408631830651	0.569272983824452	0.36658116032061	0.0037	0.0074	0.108	0.0167	0.0485	0.0118	0.0138	0.0237	9e-04	0.0358	0.0319	0.1603	0.0012	0.0511	0.1173	0.0118	0.0126	0.0027	7e-04	0.0131	0.0181	0.1231	0.0248	0.1163	0.0402	9e-04
2	rs35018756	203932994	0.89	0.587533376708783	1.08	0.159408631830651	0.543599414997437	0.387290826145174	0.0037	0.0074	0.108	0.0166	0.0486	0.0118	0.0138	0.0238	9e-04	0.036	0.0319	0.1602	0.0013	0.0511	0.1173	0.0118	0.0126	0.0027	7e-04	0.0132	0.0181	0.1228	0.0249	0.1162	0.0402	9e-04
2	rs138045845	203942247	0.89	0.587533376708783	1.08	0.159408631830651	0.539342048579166	0.391265245631438	0.0037	0.0074	0.1079	0.0166	0.0487	0.0118	0.0137	0.0238	0.001	0.0361	0.0319	0.1601	0.0014	0.0511	0.1174	0.0118	0.0126	0.0026	6e-04	0.0132	0.0181	0.1226	0.025	0.1162	0.0402	0.001
2	rs13016769	203983146	0.89	0.587533376708783	1.08	0.159408631830651	0.537186673143633	0.393320952643982	0.0037	0.0074	0.1079	0.0165	0.0488	0.0117	0.0137	0.0239	0.001	0.0362	0.0319	0.1601	0.0015	0.0511	0.1174	0.0118	0.0126	0.0026	6e-04	0.0133	0.0181	0.1224	0.025	0.1161	0.0402	0.001
2	rs2196145	203990956	0.89	0.587533376708783	1.08	0.159408631830651	0.523308721016842	0.392421213974657	0.0037	0.0074	0.1079	0.0165	0.0488	0.0117	0.0137	0.0239	0.001	0.0362	0.0319	0.1601	0.0015	0.051	0.1174	0.0118	0.0126	0.0026	6e-04	0.0133	0.0181	0.1224	0.0251	0.1161	0.0402	0.001
2	rs6715331	203991818	0.89	0.587533376708783	1.08	0.159408631830651	0.523437622604616	0.39937675597139	0.0037	0.0074	0.1079	0.0165	0.0488	0.0117	0.0137	0.024	0.001	0.0362	0.0319	0.1601	0.0015	0.0509	0.1174	0.0118	0.0126	0.0026	6e-04	0.0133	0.0181	0.1224	0.0251	0.1161	0.0403	0.001
2	rs114569446	203992707	0.89	0.587533376708783	1.08	0.159408631830651	0.52350207906397	0.388956147064586	0.0037	0.0074	0.1079	0.0165	0.0488	0.0117	0.0137	0.024	0.001	0.0362	0.0319	0.1601	0.0015	0.0509	0.1174	0.0118	0.0126	0.0026	6e-04	0.0133	0.0181	0.1223	0.0251	0.1161	0.0402	0.001
2	rs17409348	204056488	0.89	0.587533376708783	1.08	0.159408631830651	0.513109472325797	0.40714440197708	0.0037	0.0074	0.1079	0.0164	0.049	0.0116	0.0137	0.024	9e-04	0.0366	0.0319	0.1599	0.0015	0.0509	0.1177	0.012	0.0127	0.0024	6e-04	0.0134	0.0181	0.1218	0.0253	0.116	0.0402	0.001
2	rs116386508	204056647	0.89	0.587533376708783	1.08	0.159408631830651	0.513109472325797	0.40714440197708	0.0037	0.0074	0.1079	0.0164	0.049	0.0116	0.0137	0.024	9e-04	0.0366	0.0319	0.1599	0.0015	0.0509	0.1177	0.012	0.0127	0.0024	6e-04	0.0134	0.0181	0.1218	0.0253	0.116	0.0402	0.001
2	rs4675323	204062061	0.89	0.587533376708783	1.08	0.159408631830651	0.513109472325797	0.407274209569924	0.0037	0.0074	0.1079	0.0164	0.049	0.0116	0.0137	0.024	9e-04	0.0366	0.0319	0.1599	0.0015	0.0509	0.1177	0.012	0.0127	0.0024	6e-04	0.0134	0.0181	0.1218	0.0253	0.116	0.0402	0.001
2	rs140112414	204073414	0.89	0.587533376708783	1.08	0.159408631830651	0.517523801880058	0.383583052658114	0.0037	0.0074	0.1079	0.0164	0.049	0.0116	0.0137	0.024	9e-04	0.0367	0.0319	0.1599	0.0015	0.0509	0.1177	0.012	0.0127	0.0024	6e-04	0.0135	0.0181	0.1216	0.0254	0.116	0.0402	0.001
2	rs77355540	204075501	0.89	0.587533376708783	1.09	0.136985182682918	0.51400367303205	0.385883260852052	0.0037	0.0074	0.1079	0.0164	0.049	0.0117	0.0136	0.024	9e-04	0.0367	0.0319	0.1599	0.0015	0.0509	0.1177	0.012	0.0126	0.0024	6e-04	0.0135	0.0181	0.1216	0.0254	0.116	0.0402	0.001
2	rs7581515	204093040	0.89	0.587533376708783	1.09	0.136985182682918	0.516754795730055	0.391265245631438	0.0037	0.0074	0.1079	0.0164	0.049	0.0117	0.0136	0.024	9e-04	0.0367	0.0319	0.1599	0.0015	0.0509	0.1177	0.012	0.0126	0.0024	6e-04	0.0135	0.0181	0.1216	0.0254	0.116	0.0402	0.001
2	rs2043449	204116690	0.89	0.587533376708783	1.1	0.116987187387052	0.476845173065056	0.332142484935134	0.0038	0.0075	0.1078	0.0164	0.0489	0.0118	0.0136	0.0239	0.0011	0.0364	0.032	0.1598	0.0016	0.0507	0.1174	0.012	0.0126	0.0024	7e-04	0.0136	0.0181	0.1218	0.0255	0.1155	0.0405	0.0011
2	rs72938315	204121063	0.89	0.587533376708783	1.1	0.116987187387052	0.477831754525051	0.333491272199191	0.0038	0.0075	0.1078	0.0164	0.0489	0.0118	0.0136	0.0239	0.0011	0.0364	0.032	0.1598	0.0016	0.0507	0.1174	0.012	0.0126	0.0024	7e-04	0.0136	0.0181	0.1218	0.0255	0.1155	0.0405	0.0011
2	rs72938338	204141695	0.89	0.587533376708783	1.1	0.116987187387052	0.48464125322047	0.331897422196651	0.0038	0.0075	0.1078	0.0164	0.0489	0.0118	0.0136	0.0239	0.0011	0.0364	0.0319	0.1598	0.0016	0.0507	0.1174	0.012	0.0126	0.0024	7e-04	0.0136	0.0181	0.1218	0.0255	0.1155	0.0405	0.0011
2	rs76824201	204144238	0.89	0.587533376708783	1.1	0.116987187387052	0.485449093982879	0.327251290698633	0.0038	0.0075	0.1078	0.0164	0.0489	0.0118	0.0136	0.0239	0.0011	0.0364	0.0319	0.1598	0.0016	0.0507	0.1174	0.012	0.0126	0.0024	7e-04	0.0136	0.0181	0.1218	0.0255	0.1155	0.0405	0.0011
2	rs112923750	204148901	0.89	0.587533376708783	1.1	0.116987187387052	0.490559687267444	0.331162550778797	0.0038	0.0075	0.1079	0.0164	0.0489	0.0118	0.0135	0.0239	0.0011	0.0364	0.0319	0.1598	0.0016	0.0507	0.1174	0.012	0.0126	0.0024	7e-04	0.0136	0.0181	0.1218	0.0255	0.1155	0.0405	0.0011
2	rs7608286	204148987	0.89	0.587533376708783	1.1	0.116987187387052	0.490559687267444	0.331284996328168	0.0038	0.0075	0.1079	0.0164	0.0489	0.0118	0.0135	0.0239	0.0011	0.0364	0.0319	0.1598	0.0016	0.0507	0.1174	0.012	0.0126	0.0024	7e-04	0.0136	0.0181	0.1218	0.0255	0.1155	0.0405	0.0011
2	rs1048013	204154552	0.89	0.587533376708783	1.1	0.116987187387052	0.492999398647009	0.335087344491429	0.0038	0.0075	0.1079	0.0164	0.0489	0.0118	0.0135	0.0239	0.0011	0.0364	0.0319	0.1598	0.0016	0.0507	0.1174	0.012	0.0126	0.0024	7e-04	0.0136	0.0181	0.1218	0.0256	0.1155	0.0405	0.0011
2	rs11888559	204165171	0.89	0.587533376708783	1.1	0.116987187387052	0.495382163749335	0.335333090830472	0.0038	0.0075	0.1079	0.0164	0.0489	0.0118	0.0135	0.0239	0.0011	0.0364	0.0319	0.1598	0.0016	0.0507	0.1173	0.012	0.0126	0.0024	7e-04	0.0136	0.0182	0.1218	0.0256	0.1154	0.0405	0.0011
2	rs6435182	204169274	0.89	0.587533376708783	1.1	0.116987187387052	0.494503659085606	0.327617393291331	0.0038	0.0075	0.1079	0.0164	0.0489	0.0118	0.0135	0.0239	0.0011	0.0364	0.0318	0.1597	0.0016	0.0507	0.1174	0.012	0.0126	0.0024	7e-04	0.0136	0.0181	0.1218	0.0255	0.1154	0.0405	0.0011
2	rs34768102	204176813	0.89	0.587533376708783	1.1	0.116987187387052	0.499218691536251	0.295515270054933	0.004	0.0076	0.1077	0.0167	0.0488	0.0116	0.0135	0.024	0.0011	0.0362	0.0317	0.1598	0.0019	0.0506	0.1176	0.012	0.0125	0.0027	7e-04	0.0135	0.0182	0.1218	0.0256	0.1154	0.0405	0.0011
2	rs62183937	204193688	0.89	0.587533376708783	1.1	0.116987187387052	0.505285304941386	0.259302461967339	0.004	0.0076	0.1075	0.0167	0.0487	0.0116	0.0134	0.024	0.0011	0.0359	0.0315	0.1597	0.0022	0.0505	0.1179	0.0121	0.0125	0.0028	7e-04	0.0136	0.0183	0.1216	0.0257	0.1153	0.0404	0.0011
2	rs34981535	204193749	0.89	0.587533376708783	1.1	0.116987187387052	0.505982682739025	0.259984935510679	0.004	0.0076	0.1075	0.0167	0.0487	0.0116	0.0134	0.024	0.0011	0.0359	0.0316	0.1597	0.0022	0.0505	0.1179	0.0121	0.0125	0.0028	7e-04	0.0136	0.0183	0.1216	0.0257	0.1153	0.0404	0.0011
2	rs62183939	204198303	0.89	0.587533376708783	1.1	0.116987187387052	0.505221929825684	0.250369401154829	0.004	0.0076	0.1075	0.0167	0.0487	0.0116	0.0134	0.024	0.0011	0.0359	0.0315	0.1596	0.0022	0.0505	0.118	0.0121	0.0125	0.0028	7e-04	0.0136	0.0183	0.1216	0.0256	0.1153	0.0404	0.0011
2	rs78579510	204219562	0.89	0.587533376708783	1.1	0.116987187387052	0.510558714525892	0.240425210901591	0.0041	0.0076	0.1074	0.0167	0.0487	0.0116	0.0136	0.024	0.0011	0.0357	0.0313	0.1596	0.0023	0.0505	0.1183	0.0122	0.0125	0.0029	7e-04	0.0137	0.0182	0.1216	0.0256	0.1153	0.0404	0.0011
2	rs11686036	204241639	0.89	0.587533376708783	1.1	0.116987187387052	0.514770722782981	0.243985864034284	0.0041	0.0076	0.1074	0.0167	0.0487	0.0116	0.0136	0.024	0.0011	0.0357	0.0313	0.1596	0.0023	0.0505	0.1183	0.0122	0.0125	0.0029	7e-04	0.0137	0.0182	0.1216	0.0256	0.1153	0.0404	0.0011
2	rs10932014	204250689	0.89	0.587533376708783	1.1	0.116987187387052	0.498525806551073	0.233794382761403	0.0041	0.0076	0.1075	0.0167	0.0485	0.0116	0.0136	0.024	0.0011	0.0357	0.0313	0.1597	0.0023	0.0504	0.1185	0.0122	0.0124	0.0029	7e-04	0.0136	0.0182	0.1216	0.0256	0.1151	0.0404	0.0012
2	rs1376877	204272090	0.89	0.587533376708783	1.11	0.0992615496976265	0.485635611166843	0.219096369421157	0.0042	0.0076	0.1074	0.0163	0.0485	0.0115	0.0136	0.0241	0.0012	0.0357	0.0313	0.1597	0.0027	0.0503	0.1185	0.0121	0.0124	0.003	8e-04	0.0136	0.0183	0.1218	0.0255	0.1149	0.0402	0.0012
2	rs16839780	204275029	0.89	0.587533376708783	1.11	0.0992615496976265	0.49231068405224	0.215229846873593	0.0042	0.0076	0.1073	0.0163	0.0485	0.0115	0.0136	0.0242	0.0012	0.0357	0.0313	0.1596	0.0028	0.0502	0.1184	0.0121	0.0124	0.003	8e-04	0.0136	0.0183	0.1219	0.0255	0.1149	0.0402	0.0013
2	rs1470788	204279165	0.89	0.587533376708783	1.11	0.0992615496976265	0.492373275291567	0.208624311328845	0.0042	0.0076	0.1073	0.0164	0.0485	0.0115	0.0136	0.0242	0.0012	0.0357	0.0312	0.1596	0.0028	0.0502	0.1184	0.0122	0.0124	0.003	8e-04	0.0135	0.0183	0.1218	0.0255	0.1149	0.0402	0.0013
2	rs116104837	204280763	0.89	0.587533376708783	1.1	0.116987187387052	0.486568716628986	0.188917802593623	0.0042	0.0076	0.1073	0.0164	0.0485	0.0115	0.0136	0.0242	0.0012	0.0357	0.0312	0.1596	0.0028	0.0502	0.1184	0.0122	0.0124	0.003	8e-04	0.0135	0.0183	0.1218	0.0255	0.1149	0.0402	0.0013
2	rs2255047	204287133	0.9	0.528487958927512	1.1	0.116987187387052	0.483523778913616	0.178561187598278	0.0041	0.0076	0.1076	0.0163	0.0483	0.0116	0.0136	0.0241	0.0013	0.0356	0.0311	0.1596	0.0028	0.0503	0.1187	0.0122	0.0125	0.003	8e-04	0.0134	0.0184	0.1218	0.0257	0.1145	0.0401	0.0013
2	rs115014914	204290349	0.9	0.528487958927512	1.1	0.116987187387052	0.466484932866194	0.143864704229417	0.0041	0.0076	0.1076	0.0163	0.0483	0.0116	0.0135	0.0242	0.0013	0.0356	0.0311	0.1596	0.0028	0.0503	0.1186	0.0123	0.0125	0.003	8e-04	0.0134	0.0185	0.1218	0.0258	0.1145	0.0401	0.0013
2	rs2465520	204304214	0.9	0.528487958927512	1.1	0.116987187387052	0.460649216103131	0.139234831209988	0.0041	0.0076	0.1077	0.0163	0.0483	0.0117	0.0133	0.0242	0.0013	0.0356	0.031	0.1595	0.0028	0.0504	0.1185	0.0123	0.0125	0.003	8e-04	0.0134	0.0186	0.1218	0.0258	0.1144	0.0401	0.0013
2	rs74396768	204309464	0.9	0.528487958927512	1.1	0.116987187387052	0.446217275407552	0.132665642787072	0.0042	0.0076	0.1077	0.0162	0.0482	0.0117	0.0132	0.0242	0.0013	0.0355	0.0309	0.1595	0.0028	0.0504	0.1187	0.0123	0.0125	0.0029	8e-04	0.0133	0.0187	0.1217	0.0258	0.1144	0.0401	0.0013
2	rs16839807	204310070	0.9	0.528487958927512	1.1	0.116987187387052	0.444965213424586	0.132846540895029	0.0042	0.0076	0.1077	0.0162	0.0482	0.0117	0.0133	0.0242	0.0013	0.0355	0.0309	0.1594	0.0028	0.0504	0.1187	0.0123	0.0125	0.0029	8e-04	0.0133	0.0187	0.1217	0.0258	0.1144	0.0401	0.0013
2	rs34031353	204351363	0.9	0.528487958927512	1.09	0.136985182682918	0.448965934024769	0.121454929311561	0.0042	0.0076	0.1077	0.0163	0.0482	0.0117	0.0133	0.0242	0.0013	0.0355	0.0309	0.1594	0.0028	0.0504	0.1187	0.0123	0.0125	0.0029	9e-04	0.0133	0.0187	0.1217	0.0258	0.1143	0.0401	0.0013
2	rs72926472	204352589	0.9	0.528487958927512	1.09	0.136985182682918	0.44878642075035	0.121192531147954	0.0042	0.0076	0.1077	0.0163	0.0482	0.0117	0.0133	0.0242	0.0013	0.0355	0.0309	0.1594	0.0028	0.0504	0.1187	0.0123	0.0125	0.0029	9e-04	0.0133	0.0187	0.1217	0.0258	0.1143	0.0401	0.0013
2	rs11691218	204363305	0.9	0.528487958927512	1.09	0.136985182682918	0.445024796159935	0.112399357610283	0.0042	0.0076	0.1077	0.0163	0.0482	0.0117	0.0133	0.0242	0.0013	0.0355	0.0309	0.1594	0.0028	0.0504	0.1187	0.0124	0.0125	0.0029	9e-04	0.0133	0.0187	0.1217	0.0258	0.1143	0.0401	0.0013
2	rs114296623	204388891	0.9	0.528487958927512	1.09	0.136985182682918	0.443952907883215	0.112824518922755	0.0043	0.0076	0.1077	0.0163	0.0481	0.0118	0.0133	0.0242	0.0014	0.0354	0.0308	0.1594	0.0028	0.0503	0.1187	0.0123	0.0126	0.0029	9e-04	0.0133	0.0188	0.1217	0.0258	0.1142	0.0401	0.0013
2	rs72928410	204401398	0.9	0.528487958927512	1.09	0.136985182682918	0.462590469628205	0.112399357610283	0.0043	0.0076	0.1077	0.0163	0.048	0.0118	0.0133	0.0241	0.0014	0.0355	0.0307	0.1594	0.0028	0.0505	0.1187	0.0124	0.0126	0.0029	9e-04	0.0134	0.0188	0.1217	0.0258	0.1142	0.0401	0.0013
2	rs9678472	204410426	0.9	0.528487958927512	1.09	0.136985182682918	0.470946483851343	0.110029809857906	0.0043	0.0076	0.1077	0.0164	0.048	0.0118	0.0133	0.0241	0.0014	0.0355	0.0306	0.1594	0.0028	0.0505	0.1187	0.0124	0.0126	0.0029	9e-04	0.0134	0.0188	0.1217	0.0258	0.1142	0.0401	0.0013
2	rs75393972	204433096	0.9	0.528487958927512	1.09	0.136985182682918	0.437962055135752	0.0917871177191262	0.0043	0.0076	0.1078	0.0161	0.0478	0.0119	0.0133	0.0237	0.0016	0.0354	0.0305	0.16	0.0029	0.0505	0.1189	0.0124	0.0126	0.003	9e-04	0.0133	0.0186	0.1216	0.0257	0.114	0.04	0.0014
2	rs4675345	204434878	0.9	0.528487958927512	1.09	0.136985182682918	0.441575492760565	0.0930469842341008	0.0043	0.0076	0.1078	0.0161	0.0478	0.0119	0.0133	0.0237	0.0016	0.0354	0.0305	0.16	0.0029	0.0505	0.1189	0.0124	0.0126	0.003	9e-04	0.0133	0.0186	0.1216	0.0257	0.114	0.04	0.0014
2	rs72928485	204437154	0.9	0.528487958927512	1.09	0.136985182682918	0.437666521594408	0.0881258425092781	0.0043	0.0076	0.1078	0.0161	0.0478	0.0119	0.0133	0.0237	0.0016	0.0354	0.0305	0.16	0.0029	0.0505	0.1189	0.0124	0.0126	0.003	9e-04	0.0133	0.0186	0.1216	0.0257	0.114	0.04	0.0014
2	rs952172	204442633	0.91	0.473491286898298	1.09	0.136985182682918	0.447052945040749	0.0897543985335138	0.0043	0.0076	0.1079	0.0161	0.0478	0.0119	0.0133	0.0236	0.0016	0.0354	0.0305	0.1602	0.0029	0.0505	0.1189	0.0124	0.0126	0.003	9e-04	0.0133	0.0186	0.1215	0.0257	0.1139	0.0401	0.0014
2	rs12693990	204450276	0.93	0.375229593708928	1.09	0.136985182682918	0.736554694012103	0.0523225133194896	0.0036	0.0071	0.1084	0.0169	0.0472	0.0121	0.0131	0.0215	0.0019	0.0353	0.0307	0.1602	0.0034	0.0497	0.1196	0.0142	0.0132	0.0031	9e-04	0.0133	0.0193	0.1214	0.0254	0.1136	0.0391	0.0017
2	rs13409835	204450735	0.93	0.375229593708928	1.09	0.136985182682918	0.735575072523941	0.0520741171203467	0.0036	0.0071	0.1084	0.0169	0.0472	0.0121	0.0131	0.0215	0.0019	0.0353	0.0307	0.1602	0.0034	0.0496	0.1197	0.0142	0.0132	0.0031	9e-04	0.0133	0.0193	0.1214	0.0254	0.1137	0.039	0.0017
2	rs17419055	204454414	0.93	0.375229593708928	1.09	0.136985182682918	0.750937646089095	0.0541386848519797	0.0036	0.0071	0.1084	0.0169	0.0471	0.0121	0.013	0.0215	0.002	0.0352	0.0307	0.1603	0.0034	0.0496	0.1196	0.0143	0.0133	0.0031	9e-04	0.0133	0.0193	0.1214	0.0254	0.1137	0.0389	0.0017
2	rs62182849	204459647	0.93	0.375229593708928	1.09	0.136985182682918	0.790688849414388	0.0562378374433771	0.0036	0.0071	0.1085	0.017	0.0471	0.0121	0.013	0.0214	0.002	0.0354	0.0307	0.1604	0.0035	0.0495	0.1194	0.0143	0.0133	0.0031	9e-04	0.0133	0.0194	0.1216	0.0253	0.1137	0.0386	0.0017
2	rs72930378	204462128	0.93	0.375229593708928	1.09	0.136985182682918	0.826643640716579	0.0547711565714703	0.0035	0.0071	0.1086	0.017	0.047	0.0122	0.013	0.0214	0.0019	0.0356	0.0308	0.1606	0.0035	0.0495	0.1191	0.0144	0.0134	0.0031	8e-04	0.0134	0.0195	0.1216	0.0253	0.1137	0.0384	0.0016
2	rs7587421	204471389	0.93	0.375229593708928	1.09	0.136985182682918	0.846718654140728	0.0561737222140632	0.0035	0.0071	0.1088	0.017	0.0468	0.0122	0.013	0.0214	0.0019	0.0358	0.031	0.1607	0.0035	0.0494	0.1188	0.0144	0.0134	0.0031	8e-04	0.0134	0.0196	0.1217	0.0253	0.1136	0.0382	0.0016
2	rs112688967	204473708	0.93	0.375229593708928	1.09	0.136985182682918	0.843918165156957	0.0554705311692751	0.0034	0.0071	0.1088	0.017	0.0467	0.0122	0.013	0.0214	0.0019	0.0359	0.031	0.1607	0.0035	0.0494	0.1188	0.0144	0.0134	0.0031	8e-04	0.0134	0.0196	0.1217	0.0253	0.1135	0.0382	0.0016
2	rs144923024	204478776	0.93	0.375229593708928	1.09	0.136985182682918	0.845758041111149	0.056301984089823	0.0034	0.0071	0.1088	0.017	0.0467	0.0122	0.013	0.0214	0.0019	0.0359	0.0311	0.1606	0.0035	0.0494	0.1187	0.0144	0.0135	0.0031	8e-04	0.0135	0.0196	0.1217	0.0253	0.1135	0.0381	0.0016
2	rs58279659	204484325	0.93	0.375229593708928	1.09	0.136985182682918	0.860457757455023	0.0538236392758575	0.0034	0.0071	0.1089	0.017	0.0466	0.0122	0.013	0.0214	0.0019	0.0359	0.0311	0.1606	0.0035	0.0494	0.1187	0.0144	0.0135	0.0031	8e-04	0.0137	0.0197	0.1217	0.0252	0.1135	0.0381	0.0016
2	rs7422945	204494698	0.93	0.375229593708928	1.09	0.136985182682918	0.873722487856686	0.0517643442350716	0.0034	0.0071	0.1092	0.017	0.0467	0.0121	0.013	0.0215	0.002	0.0359	0.0312	0.1602	0.0035	0.0495	0.1187	0.0144	0.0135	0.0031	8e-04	0.0137	0.0196	0.1217	0.0252	0.1134	0.038	0.0016
2	rs16839988	204524762	0.94	0.331738599837001	1.09	0.136985182682918	1.02977332034098	0.0618681926941815	0.0034	0.0072	0.1083	0.017	0.0471	0.0121	0.0128	0.0218	0.002	0.0359	0.0317	0.1607	0.0036	0.0497	0.1184	0.0144	0.0134	0.003	7e-04	0.0137	0.0199	0.1215	0.0252	0.1127	0.0381	0.0015
2	rs16839991	204525230	0.94	0.331738599837001	1.09	0.136985182682918	1.03464193481619	0.0575914987783686	0.0034	0.0073	0.1083	0.017	0.0472	0.0121	0.0128	0.0218	0.002	0.0359	0.0317	0.1607	0.0036	0.0497	0.1184	0.0144	0.0134	0.003	7e-04	0.0137	0.0199	0.1215	0.0252	0.1127	0.0381	0.0016
2	rs74267889	204530025	0.94	0.331738599837001	1.1	0.116987187387052	0.980069869019948	0.0520120982983859	0.0034	0.0073	0.1079	0.0169	0.0472	0.0121	0.0127	0.0218	0.002	0.036	0.0318	0.1606	0.0036	0.0496	0.1182	0.0144	0.0135	0.0031	7e-04	0.0137	0.0199	0.1214	0.0252	0.1125	0.0385	0.0016
2	rs76295456	204530524	0.94	0.331738599837001	1.1	0.116987187387052	0.973100125956594	0.0512703801596862	0.0034	0.0073	0.1079	0.0169	0.0472	0.0121	0.0127	0.0217	0.002	0.036	0.0317	0.1606	0.0036	0.0496	0.1182	0.0144	0.0134	0.0031	7e-04	0.0137	0.02	0.1214	0.0252	0.1125	0.0386	0.0016
2	rs115550676	204531332	0.94	0.331738599837001	1.1	0.116987187387052	0.962345950533483	0.0530082457957203	0.0034	0.0073	0.1079	0.0169	0.0472	0.0121	0.0127	0.0217	0.002	0.0361	0.0318	0.1606	0.0036	0.0496	0.1182	0.0144	0.0134	0.0031	8e-04	0.0137	0.02	0.1214	0.0252	0.1125	0.0385	0.0016
2	rs75329808	204546960	0.94	0.331738599837001	1.1	0.116987187387052	0.944420310794616	0.0443424760554932	0.0034	0.0076	0.108	0.0169	0.0469	0.012	0.0127	0.0219	0.002	0.0362	0.0317	0.1609	0.0037	0.0497	0.1178	0.0144	0.0134	0.0031	9e-04	0.0137	0.0199	0.1215	0.025	0.1125	0.0384	0.0017
2	rs75569294	204552746	0.94	0.331738599837001	1.09	0.136985182682918	0.940483691119371	0.0453300090911884	0.0034	0.0076	0.108	0.0168	0.0468	0.012	0.0126	0.0219	0.0021	0.0362	0.0317	0.1609	0.0037	0.0498	0.118	0.0144	0.0133	0.0031	9e-04	0.0138	0.0198	0.1215	0.0249	0.1124	0.0384	0.0017
2	rs11676147	204555946	0.94	0.331738599837001	1.1	0.116987187387052	0.939228759124007	0.0450385573984819	0.0034	0.0076	0.108	0.0168	0.0467	0.012	0.0126	0.022	0.0021	0.0361	0.0317	0.1609	0.0037	0.0498	0.1181	0.0144	0.0133	0.0031	9e-04	0.0138	0.0199	0.1215	0.0249	0.1123	0.0384	0.0017
2	rs114354693	204558348	0.94	0.331738599837001	1.1	0.116987187387052	0.938308917672071	0.0459154073011903	0.0034	0.0076	0.108	0.0168	0.0467	0.012	0.0126	0.0221	0.0021	0.0361	0.0317	0.1609	0.0037	0.0498	0.1181	0.0144	0.0133	0.0031	9e-04	0.0138	0.0198	0.1215	0.0249	0.1123	0.0384	0.0017
2	rs35988305	204573392	0.94	0.331738599837001	1.1	0.116987187387052	0.984756134663126	0.045739439008876	0.0035	0.0076	0.108	0.0169	0.0463	0.012	0.0125	0.0224	0.0021	0.036	0.0317	0.1613	0.0037	0.05	0.1184	0.0144	0.0131	0.003	9e-04	0.0138	0.0197	0.1217	0.0248	0.1118	0.0382	0.0017
2	rs3116485	204577959	0.94	0.331738599837001	1.1	0.116987187387052	1.01876652959421	0.0547077667831188	0.0035	0.0076	0.1082	0.0168	0.0463	0.0118	0.0123	0.0224	0.0022	0.036	0.0317	0.1615	0.0037	0.0501	0.1184	0.0143	0.013	0.003	0.001	0.0138	0.0197	0.1218	0.0248	0.1116	0.0383	0.0017
2	rs115135469	204579038	0.94	0.331738599837001	1.1	0.116987187387052	1.06035412609753	0.053760725549269	0.0035	0.0076	0.1082	0.0168	0.0463	0.0118	0.0123	0.0224	0.0022	0.0361	0.0317	0.1616	0.0037	0.0502	0.1184	0.0143	0.013	0.003	0.001	0.0138	0.0198	0.1218	0.0248	0.1116	0.0383	0.0017
2	rs4673259	204582623	0.94	0.331738599837001	1.1	0.116987187387052	1.07277550088891	0.0610688546371162	0.0035	0.0076	0.1084	0.0168	0.0463	0.0118	0.0123	0.0224	0.0022	0.036	0.0318	0.1617	0.0037	0.0502	0.1183	0.0142	0.0129	0.003	0.001	0.0139	0.0198	0.1218	0.0248	0.1114	0.0383	0.0016
2	rs116820932	204584319	0.94	0.331738599837001	1.1	0.116987187387052	1.08525480599488	0.0622695120060859	0.0035	0.0076	0.1084	0.0168	0.0463	0.0118	0.0122	0.0225	0.0022	0.036	0.0318	0.1617	0.0037	0.0502	0.1182	0.0142	0.0129	0.003	0.001	0.0139	0.0198	0.1217	0.0248	0.1112	0.0384	0.0017
2	rs55686954	204586515	0.95	0.291843936447983	1.1	0.116987187387052	1.10564525938327	0.05559810062116	0.0036	0.0076	0.1083	0.0169	0.0463	0.0117	0.0122	0.0225	0.0022	0.036	0.0319	0.1618	0.0037	0.0503	0.118	0.0143	0.0129	0.003	0.001	0.0139	0.0199	0.1217	0.0248	0.1109	0.0384	0.0017
2	rs3181107	204593726	0.95	0.291843936447983	1.1	0.116987187387052	1.11800579341708	0.0578509020105785	0.0036	0.0076	0.1082	0.0169	0.0462	0.0117	0.0123	0.0225	0.0022	0.036	0.032	0.1619	0.0037	0.0504	0.1179	0.0143	0.0129	0.003	0.001	0.0139	0.0199	0.1216	0.0248	0.1106	0.0385	0.0017
2	rs10490574	204608664	0.95	0.291843936447983	1.1	0.116987187387052	1.06951037224277	0.0690480901970368	0.0037	0.0077	0.108	0.017	0.0461	0.0118	0.0123	0.0226	0.0021	0.036	0.0323	0.1619	0.0038	0.0505	0.1178	0.0144	0.0129	0.003	0.0011	0.014	0.0201	0.1213	0.0248	0.11	0.0386	0.0017
2	rs115092659	204624096	0.95	0.291843936447983	1.09	0.136985182682918	1.02873125644926	0.0790513012236814	0.0037	0.0077	0.108	0.017	0.0461	0.0118	0.0123	0.0226	0.0021	0.0359	0.0324	0.162	0.0038	0.0505	0.1178	0.0144	0.0129	0.003	0.0011	0.014	0.0201	0.1211	0.0248	0.1098	0.0387	0.0017
2	rs7420136	204632071	0.95	0.291843936447983	1.09	0.136985182682918	1.00729131835237	0.077211288840029	0.0037	0.0077	0.108	0.0169	0.0461	0.0119	0.0124	0.0226	0.0021	0.0359	0.0324	0.1621	0.0038	0.0505	0.1179	0.0145	0.0129	0.003	0.0011	0.014	0.0202	0.121	0.0248	0.1096	0.0387	0.0018
2	rs114768662	204639439	0.95	0.291843936447983	1.09	0.136985182682918	0.96555857315653	0.0739440968086657	0.0037	0.0078	0.1078	0.0169	0.0459	0.012	0.0125	0.0226	0.0021	0.0359	0.0324	0.162	0.0039	0.0506	0.1175	0.0146	0.013	0.0029	0.0012	0.0141	0.0202	0.1207	0.025	0.1094	0.0388	0.0018
2	rs78522118	204648116	0.95	0.291843936447983	1.09	0.136985182682918	0.953828628218674	0.0723679956772017	0.0037	0.0078	0.1078	0.0169	0.0458	0.012	0.0125	0.0226	0.0021	0.0359	0.0324	0.162	0.0039	0.0507	0.1174	0.0146	0.013	0.0029	0.0012	0.0141	0.0202	0.1207	0.025	0.1093	0.0389	0.0018
2	rs79397727	204648565	0.95	0.291843936447983	1.09	0.136985182682918	0.958631590735305	0.0769185302473213	0.0037	0.0078	0.1079	0.0168	0.0458	0.012	0.0125	0.0226	0.0021	0.0359	0.0324	0.162	0.0039	0.0507	0.1174	0.0147	0.013	0.0029	0.0012	0.0141	0.0202	0.1207	0.025	0.1093	0.0389	0.0018
2	rs58038423	204659985	0.95	0.291843936447983	1.08	0.159408631830651	0.932464154734219	0.0618014129755543	0.0038	0.0079	0.1078	0.0168	0.0456	0.0122	0.0126	0.0226	0.0022	0.0358	0.0324	0.1621	0.0039	0.0507	0.1171	0.0148	0.013	0.0029	0.0012	0.0142	0.0203	0.1206	0.0251	0.1091	0.0389	0.0018
2	rs115198554	204662427	0.95	0.291843936447983	1.08	0.159408631830651	0.91014529627026	0.112484340870142	0.0038	0.008	0.1078	0.0167	0.0456	0.0122	0.0126	0.0227	0.0022	0.0358	0.0324	0.1621	0.0038	0.0507	0.1169	0.0148	0.013	0.0029	0.0012	0.0143	0.0204	0.1206	0.025	0.1091	0.0389	0.0018
2	rs115472295	204668145	0.95	0.291843936447983	1.08	0.159408631830651	0.884950668947249	0.0953477608535485	0.0038	0.008	0.1078	0.0167	0.0456	0.0122	0.0126	0.0227	0.0022	0.0359	0.0324	0.162	0.0038	0.0507	0.1167	0.0148	0.013	0.0029	0.0012	0.0143	0.0204	0.1206	0.0251	0.1091	0.039	0.0018
2	rs231819	204672537	0.95	0.291843936447983	1.08	0.159408631830651	0.869912229263874	0.0951087221176865	0.0038	0.008	0.1078	0.0167	0.0456	0.0122	0.0126	0.0227	0.0022	0.0359	0.0324	0.162	0.0038	0.0507	0.1167	0.0148	0.013	0.0029	0.0012	0.0143	0.0204	0.1206	0.0251	0.1091	0.039	0.0018
2	rs231820	204672708	0.95	0.291843936447983	1.08	0.159408631830651	0.869669260451814	0.0947903717034728	0.0038	0.008	0.1078	0.0166	0.0456	0.0122	0.0126	0.0227	0.0022	0.0359	0.0323	0.162	0.0038	0.0507	0.1167	0.0148	0.013	0.0029	0.0012	0.0143	0.0204	0.1206	0.0251	0.1091	0.039	0.0018
2	rs56185209	204672739	0.95	0.291843936447983	1.08	0.159408631830651	0.869669260451814	0.0950290950788296	0.0038	0.008	0.1078	0.0166	0.0456	0.0122	0.0126	0.0227	0.0022	0.0359	0.0323	0.162	0.0038	0.0507	0.1167	0.0148	0.013	0.0029	0.0012	0.0143	0.0204	0.1206	0.0251	0.1091	0.039	0.0018
2	rs72936545	204678255	0.95	0.291843936447983	1.08	0.159408631830651	0.845998150813076	0.130681780387496	0.0038	0.008	0.1078	0.0166	0.0457	0.0123	0.0126	0.0227	0.0021	0.0359	0.0323	0.162	0.0038	0.0507	0.1165	0.0149	0.013	0.0029	0.0012	0.0144	0.0204	0.1206	0.0251	0.1091	0.0391	0.0018
2	rs72936552	204684034	0.96	0.255413023536062	1.08	0.159408631830651	0.764752644214476	0.131762517932538	0.0039	0.0081	0.1075	0.0168	0.0458	0.0123	0.0125	0.023	0.0021	0.0357	0.0325	0.1617	0.0037	0.0505	0.115	0.0151	0.0132	0.003	0.0013	0.0146	0.0207	0.1205	0.0253	0.1089	0.0396	0.0019
2	rs1018361	204684835	0.96	0.255413023536062	1.08	0.159408631830651	0.761078265222323	0.129335498023477	0.0039	0.0081	0.1075	0.0168	0.0458	0.0124	0.0125	0.023	0.0021	0.0357	0.0325	0.1616	0.0037	0.0505	0.115	0.0151	0.0132	0.003	0.0013	0.0146	0.0207	0.1205	0.0253	0.1089	0.0396	0.0019
2	rs231735	204693876	0.96	0.255413023536062	1.07	0.184406357471863	0.440152064351243	0.0681412792066994	0.0047	0.0084	0.1054	0.0173	0.0447	0.0137	0.0129	0.0234	0.002	0.0346	0.0325	0.1608	0.0038	0.0499	0.113	0.0158	0.0136	0.0033	0.0016	0.015	0.0214	0.1201	0.0264	0.1078	0.0408	0.0022
2	rs79508714	204705808	0.96	0.255413023536062	1.08	0.159408631830651	0.439441200334946	0.0626719286042323	0.0047	0.0084	0.1054	0.0173	0.0447	0.0137	0.0129	0.0234	0.002	0.0346	0.0324	0.1608	0.0038	0.0499	0.113	0.0158	0.0135	0.0033	0.0016	0.015	0.0214	0.1201	0.0264	0.1078	0.0408	0.0022
2	rs1024161	204721752	0.96	0.255413023536062	1.07	0.184406357471863	0.427034663733868	0.051393677963029	0.0047	0.0083	0.1054	0.0172	0.0446	0.0137	0.0129	0.0235	0.002	0.0347	0.0324	0.1608	0.0038	0.05	0.1129	0.0159	0.0135	0.0033	0.0016	0.0151	0.0215	0.12	0.0264	0.108	0.0409	0.0023
2	rs11571290	204723141	0.96	0.255413023536062	1.06	0.212122118160079	0.429607288378715	0.0553430878808383	0.0047	0.0083	0.1054	0.0172	0.0446	0.0137	0.0129	0.0235	0.002	0.0347	0.0324	0.1608	0.0038	0.05	0.1129	0.0158	0.0135	0.0033	0.0016	0.0151	0.0215	0.12	0.0264	0.108	0.0409	0.0023
2	rs733618	204730944	0.96	0.255413023536062	1.05	0.24269399207398	0.433362960152103	0.05791583074535	0.0047	0.0083	0.1054	0.0172	0.0446	0.0137	0.0129	0.0234	0.002	0.0347	0.0324	0.1609	0.0038	0.05	0.1129	0.0158	0.0135	0.0033	0.0016	0.0151	0.0215	0.1199	0.0264	0.108	0.0409	0.0022
2	rs231775	204732714	0.96	0.255413023536062	1.05	0.24269399207398	0.451542832494788	0.05791583074535	0.0047	0.0083	0.1054	0.0172	0.0446	0.0137	0.0129	0.0235	0.002	0.0348	0.0324	0.1609	0.0039	0.05	0.1129	0.0158	0.0135	0.0033	0.0016	0.0151	0.0215	0.1199	0.0264	0.108	0.0409	0.0022
2	rs231779	204734487	0.96	0.255413023536062	1.04	0.276253925711104	0.465205306205492	0.0567518894301204	0.0046	0.0083	0.1054	0.0172	0.0446	0.0137	0.0129	0.0235	0.002	0.0348	0.0324	0.1609	0.0039	0.0501	0.1126	0.0158	0.0135	0.0033	0.0015	0.015	0.0215	0.12	0.0265	0.1081	0.0409	0.0022
2	rs3087243	204738919	0.96	0.255413023536062	1.04	0.276253925711104	0.470272872114362	0.0579807906303322	0.0046	0.0083	0.1054	0.0172	0.0446	0.0137	0.0129	0.0235	0.002	0.0348	0.0324	0.1609	0.0039	0.0502	0.1125	0.0158	0.0135	0.0033	0.0015	0.015	0.0215	0.12	0.0265	0.1081	0.0409	0.0022
2	rs11571300	204746767	0.96	0.255413023536062	1.04	0.276253925711104	0.423015769333284	0.0761886257580679	0.0047	0.0084	0.1044	0.017	0.0445	0.0138	0.0129	0.0239	0.002	0.0348	0.0323	0.161	0.0039	0.05	0.1123	0.0159	0.0135	0.0032	0.0015	0.0155	0.0215	0.12	0.0268	0.1078	0.0412	0.0023
2	rs231760	204752161	0.96	0.255413023536062	1.04	0.276253925711104	0.422841463240576	0.0850569180940905	0.0048	0.0084	0.1045	0.017	0.0445	0.0138	0.0129	0.0239	0.002	0.0348	0.0323	0.161	0.0039	0.05	0.1123	0.0159	0.0135	0.0032	0.0015	0.0155	0.0215	0.12	0.0268	0.1078	0.0412	0.0023
2	rs74817142	204760006	0.96	0.255413023536062	1.04	0.276253925711104	0.434952237998284	0.102545696729776	0.0048	0.0084	0.1046	0.017	0.0445	0.0138	0.0128	0.024	0.0021	0.0348	0.0322	0.1609	0.0039	0.0499	0.1121	0.0159	0.0136	0.0032	0.0015	0.0155	0.0215	0.12	0.0267	0.1077	0.0414	0.0023
2	rs17268071	204765979	0.96	0.255413023536062	1.04	0.276253925711104	0.432892615857779	0.0912380688461112	0.0048	0.0084	0.1046	0.017	0.0445	0.0138	0.0128	0.024	0.0021	0.0348	0.0322	0.1609	0.0039	0.0499	0.1121	0.0159	0.0136	0.0032	0.0015	0.0155	0.0215	0.12	0.0267	0.1077	0.0414	0.0023
2	rs4675374	204802578	0.96	0.255413023536062	1.04	0.276253925711104	0.448128507263305	0.115817726184266	0.005	0.0085	0.1041	0.0171	0.0444	0.0141	0.0131	0.0242	0.0022	0.0346	0.0322	0.1612	0.0041	0.0494	0.1106	0.0157	0.0136	0.0029	0.0017	0.0157	0.0219	0.1202	0.0271	0.1074	0.0417	0.0022
2	rs10932030	204803483	0.96	0.255413023536062	1.04	0.276253925711104	0.450403309878792	0.121717540686718	0.005	0.0085	0.104	0.0171	0.0444	0.0141	0.0131	0.0242	0.0022	0.0346	0.0322	0.1612	0.0041	0.0495	0.1106	0.0157	0.0136	0.0029	0.0017	0.0157	0.0218	0.1202	0.0272	0.1074	0.0418	0.0022
2	rs77130284	204805211	0.96	0.255413023536062	1.04	0.276253925711104	0.451782912088207	0.131492025040899	0.005	0.0085	0.104	0.0171	0.0444	0.0141	0.0131	0.0242	0.0022	0.0346	0.0322	0.1613	0.0041	0.0495	0.1105	0.0157	0.0136	0.0029	0.0017	0.0157	0.0218	0.1202	0.0272	0.1074	0.0418	0.0022
2	rs77815553	204813637	0.96	0.255413023536062	1.04	0.276253925711104	0.424411503959327	0.110704851781014	0.0051	0.0085	0.1038	0.0169	0.0443	0.0141	0.013	0.0242	0.0022	0.0346	0.0321	0.1615	0.0041	0.0495	0.1101	0.0157	0.0136	0.003	0.0017	0.0158	0.0218	0.1202	0.0273	0.1074	0.0419	0.0023
2	rs4675377	204814676	0.96	0.255413023536062	1.04	0.276253925711104	0.414286782586519	0.105680824592601	0.0051	0.0085	0.1037	0.0169	0.0444	0.0142	0.013	0.0242	0.0023	0.0346	0.0321	0.1615	0.0042	0.0495	0.1099	0.0157	0.0136	0.0031	0.0017	0.0159	0.0217	0.1201	0.0273	0.1074	0.042	0.0023
2	rs56146083	204815902	0.97	0.222305343836028	1.05	0.24269399207398	0.256968915400123	0.0620687150534246	0.0054	0.0086	0.1007	0.0163	0.045	0.0152	0.0131	0.0238	0.0025	0.0352	0.0328	0.1611	0.0046	0.0482	0.1083	0.0158	0.0137	0.0032	0.0021	0.0166	0.0221	0.1208	0.0278	0.107	0.0429	0.0025
2	rs4521021	204816575	0.97	0.222305343836028	1.05	0.24269399207398	0.199098746581945	0.0396608360676342	0.0056	0.0087	0.0989	0.0161	0.0454	0.0157	0.0135	0.0238	0.0026	0.0358	0.0333	0.1604	0.0048	0.0469	0.1079	0.0159	0.0138	0.0032	0.0023	0.0169	0.0222	0.1218	0.0282	0.1055	0.0432	0.0024
2	rs10176404	204822265	0.97	0.222305343836028	1.05	0.24269399207398	0.139251812168798	0.0240544915605297	0.0058	0.0088	0.0968	0.0158	0.0456	0.0164	0.014	0.023	0.0027	0.0367	0.0342	0.159	0.0048	0.0464	0.1079	0.016	0.0138	0.0033	0.0025	0.017	0.0225	0.123	0.0285	0.1045	0.0438	0.0024
2	rs10932038	204825584	0.97	0.222305343836028	1.05	0.24269399207398	0.125369674206897	0.0192130934442675	0.0059	0.0088	0.0964	0.0158	0.0456	0.0166	0.0141	0.023	0.0027	0.0368	0.0344	0.1587	0.0048	0.0463	0.1076	0.0158	0.0138	0.0033	0.0025	0.017	0.0225	0.1231	0.0287	0.1043	0.0441	0.0024
2	rs62177481	204826646	0.97	0.222305343836028	1.05	0.24269399207398	0.124601243976029	0.0207686064913801	0.0059	0.0088	0.0964	0.0158	0.0456	0.0167	0.0142	0.023	0.0027	0.0368	0.0343	0.1587	0.0048	0.0463	0.1076	0.0158	0.0138	0.0033	0.0025	0.017	0.0225	0.1231	0.0287	0.1043	0.0441	0.0024
2	rs3116536	204834613	0.96	0.255413023536062	1.05	0.24269399207398	0.116394234781728	0.0167520334009652	0.0059	0.0088	0.0962	0.0157	0.0456	0.0168	0.0142	0.023	0.0027	0.037	0.0343	0.1584	0.0048	0.0463	0.1074	0.0158	0.0138	0.0033	0.0025	0.017	0.0225	0.1231	0.0289	0.1043	0.0443	0.0024
2	rs1075547	204836598	0.96	0.255413023536062	1.05	0.24269399207398	0.115012732626633	0.0169722715630761	0.0059	0.0088	0.0962	0.0157	0.0457	0.0168	0.0142	0.023	0.0027	0.037	0.0344	0.1584	0.0048	0.0464	0.1074	0.0158	0.0138	0.0032	0.0025	0.017	0.0224	0.1232	0.0289	0.1043	0.0443	0.0023
2	rs77176427	204840505	0.96	0.255413023536062	1.05	0.24269399207398	0.111093815705343	0.019056882455571	0.0058	0.0088	0.096	0.0156	0.0458	0.0168	0.0143	0.0231	0.0027	0.0371	0.0343	0.1581	0.0048	0.0463	0.1074	0.0157	0.0137	0.0033	0.0025	0.017	0.0224	0.1233	0.0289	0.1042	0.0446	0.0023
2	rs4675391	204842468	0.96	0.255413023536062	1.06	0.212122118160079	0.0949976536083218	0.010665811130143	0.0057	0.0087	0.096	0.0159	0.0456	0.0169	0.0144	0.0228	0.0027	0.0372	0.0346	0.1577	0.0048	0.0463	0.1075	0.0158	0.0139	0.0034	0.0025	0.0167	0.0223	0.1235	0.029	0.1043	0.0445	0.0023
2	rs17269345	204845813	0.96	0.255413023536062	1.06	0.212122118160079	0.0805215085350984	0.0115895461015535	0.0057	0.0087	0.0956	0.0156	0.0458	0.0169	0.0145	0.0229	0.0026	0.0374	0.0345	0.1574	0.0048	0.0463	0.1075	0.0156	0.014	0.0034	0.0026	0.0166	0.0223	0.1234	0.0292	0.1043	0.0451	0.0023
2	rs59575497	204849533	0.96	0.255413023536062	1.05	0.24269399207398	0.0737527456120108	0.0128069902362815	0.0058	0.0087	0.0957	0.0155	0.0456	0.0169	0.0146	0.0229	0.0026	0.0374	0.0345	0.1572	0.0048	0.0463	0.1076	0.0155	0.0141	0.0034	0.0026	0.0165	0.0224	0.1235	0.0293	0.1044	0.0452	0.0023
2	rs113358131	204849727	0.96	0.255413023536062	1.06	0.212122118160079	0.0736043133087556	0.0126792967297635	0.0058	0.0087	0.0957	0.0155	0.0456	0.0169	0.0146	0.0229	0.0026	0.0374	0.0345	0.1572	0.0048	0.0462	0.1076	0.0155	0.0141	0.0034	0.0026	0.0165	0.0224	0.1235	0.0293	0.1044	0.0452	0.0023
2	rs16840488	204857886	0.96	0.255413023536062	1.06	0.212122118160079	0.0712971966735231	0.0121126661705541	0.0058	0.0087	0.0957	0.0154	0.0457	0.0169	0.0146	0.0229	0.0026	0.0375	0.0345	0.1572	0.0048	0.0461	0.1076	0.0156	0.0141	0.0034	0.0026	0.0164	0.0223	0.1235	0.0293	0.1044	0.0452	0.0023
2	rs116363109	204864305	0.96	0.255413023536062	1.06	0.212122118160079	0.0704494501924438	0.0119266993199836	0.0057	0.0087	0.0958	0.0154	0.0457	0.0168	0.0146	0.0229	0.0026	0.0375	0.0345	0.1572	0.0048	0.0461	0.1076	0.0156	0.0141	0.0034	0.0026	0.0164	0.0223	0.1235	0.0293	0.1044	0.0452	0.0023
2	rs1896283	204869057	0.96	0.255413023536062	1.06	0.212122118160079	0.0708001542170723	0.0121126661705541	0.0057	0.0087	0.0958	0.0154	0.0457	0.0168	0.0146	0.0229	0.0025	0.0375	0.0345	0.1572	0.0048	0.0461	0.1076	0.0156	0.0141	0.0034	0.0026	0.0164	0.0223	0.1235	0.0293	0.1044	0.0452	0.0023
2	rs115593970	204869737	0.96	0.255413023536062	1.06	0.212122118160079	0.0708621608534568	0.0118342623098004	0.0057	0.0087	0.0958	0.0154	0.0456	0.0169	0.0146	0.0229	0.0025	0.0375	0.0345	0.1572	0.0048	0.0461	0.1077	0.0156	0.0141	0.0034	0.0026	0.0164	0.0223	0.1234	0.0293	0.1044	0.0452	0.0023
2	rs6706627	204879022	0.96	0.255413023536062	1.06	0.212122118160079	0.0738376510674263	0.0115895461015535	0.0055	0.0088	0.0957	0.0153	0.0452	0.0171	0.0149	0.0232	0.0025	0.0373	0.0344	0.1572	0.0047	0.0463	0.1082	0.0158	0.0145	0.0034	0.0028	0.0164	0.0228	0.1222	0.0291	0.104	0.0455	0.0023
2	rs3096734	204884340	0.96	0.255413023536062	1.06	0.212122118160079	0.0749900744253839	0.0120195006644638	0.0055	0.0088	0.0957	0.0153	0.0452	0.0172	0.0149	0.0232	0.0025	0.0373	0.0344	0.1572	0.0047	0.0463	0.1083	0.0158	0.0146	0.0034	0.0028	0.0164	0.0228	0.1221	0.0291	0.104	0.0456	0.0023
2	rs75783824	204886438	0.96	0.255413023536062	1.06	0.212122118160079	0.0749471860101893	0.0118342623098004	0.0055	0.0088	0.0957	0.0153	0.0452	0.0172	0.0149	0.0232	0.0025	0.0372	0.0344	0.1572	0.0047	0.0463	0.1083	0.0158	0.0146	0.0034	0.0028	0.0164	0.0228	0.1221	0.0291	0.104	0.0456	0.0023
2	rs11690041	204888819	0.96	0.255413023536062	1.06	0.212122118160079	0.0729282312722355	0.0123000889687837	0.0055	0.0089	0.0957	0.0153	0.0451	0.0172	0.0149	0.0232	0.0024	0.0373	0.0343	0.1572	0.0047	0.0462	0.1083	0.0158	0.0146	0.0034	0.0028	0.0164	0.0228	0.122	0.0291	0.104	0.0456	0.0023
2	rs16840559	204893825	0.96	0.255413023536062	1.06	0.212122118160079	0.0733714538764656	0.0125839499693849	0.0055	0.0089	0.0957	0.0153	0.0452	0.0172	0.0149	0.0232	0.0024	0.0373	0.0343	0.1572	0.0047	0.0462	0.1083	0.0158	0.0145	0.0034	0.0028	0.0164	0.0228	0.1221	0.0291	0.104	0.0456	0.0023
2	rs56079644	204907137	0.96	0.255413023536062	1.06	0.212122118160079	0.0727598424428612	0.011803530965863	0.0055	0.0089	0.0957	0.0153	0.0452	0.0172	0.0149	0.0232	0.0024	0.0373	0.0343	0.1573	0.0047	0.0462	0.1083	0.0158	0.0145	0.0034	0.0028	0.0164	0.0228	0.1221	0.0291	0.104	0.0455	0.0023
2	rs76040960	204915728	0.96	0.255413023536062	1.06	0.212122118160079	0.0765011769532618	0.0114077118862803	0.0055	0.0089	0.0957	0.0151	0.045	0.0174	0.0148	0.0233	0.0024	0.0372	0.0344	0.1571	0.0046	0.0464	0.1085	0.0157	0.0144	0.0034	0.0028	0.0164	0.0228	0.1223	0.029	0.104	0.0454	0.0023
2	rs76040961	204930391	0.96	0.255413023536062	1.06	0.212122118160079	0.0793593163939492	0.0122061956639571	0.0055	0.0089	0.0956	0.015	0.0449	0.0176	0.0148	0.0233	0.0024	0.0372	0.0344	0.1569	0.0046	0.0464	0.1086	0.0157	0.0144	0.0034	0.0028	0.0164	0.0228	0.1224	0.029	0.104	0.0454	0.0023
2	rs74499146	204938772	0.96	0.255413023536062	1.06	0.212122118160079	0.0803644275292041	0.0123314675534143	0.0055	0.0089	0.0956	0.015	0.0449	0.0177	0.0148	0.0233	0.0024	0.0371	0.0344	0.1568	0.0046	0.0465	0.1087	0.0157	0.0144	0.0034	0.0028	0.0164	0.0229	0.1225	0.0291	0.1041	0.0454	0.0023
2	rs9288344	204943386	0.96	0.255413023536062	1.06	0.212122118160079	0.0811743702304277	0.0142203211230938	0.0055	0.009	0.0956	0.0149	0.0449	0.0178	0.0148	0.0233	0.0024	0.0371	0.0344	0.1566	0.0046	0.0465	0.1089	0.0156	0.0144	0.0033	0.0029	0.0164	0.0229	0.1225	0.0292	0.1041	0.0453	0.0023
2	rs12053144	204951247	0.96	0.255413023536062	1.08	0.159408631830651	0.0813098672586799	0.014321691290433	0.0055	0.009	0.0956	0.0149	0.0449	0.0178	0.0148	0.0233	0.0024	0.0371	0.0344	0.1566	0.0046	0.0465	0.1089	0.0156	0.0143	0.0033	0.0029	0.0164	0.0229	0.1225	0.0292	0.1041	0.0453	0.0023
2	rs9288345	204953455	0.96	0.255413023536062	1.08	0.159408631830651	0.0822851704586635	0.0125839499693849	0.0055	0.009	0.0955	0.0148	0.0449	0.0179	0.0147	0.0233	0.0024	0.037	0.0344	0.1566	0.0046	0.0466	0.1089	0.0156	0.0143	0.0033	0.0029	0.0164	0.0229	0.1226	0.0292	0.1041	0.0453	0.0023
2	rs4675422	204961632	0.96	0.255413023536062	1.08	0.159408631830651	0.0823534928700543	0.0130643109999383	0.0055	0.009	0.0955	0.0148	0.0449	0.0179	0.0147	0.0233	0.0024	0.037	0.0344	0.1565	0.0046	0.0466	0.109	0.0156	0.0143	0.0033	0.0029	0.0164	0.0229	0.1226	0.0292	0.1041	0.0453	0.0023
2	rs13402028	204962905	0.96	0.255413023536062	1.09	0.136985182682918	0.0823534928700543	0.0130320049910256	0.0055	0.009	0.0955	0.0148	0.0449	0.0179	0.0147	0.0233	0.0024	0.037	0.0344	0.1565	0.0046	0.0466	0.109	0.0156	0.0143	0.0033	0.0029	0.0164	0.0229	0.1226	0.0292	0.1041	0.0453	0.0023
2	rs12465161	204969670	0.96	0.255413023536062	1.12	0.083651866997597	0.0826043188838564	0.0127430628640158	0.0054	0.009	0.0958	0.0145	0.0453	0.0179	0.0149	0.0233	0.0022	0.0358	0.0343	0.156	0.0045	0.0471	0.1094	0.0153	0.0145	0.0034	0.003	0.0164	0.0228	0.1226	0.0294	0.1045	0.0452	0.0024
2	rs11673985	204986334	0.96	0.255413023536062	1.12	0.083651866997597	0.0951973170523809	0.0130643109999383	0.0052	0.009	0.0957	0.0142	0.0453	0.0182	0.0152	0.0233	0.0021	0.0358	0.0346	0.1555	0.0044	0.0473	0.1095	0.0151	0.0146	0.0032	0.003	0.0163	0.0229	0.1226	0.0295	0.1045	0.0455	0.0023
2	rs6744675	204986978	0.96	0.255413023536062	1.12	0.083651866997597	0.0948979207845375	0.013389583117561	0.0052	0.009	0.0957	0.0142	0.0453	0.0182	0.0152	0.0233	0.0021	0.0358	0.0346	0.1555	0.0044	0.0473	0.1095	0.0151	0.0146	0.0032	0.003	0.0163	0.0229	0.1226	0.0295	0.1045	0.0455	0.0023
2	rs1107859	204987846	0.96	0.255413023536062	1.12	0.083651866997597	0.0921076670831362	0.0129031834954321	0.0052	0.009	0.0957	0.0142	0.0453	0.0182	0.0152	0.0233	0.0021	0.0358	0.0346	0.1555	0.0044	0.0472	0.1096	0.0151	0.0146	0.0032	0.003	0.0163	0.0229	0.1226	0.0295	0.1045	0.0456	0.0023
2	rs6747093	204999862	0.96	0.255413023536062	1.12	0.083651866997597	0.0949477789559068	0.0325543087444737	0.0051	0.0091	0.096	0.0135	0.0451	0.0186	0.016	0.0231	0.0018	0.0356	0.0354	0.1546	0.0036	0.047	0.11	0.0152	0.015	0.0034	0.003	0.016	0.0226	0.1214	0.0297	0.1041	0.0473	0.0023
2	rs76041559	205001297	0.96	0.255413023536062	1.12	0.083651866997597	0.0999912626608414	0.0350076971733541	0.0051	0.0091	0.0961	0.0134	0.0451	0.0186	0.016	0.0231	0.0018	0.0356	0.0354	0.1546	0.0036	0.0469	0.11	0.0151	0.015	0.0035	0.003	0.016	0.0226	0.1215	0.0297	0.1042	0.0473	0.0023
2	rs219221	205008562	0.96	0.255413023536062	1.12	0.083651866997597	0.114032143156702	0.0355814236323044	0.0051	0.0091	0.0966	0.0131	0.0449	0.0184	0.0158	0.0232	0.0018	0.0356	0.0354	0.1548	0.0036	0.0469	0.1103	0.0148	0.0149	0.0035	0.0031	0.0161	0.0226	0.1217	0.0298	0.1043	0.0474	0.0023
2	rs219222	205008621	0.96	0.255413023536062	1.12	0.083651866997597	0.114311784872836	0.0350596779307638	0.0051	0.0091	0.0966	0.0131	0.0449	0.0184	0.0158	0.0232	0.0018	0.0356	0.0354	0.1548	0.0036	0.0469	0.1103	0.0148	0.0149	0.0035	0.0031	0.0161	0.0226	0.1217	0.0298	0.1043	0.0474	0.0023
2	rs10189390	205008681	0.96	0.255413023536062	1.12	0.083651866997597	0.115519046393991	0.0400466215622412	0.0051	0.0091	0.0966	0.0131	0.0449	0.0184	0.0158	0.0232	0.0018	0.0356	0.0354	0.1548	0.0036	0.0469	0.1103	0.0148	0.0149	0.0035	0.0031	0.0161	0.0226	0.1217	0.0298	0.1043	0.0474	0.0023
2	rs17714747	205010191	0.96	0.255413023536062	1.12	0.083651866997597	0.123512658006409	0.0552157708384631	0.005	0.0091	0.0967	0.0131	0.0448	0.0184	0.0159	0.0232	0.0018	0.0356	0.0354	0.1545	0.0036	0.047	0.1101	0.0149	0.0149	0.0035	0.0031	0.016	0.0225	0.1218	0.0298	0.1042	0.0475	0.0023
2	rs17765750	205016921	0.96	0.255413023536062	1.12	0.083651866997597	0.132139682405314	0.09710791510032	0.0049	0.0089	0.0967	0.013	0.0448	0.0185	0.016	0.0234	0.0016	0.0356	0.0358	0.1534	0.0037	0.0477	0.1095	0.0152	0.015	0.0034	0.0031	0.016	0.022	0.122	0.0299	0.1041	0.048	0.0023
2	rs7592672	205020184	0.96	0.255413023536062	1.12	0.083651866997597	0.148252981165199	0.10551490772154	0.0049	0.0089	0.0965	0.013	0.0447	0.0187	0.016	0.0235	0.0016	0.0357	0.0358	0.1535	0.0038	0.0477	0.1094	0.0154	0.015	0.0033	0.0031	0.016	0.0219	0.1219	0.03	0.104	0.0481	0.0023
2	rs12623649	205020494	0.96	0.255413023536062	1.12	0.083651866997597	0.148679065039278	0.112144554967232	0.0049	0.0089	0.0965	0.013	0.0447	0.0187	0.016	0.0235	0.0016	0.0357	0.0358	0.1535	0.0038	0.0477	0.1094	0.0154	0.015	0.0033	0.0031	0.016	0.0219	0.1219	0.03	0.104	0.0481	0.0023
2	rs35556446	205021339	0.96	0.255413023536062	1.12	0.083651866997597	0.151681985898002	0.144890643703438	0.0049	0.0089	0.0965	0.013	0.0447	0.0187	0.016	0.0235	0.0016	0.0356	0.0358	0.1535	0.0037	0.0477	0.1093	0.0154	0.015	0.0034	0.0031	0.016	0.0218	0.1219	0.03	0.104	0.0482	0.0023
2	rs11892294	205024829	0.96	0.255413023536062	1.12	0.083651866997597	0.174961274138844	0.284452625065019	0.0048	0.0089	0.0965	0.0131	0.0448	0.0187	0.0161	0.0235	0.0016	0.0356	0.0359	0.1531	0.0038	0.0477	0.1092	0.0154	0.0151	0.0034	0.0032	0.0161	0.0218	0.1218	0.03	0.1038	0.0483	0.0023
2	rs4419220	205032057	0.96	0.255413023536062	1.12	0.083651866997597	0.230981214723834	0.320682052288788	0.0051	0.0087	0.0954	0.0133	0.0452	0.019	0.0162	0.0242	0.0017	0.0359	0.0366	0.1509	0.0045	0.0477	0.1086	0.0158	0.0154	0.0034	0.0034	0.0163	0.0216	0.1211	0.0305	0.1023	0.0488	0.0024
2	rs6742393	205034126	0.96	0.255413023536062	1.12	0.083651866997597	0.285896555809643	0.44272709247883	0.0052	0.0086	0.095	0.0135	0.0455	0.0192	0.0162	0.0244	0.0017	0.0359	0.0368	0.1502	0.0046	0.0477	0.1083	0.0161	0.0155	0.0035	0.0034	0.0165	0.0216	0.1208	0.0304	0.1017	0.0491	0.0023
2	rs78499068	205036369	0.96	0.255413023536062	1.12	0.083651866997597	0.282584447614768	0.589941188931606	0.0055	0.0087	0.0941	0.014	0.0459	0.0198	0.0167	0.0247	0.0018	0.0361	0.0371	0.1481	0.0049	0.0479	0.1073	0.0165	0.016	0.0036	0.0035	0.0167	0.0218	0.1202	0.0303	0.1004	0.0496	0.0023
2	rs4673287	205036413	0.96	0.255413023536062	1.12	0.083651866997597	0.265421917363066	0.56085122121596	0.0055	0.0087	0.0941	0.014	0.046	0.0198	0.0167	0.0248	0.0018	0.0361	0.0371	0.148	0.0049	0.0479	0.1073	0.0165	0.016	0.0036	0.0035	0.0167	0.0218	0.1202	0.0303	0.1004	0.0496	0.0023
2	rs113758457	205038038	0.96	0.255413023536062	1.12	0.083651866997597	0.332981861165918	0.783919499247904	0.0056	0.0087	0.0935	0.014	0.0461	0.02	0.0168	0.0249	0.0019	0.0367	0.0373	0.1472	0.005	0.0479	0.107	0.0166	0.016	0.0037	0.0036	0.0168	0.0219	0.1199	0.0303	0.0999	0.0499	0.0023
2	rs72914701	205038382	0.96	0.255413023536062	1.13	0.0699995683306186	0.327093352662406	0.866890995342574	0.0057	0.0088	0.0932	0.014	0.0461	0.0201	0.0169	0.025	0.002	0.0367	0.0373	0.147	0.005	0.0478	0.107	0.0167	0.0161	0.0038	0.0036	0.0168	0.0219	0.1198	0.0304	0.0997	0.0499	0.0023
2	rs6705260	205039136	0.96	0.255413023536062	1.13	0.0699995683306186	0.344085191305524	1.09225603421543	0.0057	0.0088	0.093	0.0141	0.0462	0.0201	0.0169	0.025	0.002	0.0368	0.0373	0.1467	0.0051	0.0478	0.1069	0.0168	0.0161	0.0039	0.0036	0.0168	0.022	0.1195	0.0305	0.0995	0.05	0.0024
2	rs7579680	205041492	0.96	0.255413023536062	1.15	0.047929882429645	0.361415474784446	1.16328621321036	0.0058	0.0087	0.0926	0.014	0.0463	0.0203	0.017	0.0252	0.0022	0.0368	0.0375	0.1463	0.0052	0.0478	0.1067	0.0171	0.0163	0.004	0.0037	0.0167	0.0219	0.1188	0.0306	0.099	0.0503	0.0025
2	rs59023728	205050399	0.97	0.222305343836028	1.15	0.047929882429645	0.359325541597691	1.54294503028684	0.006	0.0087	0.0921	0.0141	0.0464	0.0202	0.0173	0.0253	0.0024	0.0372	0.0377	0.145	0.0054	0.0478	0.1063	0.0173	0.0166	0.0042	0.0038	0.0167	0.0217	0.1181	0.0309	0.0987	0.0506	0.0026
2	rs1991178	205050903	0.97	0.222305343836028	1.14	0.0581452072437857	0.339080875159407	1.58185456177137	0.006	0.0087	0.0923	0.0142	0.046	0.0202	0.0174	0.0252	0.0024	0.0371	0.0376	0.1449	0.0054	0.0477	0.1063	0.0174	0.0167	0.0041	0.0038	0.0167	0.0218	0.1181	0.0309	0.0988	0.0505	0.0026
2	rs16840880	205053197	0.97	0.222305343836028	1.14	0.0581452072437857	0.470762725027037	2.07705517579563	0.006	0.0087	0.0923	0.0143	0.046	0.0203	0.0175	0.0252	0.0024	0.0371	0.0376	0.1448	0.0054	0.0478	0.1063	0.0174	0.0167	0.0042	0.0038	0.0167	0.0218	0.118	0.0308	0.0986	0.0506	0.0026
2	rs11904086	205061061	0.97	0.222305343836028	1.14	0.0581452072437857	0.571756630043139	1.87128420400598	0.0064	0.0087	0.0908	0.015	0.0461	0.0209	0.0181	0.0255	0.0028	0.0378	0.0379	0.1419	0.0059	0.0477	0.1057	0.018	0.0175	0.0046	0.0042	0.0168	0.022	0.1158	0.031	0.0972	0.0512	0.003
2	rs72916630	205061400	0.97	0.222305343836028	1.14	0.0581452072437857	0.818418878531013	2.06174708022678	0.0064	0.0088	0.0906	0.015	0.0461	0.021	0.0182	0.0256	0.0028	0.0379	0.0379	0.1415	0.0059	0.0477	0.1055	0.0181	0.0176	0.0046	0.0042	0.0168	0.022	0.1155	0.031	0.097	0.0512	0.0031
2	rs13022961	205062901	0.98	0.192372589028169	1.14	0.0581452072437857	0.338665564781949	1.64284815124137	0.0073	0.0093	0.087	0.0169	0.0477	0.0223	0.0198	0.027	0.0035	0.0395	0.039	0.1354	0.0069	0.0478	0.1043	0.0195	0.019	0.0051	0.0047	0.0173	0.0224	0.1085	0.0319	0.0935	0.0525	0.0042
2	rs11885742	205062952	0.98	0.192372589028169	1.14	0.0581452072437857	0.396482825946599	1.76444600065215	0.0073	0.0093	0.0869	0.0169	0.0476	0.0223	0.0198	0.027	0.0035	0.0395	0.039	0.1354	0.0069	0.0478	0.1043	0.0195	0.019	0.0051	0.0047	0.0173	0.0224	0.1083	0.0319	0.0935	0.0525	0.0042
2	rs112606586	205064237	0.99	0.165458971998582	1.14	0.0581452072437857	0.297263701473392	1.03848763755859	0.0075	0.0092	0.0846	0.0183	0.0477	0.0235	0.021	0.0274	0.0036	0.0396	0.0393	0.1346	0.0071	0.0472	0.1039	0.0201	0.0199	0.0052	0.0047	0.0173	0.0222	0.1062	0.032	0.0928	0.0524	0.0045
2	rs768180	205066703	0.99	0.165458971998582	1.15	0.047929882429645	0.163702587660997	1.3209465756596	0.0079	0.0088	0.0816	0.0207	0.0474	0.0255	0.0233	0.0276	0.0036	0.0404	0.0401	0.133	0.0074	0.0467	0.1024	0.0217	0.0214	0.0055	0.0046	0.0166	0.0211	0.1037	0.0318	0.0924	0.0517	0.0049
2	rs13396931	205070615	1	0.141401729381863	1.15	0.047929882429645	0.0858159835823502	0.674966485235794	0.0078	0.0088	0.0789	0.0223	0.0462	0.0271	0.0252	0.0278	0.0035	0.0407	0.0419	0.1324	0.0072	0.0465	0.1012	0.0228	0.0229	0.0057	0.0042	0.0159	0.021	0.1001	0.0319	0.0955	0.0496	0.0051
2	rs10208393	205072783	0.99	0.165458971998582	1.15	0.047929882429645	0.0396613275683493	0.675261159996358	0.0075	0.0087	0.0781	0.0228	0.046	0.0277	0.0259	0.0278	0.0033	0.0409	0.0424	0.132	0.0064	0.0461	0.1019	0.0231	0.0234	0.0055	0.0038	0.0157	0.0208	0.0995	0.0326	0.0966	0.0488	0.0049
2	rs13429380	205079622	0.99	0.165458971998582	1.17	0.0317925650317571	0.0375973934888204	0.633280762391563	0.0075	0.0089	0.078	0.0228	0.0461	0.0276	0.026	0.0278	0.0032	0.0409	0.0425	0.1319	0.0063	0.046	0.102	0.0231	0.0235	0.0055	0.0037	0.0157	0.0209	0.0993	0.0326	0.0972	0.0486	0.0049
2	rs35633527	205088050	0.99	0.165458971998582	1.17	0.0317925650317571	0.0316016606969214	0.535329844498325	0.0075	0.0091	0.078	0.0228	0.0462	0.0277	0.0263	0.0278	0.0031	0.0407	0.0425	0.1321	0.0062	0.0458	0.102	0.0231	0.0233	0.0055	0.0036	0.0156	0.021	0.0991	0.0327	0.0976	0.0485	0.0049
2	rs16840902	205089262	0.99	0.165458971998582	1.17	0.0317925650317571	0.0294303995945484	0.517697429992464	0.0075	0.0091	0.078	0.0228	0.0462	0.0277	0.0263	0.0278	0.0031	0.0407	0.0425	0.1321	0.0062	0.0458	0.102	0.0231	0.0233	0.0055	0.0036	0.0156	0.021	0.0992	0.0326	0.0976	0.0484	0.0048
2	rs35872896	205090019	0.99	0.165458971998582	1.17	0.0317925650317571	0.0279877863568595	0.490508216894678	0.0075	0.0091	0.078	0.0228	0.0462	0.0277	0.0263	0.0278	0.0031	0.0407	0.0425	0.1321	0.0062	0.0458	0.102	0.0231	0.0233	0.0055	0.0036	0.0156	0.021	0.0992	0.0327	0.0977	0.0484	0.0048
2	rs12473084	205090645	0.99	0.165458971998582	1.17	0.0317925650317571	0.0283741326381884	0.49023549490149	0.0075	0.0091	0.0779	0.0228	0.0461	0.0277	0.0264	0.0278	0.0031	0.0408	0.0425	0.1321	0.0062	0.0457	0.102	0.0232	0.0233	0.0056	0.0036	0.0156	0.021	0.0992	0.0326	0.0977	0.0485	0.0048
2	rs73993459	205091424	0.99	0.165458971998582	1.18	0.0255692379504257	0.027605181289711	0.48247935475958	0.0075	0.0091	0.0779	0.0228	0.0461	0.0278	0.0264	0.0278	0.0031	0.0408	0.0425	0.1321	0.0062	0.0457	0.1021	0.0232	0.0233	0.0055	0.0036	0.0156	0.021	0.0991	0.0326	0.0978	0.0484	0.0048
2	rs114547340	205092782	0.99	0.165458971998582	1.18	0.0255692379504257	0.026007402816899	0.46598675417781	0.0074	0.0092	0.0779	0.0228	0.0461	0.0278	0.0265	0.0277	0.0031	0.0408	0.0426	0.1321	0.0062	0.0457	0.1021	0.0232	0.0233	0.0055	0.0035	0.0156	0.021	0.0991	0.0326	0.0978	0.0485	0.0048
2	rs11690717	205093360	0.99	0.165458971998582	1.18	0.0255692379504257	0.0249795243071164	0.457261141171463	0.0074	0.0092	0.078	0.0228	0.0461	0.0278	0.0265	0.0277	0.0031	0.0409	0.0426	0.1321	0.0062	0.0457	0.1021	0.0232	0.0233	0.0055	0.0035	0.0156	0.021	0.0991	0.0326	0.0979	0.0484	0.0048
2	rs114470726	205093801	0.99	0.165458971998582	1.18	0.0255692379504257	0.0250403649664569	0.469489047360498	0.0074	0.0092	0.078	0.0228	0.0461	0.0278	0.0265	0.0277	0.0031	0.0409	0.0426	0.1322	0.0062	0.0457	0.1022	0.0232	0.0233	0.0055	0.0035	0.0155	0.021	0.0991	0.0325	0.0979	0.0484	0.0048
2	rs10172427	205095348	0.99	0.165458971998582	1.18	0.0255692379504257	0.0247472800121713	0.47137772545368	0.0073	0.0092	0.078	0.0228	0.046	0.0277	0.0266	0.0277	0.0031	0.0409	0.0426	0.1322	0.0061	0.0458	0.1023	0.0232	0.0233	0.0055	0.0035	0.0155	0.021	0.0991	0.0325	0.098	0.0484	0.0047
2	rs2194768	205096232	0.99	0.165458971998582	1.18	0.0255692379504257	0.0236968604691673	0.442461577657479	0.0073	0.0092	0.0779	0.0229	0.046	0.0277	0.0266	0.0277	0.0031	0.0409	0.0426	0.1323	0.0061	0.0458	0.1024	0.0232	0.0233	0.0055	0.0035	0.0155	0.0209	0.099	0.0325	0.0981	0.0483	0.0047
2	rs75806394	205103083	0.99	0.165458971998582	1.18	0.0255692379504257	0.0302115970971522	0.420966422415988	0.0074	0.0091	0.078	0.0228	0.046	0.0277	0.0266	0.0277	0.003	0.0409	0.0426	0.1322	0.006	0.0458	0.1027	0.0231	0.0233	0.0055	0.0034	0.0154	0.0209	0.0988	0.0325	0.0982	0.0484	0.0047
2	rs13417432	205113409	1	0.141401729381863	1.18	0.0255692379504257	0.0640968160952287	0.44698107442655	0.0074	0.0086	0.078	0.0224	0.0458	0.0274	0.0267	0.0273	0.0026	0.0411	0.0431	0.1319	0.0054	0.0464	0.1056	0.0226	0.0225	0.0049	0.003	0.015	0.0201	0.0967	0.0323	0.1022	0.0495	0.0042
2	rs71427734	205114662	1	0.141401729381863	1.18	0.0255692379504257	0.0593024251012532	0.450045272735287	0.0074	0.0086	0.078	0.0224	0.0458	0.0274	0.0267	0.0273	0.0025	0.0411	0.0432	0.1319	0.0054	0.0464	0.1058	0.0226	0.0225	0.0048	0.003	0.015	0.0201	0.0966	0.0323	0.1024	0.0495	0.0042
2	rs77018075	205119404	1	0.141401729381863	1.18	0.0255692379504257	0.0631527245673196	0.430557571848859	0.0074	0.0086	0.078	0.0224	0.0457	0.0274	0.0266	0.0271	0.0024	0.0411	0.0433	0.1318	0.0053	0.0465	0.1062	0.0225	0.0224	0.0048	0.0029	0.0149	0.02	0.0964	0.0324	0.103	0.0497	0.0041
2	rs60878214	205123233	1	0.141401729381863	1.18	0.0255692379504257	0.0471803375560585	0.337793431044956	0.0074	0.0085	0.0779	0.0224	0.0457	0.0273	0.0265	0.0272	0.0024	0.0412	0.0434	0.1317	0.0052	0.0467	0.1064	0.0224	0.0222	0.0047	0.0028	0.0151	0.0199	0.0963	0.0325	0.1035	0.0499	0.004
2	rs9288350	205123294	1	0.141401729381863	1.18	0.0255692379504257	0.0449146381834976	0.336685631407087	0.0074	0.0085	0.0779	0.0224	0.0457	0.0273	0.0265	0.0272	0.0024	0.0412	0.0435	0.1317	0.0052	0.0466	0.1064	0.0224	0.0222	0.0047	0.0028	0.0151	0.0199	0.0963	0.0327	0.1035	0.0499	0.004
2	rs6738181	205128021	1	0.141401729381863	1.18	0.0255692379504257	0.0328266004176261	0.331897422196651	0.007	0.0083	0.0782	0.0222	0.0456	0.0273	0.0263	0.0269	0.0022	0.0413	0.044	0.132	0.0044	0.047	0.1071	0.0224	0.022	0.0042	0.0025	0.0152	0.0201	0.0964	0.033	0.1042	0.0499	0.0037
2	rs10180781	205132819	1	0.141401729381863	1.18	0.0255692379504257	0.0371803015592966	0.323840131208967	0.0064	0.0082	0.0789	0.0219	0.0449	0.0273	0.0261	0.0266	0.0021	0.0415	0.0444	0.1325	0.0041	0.0476	0.1078	0.0223	0.0217	0.004	0.0024	0.0152	0.0199	0.0963	0.0334	0.1049	0.0496	0.0035
2	rs7590649	205134612	1	0.141401729381863	1.19	0.0203852747306207	0.0383453386100844	0.345577435925207	0.0064	0.0081	0.079	0.0219	0.0448	0.0273	0.0261	0.0266	0.0021	0.0415	0.0444	0.1326	0.004	0.0477	0.1079	0.0223	0.0218	0.004	0.0024	0.0152	0.0198	0.0963	0.0334	0.1049	0.0495	0.0034
2	rs77644812	205143013	1	0.141401729381863	1.19	0.0203852747306207	0.0521436837917787	0.377595098622985	0.0062	0.008	0.0791	0.0219	0.0443	0.0274	0.026	0.0267	0.0019	0.0413	0.0442	0.133	0.0039	0.048	0.1087	0.0222	0.0218	0.0038	0.0023	0.0151	0.0195	0.0963	0.0336	0.1055	0.0492	0.0032
2	rs12373746	205146040	1	0.141401729381863	1.19	0.0203852747306207	0.054403892043909	0.384604894468253	0.0059	0.0077	0.0791	0.0218	0.0436	0.0274	0.0259	0.0269	0.0017	0.0414	0.0438	0.1341	0.0038	0.0485	0.1096	0.022	0.0218	0.0035	0.0022	0.0151	0.0192	0.0964	0.0341	0.1064	0.0489	0.0029
2	rs4675441	205149366	0.99	0.165458971998582	1.19	0.0203852747306207	0.0546125580687183	0.300499250035185	0.0054	0.0078	0.0791	0.0216	0.0428	0.0273	0.0256	0.0267	0.0019	0.0413	0.0435	0.135	0.0036	0.0493	0.1107	0.0215	0.0214	0.0033	0.0019	0.015	0.0187	0.097	0.0347	0.1073	0.0488	0.0026
2	rs918967	205153119	0.99	0.165458971998582	1.19	0.0203852747306207	0.052295750829688	0.276414639466011	0.0055	0.0078	0.0791	0.0216	0.0427	0.0273	0.0256	0.0267	0.0019	0.0412	0.0434	0.1351	0.0036	0.0492	0.1108	0.0215	0.0215	0.0033	0.0019	0.015	0.0185	0.0972	0.0347	0.1075	0.0486	0.0026
2	rs6742629	205157308	1	0.141401729381863	1.19	0.0203852747306207	0.0517732148983823	0.260781864474684	0.0055	0.0078	0.0791	0.0216	0.0427	0.0272	0.0256	0.0266	0.0018	0.0412	0.0434	0.1352	0.0036	0.0492	0.1109	0.0214	0.0215	0.0033	0.0019	0.015	0.0185	0.0972	0.0347	0.1076	0.0485	0.0026
2	rs34268406	205159447	1	0.141401729381863	1.19	0.0203852747306207	0.051137487048655	0.264320271843822	0.0055	0.0078	0.0791	0.0216	0.0426	0.0272	0.0256	0.0266	0.0018	0.0411	0.0434	0.1352	0.0036	0.0493	0.111	0.0214	0.0216	0.0033	0.002	0.015	0.0184	0.0972	0.0346	0.1077	0.0484	0.0026
2	rs10514647	205161476	1	0.141401729381863	1.19	0.0203852747306207	0.0512208339048671	0.259871150888827	0.0055	0.0078	0.0791	0.0216	0.0426	0.0272	0.0256	0.0266	0.0018	0.0411	0.0434	0.1353	0.0036	0.0493	0.111	0.0214	0.0216	0.0033	0.002	0.015	0.0184	0.0972	0.0346	0.1078	0.0484	0.0026
2	rs75629201	205169549	1	0.141401729381863	1.19	0.0203852747306207	0.0520761938357805	0.252057947031788	0.0055	0.0079	0.0791	0.0216	0.0425	0.0272	0.0256	0.0265	0.0018	0.041	0.0434	0.1353	0.0037	0.0493	0.1111	0.0214	0.0217	0.0034	0.002	0.015	0.0184	0.0971	0.0346	0.1079	0.0484	0.0026
2	rs10193671	205172413	1	0.141401729381863	1.19	0.0203852747306207	0.0536433459532489	0.244432118962801	0.0055	0.0079	0.0791	0.0216	0.0425	0.0272	0.0256	0.0265	0.0018	0.041	0.0434	0.1353	0.0037	0.0493	0.1112	0.0214	0.0217	0.0034	0.002	0.0149	0.0183	0.0971	0.0346	0.108	0.0484	0.0026
2	rs12616846	205173282	1	0.141401729381863	1.19	0.0203852747306207	0.0529922667774122	0.245548891923571	0.0055	0.0079	0.0791	0.0216	0.0425	0.0272	0.0256	0.0265	0.0018	0.041	0.0434	0.1353	0.0036	0.0493	0.1112	0.0214	0.0217	0.0034	0.002	0.0149	0.0183	0.0971	0.0346	0.108	0.0484	0.0026
2	rs11688969	205173286	1	0.141401729381863	1.19	0.0203852747306207	0.0529922667774122	0.245548891923571	0.0055	0.0079	0.0791	0.0216	0.0425	0.0272	0.0256	0.0265	0.0018	0.041	0.0434	0.1353	0.0036	0.0493	0.1112	0.0214	0.0217	0.0034	0.002	0.0149	0.0183	0.0971	0.0346	0.108	0.0484	0.0026
2	rs2353849	205177507	1	0.141401729381863	1.19	0.0203852747306207	0.053402854925862	0.239315944137995	0.0055	0.0079	0.0791	0.0216	0.0424	0.0273	0.0256	0.0265	0.0018	0.0408	0.0433	0.1353	0.0037	0.0493	0.1114	0.0214	0.0217	0.0034	0.002	0.015	0.0184	0.097	0.0346	0.108	0.0483	0.0026
2	rs6435229	205181193	1	0.141401729381863	1.2	0.0161071094639359	0.051806820600309	0.247675215918046	0.0055	0.0079	0.0791	0.0216	0.0424	0.0272	0.0256	0.0265	0.0018	0.0409	0.0433	0.1354	0.0037	0.0493	0.1114	0.0214	0.0217	0.0034	0.002	0.015	0.0184	0.097	0.0346	0.108	0.0482	0.0026
2	rs10172481	205188855	1	0.141401729381863	1.2	0.0161071094639359	0.0511041738641937	0.245884239650522	0.0055	0.0078	0.0793	0.0216	0.0422	0.0272	0.0255	0.0266	0.0018	0.0408	0.0434	0.1356	0.0036	0.0491	0.1116	0.0214	0.0217	0.0034	0.0019	0.0148	0.0185	0.0971	0.0345	0.108	0.0481	0.0026
2	rs6745128	205200265	1	0.141401729381863	1.2	0.0161071094639359	0.0568716664587141	0.235225998707462	0.0055	0.0078	0.0794	0.0217	0.0422	0.0271	0.0254	0.0267	0.0017	0.0408	0.0434	0.1355	0.0036	0.0493	0.1115	0.0215	0.0217	0.0035	0.002	0.0148	0.0186	0.097	0.0346	0.1079	0.0484	0.0026
2	rs13035748	205209435	1	0.141401729381863	1.2	0.0161071094639359	0.0540227235390766	0.224286708853328	0.0055	0.0077	0.0795	0.0217	0.0423	0.0271	0.0252	0.0267	0.0017	0.0404	0.0433	0.1357	0.0036	0.0492	0.1117	0.0215	0.0216	0.0035	0.0019	0.0148	0.0186	0.0969	0.0347	0.1082	0.0481	0.0026
2	rs9653325	205211249	1	0.141401729381863	1.2	0.0161071094639359	0.0538673073253026	0.226243288321223	0.0055	0.0077	0.0795	0.0217	0.0423	0.0271	0.0252	0.0267	0.0017	0.0404	0.0433	0.1357	0.0036	0.0492	0.1117	0.0215	0.0216	0.0035	0.002	0.0148	0.0186	0.0969	0.0347	0.1083	0.0481	0.0026
2	rs73056148	205211730	1	0.141401729381863	1.2	0.0161071094639359	0.0537121906239952	0.22809623702766	0.0055	0.0077	0.0795	0.0217	0.0423	0.0271	0.0252	0.0267	0.0017	0.0404	0.0433	0.1357	0.0036	0.0492	0.1117	0.0215	0.0216	0.0035	0.002	0.0148	0.0186	0.0969	0.0347	0.1083	0.0481	0.0026
2	rs10201833	205223647	1.01	0.120031835070186	1.2	0.0161071094639359	0.0391590329987954	0.127281264844169	0.0055	0.0076	0.079	0.0214	0.0412	0.0266	0.0245	0.0269	0.0017	0.0395	0.0424	0.1368	0.0039	0.0471	0.1142	0.0215	0.0213	0.0036	0.0018	0.0158	0.0192	0.097	0.0347	0.11	0.0478	0.0028
2	rs76005201	205224086	1.01	0.120031835070186	1.2	0.0161071094639359	0.0366734113378578	0.115645883994281	0.0055	0.0076	0.0791	0.0213	0.041	0.0265	0.0243	0.0269	0.0017	0.0395	0.0422	0.1369	0.0039	0.0471	0.1143	0.0216	0.0213	0.0038	0.0018	0.0159	0.0192	0.0971	0.0346	0.11	0.0479	0.0028
2	rs35855734	205224715	1.01	0.120031835070186	1.2	0.0161071094639359	0.0330854007012968	0.112654380909882	0.0057	0.0077	0.0789	0.0212	0.0408	0.0263	0.0242	0.0269	0.0017	0.0395	0.0422	0.1368	0.0039	0.0471	0.1146	0.0216	0.0213	0.0039	0.0017	0.0161	0.0192	0.0975	0.0345	0.11	0.0479	0.0028
2	rs6435232	205225459	1.01	0.120031835070186	1.21	0.0126102304990967	0.0241981795113558	0.104852248394759	0.0057	0.0077	0.0789	0.0211	0.0407	0.026	0.024	0.0268	0.0017	0.0395	0.0421	0.1366	0.004	0.047	0.115	0.0217	0.0213	0.0039	0.0018	0.0163	0.0192	0.0979	0.0342	0.11	0.0479	0.0028
2	rs80040229	205227582	NA	NA	NA	NA	0.0137121731452811	0.0612682758992906	0.0054	0.0078	0.0809	0.0213	0.0403	0.0237	0.0228	0.0267	0.0014	0.0388	0.0409	0.1388	0.0042	0.0469	0.1151	0.0216	0.0209	0.0039	0.0019	0.0167	0.019	0.0994	0.0349	0.1105	0.0471	0.0028
2	rs13035221	205232072	NA	NA	NA	NA	0.0147889112767474	0.0638180488440038	0.0053	0.0078	0.0818	0.0215	0.0402	0.0228	0.0224	0.0265	0.0014	0.0383	0.0404	0.1402	0.0044	0.0468	0.1147	0.0216	0.021	0.0039	0.002	0.0169	0.0188	0.1001	0.035	0.1106	0.0467	0.0029
2	rs76005548	205239061	NA	NA	NA	NA	0.0141758251201623	0.0548345780143879	0.0053	0.0079	0.082	0.0217	0.0402	0.0229	0.0225	0.0266	0.0014	0.0383	0.0405	0.1401	0.0044	0.0468	0.1145	0.0217	0.0211	0.0038	0.002	0.0169	0.0188	0.0999	0.035	0.1106	0.0467	0.0029
2	rs11684723	205239583	NA	NA	NA	NA	0.0143848302897254	0.0501054942421736	0.0053	0.0079	0.082	0.0217	0.0402	0.0229	0.0225	0.0266	0.0014	0.0383	0.0405	0.1401	0.0044	0.0468	0.1145	0.0217	0.0211	0.0038	0.002	0.0169	0.0188	0.0999	0.035	0.1105	0.0467	0.0029
2	rs12991929	205240006	NA	NA	NA	NA	0.0142901599859612	0.0518262345463307	0.0054	0.0079	0.082	0.0217	0.0402	0.023	0.0224	0.0266	0.0014	0.0383	0.0405	0.1401	0.0044	0.0468	0.1144	0.0217	0.0211	0.0038	0.002	0.0169	0.0188	0.0999	0.035	0.1105	0.0467	0.0029
2	rs4130438	205240915	NA	NA	NA	NA	0.0145140538239347	0.0543280933786808	0.0053	0.0079	0.0819	0.0217	0.0402	0.0229	0.0225	0.0266	0.0014	0.0383	0.0405	0.14	0.0044	0.0467	0.1143	0.0218	0.0212	0.0039	0.002	0.0169	0.0188	0.0999	0.035	0.1106	0.0467	0.0029
2	rs4132730	205245469	NA	NA	NA	NA	0.00865493384964561	0.0575914987783686	0.0052	0.0078	0.0823	0.0216	0.0401	0.0227	0.0225	0.0266	0.0014	0.0388	0.0402	0.1403	0.0044	0.0461	0.1138	0.022	0.0215	0.0039	0.0022	0.0171	0.0186	0.1	0.0346	0.1108	0.0465	0.0028
2	rs35755708	205246071	NA	NA	NA	NA	0.00919474275256317	0.0562378374433771	0.0052	0.0078	0.0825	0.0214	0.0401	0.0225	0.0224	0.0266	0.0014	0.0388	0.0401	0.1404	0.0045	0.046	0.114	0.0219	0.0213	0.004	0.0023	0.0172	0.0187	0.1001	0.0344	0.1109	0.0465	0.0028
2	rs10178413	205253921	1.03	0.0846525390220556	1.21	0.0126102304990967	0.00307068695091948	0.0540125712744071	0.0052	0.0076	0.0833	0.0207	0.0403	0.0211	0.0216	0.027	0.0016	0.0387	0.0382	0.1411	0.0047	0.0439	0.1157	0.0225	0.0208	0.0042	0.0023	0.0182	0.0189	0.1018	0.0344	0.1109	0.0466	0.0026
2	rs6748817	205258852	1.03	0.0846525390220556	1.21	0.0126102304990967	0.00337266947878286	0.0466813831772201	0.0052	0.0076	0.0832	0.0207	0.0404	0.0211	0.0215	0.0269	0.0016	0.0387	0.0382	0.1413	0.0047	0.0438	0.1159	0.0226	0.0207	0.0042	0.0023	0.0181	0.0189	0.1019	0.0344	0.1109	0.0465	0.0026
2	rs75749317	205262097	1.03	0.0846525390220556	1.21	0.0126102304990967	0.0034106145580369	0.0467997217724181	0.0053	0.0076	0.0832	0.0207	0.0404	0.0211	0.0215	0.0269	0.0016	0.0387	0.0382	0.1413	0.0048	0.0437	0.1159	0.0226	0.0207	0.0042	0.0023	0.0181	0.0189	0.102	0.0344	0.1109	0.0465	0.0026
2	rs62177723	205262693	1.03	0.0846525390220556	1.21	0.0126102304990967	0.0033771161524307	0.0472743959780184	0.0053	0.0076	0.0832	0.0207	0.0404	0.0211	0.0215	0.0269	0.0016	0.0388	0.0381	0.1413	0.0048	0.0436	0.1159	0.0226	0.0207	0.0042	0.0023	0.0181	0.0189	0.1021	0.0344	0.1109	0.0465	0.0026
2	rs11690703	205265699	1.03	0.0846525390220556	1.21	0.0126102304990967	0.00346702996322918	0.0449803670229448	0.0052	0.0076	0.0832	0.0207	0.0404	0.0211	0.0215	0.0269	0.0016	0.0388	0.0381	0.1413	0.0048	0.0436	0.1159	0.0226	0.0207	0.0042	0.0023	0.0181	0.0189	0.1021	0.0343	0.1109	0.0465	0.0026
2	rs55650411	205268542	1.03	0.0846525390220556	1.21	0.0126102304990967	0.0037025162046711	0.0502275636380715	0.0052	0.0075	0.0832	0.0207	0.0404	0.0211	0.0215	0.0271	0.0016	0.0388	0.0381	0.1414	0.0048	0.0432	0.1159	0.0226	0.0207	0.0042	0.0023	0.0181	0.019	0.1021	0.0345	0.1109	0.0465	0.0025
2	rs74977004	205271576	1.03	0.0846525390220556	1.22	0.00978006677549507	0.00373613131585024	0.0479903574485718	0.0052	0.0075	0.0832	0.0207	0.0404	0.0211	0.0215	0.0271	0.0016	0.0387	0.0381	0.1414	0.0048	0.0431	0.1159	0.0226	0.0207	0.0042	0.0023	0.0181	0.019	0.1022	0.0345	0.1109	0.0465	0.0025
2	rs4355091	205272469	1.03	0.0846525390220556	1.21	0.0126102304990967	0.00375302903182594	0.04805023439048	0.0052	0.0075	0.0832	0.0207	0.0404	0.0211	0.0215	0.0271	0.0016	0.0387	0.0381	0.1414	0.0048	0.0431	0.1159	0.0226	0.0207	0.0042	0.0023	0.0181	0.019	0.1022	0.0345	0.1109	0.0465	0.0025
2	rs55637015	205272475	1.03	0.0846525390220556	1.22	0.00978006677549507	0.00399853787758965	0.0496792736623614	0.0052	0.0075	0.0832	0.0207	0.0404	0.021	0.0215	0.0271	0.0016	0.0387	0.038	0.1415	0.0048	0.0431	0.1159	0.0226	0.0207	0.0042	0.0023	0.0181	0.019	0.1022	0.0347	0.111	0.0465	0.0025
2	rs72930678	205279360	1.03	0.0846525390220556	1.22	0.00978006677549507	0.00396559649053773	0.0500445081939425	0.0052	0.0075	0.0831	0.0207	0.0404	0.021	0.0215	0.0271	0.0017	0.0387	0.038	0.1414	0.0048	0.0431	0.1159	0.0226	0.0207	0.0042	0.0024	0.0182	0.019	0.1022	0.0348	0.1111	0.0464	0.0025
2	rs80019536	205290701	1.03	0.0846525390220556	1.22	0.00978006677549507	0.00404707040699097	0.0526337298362892	0.0051	0.0075	0.0831	0.0207	0.0404	0.021	0.0215	0.0271	0.0017	0.0387	0.0379	0.1414	0.0048	0.043	0.1158	0.0226	0.0207	0.0042	0.0024	0.0182	0.019	0.1023	0.0348	0.1111	0.0464	0.0025
2	rs16841256	205299817	1.03	0.0846525390220556	1.22	0.00978006677549507	0.0040702208284325	0.0540756121789229	0.0051	0.0075	0.0831	0.0207	0.0404	0.021	0.0215	0.0271	0.0017	0.0387	0.0379	0.1413	0.0049	0.043	0.1158	0.0226	0.0206	0.0042	0.0025	0.0182	0.019	0.1023	0.0348	0.111	0.0464	0.0026
2	rs7602656	205307882	1.03	0.0846525390220556	1.22	0.00978006677549507	0.00305627542087402	0.0714432632550444	0.0053	0.0074	0.0831	0.0207	0.0404	0.0209	0.0215	0.0272	0.0019	0.0387	0.0378	0.1412	0.0049	0.0427	0.1159	0.0227	0.0206	0.0043	0.0026	0.0183	0.019	0.1027	0.0349	0.1108	0.0457	0.0026
2	rs17449729	205319568	1.03	0.0846525390220556	1.22	0.00978006677549507	0.0032695021558868	0.0781658893693271	0.0054	0.0074	0.0832	0.0207	0.0402	0.0209	0.0216	0.0272	0.0019	0.0387	0.0377	0.1412	0.0049	0.0428	0.116	0.0227	0.0206	0.0043	0.0026	0.0183	0.0191	0.1028	0.0349	0.1108	0.0456	0.0026
2	rs114896972	205322416	1.03	0.0846525390220556	1.22	0.00978006677549507	0.0033771161524307	0.0773578385758807	0.0054	0.0074	0.0832	0.0207	0.0402	0.0209	0.0216	0.0272	0.0019	0.0387	0.0377	0.1412	0.0049	0.0428	0.116	0.0227	0.0205	0.0043	0.0026	0.0183	0.0191	0.1028	0.0349	0.1108	0.0456	0.0026
2	rs72932541	205331294	1.03	0.0846525390220556	1.22	0.00978006677549507	0.003503521991985	0.0743763684707325	0.0054	0.0074	0.0832	0.0206	0.0402	0.0209	0.0216	0.0272	0.0019	0.0387	0.0376	0.1412	0.0049	0.0427	0.1161	0.0227	0.0205	0.0044	0.0026	0.0183	0.0191	0.1028	0.0349	0.1108	0.0456	0.0026
2	rs78255419	205336453	1.03	0.0846525390220556	1.22	0.00978006677549507	0.00360076186243508	0.078018716176503	0.0054	0.0074	0.0833	0.0206	0.0401	0.0208	0.0215	0.0272	0.0019	0.0386	0.0376	0.1411	0.0049	0.0427	0.1162	0.0227	0.0205	0.0044	0.0027	0.0183	0.0191	0.1029	0.0349	0.1108	0.0455	0.0026
2	rs1447485	205354279	1.03	0.0846525390220556	1.22	0.00978006677549507	0.00245793609057864	0.103202680493299	0.0055	0.0073	0.0838	0.0204	0.04	0.0205	0.0215	0.0274	0.0021	0.0386	0.0371	0.1407	0.0049	0.0421	0.1165	0.0226	0.0202	0.0047	0.0028	0.0185	0.0193	0.1036	0.035	0.1107	0.0452	0.0027
2	rs13003798	205355768	1.03	0.0846525390220556	1.22	0.00978006677549507	0.00278870809678769	0.13194296061607	0.0055	0.0073	0.0839	0.0204	0.04	0.0205	0.0215	0.0274	0.0021	0.0386	0.0371	0.1405	0.0049	0.0421	0.1164	0.0227	0.0202	0.0047	0.0028	0.0185	0.0193	0.1036	0.035	0.1108	0.0452	0.0028
2	rs71427752	205356730	1.03	0.0846525390220556	1.23	0.00751259866635779	0.00363364527280361	0.158850383573588	0.0055	0.0073	0.0839	0.0204	0.04	0.0205	0.0215	0.0274	0.0021	0.0386	0.0371	0.1405	0.0049	0.0421	0.1164	0.0227	0.0202	0.0047	0.0028	0.0185	0.0192	0.1036	0.035	0.1108	0.0452	0.0028
2	rs76655680	205360430	1.04	0.0702833737600549	1.23	0.00751259866635779	0.00521527662188455	0.138774884672921	0.0055	0.0073	0.0841	0.0203	0.04	0.0204	0.0215	0.0274	0.0021	0.0386	0.037	0.1406	0.0048	0.042	0.1165	0.0226	0.0202	0.0047	0.0028	0.0185	0.0192	0.1037	0.035	0.1109	0.0451	0.0027
2	rs10210256	205362217	1.05	0.0578850268271129	1.23	0.00751259866635779	0.00520276521356343	0.165755119893042	0.0055	0.007	0.0879	0.0201	0.0394	0.0192	0.0217	0.0274	0.0024	0.0384	0.0356	0.1417	0.0047	0.0399	0.119	0.0222	0.0197	0.0047	0.0028	0.0181	0.0183	0.106	0.0344	0.111	0.0442	0.0026
2	rs6743255	205363596	1.08	0.0307113420574436	1.23	0.00751259866635779	0.00853527488462566	0.217697515792572	0.0054	0.0069	0.0918	0.0188	0.04	0.0178	0.0206	0.027	0.0024	0.038	0.034	0.1444	0.0044	0.0381	0.1221	0.0213	0.0188	0.0043	0.0026	0.0172	0.0173	0.1104	0.0341	0.1106	0.043	0.0026
2	rs72926277	205364522	1.08	0.0307113420574436	1.27	0.00236841156725067	0.0178404044074225	0.283984731142961	0.0054	0.0069	0.0927	0.0187	0.04	0.0169	0.0202	0.0269	0.0024	0.0375	0.0337	0.1451	0.0044	0.0378	0.1231	0.0206	0.0185	0.0043	0.0026	0.017	0.017	0.1118	0.0339	0.1108	0.0428	0.0025
2	rs4673301	205368458	1.08	0.0307113420574436	1.27	0.00236841156725067	0.0175639809594735	0.340752715683388	0.0055	0.0069	0.0936	0.0185	0.0403	0.0166	0.0199	0.0268	0.0024	0.0371	0.0334	0.1457	0.0043	0.0374	0.1237	0.0203	0.0183	0.0043	0.0026	0.0168	0.0169	0.1128	0.0336	0.1108	0.0426	0.0025
2	rs59097301	205372172	1.08	0.0307113420574436	1.28	0.00173000594785672	0.0122258070304692	0.245437141713546	0.0055	0.0069	0.0936	0.0184	0.0403	0.0166	0.0199	0.0268	0.0024	0.037	0.0334	0.1457	0.0044	0.0374	0.1237	0.0203	0.0183	0.0044	0.0026	0.0168	0.0169	0.1129	0.0335	0.1109	0.0425	0.0025
2	rs115313518	205372268	1.08	0.0307113420574436	1.28	0.00173000594785672	0.0126824675896489	0.251719950842985	0.0055	0.0069	0.0936	0.0184	0.0403	0.0166	0.0199	0.0268	0.0024	0.037	0.0334	0.1457	0.0044	0.0374	0.1237	0.0203	0.0183	0.0044	0.0026	0.0168	0.0169	0.1129	0.0335	0.1109	0.0425	0.0025
2	rs4530352	205374237	1.08	0.0307113420574436	1.28	0.00173000594785672	0.0138434782205776	0.255445767887816	0.0056	0.0069	0.0936	0.0184	0.0403	0.0167	0.0198	0.0268	0.0025	0.0371	0.0334	0.1456	0.0045	0.0373	0.1237	0.0203	0.0183	0.0044	0.0027	0.0168	0.0169	0.113	0.0335	0.1108	0.0425	0.0026
2	rs9288354	205378570	1.09	0.0244129772860817	1.28	0.00173000594785672	0.0176741714725873	0.329205221808356	0.0054	0.0068	0.0939	0.0183	0.0403	0.0166	0.0197	0.0269	0.0025	0.0369	0.0332	0.146	0.0044	0.0371	0.1242	0.0202	0.0181	0.0043	0.0026	0.0168	0.0168	0.1134	0.0335	0.1111	0.0424	0.0025
2	rs11904684	205387220	1.09	0.0244129772860817	1.28	0.00173000594785672	0.00742746598024266	0.202927074854229	0.0055	0.0068	0.094	0.0182	0.0402	0.0165	0.0196	0.0269	0.0025	0.0368	0.033	0.1462	0.0045	0.0369	0.1245	0.0201	0.018	0.0044	0.0026	0.0168	0.0167	0.1138	0.0335	0.1113	0.0422	0.0026
2	rs12612202	205388424	1.09	0.0244129772860817	1.28	0.00173000594785672	0.00812197105247724	0.202297304811855	0.0055	0.0068	0.0941	0.0181	0.0403	0.0164	0.0195	0.0269	0.0025	0.0368	0.033	0.1462	0.0045	0.037	0.1246	0.0202	0.018	0.0044	0.0026	0.0168	0.0167	0.1138	0.0335	0.1114	0.0423	0.0025
2	rs17680220	205390946	1.09	0.0244129772860817	1.28	0.00173000594785672	0.012473896991124	0.233574384272801	0.0055	0.0068	0.095	0.0177	0.0402	0.0162	0.0192	0.0267	0.0024	0.0367	0.0327	0.1463	0.0045	0.0365	0.1254	0.02	0.0176	0.0043	0.0026	0.0167	0.0166	0.1144	0.0336	0.112	0.0421	0.0025
2	rs115201080	205391366	1.09	0.0244129772860817	1.28	0.00173000594785672	0.012492196470489	0.247339093394564	0.0055	0.0068	0.0951	0.0176	0.0402	0.0161	0.0191	0.0267	0.0024	0.0367	0.0327	0.1462	0.0045	0.0365	0.1255	0.0199	0.0175	0.0043	0.0026	0.0167	0.0166	0.1145	0.0336	0.1121	0.0422	0.0025
2	rs4675467	205391934	1.09	0.0244129772860817	1.28	0.00173000594785672	0.00956857144243586	0.203767785973492	0.0055	0.0067	0.0953	0.0174	0.0402	0.0161	0.019	0.0266	0.0024	0.0367	0.0328	0.1462	0.0045	0.0365	0.1257	0.0199	0.0173	0.0042	0.0026	0.0167	0.0165	0.1146	0.0337	0.1122	0.0423	0.0025
2	rs72928372	205394417	1.1	0.0192206709224904	1.28	0.00173000594785672	0.0212563600829253	0.268677895816773	0.0055	0.0066	0.0969	0.0166	0.0411	0.0151	0.0181	0.0268	0.0023	0.0361	0.0333	0.1488	0.0042	0.0359	0.1272	0.0182	0.0166	0.004	0.0025	0.0165	0.0153	0.1154	0.0345	0.1113	0.0429	0.0025
2	rs76054740	205394481	1.1	0.0192206709224904	1.28	0.00173000594785672	0.020315502843786	0.255898553140509	0.0055	0.0066	0.0969	0.0166	0.0411	0.0151	0.0181	0.0268	0.0024	0.0361	0.0333	0.1488	0.0042	0.0359	0.1272	0.0182	0.0166	0.0041	0.0025	0.0165	0.0153	0.1154	0.0345	0.1113	0.0429	0.0026
2	rs77637182	205394939	1.11	0.0149838864052024	1.28	0.00173000594785672	0.01887844790672	0.262492136675209	0.0055	0.0066	0.0971	0.0165	0.0411	0.015	0.018	0.0268	0.0024	0.036	0.0334	0.1493	0.0042	0.0358	0.1273	0.018	0.0165	0.004	0.0024	0.0164	0.0152	0.1155	0.0345	0.1112	0.0429	0.0026
2	rs1374716	205395520	1.11	0.0149838864052024	1.3	0.000894565104994716	0.0123766378930227	0.165755119893042	0.0055	0.0066	0.0972	0.0165	0.0412	0.015	0.018	0.0268	0.0024	0.036	0.0334	0.1495	0.0042	0.0358	0.1275	0.0179	0.0165	0.004	0.0024	0.0164	0.0151	0.1156	0.0346	0.1111	0.043	0.0026
2	rs76302110	205396400	1.11	0.0149838864052024	1.3	0.000894565104994716	0.0147750776403632	0.175153848982638	0.0055	0.0066	0.0975	0.0164	0.0413	0.0149	0.018	0.0269	0.0024	0.0361	0.0333	0.1496	0.0042	0.0357	0.1275	0.0178	0.0164	0.004	0.0024	0.0164	0.0151	0.1156	0.0346	0.1108	0.0431	0.0025
2	rs75804225	205399222	1.11	0.0149838864052024	1.3	0.000894565104994716	0.0176978493769239	0.161172764327947	0.0055	0.0066	0.0983	0.0161	0.0415	0.0147	0.0179	0.0268	0.0024	0.0361	0.0333	0.1501	0.0042	0.0356	0.1278	0.0174	0.0163	0.004	0.0024	0.0163	0.0148	0.1157	0.0346	0.1102	0.0436	0.0025
2	rs115267694	205411589	1.11	0.0149838864052024	1.32	0.000443394243597529	0.0147681644136467	0.165069777592958	0.0055	0.0066	0.0991	0.0158	0.0417	0.0145	0.0178	0.0266	0.0024	0.0361	0.0333	0.1507	0.0042	0.0354	0.1281	0.017	0.0162	0.0039	0.0024	0.0163	0.0147	0.1157	0.0346	0.1099	0.0438	0.0025
2	rs79481874	205419833	1.11	0.0149838864052024	1.32	0.000443394243597529	0.0137580241838419	0.160591050923285	0.0055	0.0066	0.0992	0.0158	0.0417	0.0145	0.0178	0.0266	0.0024	0.0361	0.0333	0.1508	0.0042	0.0354	0.1281	0.017	0.0162	0.0039	0.0024	0.0163	0.0147	0.1157	0.0347	0.1099	0.0439	0.0025
2	rs6713748	205422942	1.11	0.0149838864052024	1.32	0.000443394243597529	0.013145402771585	0.130412110841988	0.0056	0.0066	0.0992	0.0158	0.0417	0.0145	0.0178	0.0266	0.0024	0.0361	0.0333	0.1508	0.0042	0.0354	0.1281	0.017	0.0162	0.0039	0.0024	0.0163	0.0147	0.1158	0.0347	0.1099	0.0439	0.0025
2	rs77489801	205425339	1.11	0.0149838864052024	1.32	0.000443394243597529	0.0128001497791708	0.133027529911628	0.0056	0.0066	0.0992	0.0158	0.0417	0.0145	0.0177	0.0266	0.0024	0.0361	0.0333	0.1508	0.0042	0.0354	0.128	0.017	0.0161	0.0039	0.0024	0.0163	0.0146	0.1158	0.0346	0.1101	0.0439	0.0025
2	rs12622755	205438485	1.11	0.0149838864052024	1.32	0.000443394243597529	0.0126639602861597	0.138131894503639	0.0056	0.0065	0.0991	0.0156	0.0417	0.0144	0.0175	0.0266	0.0024	0.0361	0.0333	0.1507	0.0042	0.0354	0.1276	0.0173	0.016	0.004	0.0024	0.0163	0.0146	0.1156	0.0346	0.1111	0.0439	0.0025
2	rs56057593	205444472	1.11	0.0149838864052024	1.32	0.000443394243597529	0.0120051066287653	0.132846540895029	0.0056	0.0065	0.0992	0.0156	0.0417	0.0144	0.0175	0.0266	0.0024	0.0361	0.0333	0.1508	0.0041	0.0354	0.1276	0.0173	0.016	0.004	0.0024	0.0163	0.0146	0.1155	0.0346	0.1113	0.0439	0.0025
2	rs75158148	205455638	1.11	0.0149838864052024	1.32	0.000443394243597529	0.0123403122866828	0.14377156807406	0.0056	0.0065	0.0993	0.0156	0.0417	0.0143	0.0175	0.0265	0.0024	0.0361	0.0333	0.1508	0.0041	0.0354	0.1277	0.0173	0.0159	0.004	0.0024	0.0162	0.0146	0.1156	0.0346	0.1112	0.0439	0.0025
2	rs114716886	205466544	1.11	0.0149838864052024	1.32	0.000443394243597529	0.012906133323583	0.126925256459121	0.0056	0.0065	0.0995	0.0156	0.0417	0.0143	0.0175	0.0265	0.0024	0.0361	0.0332	0.1509	0.0041	0.0355	0.1278	0.0172	0.0158	0.0039	0.0024	0.0162	0.0146	0.1157	0.0346	0.111	0.0439	0.0025
2	rs72928391	205472248	1.11	0.0149838864052024	1.32	0.000443394243597529	0.0133494430568568	0.117887364243915	0.0056	0.0065	0.0997	0.0155	0.0418	0.0143	0.0174	0.0264	0.0024	0.036	0.0332	0.151	0.0041	0.0355	0.1279	0.0172	0.0158	0.0039	0.0024	0.0162	0.0146	0.1158	0.0346	0.1109	0.044	0.0025
2	rs11674084	205484076	1.11	0.0149838864052024	1.32	0.000443394243597529	0.0149696217337332	0.112654380909882	0.0055	0.0064	0.1001	0.0154	0.0418	0.0143	0.0174	0.0263	0.0023	0.0359	0.0332	0.1512	0.0041	0.0356	0.1282	0.0172	0.0156	0.0039	0.0023	0.0162	0.0145	0.1159	0.0347	0.1107	0.044	0.0024
2	rs114394416	205485491	1.11	0.0149838864052024	1.32	0.000443394243597529	0.0150605866988143	0.115045199489055	0.0055	0.0064	0.1001	0.0154	0.0418	0.0143	0.0174	0.0263	0.0023	0.0359	0.0332	0.1512	0.0041	0.0356	0.1282	0.0172	0.0156	0.0039	0.0023	0.0162	0.0145	0.1159	0.0347	0.1107	0.044	0.0024
2	rs16836422	205494173	1.11	0.0149838864052024	1.32	0.000443394243597529	0.015328826661098	0.112314398867816	0.0055	0.0065	0.1003	0.0153	0.0419	0.0143	0.0173	0.0263	0.0023	0.0358	0.0332	0.1515	0.0041	0.0356	0.1285	0.0171	0.0155	0.0039	0.0023	0.0162	0.0144	0.116	0.0347	0.1108	0.0439	0.0024
2	rs10804143	205499484	1.11	0.0149838864052024	1.32	0.000443394243597529	0.0150045600563416	0.103778876033603	0.0055	0.0065	0.1004	0.0152	0.0418	0.0143	0.0173	0.0263	0.0023	0.0358	0.0332	0.1516	0.0041	0.0355	0.1287	0.0171	0.0155	0.0039	0.0023	0.0162	0.0144	0.1161	0.0347	0.1108	0.0438	0.0024
2	rs76956694	205504687	1.12	0.0115632168117458	1.32	0.000443394243597529	0.0133366219066871	0.113762026395592	0.0055	0.0065	0.1018	0.0146	0.0421	0.0142	0.0166	0.026	0.0022	0.035	0.0333	0.1517	0.0041	0.037	0.1292	0.0163	0.0151	0.0037	0.0025	0.0162	0.0142	0.116	0.0349	0.1106	0.044	0.0022
2	rs13015840	205507559	1.12	0.0115632168117458	1.32	0.000443394243597529	0.0135234278877453	0.117109623517127	0.0055	0.0065	0.1019	0.0145	0.0421	0.0142	0.0166	0.026	0.0021	0.035	0.0333	0.1516	0.0041	0.0371	0.1292	0.0163	0.015	0.0037	0.0025	0.0162	0.0141	0.116	0.0349	0.1106	0.044	0.0022
2	rs34536834	205520534	1.12	0.0115632168117458	1.32	0.000443394243597529	0.0138764499109835	0.0960662935999257	0.0055	0.0065	0.1022	0.0143	0.0422	0.0142	0.0164	0.0259	0.0021	0.0348	0.0333	0.1516	0.0041	0.0374	0.1293	0.0162	0.0149	0.0037	0.0025	0.0162	0.0141	0.116	0.035	0.1106	0.0441	0.0022
2	rs74776732	205524995	1.12	0.0115632168117458	1.33	0.000307194243026397	0.013738359810437	0.0913164243517505	0.0055	0.0065	0.1022	0.0143	0.0422	0.0142	0.0164	0.0259	0.0021	0.0348	0.0333	0.1516	0.0041	0.0375	0.1294	0.0162	0.0149	0.0037	0.0025	0.0162	0.0141	0.116	0.035	0.1106	0.0441	0.0022
2	rs11691772	205525273	1.12	0.0115632168117458	1.33	0.000307194243026397	0.0137318096630174	0.0907684969522739	0.0055	0.0065	0.1022	0.0143	0.0422	0.0142	0.0164	0.0259	0.0021	0.0348	0.0333	0.1516	0.0041	0.0375	0.1294	0.0162	0.0149	0.0037	0.0025	0.0162	0.0141	0.116	0.035	0.1106	0.0441	0.0022
2	rs34119559	205533687	1.12	0.0115632168117458	1.34	0.000210552716629822	0.0134652466253212	0.0895210201122447	0.0055	0.0065	0.1022	0.0143	0.0422	0.0142	0.0164	0.0259	0.0021	0.0348	0.0333	0.1516	0.0041	0.0376	0.1294	0.0161	0.0149	0.0037	0.0025	0.0162	0.014	0.116	0.035	0.1105	0.0441	0.0022
2	rs144394107	205533978	1.12	0.0115632168117458	1.34	0.000210552716629822	0.0134458943180132	0.0885125145235343	0.0055	0.0065	0.1022	0.0143	0.0422	0.0142	0.0164	0.0259	0.0021	0.0348	0.0333	0.1516	0.004	0.0377	0.1294	0.0161	0.0149	0.0037	0.0025	0.0162	0.014	0.116	0.035	0.1105	0.0441	0.0021
2	rs114453720	205534079	1.12	0.0115632168117458	1.34	0.000210552716629822	0.0134458943180132	0.0884351260480472	0.0055	0.0065	0.1022	0.0143	0.0422	0.0142	0.0164	0.0259	0.0021	0.0348	0.0333	0.1516	0.004	0.0377	0.1294	0.0161	0.0149	0.0037	0.0025	0.0162	0.014	0.116	0.035	0.1105	0.0441	0.0021
2	rs17534745	205536575	1.12	0.0115632168117458	1.34	0.000210552716629822	0.0135882928121396	0.0866626688665699	0.0055	0.0065	0.1023	0.0143	0.0422	0.0142	0.0163	0.0258	0.0021	0.0348	0.0333	0.1516	0.004	0.0378	0.1294	0.0161	0.0149	0.0037	0.0026	0.0162	0.014	0.1161	0.035	0.1105	0.0441	0.0021
2	rs116803005	205541304	1.12	0.0115632168117458	1.34	0.000210552716629822	0.0140222185918988	0.0884351260480472	0.0055	0.0065	0.1024	0.0143	0.0422	0.0142	0.0163	0.0258	0.0021	0.0347	0.0333	0.1515	0.004	0.0377	0.1294	0.0161	0.0149	0.0037	0.0026	0.0162	0.014	0.1161	0.035	0.1105	0.0441	0.0021
2	rs17534902	205556738	1.12	0.0115632168117458	1.34	0.000210552716629822	0.0147958316873542	0.0875856385991147	0.0055	0.0064	0.1025	0.0143	0.0423	0.0142	0.0164	0.0258	0.0021	0.0347	0.0333	0.1515	0.004	0.0377	0.1295	0.016	0.015	0.0037	0.0026	0.0163	0.014	0.1161	0.0349	0.1105	0.044	0.0021
2	rs77052492	205561123	1.12	0.0115632168117458	1.34	0.000210552716629822	0.0148790636034167	0.0874315386263172	0.0055	0.0064	0.1025	0.0143	0.0423	0.0142	0.0164	0.0258	0.0021	0.0347	0.0333	0.1515	0.004	0.0377	0.1295	0.016	0.015	0.0037	0.0026	0.0163	0.014	0.1161	0.0349	0.1105	0.044	0.0021
2	rs11690651	205570463	1.13	0.008831401728466	1.34	0.000210552716629822	0.0151378755818888	0.0872775472308369	0.0055	0.0064	0.1025	0.0143	0.0423	0.0142	0.0164	0.0258	0.0021	0.0347	0.0333	0.1515	0.004	0.0377	0.1295	0.016	0.015	0.0037	0.0026	0.0163	0.014	0.1161	0.0349	0.1105	0.044	0.0021
2	rs12694010	205574004	1.13	0.008831401728466	1.34	0.000210552716629822	0.0175954125115792	0.0882031228215263	0.0055	0.0064	0.1029	0.0143	0.0424	0.0143	0.0164	0.0258	0.0021	0.0347	0.0333	0.1515	0.0041	0.0375	0.1298	0.0159	0.0151	0.0037	0.0026	0.0163	0.014	0.1161	0.0349	0.1103	0.0438	0.0021
2	rs34969158	205580748	1.13	0.008831401728466	1.35	0.000142762233318741	0.0182892788741106	0.0870467638780062	0.0055	0.0064	0.103	0.0144	0.0423	0.0144	0.0164	0.0256	0.002	0.0346	0.0333	0.1516	0.004	0.0374	0.13	0.0159	0.0152	0.0037	0.0026	0.0162	0.014	0.1161	0.0349	0.1103	0.0438	0.002
2	rs113323643	205580966	1.13	0.008831401728466	1.35	0.000142762233318741	0.018248869019433	0.0872775472308369	0.0055	0.0064	0.103	0.0144	0.0423	0.0144	0.0164	0.0256	0.002	0.0346	0.0333	0.1516	0.004	0.0374	0.13	0.0159	0.0152	0.0037	0.0026	0.0162	0.014	0.1161	0.0349	0.1103	0.0438	0.002
2	rs17450665	205583612	1.13	0.008831401728466	1.35	0.000142762233318741	0.0175404342802036	0.086585931532156	0.0054	0.0064	0.1031	0.0143	0.0423	0.0144	0.0163	0.0256	0.002	0.0347	0.0333	0.1516	0.004	0.0374	0.1301	0.0159	0.0152	0.0036	0.0026	0.0162	0.0139	0.1161	0.0349	0.1103	0.0438	0.002
2	rs74676648	205589322	1.13	0.008831401728466	1.35	0.000142762233318741	0.0181924047954063	0.0902998883975837	0.0054	0.0064	0.1033	0.0143	0.0422	0.0146	0.0163	0.0254	0.002	0.0346	0.0332	0.1519	0.004	0.0373	0.1302	0.0159	0.0152	0.0036	0.0026	0.0162	0.0139	0.1162	0.0349	0.1103	0.0437	0.002
2	rs114907519	205590646	1.13	0.008831401728466	1.35	0.000142762233318741	0.0184923085813378	0.0906121869682593	0.0054	0.0064	0.1033	0.0143	0.0422	0.0147	0.0162	0.0254	0.002	0.0346	0.0332	0.1519	0.004	0.0373	0.1302	0.0158	0.0152	0.0036	0.0026	0.0161	0.0139	0.1162	0.0349	0.1102	0.0438	0.002
2	rs77021922	205592875	1.13	0.008831401728466	1.35	0.000142762233318741	0.0199598127429817	0.0924949556582326	0.0054	0.0064	0.1033	0.0143	0.0422	0.0147	0.0162	0.0253	0.002	0.0346	0.0332	0.1521	0.004	0.0373	0.1303	0.0157	0.0151	0.0036	0.0026	0.0161	0.0139	0.1163	0.0349	0.1102	0.0437	0.0019
