## Supplementary Tab. 6 for "Sparse haplotype-based fine-scale local ancestry inference at scale reveals recent selection on immune responses": 304206_file07 (part 24 of 161)

Chromosome	rs_number	hg19_GRCh37_Position	LDAS_26pop	-log10(p_LDAS_26pop)	LDAS_5continent	-log10(p_LDAS_5continent)	-log10(p_AAS_26pop)	-log10(p_AAS_5continent)	prob_ACB	prob_ASW	prob_BEB	prob_CDX	prob_CEU	prob_CHB	prob_CHS	prob_CLM	prob_ESN	prob_FIN	prob_GBR	prob_GIH	prob_GWD	prob_IBS	prob_ITU	prob_JPT	prob_KHV	prob_LWK	prob_MSL	prob_MXL	prob_PEL	prob_PJL	prob_PUR	prob_STU	prob_TSI	prob_YRI
2	rs6715508	205594037	1.14	0.00667397486856553	1.35	0.000142762233318741	0.0204643234005467	0.094949494324367	0.0054	0.0064	0.1034	0.0143	0.0422	0.0147	0.0162	0.0253	0.002	0.0346	0.0332	0.1522	0.004	0.0373	0.1304	0.0157	0.0151	0.0036	0.0026	0.0161	0.0139	0.1163	0.0349	0.1102	0.0437	0.0019
2	rs16836575	205620551	1.14	0.00667397486856553	1.35	0.000142762233318741	0.0203417081083167	0.103449469081106	0.0054	0.0066	0.1031	0.0145	0.0419	0.0148	0.0158	0.0251	0.002	0.0343	0.033	0.153	0.0038	0.0368	0.1305	0.0156	0.0151	0.0035	0.0026	0.0156	0.0137	0.1171	0.0353	0.1112	0.0433	0.0019
2	rs1861764	205623306	1.14	0.00667397486856553	1.35	0.000142762233318741	0.0217751144851585	0.104934992509579	0.0053	0.0066	0.1031	0.0145	0.0419	0.0149	0.0158	0.025	0.002	0.0343	0.033	0.1531	0.0038	0.0367	0.1304	0.0156	0.015	0.0035	0.0027	0.0155	0.0136	0.1173	0.0353	0.1117	0.0433	0.0018
2	rs16836582	205623839	1.14	0.00667397486856553	1.35	0.000142762233318741	0.020826491134682	0.105431987062848	0.0053	0.0066	0.1031	0.0145	0.0419	0.0149	0.0158	0.025	0.002	0.0343	0.033	0.1531	0.0038	0.0367	0.1305	0.0156	0.015	0.0035	0.0026	0.0155	0.0136	0.1173	0.0353	0.1117	0.0433	0.0018
2	rs16836589	205626483	1.15	0.00498952698628164	1.35	0.000142762233318741	0.0234829216606774	0.105929888658967	0.0053	0.0065	0.1031	0.0144	0.0419	0.015	0.0156	0.025	0.0021	0.0343	0.033	0.1531	0.0038	0.0367	0.1305	0.0156	0.0149	0.0035	0.0027	0.0155	0.0135	0.1174	0.0353	0.1117	0.0432	0.0018
2	rs975894	205645815	1.16	0.00368959424733411	1.36	9.57530650363478e-05	0.0717965024386725	0.125150796408133	0.0054	0.0063	0.1033	0.0141	0.042	0.0151	0.015	0.0249	0.0023	0.0343	0.033	0.153	0.0037	0.0364	0.1312	0.0156	0.0144	0.0035	0.003	0.0156	0.013	0.1182	0.036	0.1115	0.043	0.0018
2	rs6710197	205662854	1.16	0.00368959424733411	1.36	9.57530650363478e-05	0.0898505719870831	0.129335498023477	0.0054	0.0063	0.1034	0.0141	0.042	0.0152	0.0148	0.0248	0.0022	0.0343	0.033	0.153	0.0037	0.0363	0.1312	0.0156	0.0144	0.0035	0.003	0.0157	0.0128	0.1184	0.0362	0.1116	0.043	0.0018
2	rs75851755	205680939	1.16	0.00368959424733411	1.36	9.57530650363478e-05	0.0928925007128676	0.130951656068962	0.0054	0.0063	0.1035	0.014	0.0421	0.0152	0.0147	0.0248	0.0022	0.0342	0.0331	0.1531	0.0036	0.0363	0.1313	0.0156	0.0143	0.0035	0.003	0.0157	0.0128	0.1184	0.0363	0.1118	0.0429	0.0018
2	rs76522735	205685137	1.16	0.00368959424733411	1.36	9.57530650363478e-05	0.0930155107917948	0.131672330810134	0.0054	0.0063	0.1035	0.014	0.0421	0.0152	0.0147	0.0247	0.0022	0.0342	0.0331	0.1531	0.0036	0.0363	0.1313	0.0156	0.0143	0.0035	0.003	0.0157	0.0127	0.1184	0.0363	0.1119	0.0429	0.0018
2	rs6435254	205687710	1.16	0.00368959424733411	1.36	9.57530650363478e-05	0.0917656237135862	0.131762517932538	0.0054	0.0063	0.1035	0.014	0.0421	0.0153	0.0147	0.0247	0.0022	0.0342	0.0331	0.1531	0.0036	0.0363	0.1313	0.0156	0.0143	0.0035	0.003	0.0157	0.0127	0.1184	0.0364	0.112	0.0428	0.0018
2	rs10153811	205689816	1.16	0.00368959424733411	1.36	9.57530650363478e-05	0.0967284305553967	0.132304119531872	0.0054	0.0063	0.1036	0.014	0.042	0.0153	0.0147	0.0247	0.0022	0.0342	0.0331	0.1532	0.0036	0.0363	0.1312	0.0155	0.0143	0.0035	0.003	0.0157	0.0127	0.1183	0.0364	0.1119	0.0428	0.0018
2	rs7591697	205694022	1.16	0.00368959424733411	1.41	1.10317170702955e-05	0.0967032065026974	0.130142647632455	0.0054	0.0063	0.1036	0.014	0.042	0.0153	0.0147	0.0245	0.0022	0.0342	0.033	0.1533	0.0036	0.0363	0.1312	0.0156	0.0143	0.0035	0.003	0.0157	0.0127	0.1183	0.0365	0.1119	0.0428	0.0018
2	rs75805465	205697648	1.17	0.00269820593529537	1.42	6.92811631678739e-06	0.105998441711452	0.128977362941477	0.0054	0.0063	0.1035	0.0141	0.0421	0.0156	0.0147	0.0245	0.0022	0.0341	0.0328	0.1534	0.0036	0.0362	0.131	0.0157	0.0144	0.0035	0.003	0.0156	0.0125	0.1184	0.0367	0.1116	0.0429	0.0018
2	rs6735981	205700834	1.17	0.00269820593529537	1.43	4.30316401706625e-06	0.159943825955486	0.128709003578474	0.0055	0.0063	0.1033	0.0146	0.0421	0.0166	0.0145	0.0242	0.0023	0.0339	0.0321	0.1541	0.0036	0.0361	0.1306	0.0161	0.0148	0.0035	0.0028	0.0156	0.012	0.1185	0.0373	0.1108	0.043	0.0017
2	rs114094341	205705167	1.17	0.00269820593529537	1.43	4.30316401706625e-06	0.150985844960778	0.129335498023477	0.0055	0.0063	0.1033	0.0146	0.0421	0.0166	0.0145	0.0242	0.0023	0.0338	0.032	0.1541	0.0037	0.036	0.1306	0.0161	0.0148	0.0035	0.0028	0.0156	0.0119	0.1185	0.0374	0.1108	0.043	0.0017
2	rs78586278	205712724	1.17	0.00269820593529537	1.44	2.64333632247151e-06	0.144225267121447	0.128709003578474	0.0055	0.0063	0.1032	0.0146	0.0421	0.0166	0.0145	0.0242	0.0023	0.0338	0.032	0.1541	0.0037	0.036	0.1306	0.0161	0.0148	0.0035	0.0027	0.0155	0.0119	0.1186	0.0374	0.1108	0.043	0.0018
2	rs114389151	205715872	1.17	0.00269820593529537	1.44	2.64333632247151e-06	0.138842063231825	0.128262199424977	0.0056	0.0063	0.1032	0.0146	0.0421	0.0166	0.0144	0.0241	0.0023	0.0338	0.032	0.1541	0.0037	0.0361	0.1305	0.0161	0.0148	0.0035	0.0027	0.0155	0.0119	0.1186	0.0374	0.1108	0.043	0.0018
2	rs115418749	205724785	1.17	0.00269820593529537	1.44	2.64333632247151e-06	0.127004666182259	0.127815972895983	0.0057	0.0063	0.1032	0.0146	0.0422	0.0166	0.0144	0.0241	0.0023	0.0338	0.032	0.154	0.0037	0.0361	0.1305	0.0162	0.0148	0.0035	0.0026	0.0155	0.0119	0.1187	0.0375	0.1109	0.043	0.0018
2	rs72940410	205733292	1.18	0.00195114464099788	1.44	2.64333632247151e-06	0.121527160349917	0.140156389972366	0.0057	0.0063	0.1033	0.0146	0.0421	0.0166	0.0143	0.0241	0.0023	0.0338	0.0319	0.1539	0.0038	0.0361	0.1304	0.0162	0.0148	0.0036	0.0023	0.0155	0.0118	0.1189	0.0376	0.111	0.0431	0.0018
2	rs6733159	205733847	1.18	0.00195114464099788	1.44	2.64333632247151e-06	0.12141097687599	0.139142797431966	0.0057	0.0063	0.1033	0.0146	0.0421	0.0166	0.0143	0.0241	0.0023	0.0338	0.0319	0.1539	0.0038	0.0361	0.1304	0.0162	0.0148	0.0036	0.0024	0.0155	0.0118	0.1189	0.0376	0.111	0.0431	0.0018
2	rs17619986	205734087	1.18	0.00195114464099788	1.44	2.64333632247151e-06	0.120744237423991	0.137948383680462	0.0057	0.0063	0.1033	0.0146	0.0421	0.0166	0.0143	0.0241	0.0023	0.0338	0.0319	0.1539	0.0038	0.0361	0.1304	0.0162	0.0148	0.0036	0.0024	0.0155	0.0118	0.1189	0.0376	0.111	0.0431	0.0018
2	rs74939488	205743207	1.18	0.00195114464099788	1.44	2.64333632247151e-06	0.117614921519238	0.133571041827139	0.0057	0.0063	0.1032	0.0146	0.0421	0.0166	0.0143	0.0241	0.0023	0.0338	0.0319	0.1538	0.0038	0.036	0.1303	0.0161	0.0148	0.0036	0.0024	0.0155	0.0118	0.1192	0.0377	0.1109	0.043	0.0018
2	rs72940412	205747506	1.18	0.00195114464099788	1.44	2.64333632247151e-06	0.11878610736905	0.134933388472316	0.0057	0.0063	0.1032	0.0146	0.0421	0.0166	0.0143	0.0241	0.0023	0.0338	0.0319	0.1538	0.0038	0.036	0.1303	0.0161	0.0148	0.0036	0.0024	0.0156	0.0118	0.1192	0.0377	0.1109	0.043	0.0018
2	rs78609172	205755291	1.18	0.00195114464099788	1.44	2.64333632247151e-06	0.119935578485868	0.134387839338093	0.0057	0.0063	0.1032	0.0146	0.0421	0.0166	0.0142	0.0241	0.0023	0.0338	0.0319	0.1538	0.0038	0.0359	0.1303	0.0161	0.0147	0.0036	0.0024	0.0155	0.0118	0.1193	0.0377	0.1109	0.043	0.0018
2	rs6709217	205763334	1.18	0.00195114464099788	1.45	1.60583312838791e-06	0.126170699649891	0.137856661746976	0.0058	0.0063	0.1032	0.0145	0.042	0.0165	0.0141	0.0241	0.0024	0.0339	0.0319	0.1539	0.0039	0.0358	0.1302	0.0162	0.0147	0.0036	0.0024	0.0155	0.0116	0.1197	0.0376	0.1109	0.0431	0.0019
2	rs11689804	205766693	1.18	0.00195114464099788	1.45	1.60583312838791e-06	0.126319377746988	0.13611819557859	0.0058	0.0063	0.1032	0.0144	0.042	0.0164	0.0141	0.0241	0.0024	0.0339	0.0319	0.154	0.0039	0.0358	0.1302	0.0162	0.0147	0.0036	0.0024	0.0155	0.0116	0.1197	0.0376	0.1109	0.0431	0.0019
2	rs114588172	205768769	NA	NA	NA	NA	0.131376808941707	0.133752393892403	0.0059	0.0063	0.1031	0.0144	0.0419	0.0164	0.014	0.0241	0.0024	0.0339	0.0318	0.1541	0.004	0.0358	0.1302	0.0162	0.0147	0.0036	0.0024	0.0155	0.0114	0.1197	0.0377	0.1109	0.0432	0.0019
2	rs114818760	205772012	NA	NA	NA	NA	0.156506623028837	0.135115418735565	0.0062	0.0063	0.1027	0.0143	0.0418	0.0165	0.0139	0.024	0.0025	0.034	0.0317	0.1547	0.0042	0.0357	0.1301	0.0163	0.0148	0.0036	0.0025	0.0154	0.0108	0.1197	0.0378	0.1109	0.0431	0.0021
2	rs78333411	205777539	NA	NA	NA	NA	0.165094794080661	0.130681780387496	0.0063	0.0063	0.1025	0.0143	0.0418	0.0165	0.0138	0.0238	0.0025	0.0341	0.0318	0.1549	0.0043	0.0356	0.13	0.0163	0.0149	0.0036	0.0026	0.0154	0.0105	0.1201	0.0378	0.1107	0.0431	0.0022
2	rs11884561	205780498	NA	NA	NA	NA	0.164990139321454	0.13630081096927	0.0063	0.0063	0.1025	0.0143	0.0418	0.0165	0.0138	0.0238	0.0025	0.0341	0.0319	0.1549	0.0043	0.0356	0.1299	0.0164	0.0149	0.0036	0.0026	0.0154	0.0105	0.1201	0.0378	0.1107	0.0431	0.0022
2	rs13005428	205784480	NA	NA	NA	NA	0.163424974084832	0.13032226683604	0.0063	0.0063	0.1025	0.0143	0.0417	0.0165	0.0138	0.0238	0.0025	0.0341	0.032	0.1549	0.0044	0.0356	0.1299	0.0164	0.0149	0.0036	0.0026	0.0154	0.0104	0.1201	0.0378	0.1107	0.0431	0.0023
2	rs62179383	205785271	NA	NA	NA	NA	0.164189075279961	0.132033216162468	0.0063	0.0063	0.1025	0.0143	0.0416	0.0165	0.0138	0.0238	0.0025	0.0341	0.032	0.1549	0.0044	0.0356	0.1299	0.0164	0.0149	0.0036	0.0026	0.0154	0.0104	0.1201	0.0378	0.1107	0.0431	0.0023
2	rs13025187	205786640	NA	NA	NA	NA	0.16384149790606	0.13194296061607	0.0063	0.0063	0.1025	0.0143	0.0416	0.0166	0.0139	0.0238	0.0025	0.0341	0.0319	0.1549	0.0044	0.0357	0.1298	0.0165	0.015	0.0037	0.0026	0.0154	0.0102	0.1202	0.0378	0.1107	0.043	0.0023
2	rs11683576	205791510	NA	NA	NA	NA	0.183116818523023	0.139050785882114	0.0064	0.0063	0.1022	0.0143	0.0415	0.0167	0.0139	0.0233	0.0026	0.0337	0.032	0.155	0.0045	0.0358	0.1297	0.0168	0.0152	0.0037	0.0027	0.0152	0.0098	0.1204	0.0379	0.1108	0.0428	0.0024
2	rs74472473	205793172	NA	NA	NA	NA	0.187068715294601	0.126658493928512	0.0065	0.0062	0.1021	0.0143	0.0416	0.0168	0.0138	0.0232	0.0025	0.0336	0.032	0.155	0.0046	0.036	0.1298	0.0169	0.0153	0.0037	0.0027	0.0151	0.0097	0.1204	0.0378	0.1107	0.0429	0.0024
2	rs13421467	205799241	1.22	0.000475747413718642	1.46	9.64770534659965e-07	0.208511863265612	0.133661706529128	0.0066	0.0064	0.1015	0.0143	0.0416	0.0171	0.0138	0.0223	0.0025	0.0334	0.0325	0.1553	0.0047	0.036	0.1295	0.0173	0.0155	0.0037	0.0027	0.0145	0.0093	0.1216	0.038	0.1108	0.0423	0.0026
2	rs1355341	205799804	1.22	0.000475747413718642	1.46	9.64770534659965e-07	0.230601114498221	0.136940671652922	0.0067	0.0065	0.1015	0.0143	0.0416	0.0171	0.0136	0.022	0.0025	0.0333	0.0327	0.1554	0.0047	0.0361	0.1292	0.0175	0.0155	0.0037	0.0027	0.0143	0.0091	0.1221	0.0382	0.1108	0.0419	0.0026
2	rs116327131	205805004	1.23	0.000324726636489385	1.46	9.64770534659965e-07	0.380724286485517	0.131041660402904	0.0068	0.0067	0.102	0.014	0.0416	0.0173	0.013	0.0211	0.0026	0.0332	0.0334	0.156	0.0048	0.0358	0.1289	0.019	0.0153	0.0037	0.0027	0.014	0.0083	0.1232	0.0377	0.1105	0.0414	0.0027
2	rs236822	205806424	1.23	0.000324726636489385	1.46	9.64770534659965e-07	0.387978693490988	0.147702035241836	0.0068	0.0067	0.1021	0.014	0.0416	0.0173	0.013	0.0211	0.0026	0.0331	0.0334	0.1561	0.0048	0.0359	0.1289	0.0189	0.0152	0.0037	0.0027	0.014	0.0083	0.1232	0.0377	0.1105	0.0414	0.0027
2	rs6435264	205809480	1.23	0.000324726636489385	1.46	9.64770534659965e-07	0.360825376838671	0.135844440998802	0.0068	0.0067	0.1019	0.0141	0.0416	0.0174	0.013	0.021	0.0026	0.0332	0.0335	0.1561	0.0046	0.0359	0.1288	0.0189	0.0153	0.0039	0.0027	0.014	0.0082	0.1233	0.0378	0.1105	0.0414	0.0027
2	rs76755625	205811323	1.23	0.000324726636489385	1.46	9.64770534659965e-07	0.357775521723869	0.130232445763723	0.0068	0.0067	0.1018	0.0141	0.0417	0.0174	0.0129	0.0209	0.0026	0.0331	0.0335	0.1562	0.0045	0.0359	0.1288	0.0188	0.0152	0.0039	0.0027	0.014	0.0082	0.1233	0.0378	0.1104	0.0414	0.0027
2	rs78998918	205813964	1.24	0.000219052513113047	1.47	5.73212807071178e-07	0.365937973581235	0.13951106584179	0.0068	0.0067	0.1018	0.0141	0.0417	0.0175	0.0129	0.0209	0.0026	0.033	0.0336	0.1563	0.0045	0.0359	0.1287	0.0188	0.0152	0.0039	0.0027	0.014	0.0082	0.1233	0.0379	0.1104	0.0413	0.0027
2	rs236846	205828756	1.24	0.000219052513113047	1.48	3.36797600166313e-07	0.419710066171246	0.131672330810134	0.0068	0.0067	0.102	0.0142	0.0418	0.0177	0.0128	0.0207	0.0025	0.0326	0.0339	0.1567	0.0045	0.0361	0.1287	0.0186	0.0151	0.0039	0.0026	0.0139	0.0083	0.1234	0.0382	0.1102	0.0412	0.0026
2	rs77276486	205835803	1.24	0.000219052513113047	1.48	3.36797600166313e-07	0.420404930870881	0.133571041827139	0.0068	0.0068	0.1019	0.0142	0.0419	0.0177	0.0127	0.0207	0.0025	0.0326	0.034	0.157	0.0045	0.0361	0.1286	0.0185	0.0151	0.0038	0.0026	0.0139	0.0082	0.1234	0.0382	0.1101	0.0412	0.0026
2	rs10454128	205840622	1.24	0.000219052513113047	1.48	3.36797600166313e-07	0.429490184634187	0.139971900793282	0.0068	0.0068	0.1019	0.0142	0.0419	0.0177	0.0127	0.0207	0.0026	0.0327	0.034	0.157	0.0045	0.0361	0.1286	0.0185	0.0151	0.0038	0.0026	0.014	0.0082	0.1234	0.0382	0.1101	0.0412	0.0025
2	rs72940496	205841156	1.24	0.000219052513113047	1.48	3.36797600166313e-07	0.436898595555862	0.143864704229417	0.0068	0.0068	0.1019	0.0142	0.0419	0.0177	0.0127	0.0207	0.0026	0.0327	0.034	0.157	0.0045	0.0361	0.1289	0.0185	0.0151	0.0038	0.0026	0.014	0.0082	0.1234	0.0382	0.1101	0.0412	0.0025
2	rs2878489	205841191	1.24	0.000219052513113047	1.49	1.95693646405691e-07	0.440389145001576	0.145451359012287	0.0068	0.0068	0.1019	0.0142	0.0419	0.0177	0.0127	0.0207	0.0026	0.0326	0.0341	0.157	0.0045	0.036	0.1289	0.0185	0.0151	0.0038	0.0026	0.0139	0.0081	0.1234	0.0382	0.1102	0.0411	0.0025
2	rs76912119	205841897	1.24	0.000219052513113047	1.49	1.95693646405691e-07	0.44902577962208	0.125859462120879	0.0068	0.0068	0.1019	0.0142	0.0419	0.0177	0.0126	0.0207	0.0025	0.0326	0.0342	0.157	0.0045	0.0361	0.1288	0.0185	0.0151	0.0038	0.0026	0.0139	0.0081	0.1234	0.0382	0.1102	0.0411	0.0025
2	rs4675478	205842969	1.24	0.000219052513113047	1.49	1.95693646405691e-07	0.460831039161843	0.12426706791209	0.0068	0.0068	0.1019	0.0143	0.0418	0.0178	0.0125	0.0207	0.0025	0.0326	0.0343	0.157	0.0044	0.0361	0.1287	0.0186	0.0151	0.0038	0.0025	0.0139	0.0081	0.1234	0.0382	0.1102	0.0411	0.0025
2	rs2335704	205864832	1.25	0.000146030683677626	1.49	1.95693646405691e-07	0.506490156165432	0.0568807159807942	0.0066	0.0069	0.1007	0.0149	0.0413	0.0193	0.0134	0.0193	0.0019	0.0327	0.0365	0.1574	0.0037	0.0378	0.1286	0.019	0.0157	0.003	0.0023	0.0136	0.0071	0.1238	0.0383	0.1095	0.0403	0.0021
2	rs12328416	205869215	1.25	0.000146030683677626	1.49	1.95693646405691e-07	0.5106224093768	0.0536349935677788	0.0066	0.0069	0.1007	0.0149	0.0413	0.0194	0.0134	0.0192	0.0019	0.0327	0.0365	0.1574	0.0037	0.0378	0.1286	0.019	0.0157	0.003	0.0022	0.0136	0.0071	0.1237	0.0383	0.1095	0.0404	0.0021
2	rs10172766	205879501	1.25	0.000146030683677626	1.49	1.95693646405691e-07	0.524340356681331	0.0484702906443168	0.0065	0.0069	0.1006	0.015	0.0413	0.0195	0.0136	0.0191	0.0018	0.0325	0.0367	0.1574	0.0035	0.0379	0.1286	0.019	0.0158	0.0029	0.0022	0.0135	0.007	0.1236	0.0384	0.1093	0.0408	0.002
2	rs13028763	205891427	1.26	9.62021865932956e-05	1.49	1.95693646405691e-07	0.490997154362553	0.0413820422838874	0.0061	0.0069	0.1002	0.0154	0.0417	0.0198	0.0143	0.0189	0.0016	0.0318	0.0373	0.1573	0.0032	0.0378	0.1284	0.0193	0.0156	0.0027	0.002	0.0135	0.0071	0.1234	0.0384	0.109	0.0418	0.0019
2	rs77643420	205891549	1.26	9.62021865932956e-05	1.49	1.95693646405691e-07	0.492623678608027	0.0401571546215348	0.0061	0.0069	0.1002	0.0154	0.0417	0.0198	0.0143	0.0189	0.0016	0.0318	0.0373	0.1573	0.0032	0.0378	0.1284	0.0193	0.0156	0.0027	0.002	0.0135	0.0071	0.1234	0.0384	0.109	0.0419	0.0019
2	rs115414222	205896386	1.26	9.62021865932956e-05	1.49	1.95693646405691e-07	0.536143112758734	0.0353201105655353	0.0061	0.0069	0.1001	0.0155	0.0417	0.0199	0.0145	0.0189	0.0016	0.0318	0.0375	0.1575	0.0032	0.0378	0.1283	0.0193	0.0156	0.0026	0.002	0.0135	0.0071	0.1228	0.0389	0.1085	0.0421	0.0019
2	rs10202420	205905458	1.26	9.62021865932956e-05	1.49	1.95693646405691e-07	0.578697125317801	0.0370076710181459	0.0061	0.0069	0.1	0.0156	0.0417	0.0199	0.0146	0.0189	0.0017	0.0318	0.0377	0.1577	0.0032	0.0379	0.1282	0.0193	0.0156	0.0025	0.002	0.0134	0.0071	0.1223	0.0392	0.1081	0.0423	0.0019
2	rs2241741	205906945	1.26	9.62021865932956e-05	1.49	1.95693646405691e-07	0.58771676267086	0.0406006561308255	0.0061	0.0069	0.1	0.0156	0.0417	0.02	0.0147	0.0189	0.0016	0.0319	0.0377	0.1577	0.0032	0.0379	0.1281	0.0192	0.0156	0.0025	0.0019	0.0134	0.0071	0.1224	0.0393	0.1083	0.0423	0.0019
2	rs67245770	205909703	1.26	9.62021865932956e-05	1.49	1.95693646405691e-07	0.55321965557087	0.0408789553683256	0.006	0.0069	0.1	0.0157	0.0417	0.02	0.0149	0.0189	0.0016	0.0318	0.0377	0.1575	0.0032	0.0379	0.128	0.0192	0.0157	0.0025	0.0019	0.0134	0.0071	0.1224	0.0393	0.1082	0.0423	0.0019
2	rs117204469	205909784	1.26	9.62021865932956e-05	1.49	1.95693646405691e-07	0.550708106287664	0.0406006561308255	0.006	0.0069	0.1	0.0157	0.0417	0.02	0.0149	0.0189	0.0016	0.0318	0.0377	0.1576	0.0032	0.0379	0.1281	0.0192	0.0157	0.0025	0.0019	0.0134	0.0071	0.1224	0.0393	0.1082	0.0423	0.0019
2	rs1510765	205912403	1.26	9.62021865932956e-05	1.51	6.38897716094951e-08	0.537056175570881	0.0409905139367434	0.006	0.0069	0.0997	0.0157	0.0417	0.02	0.015	0.0189	0.0016	0.0319	0.0377	0.1575	0.0032	0.0379	0.128	0.0192	0.0158	0.0025	0.002	0.0134	0.0071	0.1223	0.0394	0.1083	0.0422	0.0019
2	rs13029285	205916078	1.26	9.62021865932956e-05	1.55	5.95306191238435e-09	0.52880035002766	0.0390034073936742	0.006	0.0069	0.0997	0.0157	0.0417	0.0199	0.0151	0.0189	0.0016	0.0319	0.0378	0.1575	0.0032	0.038	0.1279	0.0193	0.0158	0.0025	0.002	0.0134	0.0072	0.1221	0.0394	0.1086	0.0422	0.0018
2	rs36012178	205916687	1.26	9.62021865932956e-05	1.55	5.95306191238435e-09	0.52776455007784	0.0384051254745894	0.006	0.0069	0.0997	0.0157	0.0417	0.0199	0.0151	0.0189	0.0016	0.0318	0.0378	0.1574	0.0032	0.038	0.1278	0.0193	0.0158	0.0025	0.002	0.0134	0.0072	0.1221	0.0394	0.1087	0.0421	0.0018
2	rs114296944	205917945	1.26	9.62021865932956e-05	1.55	5.95306191238435e-09	0.52595422202503	0.0379187350825751	0.006	0.0069	0.0997	0.0157	0.0418	0.0199	0.0151	0.0189	0.0016	0.0318	0.0378	0.1574	0.0032	0.038	0.1278	0.0193	0.0157	0.0025	0.002	0.0134	0.0072	0.122	0.0394	0.1088	0.0421	0.0018
2	rs6754606	205924277	1.26	9.62021865932956e-05	1.55	5.95306191238435e-09	0.522278052310459	0.0371677161631349	0.0061	0.0068	0.0998	0.0157	0.0418	0.0199	0.0152	0.0189	0.0016	0.0318	0.0378	0.1574	0.0031	0.0379	0.1276	0.0194	0.0157	0.0025	0.0019	0.0134	0.0072	0.1219	0.0394	0.1091	0.0422	0.0018
2	rs17283257	205929857	1.26	9.62021865932956e-05	1.56	3.19794803153269e-09	0.517652022611234	0.041046344365315	0.0063	0.0068	0.0998	0.0158	0.0419	0.0199	0.0153	0.0188	0.0015	0.0319	0.0379	0.1574	0.003	0.0378	0.1275	0.0195	0.0157	0.0025	0.0019	0.0134	0.0072	0.1217	0.0393	0.109	0.0423	0.0017
2	rs6760872	205930765	1.26	9.62021865932956e-05	1.56	3.19794803153269e-09	0.511833333639893	0.041046344365315	0.0063	0.0068	0.0998	0.0158	0.0419	0.02	0.0153	0.0188	0.0015	0.0319	0.0379	0.1573	0.003	0.0378	0.1273	0.0196	0.0158	0.0025	0.0019	0.0134	0.0071	0.1219	0.0393	0.1091	0.0422	0.0017
2	rs6708644	205935681	1.26	9.62021865932956e-05	1.53	1.99449630747938e-08	0.482407552974845	0.0328060424455138	0.0064	0.0068	0.0996	0.0158	0.042	0.02	0.0153	0.0189	0.0015	0.0321	0.038	0.1571	0.003	0.0379	0.127	0.0191	0.0156	0.0025	0.0019	0.0133	0.0072	0.1216	0.0395	0.1096	0.0422	0.0017
2	rs11688842	205937541	1.26	9.62021865932956e-05	1.49	1.95693646405691e-07	0.469293911010964	0.0321034439921945	0.0063	0.0068	0.0996	0.0158	0.0421	0.02	0.0153	0.0189	0.0015	0.0322	0.0381	0.157	0.003	0.0379	0.127	0.0191	0.0156	0.0025	0.0019	0.0133	0.0072	0.1215	0.0394	0.1097	0.0422	0.0017
2	rs78464922	205943203	1.27	6.26256661333372e-05	1.48	3.36797600166313e-07	0.477770064199409	0.0311119416207956	0.0063	0.0068	0.0996	0.0159	0.0421	0.02	0.0153	0.0189	0.0015	0.0321	0.038	0.1569	0.003	0.0379	0.1269	0.0193	0.0156	0.0025	0.0019	0.0133	0.0073	0.1215	0.0394	0.1098	0.042	0.0016
2	rs10194091	205954308	1.28	4.02837495154452e-05	1.47	5.73212807071178e-07	0.570883422145775	0.0502275636380715	0.0064	0.0068	0.0992	0.0166	0.042	0.0202	0.0159	0.019	0.0013	0.0318	0.0375	0.1566	0.0027	0.0376	0.1259	0.0208	0.0158	0.0024	0.0018	0.0131	0.0076	0.1212	0.0397	0.1108	0.0415	0.0014
2	rs1434159	205955471	1.28	4.02837495154452e-05	1.46	9.64770534659965e-07	0.640702236544132	0.0596148816825513	0.0065	0.0068	0.0995	0.0167	0.0421	0.0201	0.0159	0.0191	0.0013	0.0315	0.0376	0.1574	0.0027	0.0375	0.1254	0.0212	0.0157	0.0023	0.0018	0.013	0.0076	0.1211	0.0398	0.1108	0.0408	0.0013
2	rs17284159	205956971	1.28	4.02837495154452e-05	1.46	9.64770534659965e-07	0.66174704438727	0.0592865141321168	0.0065	0.0068	0.0996	0.0167	0.0421	0.0201	0.0158	0.0192	0.0013	0.0315	0.0376	0.1575	0.0027	0.0375	0.1253	0.0213	0.0157	0.0023	0.0018	0.013	0.0076	0.1211	0.0398	0.1109	0.0407	0.0013
2	rs116279715	205957500	1.28	4.02837495154452e-05	1.42	6.92811631678739e-06	0.678222541010709	0.0602739318831524	0.0065	0.0068	0.0997	0.0167	0.0421	0.0201	0.0158	0.0192	0.0013	0.0315	0.0376	0.1576	0.0027	0.0375	0.1252	0.0214	0.0157	0.0023	0.0018	0.013	0.0077	0.121	0.0398	0.111	0.0406	0.0013
2	rs4675494	205957557	1.28	4.02837495154452e-05	1.42	6.92811631678739e-06	0.678949322645448	0.0602739318831524	0.0065	0.0068	0.0997	0.0166	0.0421	0.0201	0.0157	0.0192	0.0013	0.0315	0.0376	0.1576	0.0027	0.0375	0.1252	0.0214	0.0157	0.0023	0.0018	0.013	0.0077	0.121	0.0398	0.111	0.0406	0.0013
2	rs34968953	205966840	1.29	2.5603693731849e-05	1.4	1.73732565499767e-05	0.681204566661673	0.0625376679516786	0.0066	0.0069	0.0998	0.0166	0.0419	0.02	0.0157	0.0192	0.0015	0.0315	0.0374	0.158	0.0026	0.0373	0.1249	0.0216	0.0156	0.0023	0.0018	0.0129	0.0076	0.1212	0.0397	0.1112	0.0404	0.0015
2	rs2289025	205969220	1.29	2.5603693731849e-05	1.39	2.7060743953822e-05	0.702390226396722	0.0590243768754411	0.0066	0.0069	0.0996	0.0166	0.0419	0.0199	0.0157	0.0192	0.0015	0.0316	0.0376	0.158	0.0026	0.0374	0.1249	0.0215	0.0156	0.0023	0.0018	0.013	0.0075	0.121	0.0399	0.1112	0.0405	0.0015
2	rs17284800	205970803	1.29	2.5603693731849e-05	1.38	4.16897832304273e-05	0.701652320433239	0.05791583074535	0.0067	0.0069	0.0995	0.0166	0.0419	0.0199	0.0157	0.0193	0.0015	0.0315	0.0376	0.1581	0.0026	0.0374	0.1249	0.0215	0.0156	0.0023	0.0018	0.0131	0.0075	0.1209	0.0399	0.1112	0.0405	0.0015
2	rs73057184	205974842	1.29	2.5603693731849e-05	1.38	4.16897832304273e-05	0.779913678748586	0.053258562144801	0.0067	0.0068	0.0989	0.0166	0.042	0.0195	0.0155	0.0193	0.0015	0.0315	0.0377	0.1583	0.0026	0.0376	0.1248	0.0213	0.0155	0.0023	0.0018	0.013	0.0076	0.121	0.0406	0.1113	0.0404	0.0015
2	rs2117298	205981092	1.29	2.5603693731849e-05	1.37	6.35276694827627e-05	0.842719166432111	0.048350110809401	0.0067	0.0071	0.0988	0.0166	0.0421	0.0194	0.0152	0.0193	0.0015	0.0315	0.0377	0.1583	0.0026	0.0376	0.125	0.0214	0.0153	0.0023	0.0019	0.0131	0.0076	0.1209	0.0406	0.1113	0.0404	0.0015
2	rs2289023	205986321	1.29	2.5603693731849e-05	1.35	0.000142762233318741	0.967843906935347	0.0504720913336642	0.0067	0.0071	0.0988	0.0166	0.0421	0.0196	0.015	0.0193	0.0013	0.0314	0.0375	0.1582	0.0026	0.0377	0.1252	0.0217	0.015	0.0023	0.0019	0.0132	0.0077	0.1209	0.0406	0.1114	0.0404	0.0015
2	rs41272651	205988943	1.29	2.5603693731849e-05	1.35	0.000142762233318741	0.985182613388148	0.0496792736623614	0.007	0.0071	0.0989	0.0166	0.0422	0.0196	0.0149	0.0193	0.0013	0.0315	0.0374	0.1581	0.0026	0.0377	0.1251	0.0219	0.0149	0.0022	0.0019	0.0133	0.0077	0.1209	0.0404	0.1114	0.0403	0.0015
2	rs2276676	205990353	1.29	2.5603693731849e-05	1.35	0.000142762233318741	1.01755612288642	0.0505945494654554	0.0069	0.0071	0.099	0.0166	0.0422	0.0196	0.0148	0.0193	0.0013	0.0315	0.0373	0.158	0.0026	0.0377	0.1251	0.0219	0.0148	0.0022	0.002	0.0133	0.0077	0.1209	0.0404	0.1114	0.0403	0.0015
2	rs13001141	205990677	1.29	2.5603693731849e-05	1.35	0.000142762233318741	1.00213187628196	0.0495577887879755	0.0068	0.0071	0.099	0.0166	0.0422	0.0196	0.0148	0.0193	0.0013	0.0316	0.0374	0.1579	0.0026	0.0377	0.125	0.0219	0.0148	0.0022	0.002	0.0134	0.0077	0.1208	0.0404	0.1115	0.0403	0.0015
2	rs75581512	206001200	1.29	2.5603693731849e-05	1.35	0.000142762233318741	1.00987508883232	0.0545177874489787	0.0069	0.0071	0.099	0.0167	0.0422	0.0195	0.0147	0.0193	0.0014	0.0318	0.0373	0.1578	0.0026	0.0377	0.1253	0.0217	0.0147	0.0023	0.002	0.0134	0.0077	0.1209	0.0403	0.1119	0.0402	0.0015
2	rs55910082	206002739	1.3	1.60789240425314e-05	1.35	0.000142762233318741	1.00901353235109	0.0520741171203467	0.0069	0.0071	0.099	0.0168	0.0422	0.0195	0.0147	0.0192	0.0014	0.0318	0.0373	0.1577	0.0026	0.0377	0.1253	0.0216	0.0147	0.0023	0.002	0.0134	0.0077	0.1209	0.0403	0.112	0.0402	0.0015
2	rs80214092	206004697	1.3	1.60789240425314e-05	1.34	0.000210552716629822	1.00204597717388	0.052446903819743	0.0069	0.0071	0.099	0.0168	0.0422	0.0194	0.0146	0.0192	0.0014	0.0318	0.0373	0.1577	0.0026	0.0377	0.1253	0.0216	0.0146	0.0023	0.002	0.0134	0.0077	0.1209	0.0403	0.1119	0.0402	0.0015
2	rs7560015	206006641	1.3	1.60789240425314e-05	1.34	0.000210552716629822	1.01574160987145	0.0516406600843847	0.0069	0.0071	0.0989	0.0168	0.0422	0.0194	0.0146	0.0192	0.0014	0.0318	0.0373	0.1578	0.0026	0.0377	0.1253	0.0216	0.0146	0.0023	0.002	0.0134	0.0077	0.1209	0.0403	0.1119	0.0402	0.0015
2	rs12988876	206022696	1.3	1.60789240425314e-05	1.34	0.000210552716629822	1.06387201624925	0.0564946124290138	0.007	0.0071	0.0989	0.0169	0.0424	0.0195	0.0146	0.0192	0.0014	0.0317	0.0372	0.1577	0.0026	0.0378	0.1253	0.0215	0.0146	0.0023	0.002	0.0135	0.0077	0.121	0.0404	0.1117	0.04	0.0015
2	rs6435272	206024231	1.3	1.60789240425314e-05	1.34	0.000210552716629822	1.07630985684877	0.0538236392758575	0.007	0.0071	0.0989	0.0169	0.0424	0.0195	0.0146	0.0192	0.0014	0.0317	0.0372	0.1576	0.0026	0.0378	0.1253	0.0216	0.0146	0.0023	0.002	0.0135	0.0077	0.1211	0.0404	0.1116	0.04	0.0015
2	rs849120	206024353	1.3	1.60789240425314e-05	1.34	0.000210552716629822	1.09886135348805	0.0536349935677788	0.007	0.0071	0.099	0.0168	0.0424	0.0197	0.0146	0.0193	0.0014	0.0317	0.0372	0.1575	0.0026	0.0378	0.1252	0.0216	0.0146	0.0023	0.002	0.0136	0.0078	0.1211	0.0404	0.1115	0.04	0.0015
2	rs2196162	206027314	1.3	1.60789240425314e-05	1.34	0.000210552716629822	1.07878667619523	0.0769185302473213	0.007	0.0071	0.0991	0.0169	0.0425	0.0195	0.0145	0.0193	0.0014	0.0316	0.0373	0.1576	0.0024	0.0377	0.1251	0.0216	0.0146	0.0023	0.0021	0.0136	0.0078	0.1213	0.0401	0.1114	0.0399	0.0015
2	rs16837059	206028701	1.31	9.97655264738691e-06	1.34	0.000210552716629822	1.09449634048335	0.0844483802963628	0.007	0.0071	0.0991	0.017	0.0425	0.0194	0.0146	0.0193	0.0015	0.0316	0.0374	0.1576	0.0024	0.0377	0.1251	0.0216	0.0146	0.0023	0.002	0.0136	0.0078	0.1213	0.0401	0.1114	0.0398	0.0015
2	rs66997919	206032038	1.31	9.97655264738691e-06	1.33	0.000307194243026397	1.14225606315402	0.122155699549981	0.007	0.0071	0.0991	0.0172	0.0424	0.0194	0.0146	0.0193	0.0015	0.0316	0.0374	0.1576	0.0024	0.0377	0.1251	0.0218	0.0147	0.0023	0.002	0.0136	0.0079	0.1212	0.04	0.1113	0.0396	0.0015
2	rs10184784	206033642	1.31	9.97655264738691e-06	1.33	0.000307194243026397	1.13890833607532	0.156443977835024	0.0071	0.0071	0.0991	0.0172	0.0424	0.0194	0.0147	0.0193	0.0015	0.0316	0.0374	0.1575	0.0024	0.0377	0.1249	0.0218	0.0147	0.0023	0.002	0.0136	0.0079	0.1212	0.04	0.1112	0.0395	0.0015
2	rs76199746	206034476	1.31	9.97655264738691e-06	1.33	0.000307194243026397	1.1505061251222	0.178360128274988	0.0071	0.0071	0.0991	0.0172	0.0424	0.0194	0.0147	0.0194	0.0015	0.0316	0.0374	0.1575	0.0024	0.0377	0.1249	0.0217	0.0147	0.0023	0.002	0.0136	0.0079	0.1212	0.04	0.1112	0.0395	0.0015
2	rs10177768	206038725	1.31	9.97655264738691e-06	1.32	0.000443394243597529	1.16315290031718	0.208836326861065	0.0071	0.0071	0.0991	0.0173	0.0424	0.0194	0.0148	0.0194	0.0015	0.0315	0.0374	0.1575	0.0024	0.0377	0.1249	0.0217	0.0147	0.0023	0.002	0.0136	0.0079	0.1212	0.04	0.1113	0.0394	0.0015
2	rs62172731	206047952	1.35	1.31023006291806e-06	1.31	0.000633161411292581	1.0059144106623	0.291852805246618	0.0068	0.0071	0.0988	0.0185	0.0417	0.0203	0.0157	0.0203	0.0014	0.0317	0.0377	0.1569	0.0023	0.0378	0.1239	0.0211	0.0152	0.0022	0.0019	0.0136	0.0087	0.1223	0.039	0.1099	0.0387	0.0012
2	rs78802661	206048969	1.36	7.65172141414565e-07	1.31	0.000633161411292581	0.946684854751279	0.355785047937538	0.0067	0.0071	0.0987	0.019	0.0414	0.0207	0.0161	0.0208	0.0014	0.0316	0.0379	0.1566	0.0023	0.0381	0.1235	0.0209	0.0154	0.0021	0.0019	0.0135	0.009	0.1228	0.0386	0.1092	0.0383	0.0011
2	rs10932098	206057649	1.37	4.41449828179815e-07	1.3	0.000894565104994716	0.919990874891366	0.431348465334757	0.0064	0.0072	0.0984	0.0197	0.0412	0.0213	0.0167	0.0217	0.0013	0.0317	0.0378	0.1562	0.0022	0.0385	0.1227	0.0205	0.0157	0.002	0.0018	0.0134	0.0095	0.1234	0.038	0.1082	0.038	9e-04
2	rs115959128	206058166	1.38	2.51597531982865e-07	1.3	0.000894565104994716	0.922147894544156	0.414561407635708	0.0064	0.0072	0.0984	0.0198	0.0412	0.0213	0.0167	0.0218	0.0013	0.0317	0.0378	0.156	0.0022	0.0386	0.1226	0.0205	0.0157	0.002	0.0018	0.0134	0.0096	0.1234	0.038	0.1081	0.038	9e-04
2	rs1921788	206062549	1.38	2.51597531982865e-07	1.3	0.000894565104994716	0.784866939082237	0.371254024932243	0.0063	0.0072	0.0983	0.02	0.0412	0.0215	0.017	0.022	0.0013	0.0318	0.0378	0.155	0.0022	0.0389	0.1224	0.0205	0.0159	0.002	0.0018	0.0134	0.0098	0.1236	0.0378	0.1077	0.0382	9e-04
2	rs11890764	206075108	1.38	2.51597531982865e-07	1.3	0.000894565104994716	0.760160879181299	0.330305802187718	0.0064	0.0073	0.0983	0.0201	0.0412	0.0215	0.017	0.0221	0.0013	0.0318	0.0379	0.1548	0.0022	0.039	0.1223	0.0205	0.0159	0.002	0.0018	0.0134	0.0099	0.1236	0.0378	0.1076	0.0382	9e-04
2	rs1921778	206081610	1.38	2.51597531982865e-07	1.28	0.00173000594785672	0.737610313386653	0.32590994164905	0.0064	0.0073	0.0982	0.0201	0.0412	0.0215	0.017	0.0221	0.0013	0.0318	0.0379	0.1547	0.0022	0.039	0.1223	0.0205	0.0159	0.002	0.0018	0.0134	0.0099	0.1236	0.0377	0.1075	0.0382	9e-04
2	rs78188965	206084175	1.38	2.51597531982865e-07	1.28	0.00173000594785672	0.718114957465606	0.314272812070233	0.0064	0.0073	0.0982	0.02	0.0413	0.0215	0.017	0.0221	0.0013	0.0319	0.0379	0.1547	0.0022	0.0391	0.1223	0.0205	0.0159	0.002	0.0017	0.0134	0.0099	0.1236	0.0377	0.1075	0.0383	9e-04
2	rs7595411	206084552	1.38	2.51597531982865e-07	1.28	0.00173000594785672	0.707935527876469	0.306824160239112	0.0064	0.0073	0.0982	0.02	0.0413	0.0215	0.017	0.0221	0.0013	0.0319	0.0379	0.1546	0.0021	0.0391	0.1223	0.0205	0.0159	0.002	0.0017	0.0135	0.01	0.1236	0.0377	0.1075	0.0383	9e-04
2	rs79506967	206085253	1.38	2.51597531982865e-07	1.28	0.00173000594785672	0.695026738386926	0.300261349136831	0.0064	0.0073	0.0982	0.02	0.0414	0.0215	0.017	0.0221	0.0013	0.0319	0.0379	0.1546	0.0021	0.0391	0.1223	0.0205	0.0159	0.002	0.0017	0.0135	0.01	0.1236	0.0377	0.1075	0.0383	9e-04
2	rs11888795	206086100	1.38	2.51597531982865e-07	1.27	0.00236841156725067	0.667723567115801	0.281415529870671	0.0063	0.0073	0.0981	0.02	0.0414	0.0215	0.0171	0.0221	0.0013	0.0319	0.0379	0.1545	0.0021	0.0392	0.1222	0.0205	0.016	0.002	0.0017	0.0135	0.01	0.1236	0.0377	0.1074	0.0384	9e-04
2	rs4675502	206086171	1.38	2.51597531982865e-07	1.25	0.00430404626190341	0.690918326435152	0.284920754151738	0.0063	0.0073	0.0982	0.0201	0.0414	0.0215	0.0171	0.0221	0.0013	0.0319	0.038	0.1546	0.0021	0.0392	0.1222	0.0205	0.0159	0.002	0.0017	0.0134	0.01	0.1234	0.0377	0.1075	0.0384	9e-04
2	rs10182802	206088211	1.38	2.51597531982865e-07	1.25	0.00430404626190341	0.716773834363799	0.380139944566492	0.0063	0.0073	0.098	0.0202	0.0414	0.0215	0.0172	0.0222	0.0013	0.032	0.038	0.1546	0.0021	0.0392	0.1221	0.0206	0.016	0.002	0.0016	0.0134	0.01	0.1233	0.0376	0.1073	0.0383	9e-04
2	rs78934713	206104554	1.39	1.41653353588932e-07	1.25	0.00430404626190341	0.669311768454449	0.368599807557686	0.0064	0.0074	0.0978	0.0205	0.0412	0.0218	0.0176	0.0223	0.0013	0.0321	0.0379	0.1545	0.0022	0.0395	0.1214	0.0208	0.0164	0.002	0.0016	0.0135	0.0102	0.123	0.0374	0.1067	0.0383	9e-04
2	rs78974313	206107996	1.39	1.41653353588932e-07	1.25	0.00430404626190341	0.63272294698834	0.358913981861686	0.0064	0.0074	0.0977	0.0206	0.0412	0.0218	0.0177	0.0224	0.0014	0.0321	0.0379	0.1545	0.0022	0.0396	0.1212	0.0209	0.0165	0.002	0.0015	0.0135	0.0103	0.1229	0.0373	0.1065	0.0383	0.001
2	rs9288361	206116391	1.4	7.87836026142256e-08	1.24	0.00571467630016231	0.596458412144193	0.428582044452639	0.0065	0.0074	0.0975	0.021	0.0412	0.022	0.0181	0.0226	0.0014	0.0323	0.0378	0.1545	0.0022	0.0396	0.1204	0.0211	0.0168	0.002	0.0015	0.0135	0.0105	0.1225	0.037	0.1064	0.0377	0.001
2	rs72940337	206117273	1.4	7.87836026142256e-08	1.24	0.00571467630016231	0.580658283037982	0.43782194431907	0.0065	0.0074	0.0975	0.0211	0.0412	0.0221	0.0182	0.0227	0.0014	0.0324	0.0378	0.1545	0.0022	0.0395	0.1202	0.0212	0.0169	0.002	0.0014	0.0135	0.0106	0.1224	0.0369	0.1063	0.0375	0.001
2	rs73068910	206117986	1.4	7.87836026142256e-08	1.24	0.00571467630016231	0.569541242607571	0.433327400364691	0.0065	0.0074	0.0973	0.0212	0.0411	0.0222	0.0183	0.0227	0.0014	0.0324	0.0378	0.1545	0.0022	0.0396	0.12	0.0213	0.017	0.002	0.0014	0.0134	0.0106	0.1223	0.0368	0.1064	0.0375	0.001
2	rs71427777	206118422	1.4	7.87836026142256e-08	1.24	0.00571467630016231	0.584114701125607	0.441797975992036	0.0065	0.0074	0.0972	0.0213	0.0411	0.0222	0.0184	0.0228	0.0014	0.0325	0.0378	0.1545	0.0022	0.0396	0.1199	0.0213	0.017	0.002	0.0014	0.0134	0.0107	0.1222	0.0367	0.1063	0.0375	0.0011
2	rs77461037	206119830	1.4	7.87836026142256e-08	1.2	0.0161071094639359	0.580996725738927	0.478139049460486	0.0065	0.0074	0.0972	0.0213	0.0411	0.0222	0.0185	0.0228	0.0014	0.0325	0.0378	0.1545	0.0022	0.0396	0.1199	0.0214	0.017	0.002	0.0014	0.0134	0.0107	0.1222	0.0367	0.1063	0.0374	0.0011
2	rs9288362	206120784	1.4	7.87836026142256e-08	1.2	0.0161071094639359	0.577818988442772	0.47597270842021	0.0065	0.0074	0.0972	0.0213	0.0411	0.0222	0.0185	0.0228	0.0014	0.0325	0.0378	0.1545	0.0022	0.0396	0.1198	0.0214	0.017	0.002	0.0014	0.0134	0.0107	0.1221	0.0367	0.1062	0.0374	0.0011
2	rs6435279	206139804	1.41	4.32839314774858e-08	1.2	0.0161071094639359	0.606433121391866	0.448312653595519	0.0066	0.0075	0.0966	0.0225	0.0407	0.023	0.0194	0.0232	0.0014	0.0334	0.0379	0.1539	0.0023	0.0399	0.1185	0.0223	0.0174	0.002	0.0012	0.0127	0.0115	0.1211	0.0359	0.1049	0.0372	0.0012
2	rs12619069	206141835	1.41	4.32839314774858e-08	1.19	0.0203852747306207	0.687113130452105	0.44365672767458	0.0067	0.0075	0.0966	0.0226	0.0408	0.0229	0.0191	0.0233	0.0014	0.0334	0.0378	0.1533	0.0023	0.0399	0.1185	0.0224	0.0172	0.002	0.0012	0.0128	0.0116	0.1215	0.0361	0.1046	0.0375	0.0012
2	rs17251637	206146564	1.42	2.34905503592215e-08	1.19	0.0203852747306207	0.72169671598989	0.534075459298348	0.0068	0.0075	0.0965	0.0226	0.0409	0.0228	0.0192	0.0234	0.0014	0.0335	0.0377	0.1531	0.0025	0.0399	0.1186	0.0224	0.0172	0.002	0.0013	0.0127	0.0117	0.1211	0.036	0.1044	0.0378	0.0012
2	rs1207421	206150594	1.43	1.25930046404623e-08	1.19	0.0203852747306207	0.730986066541659	0.720983400918966	0.0069	0.0076	0.0961	0.0227	0.0404	0.0229	0.0194	0.0238	0.0015	0.0338	0.0376	0.1525	0.0029	0.04	0.1188	0.0225	0.0174	0.002	0.0014	0.0122	0.0117	0.1205	0.0355	0.104	0.0381	0.0013
2	rs1207425	206155107	1.43	1.25930046404623e-08	1.19	0.0203852747306207	0.710678354276479	0.665258724059235	0.0069	0.0076	0.0961	0.0227	0.0404	0.0229	0.0195	0.0238	0.0015	0.0338	0.0376	0.1525	0.0029	0.0401	0.1188	0.0225	0.0174	0.002	0.0014	0.0122	0.0117	0.1205	0.0355	0.104	0.0381	0.0013
2	rs1207412	206173502	1.43	1.25930046404623e-08	1.19	0.0203852747306207	0.71476423467601	0.720086343063295	0.0069	0.0076	0.0961	0.0228	0.0404	0.023	0.0196	0.0239	0.0015	0.034	0.0377	0.1523	0.003	0.0401	0.1189	0.0225	0.0176	0.0019	0.0014	0.0122	0.0117	0.1203	0.0352	0.1038	0.0382	0.0013
2	rs71427779	206179382	1.43	1.25930046404623e-08	1.19	0.0203852747306207	0.714987399914104	0.710980379486175	0.0069	0.0076	0.0961	0.0228	0.0404	0.023	0.0196	0.0239	0.0015	0.034	0.0377	0.1523	0.003	0.04	0.119	0.0225	0.0176	0.0019	0.0014	0.0122	0.0117	0.1202	0.0351	0.1038	0.0382	0.0013
2	rs16837186	206183012	1.43	1.25930046404623e-08	1.19	0.0203852747306207	0.713871882909296	0.747104608524589	0.0069	0.0076	0.0961	0.0228	0.0404	0.023	0.0196	0.0239	0.0015	0.034	0.0377	0.1523	0.003	0.04	0.119	0.0226	0.0176	0.0019	0.0014	0.0122	0.0118	0.1202	0.0351	0.1038	0.0382	0.0013
2	rs75486657	206199569	1.43	1.25930046404623e-08	1.19	0.0203852747306207	0.692237699943226	0.700562895930641	0.0068	0.0077	0.0961	0.0229	0.0403	0.023	0.0196	0.0241	0.0015	0.0341	0.0378	0.152	0.003	0.0399	0.1192	0.0226	0.0177	0.0019	0.0014	0.0123	0.0118	0.12	0.0349	0.1036	0.0382	0.0014
2	rs849218	206201605	1.43	1.25930046404623e-08	1.19	0.0203852747306207	0.695982033186453	0.722778259208203	0.0068	0.0077	0.0961	0.0229	0.0403	0.023	0.0196	0.0241	0.0015	0.0341	0.0378	0.1519	0.003	0.0399	0.1192	0.0226	0.0177	0.0019	0.0014	0.0123	0.0118	0.12	0.035	0.1036	0.0382	0.0014
2	rs2080419	206208049	1.43	1.25930046404623e-08	1.19	0.0203852747306207	0.686966964660558	0.683376149175884	0.0068	0.0077	0.0961	0.0229	0.0404	0.0231	0.0196	0.0241	0.0015	0.0341	0.0378	0.1519	0.0031	0.0399	0.1192	0.0226	0.0177	0.0019	0.0014	0.0123	0.0118	0.1199	0.035	0.1035	0.0382	0.0014
2	rs6740963	206220293	1.43	1.25930046404623e-08	1.16	0.0391967480014609	0.65858861267377	0.622414226094321	0.0069	0.0077	0.0964	0.0229	0.0405	0.0231	0.0196	0.024	0.0015	0.0345	0.0378	0.1515	0.0031	0.0402	0.1195	0.0219	0.0178	0.002	0.0015	0.0123	0.0118	0.1197	0.0349	0.1033	0.0382	0.0014
2	rs2668152	206229000	1.44	6.66852168737993e-09	1.15	0.047929882429645	0.690405540779969	0.614185321953066	0.0068	0.0077	0.0964	0.023	0.0405	0.0232	0.0198	0.0242	0.0015	0.0346	0.0378	0.1512	0.003	0.0401	0.1196	0.0219	0.0178	0.002	0.0015	0.0123	0.0118	0.1195	0.0349	0.103	0.0381	0.0014
2	rs2541159	206229110	1.44	6.66852168737993e-09	1.15	0.047929882429645	0.690112596877034	0.611880107493779	0.0068	0.0077	0.0964	0.023	0.0405	0.0232	0.0198	0.0242	0.0015	0.0346	0.0378	0.1512	0.003	0.0401	0.1196	0.0219	0.0178	0.002	0.0015	0.0123	0.0118	0.1195	0.0349	0.103	0.0381	0.0014
2	rs76475175	206246473	1.44	6.66852168737993e-09	1.14	0.0581452072437857	0.697452861385295	0.698186603456989	0.0067	0.0077	0.0963	0.023	0.0405	0.0232	0.0198	0.0244	0.0015	0.0346	0.0377	0.1511	0.003	0.0402	0.1196	0.0218	0.0178	0.002	0.0015	0.0123	0.0118	0.1195	0.0349	0.1031	0.038	0.0014
2	rs1606237	206247450	1.44	6.66852168737993e-09	1.14	0.0581452072437857	0.69429229506777	0.680865530270336	0.0068	0.0077	0.0963	0.023	0.0405	0.0232	0.0198	0.0244	0.0015	0.0346	0.0377	0.1511	0.0031	0.0402	0.1196	0.0218	0.0178	0.002	0.0015	0.0123	0.0118	0.1195	0.0349	0.103	0.038	0.0014
2	rs79665117	206248341	1.44	6.66852168737993e-09	1.14	0.0581452072437857	0.767667007192622	0.843935419354372	0.0068	0.0077	0.0963	0.023	0.0405	0.0232	0.0199	0.0244	0.0015	0.0346	0.0377	0.1511	0.0031	0.0401	0.1195	0.0218	0.0178	0.002	0.0015	0.0123	0.0119	0.1195	0.0349	0.103	0.038	0.0014
2	rs2216176	206248616	1.44	6.66852168737993e-09	1.14	0.0581452072437857	0.806226470179427	0.886064612583995	0.0068	0.0077	0.0963	0.023	0.0404	0.0232	0.0199	0.0244	0.0016	0.0346	0.0378	0.151	0.0031	0.0401	0.1195	0.0218	0.0178	0.002	0.0015	0.0123	0.0119	0.1195	0.0349	0.1029	0.038	0.0015
2	rs12694023	206251867	1.45	3.48809599087927e-09	1.14	0.0581452072437857	1.2597579146692	1.44934069817727	0.0066	0.0077	0.0959	0.0234	0.0402	0.0234	0.0202	0.0257	0.0018	0.035	0.0371	0.1502	0.0032	0.0396	0.1194	0.0219	0.0181	0.0021	0.0017	0.0123	0.0121	0.1193	0.0349	0.1022	0.0372	0.0016
2	rs116180832	206254399	NA	NA	NA	NA	1.32039917402359	1.64215109447312	0.0066	0.0077	0.0959	0.0234	0.0402	0.0234	0.0202	0.0257	0.0018	0.035	0.0371	0.1502	0.0032	0.0396	0.1194	0.0219	0.0182	0.0021	0.0017	0.0123	0.0121	0.1192	0.0349	0.1022	0.0372	0.0016
2	rs849227	206262570	NA	NA	NA	NA	1.47519715211897	1.47998101233153	0.0066	0.0076	0.0958	0.0237	0.0401	0.0236	0.0206	0.0259	0.0019	0.035	0.0371	0.1497	0.0033	0.0397	0.119	0.0218	0.0183	0.0021	0.0017	0.0123	0.0122	0.1187	0.0348	0.1018	0.0374	0.0018
2	rs7559398	206267685	1.48	4.63625213008852e-10	1.14	0.0581452072437857	1.19348617668076	1.22164418409275	0.0066	0.0076	0.0949	0.0247	0.0395	0.0245	0.0218	0.0266	0.0024	0.0352	0.0373	0.1489	0.0039	0.04	0.117	0.022	0.0192	0.0024	0.002	0.0122	0.0125	0.1164	0.0349	0.1002	0.0377	0.0023
2	rs75629442	206269781	1.48	4.63625213008852e-10	1.13	0.0699995683306186	1.31571071445367	1.29524169823884	0.0066	0.0076	0.0946	0.025	0.0395	0.0247	0.0222	0.0268	0.0025	0.0353	0.0373	0.1485	0.0041	0.0401	0.1164	0.022	0.0195	0.0025	0.002	0.0122	0.0127	0.1157	0.035	0.0998	0.0379	0.0024
2	rs78171695	206270851	1.49	2.30840419706635e-10	1.13	0.0699995683306186	1.28600653761461	1.24892643129911	0.0066	0.0076	0.0944	0.0252	0.0395	0.0248	0.0224	0.0268	0.0025	0.0353	0.0373	0.1482	0.0041	0.0402	0.1161	0.0221	0.0197	0.0025	0.0021	0.0122	0.0128	0.1153	0.035	0.0995	0.0379	0.0024
2	rs1398056	206271954	1.49	2.30840419706635e-10	1.13	0.0699995683306186	1.27748612055667	1.2788226396096	0.0066	0.0076	0.0943	0.0254	0.0394	0.025	0.0226	0.0269	0.0026	0.0354	0.0373	0.148	0.0042	0.0402	0.1157	0.0221	0.0198	0.0025	0.0021	0.0122	0.0129	0.115	0.035	0.0993	0.038	0.0025
2	rs79592426	206273288	1.49	2.30840419706635e-10	1.1	0.116987187387052	1.25562248797442	1.2019145342621	0.0067	0.0076	0.0941	0.0256	0.0394	0.0251	0.0228	0.027	0.0026	0.0355	0.0372	0.1478	0.0043	0.0403	0.1154	0.0222	0.02	0.0026	0.0022	0.0122	0.013	0.1145	0.0351	0.099	0.038	0.0025
2	rs849263	206278900	1.49	2.30840419706635e-10	1.1	0.116987187387052	1.26418106435162	1.16213415667061	0.0067	0.0077	0.0931	0.0265	0.0391	0.0259	0.0238	0.0273	0.0029	0.0357	0.0371	0.1468	0.0047	0.0405	0.1141	0.0224	0.0208	0.0028	0.0024	0.0126	0.0135	0.1125	0.035	0.0976	0.0383	0.0028
2	rs2216175	206289009	1.47	9.19733349245753e-10	1.1	0.116987187387052	1.13186367669433	0.950261869175325	0.0069	0.0075	0.0916	0.028	0.0383	0.0275	0.0261	0.028	0.0031	0.0363	0.0368	0.1438	0.0051	0.0409	0.1132	0.0232	0.0225	0.003	0.0029	0.0134	0.0142	0.1086	0.0349	0.0952	0.0385	0.003
2	rs55663931	206301214	NA	NA	NA	NA	1.24147024666428	0.965654490070854	0.0069	0.0073	0.0905	0.029	0.0382	0.0286	0.0275	0.0286	0.0034	0.0366	0.0368	0.1416	0.0058	0.0413	0.1121	0.0238	0.0236	0.0033	0.0034	0.014	0.0147	0.1055	0.0349	0.0934	0.0389	0.0032
2	rs115370531	206303785	NA	NA	NA	NA	1.24577498597021	0.939974617464133	0.0069	0.0073	0.0904	0.029	0.0382	0.0287	0.0276	0.0286	0.0034	0.0367	0.0368	0.1415	0.0058	0.0413	0.112	0.0239	0.0236	0.0033	0.0034	0.014	0.0148	0.1053	0.0349	0.0933	0.0389	0.0032
2	rs10185378	206305156	1.43	1.25930046404623e-08	1.09	0.136985182682918	1.24849179101034	0.928763234987702	0.0069	0.0073	0.0903	0.0291	0.0382	0.0287	0.0276	0.0286	0.0034	0.0367	0.0368	0.1414	0.0059	0.0413	0.1119	0.0239	0.0237	0.0033	0.0034	0.014	0.0148	0.1052	0.0349	0.0932	0.039	0.0032
2	rs6435284	206306315	1.43	1.25930046404623e-08	1.09	0.136985182682918	1.22430883251541	0.902029080653544	0.0069	0.0073	0.0903	0.0291	0.0382	0.0288	0.0278	0.0286	0.0035	0.0368	0.0368	0.1413	0.0059	0.0413	0.1118	0.0239	0.0237	0.0033	0.0035	0.014	0.0148	0.1051	0.0349	0.0931	0.039	0.0033
2	rs2011559	206314671	1.42	2.34905503592215e-08	1.09	0.136985182682918	1.18291284152989	0.875298117847245	0.0068	0.0072	0.0899	0.0295	0.0382	0.0292	0.0284	0.0289	0.0035	0.0373	0.0365	0.1407	0.0059	0.0415	0.1108	0.0241	0.0242	0.0034	0.0034	0.0142	0.015	0.1045	0.0348	0.0924	0.0394	0.0033
2	rs72948033	206318302	1.41	4.32839314774858e-08	1.09	0.136985182682918	1.16388242374478	0.854156636639287	0.0068	0.0071	0.0898	0.0296	0.0383	0.0292	0.0285	0.0289	0.0035	0.0374	0.0364	0.1405	0.0059	0.0415	0.1105	0.0242	0.0243	0.0034	0.0034	0.0143	0.015	0.1043	0.0349	0.0922	0.0395	0.0033
2	rs72948034	206319485	1.41	4.32839314774858e-08	1.09	0.136985182682918	1.16087429648462	0.849042840666859	0.0068	0.0071	0.0898	0.0297	0.0383	0.0293	0.0286	0.0289	0.0035	0.0374	0.0364	0.1405	0.0059	0.0415	0.1104	0.0243	0.0244	0.0034	0.0034	0.0143	0.015	0.1043	0.0349	0.0921	0.0395	0.0033
2	rs76813898	206340902	1.37	4.41449828179815e-07	1.09	0.136985182682918	1.31829336960865	0.993386294648695	0.0068	0.0066	0.0893	0.0308	0.0387	0.0301	0.0298	0.0287	0.0035	0.0376	0.0358	0.1405	0.0057	0.042	0.1083	0.0247	0.0253	0.0035	0.0034	0.0143	0.015	0.1036	0.035	0.0902	0.0401	0.0035
2	rs13410658	206342082	1.37	4.41449828179815e-07	1.09	0.136985182682918	1.30950109283863	0.991628628314344	0.0068	0.0065	0.0893	0.0309	0.0387	0.0301	0.0299	0.0287	0.0035	0.0376	0.0358	0.1405	0.0057	0.042	0.1081	0.0248	0.0254	0.0035	0.0034	0.0143	0.015	0.1035	0.035	0.0901	0.0402	0.0035
2	rs4331484	206344298	1.36	7.65172141414565e-07	1.09	0.136985182682918	1.31618883907737	1.01677188720909	0.0067	0.0064	0.0883	0.0314	0.0386	0.0303	0.0304	0.0285	0.0034	0.0377	0.0358	0.1413	0.0057	0.0421	0.1076	0.0249	0.0257	0.0035	0.0034	0.0143	0.015	0.1036	0.0349	0.0897	0.0404	0.0036
2	rs6714542	206345419	1.34	2.21643418520738e-06	1.09	0.136985182682918	1.37948522331948	1.02046541392228	0.0066	0.0063	0.0885	0.0319	0.0388	0.0302	0.0306	0.0283	0.0033	0.0381	0.0358	0.1408	0.0055	0.0423	0.1068	0.0249	0.0259	0.0035	0.0033	0.0141	0.015	0.1035	0.0348	0.0901	0.0411	0.0036
2	rs1877342	206347416	1.33	3.70416018159246e-06	1.07	0.184406357471863	1.47399987720334	1.00058300233131	0.0065	0.0062	0.0887	0.0322	0.0388	0.0302	0.0305	0.0283	0.0033	0.0382	0.036	0.1407	0.0056	0.0426	0.1061	0.0248	0.0259	0.0035	0.0032	0.0142	0.0149	0.1031	0.0348	0.0898	0.0416	0.0035
2	rs78627352	206348590	1.33	3.70416018159246e-06	1.07	0.184406357471863	1.4890915375992	1.01404353818975	0.0065	0.0062	0.0889	0.0323	0.0384	0.0301	0.0305	0.0283	0.0033	0.0384	0.0364	0.1404	0.0055	0.0428	0.1061	0.0247	0.0259	0.0035	0.0031	0.0142	0.0149	0.103	0.0348	0.0896	0.0422	0.0034
2	rs1355515	206349511	1.32	6.11591800577665e-06	1.07	0.184406357471863	1.57161050358074	1.06142263543199	0.0064	0.0062	0.0891	0.0323	0.0382	0.0301	0.0305	0.0283	0.0033	0.0385	0.0367	0.1402	0.0055	0.0431	0.106	0.0247	0.0258	0.0035	0.003	0.0143	0.0148	0.1026	0.0348	0.0893	0.0427	0.0034
2	rs72931713	206356460	1.3	1.60789240425314e-05	1.07	0.184406357471863	1.84459739017711	1.10903905967688	0.0061	0.006	0.0892	0.0325	0.0369	0.03	0.0302	0.0283	0.0029	0.0394	0.0377	0.1392	0.0052	0.044	0.1063	0.0243	0.0259	0.0036	0.0028	0.0144	0.0148	0.1027	0.0352	0.0894	0.044	0.0031
2	rs35608163	206356524	1.3	1.60789240425314e-05	1.07	0.184406357471863	1.84492147978938	1.10740757389765	0.0061	0.006	0.0892	0.0325	0.0369	0.03	0.0302	0.0283	0.0029	0.0394	0.0377	0.1392	0.0052	0.044	0.1063	0.0243	0.0259	0.0036	0.0028	0.0144	0.0148	0.1027	0.0352	0.0894	0.044	0.0031
2	rs62173189	206357349	1.3	1.60789240425314e-05	1.07	0.184406357471863	1.85930904961651	1.10952859154764	0.0061	0.006	0.0892	0.0325	0.037	0.03	0.0302	0.0283	0.0029	0.0394	0.0377	0.1392	0.0052	0.0439	0.1063	0.0243	0.0259	0.0036	0.0028	0.0143	0.0148	0.1027	0.0352	0.0894	0.044	0.0031
2	rs6705401	206359207	1.3	1.60789240425314e-05	1.07	0.184406357471863	1.88678319143902	1.16624958619706	0.0061	0.006	0.0892	0.0325	0.037	0.03	0.0302	0.0283	0.0029	0.0394	0.0377	0.1392	0.0052	0.044	0.1063	0.0243	0.026	0.0036	0.0028	0.0143	0.0149	0.1027	0.0352	0.0894	0.044	0.0031
2	rs80141760	206360193	1.3	1.60789240425314e-05	1.07	0.184406357471863	1.87579875643221	1.16559094178349	0.0061	0.006	0.0892	0.0325	0.037	0.03	0.0302	0.0283	0.0029	0.0394	0.0377	0.1392	0.0053	0.0439	0.1063	0.0243	0.0259	0.0036	0.0029	0.0143	0.0149	0.1027	0.0352	0.0894	0.0441	0.0031
2	rs10197347	206364737	1.3	1.60789240425314e-05	1.07	0.184406357471863	1.94258091878253	1.29708688738508	0.0062	0.006	0.0892	0.0325	0.0369	0.03	0.0302	0.0283	0.0029	0.0394	0.0377	0.1391	0.0053	0.0439	0.1063	0.0243	0.026	0.0036	0.0029	0.0143	0.0149	0.1028	0.0352	0.0894	0.0442	0.0032
2	rs11683289	206364791	1.3	1.60789240425314e-05	1.07	0.184406357471863	1.99970215690282	1.29608036497685	0.0062	0.006	0.0892	0.0326	0.0369	0.0299	0.0302	0.0283	0.003	0.0394	0.0377	0.1392	0.0053	0.0439	0.1063	0.0243	0.026	0.0036	0.0029	0.0143	0.0149	0.1028	0.0351	0.0894	0.0441	0.0032
2	rs62173190	206367628	1.29	2.5603693731849e-05	1.07	0.184406357471863	1.91078513600662	1.21683090443721	0.0062	0.0059	0.0892	0.0327	0.0369	0.0299	0.0302	0.0282	0.003	0.0393	0.0377	0.1391	0.0052	0.0438	0.1062	0.0243	0.0261	0.0036	0.0029	0.0143	0.0149	0.1028	0.0351	0.0894	0.0442	0.0032
2	rs113218556	206374660	1.29	2.5603693731849e-05	1.05	0.24269399207398	1.90379211814657	1.20373590060799	0.0062	0.0059	0.0891	0.0327	0.0369	0.0299	0.0302	0.0282	0.003	0.0393	0.0377	0.139	0.0052	0.0438	0.1062	0.0242	0.0261	0.0037	0.0029	0.0143	0.0148	0.1029	0.0351	0.0894	0.0443	0.0032
2	rs59021483	206393694	1.29	2.5603693731849e-05	1.05	0.24269399207398	1.92545490553312	1.24692661088447	0.0061	0.0059	0.0891	0.0328	0.0369	0.0299	0.0302	0.028	0.003	0.0392	0.0378	0.1388	0.0051	0.0437	0.1061	0.0242	0.0263	0.0037	0.0029	0.0143	0.0148	0.1031	0.035	0.0895	0.0446	0.0032
2	rs77378238	206400627	1.29	2.5603693731849e-05	1.05	0.24269399207398	1.94467027752742	1.2097001421633	0.0061	0.0059	0.0892	0.0329	0.0369	0.0299	0.0302	0.028	0.003	0.0393	0.038	0.1386	0.0051	0.0437	0.106	0.0242	0.0263	0.0038	0.0028	0.0143	0.0148	0.103	0.035	0.0895	0.0447	0.0032
2	rs62173223	206400954	1.29	2.5603693731849e-05	1.05	0.24269399207398	1.95314543208298	1.22064805905543	0.0061	0.0059	0.0892	0.0329	0.0369	0.0299	0.0302	0.028	0.003	0.0393	0.038	0.1386	0.0051	0.0437	0.106	0.0242	0.0263	0.0038	0.0028	0.0143	0.0148	0.103	0.035	0.0895	0.0447	0.0032
2	rs16837410	206408458	1.29	2.5603693731849e-05	1.05	0.24269399207398	1.93785517105446	1.1905007791983	0.0061	0.0059	0.0892	0.0329	0.037	0.0299	0.0302	0.028	0.003	0.0393	0.038	0.1386	0.005	0.0437	0.106	0.0242	0.0263	0.0038	0.0028	0.0143	0.0148	0.103	0.035	0.0895	0.0447	0.0032
2	rs77184435	206416405	1.28	4.02837495154452e-05	1.05	0.24269399207398	1.9940427045919	1.22828865913245	0.0061	0.0058	0.0893	0.033	0.037	0.0298	0.0301	0.028	0.003	0.0394	0.038	0.1386	0.005	0.0437	0.106	0.0242	0.0263	0.0038	0.0028	0.0143	0.0148	0.1029	0.035	0.0895	0.0447	0.0032
2	rs12466943	206417900	1.28	4.02837495154452e-05	1.05	0.24269399207398	2.00747876244125	1.21683090443721	0.0061	0.0058	0.0893	0.033	0.037	0.0298	0.03	0.028	0.003	0.0395	0.038	0.1387	0.0049	0.0436	0.106	0.0242	0.0263	0.0038	0.0029	0.0143	0.0148	0.1028	0.035	0.0896	0.0447	0.0032
2	rs6435289	206419749	1.28	4.02837495154452e-05	1.05	0.24269399207398	2.06421506126631	1.23959871669288	0.0061	0.0058	0.0893	0.033	0.0371	0.0297	0.0301	0.028	0.0031	0.0394	0.0379	0.1385	0.0049	0.0435	0.1059	0.0242	0.0263	0.0039	0.0029	0.0143	0.0148	0.1029	0.035	0.0896	0.0447	0.0032
2	rs55919811	206436228	1.27	6.26256661333372e-05	1.05	0.24269399207398	2.14438300670101	1.16295703324626	0.006	0.0057	0.09	0.0333	0.0368	0.0295	0.0298	0.0281	0.0028	0.0399	0.0382	0.1377	0.0047	0.044	0.106	0.0242	0.0261	0.0042	0.0028	0.0146	0.0146	0.102	0.0348	0.0898	0.0456	0.0031
2	rs10194504	206438261	1.26	9.62021865932956e-05	1.05	0.24269399207398	2.23739859024188	1.16855536763578	0.006	0.0057	0.0899	0.0333	0.0367	0.0293	0.0297	0.0281	0.0027	0.0402	0.0383	0.1378	0.0045	0.0442	0.1058	0.0243	0.0262	0.0043	0.0028	0.0147	0.0145	0.1017	0.0347	0.0899	0.0458	0.0031
2	rs13419677	206441345	1.26	9.62021865932956e-05	1.05	0.24269399207398	2.28455686247244	1.13782484498673	0.006	0.0057	0.09	0.0334	0.0369	0.0292	0.0295	0.0281	0.0025	0.0404	0.0384	0.1382	0.0044	0.0444	0.106	0.0242	0.0262	0.0042	0.0028	0.0145	0.0143	0.1014	0.0345	0.0905	0.0458	0.003
2	rs115527469	206447340	1.25	0.000146030683677626	1.05	0.24269399207398	2.32677793484081	1.13159834750302	0.0061	0.0057	0.0901	0.0335	0.0371	0.0292	0.0294	0.0282	0.0025	0.0405	0.0384	0.1382	0.0043	0.0445	0.1057	0.0243	0.0262	0.0043	0.0027	0.0145	0.0142	0.1012	0.0345	0.0905	0.0458	0.0029
2	rs115799626	206448562	1.25	0.000146030683677626	1.05	0.24269399207398	2.34312728864483	1.13585791118209	0.0061	0.0057	0.0901	0.0335	0.0371	0.0292	0.0294	0.0282	0.0024	0.0405	0.0384	0.1383	0.0043	0.0445	0.1056	0.0243	0.0261	0.0043	0.0027	0.0144	0.0142	0.1012	0.0345	0.0905	0.0458	0.0029
2	rs7606287	206451465	1.25	0.000146030683677626	0.98	0.546929419532092	2.40004589876563	1.14258081804904	0.0061	0.0057	0.0901	0.0335	0.0372	0.0291	0.0294	0.0282	0.0024	0.0405	0.0384	0.1382	0.0043	0.0445	0.1056	0.0243	0.0261	0.0043	0.0027	0.0144	0.0142	0.1012	0.0345	0.0905	0.0458	0.0029
2	rs35473201	206455136	1.25	0.000146030683677626	0.98	0.546929419532092	2.24189267092329	1.12194326303963	0.0062	0.0056	0.0899	0.0334	0.0374	0.0291	0.0295	0.0281	0.0024	0.0406	0.0384	0.1383	0.0042	0.0446	0.105	0.0248	0.0261	0.0044	0.0027	0.0144	0.0142	0.1017	0.0344	0.0901	0.0457	0.0029
2	rs1079943	206464465	1.23	0.000324726636489385	0.98	0.546929419532092	2.60881461174533	1.37057696943007	0.0102	0.0069	0.0891	0.0324	0.0376	0.0287	0.0287	0.0274	0.003	0.041	0.0383	0.1363	0.005	0.0445	0.1049	0.0243	0.0254	0.0052	0.004	0.0139	0.0138	0.1016	0.0341	0.0888	0.0451	0.0039
2	rs111578695	206471542	1.23	0.000324726636489385	0.96	0.665984986819169	2.47462045038818	1.42187053982864	0.0103	0.0069	0.089	0.0324	0.0377	0.0286	0.0286	0.0274	0.0032	0.041	0.0383	0.1362	0.0051	0.0445	0.1047	0.0243	0.0254	0.0052	0.004	0.0139	0.0138	0.1015	0.0341	0.0888	0.0452	0.004
2	rs17626122	206474012	1.23	0.000324726636489385	0.96	0.665984986819169	2.47973643757653	1.43090407922445	0.0104	0.0069	0.0889	0.0324	0.0377	0.0286	0.0285	0.0274	0.0033	0.041	0.0383	0.1362	0.0052	0.0445	0.1047	0.0243	0.0254	0.0052	0.004	0.0139	0.0138	0.1015	0.0341	0.0887	0.0452	0.004
2	rs17626153	206475363	1.23	0.000324726636489385	0.96	0.665984986819169	2.29453730255369	1.2146743137313	0.0105	0.007	0.089	0.0322	0.0377	0.0286	0.0286	0.0274	0.0033	0.041	0.0383	0.1359	0.0053	0.0445	0.1044	0.0243	0.0254	0.0052	0.004	0.0138	0.0138	0.1016	0.0341	0.0887	0.0452	0.0041
2	rs17626309	206478258	1.22	0.000475747413718642	0.96	0.665984986819169	2.10067400356888	1.33458953403188	0.0107	0.0071	0.0897	0.0316	0.0376	0.0287	0.0289	0.0275	0.0036	0.0412	0.0383	0.1348	0.0054	0.0446	0.1037	0.0243	0.0252	0.0053	0.0041	0.0138	0.0138	0.102	0.0342	0.0882	0.0453	0.0042
2	rs28823579	206487606	1.2	0.000985983802068489	0.96	0.665984986819169	2.215890549607	2.12288856048539	0.0119	0.0079	0.0928	0.0286	0.0374	0.0291	0.0302	0.0281	0.0048	0.0418	0.0388	0.1292	0.0063	0.0451	0.1004	0.0242	0.0245	0.0057	0.0048	0.014	0.0138	0.1036	0.0347	0.0856	0.0458	0.0048
2	rs77870229	206489129	1.2	0.000985983802068489	0.96	0.665984986819169	2.01203831289242	2.05238961545182	0.0119	0.0079	0.093	0.0282	0.0373	0.0291	0.0302	0.0281	0.0048	0.0418	0.0388	0.1295	0.0063	0.0451	0.1006	0.0243	0.0245	0.0057	0.0048	0.014	0.0137	0.1037	0.0347	0.0859	0.0451	0.0048
2	rs75292524	206490310	1.2	0.000985983802068489	0.96	0.665984986819169	1.97565899737128	2.04159965637982	0.0119	0.0079	0.0931	0.0278	0.0373	0.0292	0.0301	0.028	0.0048	0.0418	0.0388	0.1296	0.0063	0.0451	0.1006	0.0244	0.0246	0.0057	0.0048	0.014	0.0137	0.1039	0.0347	0.0859	0.0451	0.0048
2	rs35805586	206495274	1.19	0.00139498509901115	0.96	0.665984986819169	1.22896312932832	1.83031776437133	0.0119	0.008	0.0937	0.0242	0.0372	0.0295	0.0291	0.0279	0.0047	0.042	0.0388	0.1312	0.0063	0.045	0.1007	0.0245	0.0246	0.0057	0.0048	0.0143	0.0136	0.1043	0.0348	0.0873	0.0452	0.0048
2	rs6435298	206497639	1.18	0.00195114464099788	0.96	0.665984986819169	0.981858088022839	1.64807750313375	0.0122	0.0079	0.0934	0.0245	0.0374	0.0292	0.0287	0.0276	0.0046	0.0424	0.0389	0.1312	0.0064	0.0452	0.1004	0.0239	0.0247	0.0058	0.0046	0.015	0.0138	0.1045	0.0341	0.0879	0.045	0.0046
2	rs6747347	206497721	1.18	0.00195114464099788	0.96	0.665984986819169	0.968267361087164	1.61882573642846	0.0122	0.0079	0.0934	0.0245	0.0374	0.0292	0.0287	0.0275	0.0046	0.0424	0.039	0.1311	0.0064	0.0452	0.1004	0.0239	0.0247	0.0058	0.0046	0.015	0.0138	0.1045	0.0341	0.088	0.045	0.0046
2	rs10208131	206500542	1.17	0.00269820593529537	0.96	0.665984986819169	0.818497794668635	1.46918526039563	0.0122	0.0079	0.0934	0.0241	0.0375	0.0291	0.0287	0.0276	0.0046	0.0424	0.0389	0.1312	0.0063	0.045	0.1007	0.0238	0.0252	0.0057	0.0045	0.0151	0.0138	0.104	0.034	0.0881	0.045	0.0045
2	rs11898370	206502472	1.17	0.00269820593529537	0.96	0.665984986819169	0.752382657168846	1.32061001235377	0.0122	0.008	0.093	0.0241	0.0378	0.0292	0.0288	0.0276	0.0045	0.0425	0.039	0.1312	0.0063	0.0449	0.1002	0.0237	0.0251	0.0056	0.0045	0.0151	0.0139	0.1046	0.034	0.088	0.0452	0.0045
2	rs13023594	206508139	NA	NA	NA	NA	0.143581815154878	0.590512313479958	0.0103	0.0073	0.0911	0.0247	0.0407	0.0293	0.028	0.0259	0.0036	0.0426	0.0402	0.1328	0.0054	0.0461	0.0992	0.0247	0.0244	0.0046	0.0029	0.0163	0.0148	0.1061	0.0326	0.0917	0.0446	0.0033
2	rs849506	206508387	NA	NA	NA	NA	0.130677319373366	0.600384968400536	0.0102	0.0073	0.091	0.0248	0.0409	0.0293	0.028	0.0257	0.0035	0.0426	0.0403	0.1329	0.0053	0.0462	0.0991	0.0248	0.0245	0.0046	0.0028	0.0163	0.0148	0.1062	0.0326	0.0918	0.0445	0.0032
2	rs6757529	206510949	1.11	0.0149838864052024	0.96	0.665984986819169	0.103743211210399	0.454852491477567	0.0086	0.007	0.0915	0.0248	0.042	0.0293	0.0277	0.0249	0.0032	0.0427	0.0408	0.1336	0.0048	0.0465	0.0991	0.0251	0.0244	0.0042	0.0023	0.0167	0.015	0.1076	0.0326	0.0924	0.0438	0.0025
2	rs116358786	206517804	1.1	0.0192206709224904	0.97	0.604552021827049	0.122605072544055	0.461282974482177	0.0084	0.007	0.0914	0.025	0.0419	0.0292	0.0277	0.0248	0.0031	0.0429	0.0407	0.1336	0.0047	0.0467	0.0991	0.0252	0.0244	0.0042	0.0022	0.0166	0.015	0.1078	0.0325	0.0925	0.0437	0.0024
2	rs10932122	206519097	1.1	0.0192206709224904	0.96	0.665984986819169	0.122284005899151	0.459002800093993	0.0084	0.007	0.0914	0.0251	0.0419	0.0292	0.0276	0.0248	0.0032	0.043	0.0408	0.1336	0.0047	0.0467	0.0992	0.0251	0.0244	0.0042	0.0022	0.0166	0.0151	0.1078	0.0325	0.0925	0.0437	0.0024
2	rs849509	206521133	1.1	0.0192206709224904	0.96	0.665984986819169	0.1238650761482	0.4626256363958	0.0083	0.007	0.0915	0.0251	0.0419	0.0292	0.0276	0.0248	0.0032	0.0431	0.0408	0.1337	0.0047	0.0467	0.0991	0.0251	0.0244	0.0042	0.0022	0.0166	0.015	0.1078	0.0325	0.0925	0.0437	0.0024
2	rs10490287	206522975	1.1	0.0192206709224904	0.96	0.665984986819169	0.125665989042497	0.462088448934287	0.0083	0.007	0.0915	0.0251	0.0419	0.0292	0.0276	0.0248	0.0032	0.0431	0.0408	0.1337	0.0047	0.0467	0.0992	0.0251	0.0244	0.0042	0.0022	0.0166	0.015	0.1079	0.0325	0.0926	0.0437	0.0024
2	rs17458246	206526711	1.1	0.0192206709224904	0.95	0.731303845289611	0.127392998380807	0.4626256363958	0.0082	0.0069	0.0915	0.0252	0.0419	0.0292	0.0275	0.0248	0.0032	0.0433	0.0408	0.1336	0.0046	0.0468	0.0992	0.0251	0.0244	0.0041	0.0021	0.0166	0.015	0.108	0.0326	0.0926	0.0437	0.0024
2	rs7596030	206527886	1.1	0.0192206709224904	0.95	0.731303845289611	0.127901902342141	0.472187762703132	0.0082	0.0069	0.0915	0.0252	0.0419	0.0293	0.0275	0.0248	0.0032	0.0433	0.0409	0.1336	0.0046	0.0468	0.0992	0.0251	0.0244	0.0041	0.0021	0.0166	0.015	0.108	0.0326	0.0926	0.0437	0.0024
2	rs17220566	206530572	1.1	0.0192206709224904	0.95	0.731303845289611	0.129254939004115	0.481529047236422	0.0082	0.0069	0.0914	0.0252	0.0419	0.0293	0.0274	0.0248	0.0031	0.0435	0.0409	0.1338	0.0046	0.0468	0.099	0.0252	0.0244	0.0041	0.0021	0.0166	0.0151	0.1081	0.0326	0.0926	0.0436	0.0023
2	rs12151550	206535171	1.1	0.0192206709224904	0.95	0.731303845289611	0.128532246543876	0.484109577421359	0.0082	0.0069	0.0912	0.0253	0.042	0.0293	0.0272	0.0247	0.0031	0.0437	0.0409	0.134	0.0045	0.0468	0.0988	0.0251	0.0244	0.0041	0.002	0.0167	0.0152	0.1082	0.0326	0.0927	0.0436	0.0023
2	rs2160327	206536329	1.1	0.0192206709224904	0.96	0.665984986819169	0.129074035926606	0.485877250230223	0.0082	0.0069	0.0912	0.0253	0.042	0.0293	0.0272	0.0247	0.0031	0.0437	0.0409	0.1341	0.0045	0.0468	0.0988	0.0251	0.0244	0.0041	0.002	0.0167	0.0152	0.1082	0.0326	0.0927	0.0436	0.0023
2	rs2110874	206536651	1.1	0.0192206709224904	0.95	0.731303845289611	0.128923400481594	0.487510419262936	0.0082	0.0069	0.0912	0.0253	0.0421	0.0293	0.0272	0.0247	0.0031	0.0436	0.0409	0.134	0.0045	0.0468	0.0987	0.0251	0.0244	0.0041	0.002	0.0167	0.0152	0.1081	0.0326	0.0927	0.0436	0.0023
2	rs34845025	206542550	1.1	0.0192206709224904	0.95	0.731303845289611	0.126706438268258	0.465852187383171	0.0081	0.0068	0.0912	0.0254	0.0422	0.0293	0.0271	0.0247	0.003	0.0437	0.0409	0.134	0.0045	0.0467	0.0988	0.0251	0.0243	0.0041	0.0019	0.0168	0.0154	0.1081	0.0325	0.0928	0.0437	0.0023
2	rs6711044	206544665	1.1	0.0192206709224904	0.95	0.731303845289611	0.125784633968236	0.470837901721992	0.0078	0.0063	0.0913	0.0256	0.0425	0.0295	0.0268	0.0247	0.0028	0.0438	0.0411	0.1341	0.0043	0.0462	0.0992	0.0249	0.0242	0.004	0.0017	0.017	0.0159	0.1082	0.0322	0.0931	0.0439	0.0022
2	rs849533	206550278	1.07	0.0382760853635132	0.98	0.546929419532092	0.132721249473835	0.532961065409892	0.0066	0.006	0.091	0.0258	0.0442	0.0294	0.0262	0.0238	0.0017	0.0431	0.0419	0.1357	0.0037	0.0453	0.0999	0.0246	0.0235	0.0042	0.0011	0.0179	0.0168	0.1079	0.0314	0.0969	0.0431	0.0018
2	rs698909	206554544	1.06	0.0472756964826134	0.98	0.546929419532092	0.164258642486684	0.551421968112584	0.0064	0.0061	0.0908	0.0259	0.0447	0.0294	0.026	0.0236	0.0014	0.043	0.0422	0.1358	0.0036	0.0452	0.1	0.0245	0.0233	0.0042	0.001	0.0183	0.0171	0.1075	0.0316	0.0976	0.0429	0.0017
2	rs3771054	206556701	1.06	0.0472756964826134	0.98	0.546929419532092	0.182339652021576	0.548474633143333	0.0063	0.0061	0.0906	0.026	0.0448	0.0294	0.0259	0.0234	0.0014	0.043	0.0422	0.1361	0.0036	0.045	0.0999	0.0246	0.0232	0.0042	0.001	0.0184	0.0171	0.1073	0.032	0.0978	0.0427	0.0017
2	rs849557	206563023	1.05	0.0578850268271129	0.99	0.493036143459036	0.206006682623759	0.551562414329416	0.0061	0.0061	0.0904	0.026	0.0448	0.0293	0.0258	0.0233	0.0013	0.043	0.0422	0.1362	0.0037	0.0451	0.0999	0.0245	0.0232	0.0042	9e-04	0.0185	0.0174	0.1072	0.0321	0.098	0.0425	0.0017
2	rs76335910	206567061	1.05	0.0578850268271129	0.99	0.493036143459036	0.219893907401238	0.546091549888461	0.006	0.0062	0.0903	0.026	0.0448	0.0294	0.0258	0.0232	0.0013	0.043	0.0423	0.1363	0.0038	0.0451	0.0999	0.0245	0.0232	0.0042	0.001	0.0185	0.0174	0.1072	0.0322	0.098	0.0424	0.0017
2	rs3771048	206571135	1.05	0.0578850268271129	0.99	0.493036143459036	0.237152928692063	0.55760989768444	0.006	0.0062	0.0902	0.0261	0.0448	0.0294	0.0258	0.0232	0.0012	0.043	0.0424	0.1363	0.0039	0.0451	0.0999	0.0245	0.0232	0.0042	0.0011	0.0185	0.0175	0.1072	0.0322	0.0981	0.0423	0.0017
2	rs75750786	206576448	1.05	0.0578850268271129	0.99	0.493036143459036	0.248181042858629	0.564944640805452	0.0059	0.0062	0.0901	0.026	0.0448	0.0294	0.0259	0.0231	0.0012	0.0429	0.0425	0.1364	0.0039	0.0451	0.1	0.0245	0.0231	0.0042	0.001	0.0185	0.0177	0.1071	0.0323	0.0983	0.0422	0.0016
2	rs3771045	206577114	1.05	0.0578850268271129	0.99	0.493036143459036	0.245026943378513	0.57499694455454	0.0059	0.0062	0.0901	0.026	0.0448	0.0294	0.026	0.0231	0.0012	0.0429	0.0425	0.1364	0.0039	0.0451	0.1	0.0245	0.0231	0.0042	0.001	0.0185	0.0177	0.1072	0.0323	0.0983	0.0421	0.0016
2	rs10490680	206577217	1.05	0.0578850268271129	0.99	0.493036143459036	0.253042550624231	0.561133292492757	0.0059	0.0062	0.0901	0.026	0.0447	0.0294	0.026	0.023	0.0012	0.0429	0.0425	0.1364	0.004	0.0451	0.1001	0.0245	0.0231	0.0042	0.001	0.0185	0.0177	0.1072	0.0323	0.0983	0.042	0.0016
2	rs13021860	206582462	1.04	0.0702833737600549	0.99	0.493036143459036	0.275045168597903	0.540913717717668	0.0061	0.0063	0.0899	0.0261	0.0448	0.0292	0.026	0.0229	0.0012	0.0429	0.0425	0.136	0.0041	0.045	0.1001	0.0247	0.0227	0.0042	0.0011	0.0185	0.0179	0.1071	0.0325	0.0986	0.0417	0.0018
2	rs3771036	206587671	1.04	0.0702833737600549	0.99	0.493036143459036	0.269359288970946	0.508180183344133	0.006	0.0063	0.0898	0.026	0.0448	0.0292	0.0259	0.0228	0.0011	0.0429	0.0424	0.1362	0.0042	0.0449	0.1001	0.0246	0.0228	0.0043	0.0011	0.0186	0.0181	0.1072	0.0325	0.0986	0.0416	0.0018
2	rs73064192	206590879	1.04	0.0702833737600549	0.99	0.493036143459036	0.245988345814888	0.508455416393232	0.006	0.0065	0.0895	0.0257	0.0447	0.0292	0.0259	0.0227	0.0011	0.0428	0.0423	0.1363	0.0042	0.0448	0.1	0.0247	0.0228	0.0043	0.0012	0.0189	0.0181	0.1076	0.0326	0.099	0.0412	0.0018
2	rs1861386	206599428	1.02	0.101174939294895	0.99	0.493036143459036	0.283197989528808	0.44698107442655	0.0057	0.0068	0.0884	0.0257	0.0454	0.0286	0.0256	0.022	9e-04	0.0425	0.0418	0.1372	0.0041	0.0448	0.0997	0.0247	0.0226	0.0044	0.0015	0.0197	0.0188	0.1086	0.0331	0.0996	0.0402	0.002
2	rs13402060	206599767	1.02	0.101174939294895	0.99	0.493036143459036	0.275463725342813	0.456993348180748	0.0057	0.0068	0.0883	0.0257	0.0453	0.0285	0.0257	0.022	9e-04	0.0424	0.0418	0.1372	0.0042	0.0448	0.0998	0.0247	0.0226	0.0044	0.0015	0.0198	0.0189	0.1086	0.0331	0.0995	0.0403	0.0021
2	rs13415768	206600089	1.02	0.101174939294895	1	0.442785362986439	0.259800099322466	0.445251592271418	0.0057	0.0068	0.0882	0.0257	0.0453	0.0284	0.0257	0.022	9e-04	0.0424	0.0418	0.1373	0.0042	0.0448	0.0997	0.0247	0.0225	0.0044	0.0015	0.0199	0.0189	0.1086	0.033	0.0994	0.0403	0.0021
2	rs849584	206601716	1.01	0.120031835070186	1.01	0.39608418712213	0.257865872969894	0.424113247561946	0.0057	0.0068	0.0878	0.0256	0.0455	0.0282	0.0259	0.0222	0.001	0.0423	0.042	0.137	0.0042	0.0446	0.1	0.0245	0.0224	0.0044	0.0016	0.02	0.019	0.1086	0.033	0.0993	0.0402	0.0024
2	rs7591030	206602516	1.01	0.120031835070186	1.01	0.39608418712213	0.22610878021273	0.406625284789071	0.0058	0.0068	0.0877	0.0256	0.0456	0.0281	0.0259	0.0222	0.0011	0.0423	0.0421	0.1371	0.0042	0.0447	0.0999	0.0244	0.0225	0.0044	0.0017	0.0201	0.019	0.1088	0.0329	0.099	0.0401	0.0024
2	rs849582	206602710	1.01	0.120031835070186	1.01	0.39608418712213	0.225816602283665	0.394735978039587	0.0059	0.0068	0.0877	0.0256	0.0456	0.0281	0.0259	0.0222	0.0011	0.0423	0.0421	0.1371	0.0042	0.0447	0.0999	0.0243	0.0225	0.0044	0.0016	0.0201	0.019	0.1089	0.0329	0.099	0.04	0.0025
2	rs62172964	206602960	1.01	0.120031835070186	1.01	0.39608418712213	0.214626496808067	0.362930373415725	0.0058	0.0069	0.0877	0.0257	0.0457	0.0274	0.0259	0.0222	0.0011	0.0423	0.0422	0.1371	0.0042	0.0447	0.1	0.0243	0.0224	0.0045	0.0016	0.0203	0.019	0.1089	0.0329	0.0991	0.0401	0.0026
2	rs62172965	206604091	1.01	0.120031835070186	1.02	0.35283343175317	0.209190794422992	0.375816559261941	0.0059	0.0069	0.0876	0.0257	0.0457	0.0273	0.0259	0.0222	0.0012	0.0422	0.0422	0.1369	0.0042	0.0447	0.1001	0.0243	0.0224	0.0045	0.0017	0.0205	0.0189	0.109	0.0329	0.0992	0.0399	0.0026
2	rs11689420	206605892	1.01	0.120031835070186	1.03	0.312927433563081	0.178591922364072	0.330917699332554	0.0058	0.0069	0.0877	0.0256	0.0457	0.0272	0.0257	0.0221	0.0012	0.0419	0.0421	0.1369	0.0042	0.0447	0.1003	0.0244	0.0223	0.0044	0.0017	0.0208	0.019	0.1089	0.0328	0.0994	0.0399	0.0026
2	rs849570	206606898	1.01	0.120031835070186	1.07	0.184406357471863	0.168676148158021	0.317775015679637	0.0058	0.0069	0.0877	0.0256	0.0457	0.0272	0.0258	0.0222	0.0012	0.0419	0.0422	0.1368	0.0042	0.0446	0.1002	0.0243	0.0223	0.0043	0.0017	0.0209	0.019	0.1089	0.0328	0.0995	0.0399	0.0026
2	rs3771021	206609988	1.01	0.120031835070186	1.07	0.184406357471863	0.146620961397324	0.29138123765663	0.0059	0.0069	0.0876	0.0257	0.046	0.0269	0.0257	0.0223	0.0012	0.0418	0.0423	0.1369	0.0041	0.0446	0.1003	0.0244	0.0222	0.0042	0.0018	0.0211	0.0192	0.1083	0.0329	0.0996	0.0399	0.0026
2	rs72941240	206612807	1	0.141401729381863	1.07	0.184406357471863	0.107473791089714	0.270749743764592	0.0058	0.0067	0.0867	0.026	0.0467	0.0258	0.0258	0.0224	0.0014	0.041	0.0423	0.1369	0.0039	0.0438	0.1015	0.0243	0.0221	0.0041	0.002	0.0215	0.0196	0.1077	0.0326	0.1	0.0404	0.003
2	rs2241155	206615066	0.99	0.165458971998582	1.07	0.184406357471863	0.137397989776792	0.235336239551216	0.0058	0.0065	0.0858	0.0261	0.0476	0.0248	0.0259	0.0226	0.0016	0.0404	0.0426	0.1369	0.0037	0.0434	0.1023	0.0242	0.0221	0.004	0.0021	0.0219	0.0199	0.1073	0.0327	0.1002	0.0406	0.0033
2	rs16837607	206615261	0.99	0.165458971998582	1.07	0.184406357471863	0.131437740720955	0.22864215522869	0.0058	0.0065	0.086	0.0261	0.0476	0.0247	0.0259	0.0226	0.0016	0.0404	0.0426	0.1369	0.0037	0.0434	0.1022	0.0242	0.0221	0.004	0.0021	0.0219	0.0199	0.1073	0.0327	0.1001	0.0406	0.0033
2	rs115506090	206619768	0.98	0.192372589028169	1.07	0.184406357471863	0.131773170442771	0.216516171603596	0.0057	0.0065	0.0856	0.0262	0.0476	0.0245	0.0257	0.0228	0.0017	0.0403	0.0431	0.1371	0.0037	0.0434	0.1022	0.0238	0.0219	0.0039	0.0022	0.0222	0.0202	0.1072	0.0328	0.1002	0.0405	0.0033
2	rs3771013	206620032	0.98	0.192372589028169	1.07	0.184406357471863	0.133765793844136	0.217482568807667	0.0057	0.0066	0.0855	0.0262	0.0476	0.0245	0.0257	0.0228	0.0017	0.0403	0.0431	0.1372	0.0037	0.0434	0.1022	0.0238	0.0219	0.0038	0.0022	0.0222	0.0202	0.1072	0.0328	0.1002	0.0406	0.0033
2	rs6733650	206621403	0.98	0.192372589028169	1.07	0.184406357471863	0.134970026060255	0.222119240298046	0.0057	0.0066	0.0855	0.0262	0.0476	0.0245	0.0257	0.0228	0.0017	0.0403	0.043	0.1371	0.0037	0.0434	0.1022	0.0238	0.022	0.0038	0.0022	0.0222	0.0203	0.1072	0.0328	0.1002	0.0405	0.0032
2	rs72941263	206623242	0.98	0.192372589028169	1.06	0.212122118160079	0.119762726231017	0.221362252082895	0.0056	0.0065	0.0854	0.0262	0.0477	0.0244	0.0256	0.0229	0.0017	0.0404	0.0431	0.1371	0.0037	0.0434	0.1022	0.0237	0.0219	0.0038	0.0022	0.0223	0.0204	0.1073	0.0328	0.1002	0.0404	0.0032
2	rs882987	206627311	0.98	0.192372589028169	1.06	0.212122118160079	0.11973393233486	0.222443922311406	0.0056	0.0065	0.0851	0.0261	0.0478	0.0243	0.0255	0.0229	0.0017	0.0405	0.0432	0.137	0.0037	0.0435	0.1024	0.0236	0.0217	0.0039	0.0022	0.0225	0.0209	0.1076	0.0327	0.1003	0.0401	0.003
2	rs78289070	206629229	0.98	0.192372589028169	1.06	0.212122118160079	0.108392156199693	0.202822067705051	0.0057	0.0065	0.0847	0.0261	0.0479	0.0239	0.0254	0.0231	0.0018	0.0403	0.0429	0.1369	0.0038	0.0434	0.1024	0.0234	0.0218	0.0038	0.0023	0.0227	0.0213	0.1076	0.0325	0.1008	0.0399	0.0029
2	rs2192885	206629341	0.97	0.222305343836028	1.06	0.212122118160079	0.109915316593141	0.202087527088295	0.0057	0.0065	0.0848	0.0261	0.0479	0.0239	0.0254	0.023	0.0018	0.0402	0.0428	0.137	0.0038	0.0433	0.1025	0.0234	0.0218	0.0038	0.0023	0.0228	0.0215	0.1076	0.0325	0.1009	0.0398	0.0029
2	rs13001214	206631618	0.97	0.222305343836028	1.06	0.212122118160079	0.112529353643029	0.197386881057741	0.0058	0.0066	0.0842	0.026	0.048	0.0235	0.0254	0.0232	0.0019	0.0401	0.0424	0.1367	0.0039	0.0432	0.1026	0.0232	0.022	0.0038	0.0024	0.0231	0.0222	0.1075	0.0325	0.1014	0.0395	0.0029
2	rs3771003	206633843	0.96	0.255413023536062	1.06	0.212122118160079	0.139883607926	0.202402220991844	0.0059	0.0067	0.0835	0.0259	0.0483	0.0229	0.0254	0.0235	0.002	0.0398	0.0418	0.1361	0.004	0.0431	0.1028	0.0228	0.0223	0.0037	0.0025	0.0237	0.0231	0.1073	0.0325	0.1022	0.039	0.003
2	rs3755233	206639831	0.95	0.291843936447983	1.07	0.184406357471863	0.105438462080096	0.202927074854229	0.0062	0.0069	0.0826	0.0255	0.0473	0.0221	0.0253	0.0244	0.0022	0.0395	0.0412	0.1353	0.0041	0.0425	0.1033	0.0223	0.0222	0.0039	0.0025	0.0239	0.0237	0.1087	0.0326	0.1035	0.039	0.0031
2	rs2041808	206641984	0.95	0.291843936447983	1.06	0.212122118160079	0.104986494122927	0.208836326861065	0.0062	0.0069	0.0825	0.0254	0.0472	0.0223	0.0256	0.0245	0.0022	0.0394	0.0411	0.1354	0.0041	0.0424	0.1033	0.0222	0.0223	0.0039	0.0025	0.024	0.0236	0.1085	0.0328	0.1036	0.039	0.0031
2	rs3732088	206642220	0.95	0.291843936447983	1.06	0.212122118160079	0.0979440454870807	0.209366678391859	0.0062	0.0069	0.0826	0.0254	0.0472	0.0224	0.0256	0.0245	0.0022	0.0394	0.0411	0.1352	0.0041	0.0424	0.1033	0.0222	0.0223	0.0039	0.0025	0.0239	0.0236	0.1084	0.0328	0.1035	0.0391	0.0031
2	rs1547477	206643432	0.95	0.291843936447983	1.05	0.24269399207398	0.103243221488882	0.20798869413567	0.0061	0.0069	0.0826	0.0254	0.0472	0.0225	0.0258	0.0244	0.0022	0.0394	0.0412	0.1352	0.0041	0.0425	0.1033	0.0222	0.0223	0.0038	0.0025	0.024	0.0235	0.1083	0.0328	0.1036	0.0391	0.0032
2	rs17387431	206651315	0.95	0.291843936447983	1.05	0.24269399207398	0.111865385287495	0.200830392877578	0.0062	0.007	0.0823	0.0254	0.0472	0.0224	0.0256	0.0243	0.0021	0.0391	0.0417	0.1349	0.0041	0.0427	0.1034	0.0221	0.0223	0.0039	0.0025	0.0239	0.0237	0.1083	0.0328	0.1036	0.0392	0.0033
2	rs10932125	206652300	0.95	0.291843936447983	1.04	0.276253925711104	0.116450837799376	0.198949632167087	0.0062	0.0071	0.0823	0.0255	0.0472	0.0224	0.0256	0.0243	0.0021	0.039	0.0418	0.1349	0.0041	0.0427	0.1034	0.0221	0.0223	0.0039	0.0025	0.0239	0.0237	0.1083	0.0328	0.1037	0.0392	0.0033
2	rs3755232	206652963	0.95	0.291843936447983	1.04	0.276253925711104	0.114060088372308	0.199471469495925	0.0062	0.0071	0.0822	0.0254	0.0472	0.0224	0.0256	0.0243	0.0022	0.0391	0.0418	0.1347	0.0041	0.0426	0.1034	0.022	0.0223	0.0039	0.0025	0.024	0.0237	0.1083	0.0328	0.1036	0.0393	0.0033
2	rs115004748	206653706	0.95	0.291843936447983	1.04	0.276253925711104	0.111617021481058	0.202717078738739	0.0062	0.0072	0.0822	0.0254	0.0473	0.0224	0.0255	0.0244	0.0022	0.0391	0.0419	0.1344	0.0041	0.0426	0.1036	0.022	0.0223	0.0038	0.0025	0.024	0.0237	0.1083	0.0328	0.1037	0.0393	0.0033
2	rs3770990	206656185	0.94	0.331738599837001	1.04	0.276253925711104	0.113920404413831	0.202192406842174	0.0062	0.0072	0.0821	0.0254	0.0473	0.0224	0.0255	0.0244	0.0022	0.039	0.042	0.1335	0.0042	0.0425	0.1039	0.0221	0.0223	0.0039	0.0025	0.0242	0.0237	0.1084	0.0329	0.1038	0.0393	0.0033
2	rs36087789	206659474	0.94	0.331738599837001	1.04	0.276253925711104	0.103164413225656	0.2267877633198	0.0063	0.0071	0.0821	0.0253	0.0472	0.0224	0.0255	0.0245	0.0022	0.039	0.0419	0.1331	0.0041	0.0425	0.104	0.022	0.0222	0.0039	0.0025	0.0241	0.0238	0.1085	0.033	0.104	0.0393	0.0033
2	rs17387557	206661702	0.94	0.331738599837001	1.04	0.276253925711104	0.101232333497966	0.234895375970561	0.0063	0.0071	0.0821	0.0253	0.0472	0.0224	0.0255	0.0245	0.0022	0.0389	0.0419	0.133	0.004	0.0425	0.104	0.022	0.0222	0.0039	0.0024	0.0241	0.0238	0.1085	0.033	0.1042	0.0393	0.0033
2	rs13397351	206663942	0.94	0.331738599837001	1.04	0.276253925711104	0.0999655087162427	0.238872697788585	0.0063	0.0071	0.0822	0.0253	0.0471	0.0223	0.0255	0.0245	0.0022	0.039	0.0419	0.1329	0.004	0.0425	0.1041	0.022	0.0221	0.0039	0.0024	0.0241	0.0239	0.1085	0.033	0.1043	0.0393	0.0033
2	rs116637347	206665902	0.94	0.331738599837001	1.04	0.276253925711104	0.0679456886978384	0.245213689870004	0.0066	0.0068	0.0823	0.0245	0.0476	0.0218	0.0252	0.0261	0.0023	0.0389	0.0414	0.1329	0.0041	0.0421	0.1036	0.0213	0.022	0.0041	0.0026	0.024	0.0243	0.1087	0.0336	0.1042	0.0391	0.0034
2	rs7590905	206667368	NA	NA	NA	NA	0.051137487048655	0.329938822764809	0.0071	0.0066	0.0825	0.0235	0.0482	0.0211	0.0248	0.0281	0.0026	0.0388	0.0407	0.1324	0.0042	0.0415	0.1028	0.0205	0.0219	0.0046	0.003	0.0239	0.0249	0.1089	0.0343	0.1042	0.0391	0.0036
2	rs7594443	206668450	NA	NA	NA	NA	0.0388128079983636	0.3655730132301	0.0074	0.0063	0.0835	0.0229	0.0482	0.0206	0.0245	0.0296	0.0027	0.0387	0.0405	0.1321	0.0042	0.0411	0.1028	0.0198	0.0218	0.005	0.0029	0.0233	0.0249	0.1094	0.0344	0.104	0.0395	0.0035
2	rs2041915	206669214	NA	NA	NA	NA	0.0463335079520187	0.37823086134123	0.0076	0.0061	0.0842	0.0224	0.0483	0.0204	0.0244	0.03	0.0027	0.0387	0.0404	0.132	0.004	0.0409	0.103	0.0195	0.0217	0.0053	0.0029	0.023	0.0251	0.1094	0.0345	0.1038	0.0399	0.0035
2	rs6435303	206671765	NA	NA	NA	NA	0.0471330183335778	0.363936452423715	0.0079	0.0061	0.0848	0.022	0.0482	0.0202	0.0241	0.03	0.003	0.0389	0.0402	0.1322	0.0041	0.0407	0.1033	0.0192	0.0211	0.0058	0.003	0.0228	0.0252	0.1088	0.0344	0.1039	0.0404	0.0037
2	rs2058803	206673842	NA	NA	NA	NA	0.0499309976894623	0.369357607049417	0.0079	0.0061	0.0846	0.0219	0.048	0.0202	0.024	0.0301	0.003	0.039	0.0404	0.1322	0.004	0.0407	0.103	0.0191	0.0211	0.0058	0.0031	0.0228	0.0251	0.109	0.0345	0.1037	0.0407	0.0038
2	rs62173012	206674607	NA	NA	NA	NA	0.0469597897599692	0.364817418974571	0.008	0.0061	0.0847	0.0218	0.048	0.0202	0.024	0.0301	0.003	0.0391	0.0404	0.1321	0.004	0.0408	0.1029	0.0191	0.0211	0.0058	0.0031	0.0228	0.0252	0.1091	0.0345	0.1036	0.0408	0.0038
2	rs56327796	206676605	0.89	0.587533376708783	1.04	0.276253925711104	0.0432871106439245	0.375943519655592	0.008	0.0061	0.0847	0.0218	0.048	0.0202	0.0238	0.0299	0.003	0.0391	0.0404	0.1321	0.004	0.0407	0.1028	0.0191	0.021	0.0058	0.0031	0.0229	0.0251	0.1093	0.0345	0.1036	0.0409	0.0038
2	rs884000	206680397	0.89	0.587533376708783	1.04	0.276253925711104	0.0465833361539531	0.36318181909393	0.0081	0.0061	0.085	0.0216	0.048	0.0203	0.0238	0.0299	0.0031	0.0391	0.0404	0.1319	0.0039	0.0405	0.1027	0.0193	0.021	0.0058	0.0032	0.0229	0.0252	0.1092	0.0342	0.1036	0.041	0.0039
2	rs116387743	206684280	0.89	0.587533376708783	1.04	0.276253925711104	0.0683689796684602	0.339395448425031	0.0082	0.0061	0.0852	0.0215	0.0483	0.0202	0.0237	0.0297	0.0032	0.0395	0.0403	0.1309	0.004	0.0401	0.1024	0.0194	0.0207	0.0063	0.0034	0.0229	0.025	0.109	0.0343	0.1038	0.0416	0.004
2	rs72942967	206693111	0.87	0.718142804220985	1.04	0.276253925711104	0.138684660104883	0.348929055423898	0.0084	0.0061	0.0855	0.0215	0.0487	0.0201	0.0237	0.0298	0.0034	0.04	0.0399	0.1293	0.0041	0.0395	0.1019	0.0197	0.0204	0.0069	0.0037	0.0228	0.0247	0.1086	0.0344	0.104	0.0426	0.0043
2	rs79972720	206694017	0.87	0.718142804220985	1.04	0.276253925711104	0.139504324957235	0.352414604488849	0.0084	0.0061	0.0855	0.0215	0.0487	0.0201	0.0237	0.0298	0.0034	0.04	0.0399	0.1293	0.0041	0.0395	0.1019	0.0197	0.0204	0.0069	0.0037	0.0228	0.0247	0.1086	0.0344	0.104	0.0426	0.0043
2	rs10185592	206694181	0.87	0.718142804220985	1.04	0.276253925711104	0.140517116549206	0.355160200078183	0.0084	0.0061	0.0856	0.0215	0.0487	0.0201	0.0237	0.0298	0.0034	0.04	0.0399	0.1293	0.0041	0.0394	0.1019	0.0197	0.0204	0.007	0.0037	0.0228	0.0247	0.1085	0.0344	0.1039	0.0426	0.0043
2	rs114036680	206695666	0.87	0.718142804220985	1.04	0.276253925711104	0.140675761393849	0.350172753147174	0.0084	0.0061	0.0856	0.0215	0.0487	0.0201	0.0237	0.0298	0.0034	0.04	0.0399	0.1292	0.0041	0.0394	0.1019	0.0197	0.0204	0.007	0.0037	0.0228	0.0247	0.1085	0.0344	0.1039	0.0426	0.0043
2	rs76325945	206698554	0.87	0.718142804220985	1.04	0.276253925711104	0.14115233849366	0.352663952025324	0.0085	0.0061	0.0856	0.0215	0.0487	0.0201	0.0237	0.0298	0.0034	0.04	0.0399	0.1292	0.0041	0.0394	0.1019	0.0198	0.0204	0.007	0.0037	0.0227	0.0247	0.1085	0.0343	0.104	0.0426	0.0043
2	rs11681752	206699696	0.87	0.718142804220985	1.04	0.276253925711104	0.147696889869641	0.384093878862328	0.0085	0.0061	0.0857	0.0215	0.0487	0.0201	0.0237	0.0298	0.0034	0.04	0.0399	0.1292	0.0041	0.0394	0.1019	0.0198	0.0204	0.007	0.0037	0.0227	0.0247	0.1085	0.0343	0.104	0.0426	0.0043
2	rs116085682	206701493	0.87	0.718142804220985	1.04	0.276253925711104	0.146718579861669	0.368726076957863	0.0085	0.0061	0.0856	0.0215	0.0488	0.0201	0.0236	0.0298	0.0034	0.04	0.0399	0.1292	0.0041	0.0394	0.1019	0.0198	0.0204	0.007	0.0038	0.0226	0.0246	0.1085	0.0343	0.104	0.0427	0.0043
2	rs62194979	206706184	0.87	0.718142804220985	1.04	0.276253925711104	0.159601549196798	0.373153176008252	0.0084	0.0061	0.0855	0.0215	0.0489	0.0201	0.0235	0.0299	0.0034	0.04	0.0399	0.1292	0.0041	0.0393	0.1019	0.0197	0.0205	0.0071	0.0038	0.0226	0.0246	0.1085	0.0343	0.104	0.0428	0.0044
2	rs35155625	206713025	0.87	0.718142804220985	1.04	0.276253925711104	0.161903030362033	0.372013357969827	0.0084	0.0061	0.0853	0.0215	0.0488	0.0202	0.0235	0.0299	0.0034	0.0398	0.0398	0.1291	0.0041	0.0394	0.1019	0.0198	0.0205	0.0072	0.0037	0.0226	0.0245	0.1086	0.0343	0.1039	0.0428	0.0044
2	rs12475731	206716491	0.87	0.718142804220985	1.04	0.276253925711104	0.162006534195041	0.368599807557686	0.0084	0.0061	0.0853	0.0215	0.049	0.0202	0.0236	0.0298	0.0034	0.0397	0.0398	0.1291	0.0041	0.0395	0.1019	0.0198	0.0205	0.0072	0.0037	0.0226	0.0245	0.1086	0.0343	0.1038	0.0428	0.0044
2	rs62194994	206718037	0.87	0.718142804220985	1.04	0.276253925711104	0.154284256360931	0.344586154327876	0.0084	0.0061	0.0852	0.0215	0.049	0.0203	0.0236	0.0298	0.0034	0.0397	0.0397	0.1291	0.0041	0.0395	0.1019	0.0198	0.0205	0.0073	0.0037	0.0226	0.0245	0.1087	0.0343	0.1038	0.0428	0.0044
2	rs12989978	206720023	0.87	0.718142804220985	1.04	0.276253925711104	0.148416773665208	0.343843232318371	0.0083	0.0061	0.0852	0.0215	0.049	0.0204	0.0236	0.0298	0.0034	0.0397	0.0396	0.1292	0.0041	0.0396	0.1019	0.0198	0.0206	0.0073	0.0037	0.0225	0.0245	0.1086	0.0343	0.1039	0.0429	0.0044
2	rs7583160	206725525	0.87	0.718142804220985	1.04	0.276253925711104	0.142811937077549	0.331040118445751	0.0083	0.0062	0.0849	0.0213	0.0491	0.0205	0.0237	0.0298	0.0033	0.0398	0.0396	0.1292	0.0041	0.0396	0.1018	0.0198	0.0208	0.0073	0.0037	0.0226	0.0244	0.1083	0.0343	0.1036	0.043	0.0044
2	rs6435306	206735520	0.88	0.650722301593725	1.04	0.276253925711104	0.167020342268131	0.345453480844414	0.0083	0.0063	0.0825	0.0217	0.0493	0.0208	0.0245	0.03	0.0033	0.0403	0.0395	0.1297	0.0043	0.0403	0.1016	0.0206	0.0209	0.0074	0.0038	0.0227	0.0239	0.1075	0.0344	0.1025	0.0428	0.0044
2	rs6435309	206736522	0.87	0.718142804220985	1.04	0.276253925711104	0.346234023336814	0.611880107493779	0.0084	0.007	0.0776	0.0231	0.0492	0.0226	0.0274	0.0294	0.0039	0.0416	0.0396	0.1306	0.0052	0.041	0.0978	0.0231	0.0221	0.0085	0.0042	0.0233	0.0224	0.106	0.0329	0.0991	0.0427	0.0045
2	rs10203436	206738007	0.87	0.718142804220985	1.04	0.276253925711104	0.483213590901086	0.725622138101213	0.0082	0.0072	0.0766	0.0233	0.0499	0.0231	0.028	0.029	0.0041	0.0422	0.0399	0.1303	0.0056	0.0417	0.0971	0.0238	0.0224	0.0087	0.0043	0.0236	0.0215	0.1052	0.033	0.0984	0.0421	0.0043
2	rs62195000	206738110	0.87	0.718142804220985	1.04	0.276253925711104	0.416878646060216	0.706809259997357	0.0082	0.0072	0.0764	0.0234	0.0497	0.0231	0.028	0.029	0.0042	0.042	0.0398	0.1304	0.0056	0.0415	0.0973	0.024	0.0228	0.0085	0.0043	0.0236	0.0215	0.1054	0.033	0.0982	0.042	0.0043
2	rs34131834	206739516	0.87	0.718142804220985	1.04	0.276253925711104	0.594609496571039	0.783614943746558	0.0083	0.0072	0.0762	0.0235	0.0488	0.0233	0.028	0.029	0.0047	0.042	0.0397	0.1311	0.0055	0.0415	0.0981	0.0242	0.0237	0.009	0.0042	0.0236	0.0213	0.1042	0.0329	0.0969	0.042	0.0043
2	rs2080487	206741801	0.87	0.718142804220985	1.04	0.276253925711104	0.602021076774894	0.820801291799713	0.0084	0.0073	0.076	0.0236	0.0487	0.0234	0.0281	0.0289	0.0048	0.042	0.0396	0.1309	0.0057	0.0416	0.0982	0.0243	0.0239	0.0091	0.0042	0.0236	0.0213	0.1043	0.033	0.0965	0.0418	0.0043
2	rs115584309	206742471	0.87	0.718142804220985	1.04	0.276253925711104	0.600851626274822	0.72711990830154	0.0084	0.0073	0.0759	0.0236	0.0487	0.0234	0.0281	0.0288	0.0048	0.042	0.0395	0.1309	0.0057	0.0416	0.0982	0.0243	0.0239	0.0091	0.0042	0.0236	0.0213	0.1042	0.033	0.0964	0.0418	0.0043
2	rs116612298	206742953	0.87	0.718142804220985	1.04	0.276253925711104	0.565590418024479	0.681603730012666	0.0084	0.0071	0.0757	0.0236	0.0487	0.0234	0.028	0.0289	0.0048	0.042	0.0395	0.1309	0.0057	0.0419	0.0983	0.0243	0.0238	0.0091	0.0042	0.0235	0.0213	0.1039	0.033	0.0963	0.0421	0.0044
2	rs34669437	206743729	0.87	0.718142804220985	1.04	0.276253925711104	0.561452575930853	0.66819707515387	0.0084	0.0071	0.0757	0.0236	0.0486	0.0235	0.028	0.0289	0.0048	0.042	0.0396	0.1309	0.0058	0.042	0.0983	0.0244	0.0239	0.0091	0.0042	0.0235	0.0213	0.1039	0.033	0.0962	0.0421	0.0044
2	rs10932134	206748062	0.87	0.718142804220985	1.04	0.276253925711104	0.583571887274547	0.842234368911525	0.0085	0.0076	0.0748	0.0243	0.0482	0.0242	0.0286	0.0279	0.005	0.0421	0.0401	0.1304	0.0068	0.0429	0.0975	0.0252	0.0244	0.009	0.0042	0.0239	0.0214	0.1021	0.0329	0.0946	0.0416	0.0044
2	rs112051600	206748376	0.87	0.718142804220985	1.04	0.276253925711104	0.593515096556857	0.894039624846394	0.0085	0.0078	0.0748	0.0245	0.0488	0.0248	0.029	0.0276	0.005	0.0422	0.0403	0.1292	0.007	0.0429	0.0962	0.0257	0.0248	0.0089	0.0042	0.0241	0.0213	0.1021	0.0331	0.0938	0.0415	0.0044
2	rs6734860	206748426	0.88	0.650722301593725	1.04	0.276253925711104	0.59433580907206	0.92687100267438	0.0085	0.0079	0.0748	0.0245	0.0486	0.0249	0.029	0.0275	0.005	0.0423	0.0403	0.1292	0.0072	0.0429	0.0959	0.0257	0.0249	0.0089	0.0042	0.0241	0.0213	0.1022	0.0332	0.0938	0.0414	0.0044
2	rs6740478	206758399	0.9	0.528487958927512	1.03	0.312927433563081	1.29093929348005	1.10577653039425	0.0084	0.0083	0.074	0.0243	0.0486	0.0261	0.0297	0.026	0.0054	0.0429	0.0394	0.1276	0.0086	0.0451	0.0916	0.0272	0.0254	0.0088	0.0041	0.0235	0.0204	0.1056	0.0336	0.0936	0.0401	0.0041
2	rs56402843	206758468	0.9	0.528487958927512	1.03	0.312927433563081	1.2976860184325	1.10235278183118	0.0084	0.0083	0.0741	0.0243	0.0486	0.0261	0.0297	0.0259	0.0054	0.0429	0.0394	0.1276	0.0086	0.0451	0.0916	0.0272	0.0253	0.0088	0.0041	0.0235	0.0204	0.1056	0.0337	0.0936	0.0401	0.0041
2	rs7577743	206763713	0.9	0.528487958927512	1.03	0.312927433563081	1.34953086851571	1.12194326303963	0.0084	0.0083	0.074	0.0243	0.0486	0.0262	0.0297	0.0258	0.0054	0.0429	0.0394	0.1275	0.0087	0.0452	0.0913	0.0272	0.0253	0.0088	0.0042	0.0234	0.0204	0.1059	0.0338	0.0936	0.0401	0.0042
2	rs7589752	206767605	0.9	0.528487958927512	1.03	0.312927433563081	1.32586104017332	1.10593961482179	0.0084	0.0083	0.074	0.0243	0.0488	0.0263	0.0298	0.0257	0.0052	0.0428	0.0396	0.1274	0.0088	0.0454	0.0908	0.0273	0.0254	0.0089	0.0041	0.0234	0.0203	0.1059	0.0338	0.0935	0.0402	0.0041
2	rs10221859	206771825	0.9	0.528487958927512	1.03	0.312927433563081	1.33296460021288	1.11442609175716	0.0083	0.0083	0.074	0.0243	0.0489	0.0264	0.0298	0.0257	0.0052	0.0429	0.0395	0.1273	0.0088	0.0455	0.0905	0.0274	0.0254	0.0089	0.0042	0.0234	0.0202	0.1055	0.0339	0.0939	0.0403	0.0041
2	rs79693316	206773299	0.9	0.528487958927512	1.03	0.312927433563081	1.31274781243119	1.14405754113344	0.0083	0.0084	0.0741	0.0244	0.049	0.0265	0.0301	0.0256	0.0052	0.0429	0.0394	0.127	0.0088	0.0455	0.0899	0.0276	0.0256	0.0089	0.0042	0.0233	0.0202	0.1056	0.0338	0.0939	0.0404	0.0042
2	rs116766181	206775235	0.9	0.528487958927512	1.03	0.312927433563081	1.31131506001979	1.14241675906184	0.0083	0.0084	0.0741	0.0245	0.0491	0.0265	0.0301	0.0255	0.0052	0.0428	0.0394	0.127	0.0088	0.0455	0.0897	0.0276	0.0257	0.0089	0.0042	0.0232	0.0202	0.1056	0.0338	0.0938	0.0404	0.0042
2	rs17478980	206775890	0.9	0.528487958927512	1.03	0.312927433563081	1.29797138613378	1.13880854376792	0.0083	0.0084	0.0741	0.0245	0.0491	0.0266	0.0301	0.0255	0.0052	0.0428	0.0395	0.127	0.0088	0.0455	0.0897	0.0276	0.0257	0.0088	0.0042	0.0232	0.0202	0.1056	0.0338	0.0938	0.0404	0.0042
2	rs78835739	206778549	0.9	0.528487958927512	1.03	0.312927433563081	1.34653939136251	1.15111775759325	0.0082	0.0084	0.0741	0.0245	0.0492	0.0266	0.0302	0.0255	0.0052	0.0427	0.0394	0.1269	0.0089	0.0455	0.0893	0.0277	0.0258	0.0088	0.0042	0.0231	0.0202	0.1057	0.0339	0.0936	0.0404	0.0042
2	rs4675563	206787601	0.9	0.528487958927512	1.03	0.312927433563081	1.32183567959254	1.24126348598441	0.0082	0.0085	0.0739	0.0247	0.0495	0.0269	0.0306	0.0252	0.0053	0.0424	0.0393	0.1267	0.0089	0.0456	0.0883	0.028	0.0262	0.0088	0.0042	0.023	0.0202	0.1058	0.0339	0.0935	0.0406	0.0042
2	rs6729701	206789543	0.9	0.528487958927512	1.03	0.312927433563081	1.32154833115873	1.25860006196894	0.0082	0.0085	0.0737	0.0248	0.0493	0.0269	0.0307	0.0252	0.0053	0.0424	0.0392	0.1269	0.0089	0.0457	0.0881	0.0279	0.0262	0.0088	0.0043	0.0229	0.0201	0.106	0.034	0.0935	0.0405	0.0042
2	rs16837841	206793692	0.9	0.528487958927512	1.03	0.312927433563081	1.28022922552846	1.2731346517423	0.0083	0.0085	0.0737	0.0248	0.0493	0.027	0.0307	0.0252	0.0053	0.0424	0.0391	0.127	0.0089	0.0457	0.0879	0.0279	0.0262	0.0087	0.0043	0.0228	0.02	0.1061	0.0339	0.0937	0.0405	0.0042
2	rs7578536	206794488	0.9	0.528487958927512	1.03	0.312927433563081	1.27011928513389	1.25559651543956	0.0083	0.0085	0.0736	0.0247	0.0493	0.0271	0.0307	0.0252	0.0053	0.0424	0.0391	0.127	0.0089	0.0458	0.0878	0.0279	0.0262	0.0087	0.0043	0.0228	0.02	0.1061	0.0339	0.0938	0.0405	0.0042
2	rs56228928	206795746	0.9	0.528487958927512	1.03	0.312927433563081	1.25994601262533	1.27430535126033	0.0083	0.0085	0.0736	0.0247	0.0494	0.0271	0.0306	0.0252	0.0053	0.0424	0.039	0.127	0.0089	0.0458	0.0877	0.0279	0.0262	0.0087	0.0043	0.0228	0.02	0.1061	0.0339	0.0939	0.0405	0.0042
2	rs7592396	206797745	0.91	0.473491286898298	1.03	0.312927433563081	1.07401199551885	1.40179181856639	0.0083	0.0086	0.074	0.0246	0.0494	0.0273	0.0305	0.025	0.0054	0.0424	0.0389	0.1275	0.0088	0.0458	0.0868	0.0279	0.0261	0.0087	0.0045	0.0225	0.0198	0.1065	0.0338	0.0943	0.0406	0.0043
2	rs13408925	206800945	0.92	0.422441555019286	1.03	0.312927433563081	1.02404726477705	1.60666114209584	0.0085	0.0089	0.0757	0.0245	0.0492	0.0278	0.0296	0.0245	0.0056	0.0418	0.0381	0.1297	0.0088	0.0456	0.0813	0.028	0.0259	0.0083	0.006	0.0215	0.0182	0.1085	0.0335	0.0971	0.0407	0.0049
2	rs7584299	206800999	0.92	0.422441555019286	1.02	0.35283343175317	0.946684854751279	1.60388263772281	0.0085	0.0088	0.0755	0.0246	0.0492	0.0279	0.0296	0.0245	0.0056	0.0418	0.0381	0.1299	0.0086	0.0456	0.0811	0.0281	0.0261	0.0082	0.006	0.0214	0.0181	0.1089	0.0335	0.0972	0.0406	0.0049
2	rs4675568	206801317	0.92	0.422441555019286	1.03	0.312927433563081	0.863281427947275	1.42902842816618	0.0082	0.0086	0.0764	0.0245	0.0493	0.0278	0.0296	0.024	0.0055	0.0416	0.038	0.1308	0.0085	0.0458	0.0808	0.028	0.026	0.0079	0.0058	0.0212	0.0176	0.1093	0.0331	0.0987	0.0407	0.0048
2	rs13409398	206801364	0.93	0.375229593708928	1.03	0.312927433563081	0.789056834502516	1.43022197800528	0.0081	0.0086	0.0766	0.0246	0.0493	0.0279	0.0296	0.024	0.0055	0.0417	0.0379	0.1312	0.0085	0.0458	0.0809	0.028	0.026	0.0078	0.0057	0.021	0.0176	0.1091	0.0331	0.0987	0.0408	0.0048
2	rs4675569	206801570	0.93	0.375229593708928	1.03	0.312927433563081	0.734897209667877	1.3209465756596	0.008	0.0084	0.0767	0.0246	0.049	0.0278	0.0294	0.0239	0.0055	0.0415	0.0378	0.1318	0.0085	0.0459	0.0809	0.0279	0.0259	0.0076	0.0056	0.0208	0.0176	0.109	0.0331	0.0999	0.041	0.0047
2	rs75369947	206802278	0.94	0.331738599837001	1.03	0.312927433563081	0.521570028745367	1.17135634307221	0.0078	0.0083	0.0774	0.0242	0.0489	0.0276	0.0291	0.0236	0.0051	0.0413	0.0377	0.1327	0.0081	0.0458	0.0814	0.0277	0.0257	0.0074	0.0053	0.0204	0.0173	0.1098	0.0328	0.1016	0.041	0.0046
2	rs7583781	206808059	0.96	0.255413023536062	1.03	0.312927433563081	0.234673427695671	0.60569503500225	0.0066	0.0073	0.0838	0.0216	0.0481	0.0265	0.0269	0.0221	0.0028	0.0392	0.0361	0.1394	0.0057	0.0442	0.0846	0.0257	0.0236	0.0054	0.004	0.0173	0.0147	0.1195	0.03	0.1135	0.0412	0.0033
2	rs12694036	206809159	0.96	0.255413023536062	1.04	0.276253925711104	0.185049424132958	0.486693658481784	0.0065	0.0074	0.0839	0.0215	0.048	0.0265	0.0269	0.0221	0.0027	0.039	0.0359	0.1395	0.0058	0.0441	0.0848	0.0257	0.0236	0.0054	0.004	0.0174	0.015	0.1196	0.0299	0.1139	0.0412	0.0032
2	rs16837876	206809815	0.96	0.255413023536062	1.02	0.35283343175317	0.174096340799738	0.475025736722958	0.0065	0.0074	0.084	0.0214	0.048	0.0265	0.0267	0.0221	0.0026	0.0389	0.0359	0.1396	0.0058	0.0441	0.085	0.0257	0.0235	0.0054	0.004	0.0174	0.0151	0.1198	0.0299	0.114	0.0411	0.0032
2	rs35206511	206810894	0.96	0.255413023536062	1.02	0.35283343175317	0.149632176217126	0.374420789969283	0.0065	0.0074	0.0843	0.0213	0.048	0.0265	0.0265	0.022	0.0026	0.0388	0.0358	0.1398	0.0058	0.044	0.0852	0.0257	0.0233	0.0054	0.0039	0.0173	0.0153	0.12	0.0298	0.1142	0.0411	0.0032
2	rs12478185	206811645	0.96	0.255413023536062	1.01	0.39608418712213	0.136804166329337	0.324205110345944	0.0065	0.0074	0.0844	0.0212	0.0483	0.0265	0.0263	0.0219	0.0026	0.0388	0.0358	0.1401	0.0058	0.0438	0.0855	0.0257	0.0232	0.0053	0.0039	0.0173	0.0153	0.12	0.0298	0.1142	0.0411	0.0032
2	rs13429746	206812263	0.96	0.255413023536062	1.01	0.39608418712213	0.137961983748826	0.325178978230885	0.0065	0.0073	0.0844	0.0211	0.0484	0.0265	0.0262	0.0218	0.0026	0.0388	0.0358	0.1403	0.0058	0.0437	0.0856	0.0257	0.0232	0.0053	0.0039	0.0173	0.0153	0.1199	0.0297	0.1143	0.0411	0.0032
2	rs13382269	206812889	0.96	0.255413023536062	1.01	0.39608418712213	0.138433037655963	0.332632768642201	0.0065	0.0073	0.0845	0.0211	0.0485	0.0265	0.0262	0.0217	0.0026	0.0387	0.0358	0.1406	0.0057	0.0437	0.0857	0.0258	0.0233	0.0053	0.0039	0.0173	0.0153	0.1197	0.0297	0.1144	0.0411	0.0032
2	rs116765785	206814901	0.96	0.255413023536062	1.02	0.35283343175317	0.134753403408175	0.301451419550361	0.0064	0.0072	0.0848	0.021	0.0484	0.0263	0.0261	0.0218	0.0026	0.0386	0.0357	0.141	0.0058	0.0436	0.0858	0.0256	0.0232	0.0052	0.0038	0.0172	0.0153	0.1198	0.0296	0.1148	0.041	0.0032
2	rs34160611	206820266	0.95	0.291843936447983	1.01	0.39608418712213	0.130161754750698	0.18330847945307	0.0058	0.0068	0.0873	0.0199	0.0474	0.0255	0.025	0.0225	0.0022	0.0375	0.035	0.1452	0.0059	0.0427	0.0874	0.0246	0.0226	0.0049	0.0032	0.0171	0.0148	0.1194	0.0296	0.1187	0.04	0.0029
2	rs71429704	206820634	0.95	0.291843936447983	1.01	0.39608418712213	0.120599590572218	0.1763538447233	0.0058	0.0068	0.0875	0.0198	0.0472	0.0254	0.0249	0.0226	0.0022	0.0375	0.0351	0.1455	0.0059	0.0426	0.0873	0.0245	0.0225	0.0049	0.0031	0.0171	0.0148	0.1193	0.0296	0.1191	0.04	0.0029
2	rs11683855	206821108	0.95	0.291843936447983	1.01	0.39608418712213	0.117842887684321	0.14377156807406	0.0058	0.0066	0.0874	0.0197	0.046	0.0252	0.0248	0.0225	0.0022	0.0372	0.035	0.1472	0.006	0.0424	0.0875	0.0244	0.0221	0.005	0.003	0.0172	0.015	0.1193	0.0298	0.1196	0.0405	0.003
2	rs7566893	206821290	0.95	0.291843936447983	1.01	0.39608418712213	0.0906958603546572	0.131221737686608	0.0057	0.0065	0.0882	0.0196	0.0458	0.0248	0.0247	0.0228	0.0022	0.037	0.0348	0.1474	0.0058	0.0422	0.088	0.0244	0.022	0.005	0.0028	0.0172	0.0148	0.1194	0.0294	0.1202	0.0406	0.003
2	rs76252708	206822425	0.95	0.291843936447983	1.02	0.35283343175317	0.0798943648148364	0.0935211853224141	0.0054	0.0063	0.0899	0.0192	0.0454	0.0239	0.0239	0.0225	0.002	0.0363	0.0346	0.149	0.0056	0.0421	0.0892	0.0241	0.0214	0.0049	0.0026	0.0173	0.0148	0.1202	0.0293	0.1211	0.0409	0.0028
2	rs10180025	206822849	0.95	0.291843936447983	1.02	0.35283343175317	0.078097821321778	0.0925737372595318	0.0053	0.0063	0.0902	0.0191	0.0454	0.0237	0.0237	0.0224	0.002	0.0362	0.0346	0.1496	0.0055	0.0421	0.0895	0.0239	0.0213	0.0049	0.0025	0.0173	0.0147	0.1201	0.0293	0.1213	0.0409	0.0027
2	rs13032812	206824722	0.95	0.291843936447983	1.02	0.35283343175317	0.0684902355265489	0.0825580642487778	0.0052	0.0062	0.0906	0.0189	0.0453	0.0232	0.0234	0.0223	0.0019	0.0361	0.0344	0.15	0.0054	0.0421	0.0903	0.0238	0.0211	0.0048	0.0025	0.0172	0.0146	0.1202	0.0293	0.1223	0.0409	0.0026
2	rs114601655	206825452	0.95	0.291843936447983	1.02	0.35283343175317	0.0743484133001554	0.0824075857190502	0.0052	0.006	0.0906	0.0189	0.0452	0.0231	0.0233	0.0223	0.0019	0.0358	0.0342	0.1511	0.0053	0.0419	0.0904	0.0238	0.0211	0.0048	0.0025	0.0173	0.0146	0.1203	0.0293	0.1225	0.0408	0.0026
2	rs953318	206828211	0.94	0.331738599837001	1.02	0.35283343175317	0.0997853472588327	0.0947903717034728	0.0051	0.0054	0.0905	0.0188	0.0449	0.0229	0.0232	0.0222	0.0019	0.0351	0.0335	0.154	0.0053	0.0416	0.0908	0.0237	0.021	0.0047	0.0024	0.0173	0.0145	0.1205	0.0293	0.123	0.0406	0.0026
2	rs4675577	206833918	0.94	0.331738599837001	1.02	0.35283343175317	0.0864959150095285	0.0924162006216931	0.0051	0.0053	0.0909	0.0182	0.0446	0.0225	0.0229	0.0221	0.0018	0.0351	0.0333	0.1555	0.0049	0.0416	0.0914	0.0234	0.0207	0.0044	0.0023	0.0174	0.0144	0.121	0.0292	0.124	0.0407	0.0022
2	rs7603514	206836612	0.94	0.331738599837001	1.02	0.35283343175317	0.0720679058097076	0.0901438999532543	0.0051	0.0052	0.0911	0.0182	0.0445	0.0224	0.0228	0.0221	0.0018	0.035	0.0331	0.1559	0.0047	0.0415	0.0917	0.0232	0.0206	0.0044	0.0022	0.0174	0.0144	0.121	0.0291	0.1245	0.0407	0.0022
2	rs34503242	206844645	0.94	0.331738599837001	1.02	0.35283343175317	0.0753767843760601	0.0894432810971409	0.0049	0.0049	0.0923	0.0177	0.0443	0.0219	0.0222	0.0219	0.0017	0.0348	0.0331	0.1576	0.0045	0.0415	0.0933	0.0222	0.0199	0.0041	0.0018	0.0174	0.014	0.1214	0.0292	0.1263	0.0403	0.002
2	rs77196545	206844998	0.94	0.331738599837001	1.02	0.35283343175317	0.0766751151760979	0.0899101185383723	0.0049	0.0049	0.0924	0.0177	0.0442	0.0219	0.0222	0.0219	0.0017	0.0348	0.0331	0.1576	0.0045	0.0415	0.0934	0.0222	0.0199	0.0042	0.0018	0.0174	0.014	0.1213	0.0292	0.1263	0.0403	0.002
2	rs12470109	206848621	0.94	0.331738599837001	1.02	0.35283343175317	0.0775267160910948	0.105846842146596	0.0049	0.0049	0.0927	0.0177	0.0442	0.0219	0.0222	0.0218	0.0016	0.0345	0.033	0.1576	0.0044	0.0415	0.0936	0.0221	0.0198	0.0041	0.0018	0.0175	0.014	0.1215	0.0291	0.1266	0.0402	0.0019
2	rs62197983	206850129	0.94	0.331738599837001	1.02	0.35283343175317	0.0742844433251328	0.105680824592601	0.0049	0.0049	0.0927	0.0177	0.0442	0.0218	0.0222	0.0218	0.0016	0.0345	0.033	0.1577	0.0044	0.0415	0.0936	0.0221	0.0198	0.0041	0.0018	0.0175	0.014	0.1215	0.0291	0.1266	0.0402	0.0019
2	rs78828043	206852963	0.94	0.331738599837001	1.02	0.35283343175317	0.0694653391085938	0.102709789909883	0.0049	0.0049	0.0928	0.0177	0.0441	0.0218	0.0222	0.0219	0.0016	0.0345	0.033	0.1577	0.0044	0.0415	0.0937	0.0221	0.0198	0.0041	0.0018	0.0175	0.014	0.1214	0.0291	0.1267	0.0401	0.0019
2	rs12476337	206864864	0.94	0.331738599837001	1.03	0.312927433563081	0.0520087625573825	0.124355335385714	0.0049	0.0049	0.093	0.0176	0.0441	0.0218	0.0221	0.0221	0.0016	0.0345	0.033	0.1578	0.0041	0.0416	0.094	0.022	0.0198	0.004	0.0018	0.0176	0.0141	0.1212	0.0291	0.1271	0.0398	0.002
2	rs76018545	206873717	0.94	0.331738599837001	1.03	0.312927433563081	0.0501444332873527	0.124531940636878	0.0049	0.0049	0.0929	0.0175	0.0441	0.0218	0.0221	0.0221	0.0016	0.0345	0.033	0.1578	0.0041	0.0415	0.094	0.022	0.0198	0.004	0.0018	0.0176	0.0141	0.1212	0.0291	0.1271	0.0398	0.002
2	rs17236948	206876028	0.94	0.331738599837001	1.03	0.312927433563081	0.0512875771300322	0.123561772776244	0.0049	0.0049	0.0929	0.0175	0.0441	0.0217	0.0221	0.0221	0.0016	0.0345	0.033	0.158	0.0041	0.0415	0.094	0.022	0.0197	0.004	0.0018	0.0176	0.0141	0.1212	0.0291	0.1272	0.0398	0.002
2	rs76517334	206887188	0.94	0.331738599837001	1.03	0.312927433563081	0.0400691658883945	0.107930529708158	0.005	0.0049	0.093	0.0175	0.044	0.0216	0.0221	0.0222	0.0016	0.0344	0.033	0.158	0.0038	0.0415	0.0943	0.0218	0.0197	0.004	0.0018	0.0176	0.014	0.1211	0.0291	0.1274	0.0398	0.002
2	rs6759124	206889814	0.94	0.331738599837001	1.03	0.312927433563081	0.041036767152014	0.115731792986195	0.005	0.0049	0.0929	0.0175	0.044	0.0216	0.0221	0.0222	0.0016	0.0344	0.033	0.158	0.0038	0.0415	0.0943	0.0218	0.0197	0.004	0.0018	0.0177	0.014	0.1211	0.0291	0.1275	0.0398	0.002
2	rs7597292	206905421	0.94	0.331738599837001	1.03	0.312927433563081	0.0317935381615408	0.122068020489475	0.0044	0.0049	0.093	0.0174	0.0441	0.0215	0.0221	0.0217	0.0016	0.0345	0.0331	0.1577	0.0037	0.0416	0.097	0.0218	0.0196	0.0041	0.0018	0.0172	0.0141	0.1208	0.0292	0.1272	0.0396	0.0019
2	rs2909111	206911228	0.94	0.331738599837001	1.03	0.312927433563081	0.027648718788514	0.129156384421909	0.0044	0.0049	0.0929	0.0174	0.0441	0.0214	0.0221	0.0219	0.0016	0.0346	0.0331	0.1574	0.0036	0.0416	0.0976	0.0217	0.0197	0.004	0.0018	0.0172	0.0141	0.1207	0.0292	0.1269	0.0394	0.0019
2	rs1016660	206914392	0.94	0.331738599837001	1.03	0.312927433563081	0.0268084826391788	0.126391940559463	0.0044	0.0049	0.0929	0.0174	0.044	0.0214	0.0222	0.0219	0.0016	0.0346	0.0332	0.1574	0.0036	0.0416	0.0976	0.0217	0.0198	0.004	0.0018	0.0172	0.0141	0.1207	0.0292	0.1269	0.0394	0.0019
2	rs818009	206921451	0.94	0.331738599837001	1.03	0.312927433563081	0.0264902006265727	0.128262199424977	0.0044	0.0049	0.0929	0.0174	0.044	0.0214	0.0222	0.0219	0.0016	0.0346	0.0332	0.1575	0.0036	0.0416	0.0976	0.0217	0.0198	0.004	0.0018	0.0172	0.0141	0.1206	0.0292	0.1269	0.0395	0.0019
2	rs11893623	206949887	0.94	0.331738599837001	1.03	0.312927433563081	0.014555039324482	0.132304119531872	0.0043	0.005	0.0931	0.0175	0.0441	0.0215	0.0217	0.0218	0.0016	0.0348	0.0333	0.1577	0.0029	0.0416	0.0981	0.0215	0.0196	0.0039	0.0017	0.0171	0.0142	0.1208	0.0293	0.127	0.0396	0.0018
2	rs76685767	206957461	0.94	0.331738599837001	1.04	0.276253925711104	0.0124130433815154	0.122331128548904	0.0043	0.005	0.0934	0.0174	0.044	0.0213	0.0212	0.0218	0.0016	0.0348	0.0332	0.1582	0.0028	0.0415	0.0985	0.0213	0.0194	0.0038	0.0017	0.0171	0.0141	0.1211	0.0293	0.127	0.0398	0.0018
2	rs7601686	206958722	0.94	0.331738599837001	1.04	0.276253925711104	0.012583994904676	0.1286195965827	0.0043	0.005	0.0933	0.0174	0.044	0.0214	0.0212	0.0218	0.0016	0.0348	0.0332	0.1582	0.0028	0.0415	0.0985	0.0214	0.0194	0.0038	0.0017	0.0171	0.0141	0.121	0.0293	0.1269	0.0398	0.0017
2	rs78719683	206965048	0.94	0.331738599837001	1.04	0.276253925711104	0.0122258070304692	0.129963120222746	0.0043	0.005	0.0933	0.0174	0.044	0.0214	0.0212	0.0218	0.0016	0.0349	0.0332	0.1582	0.0028	0.0415	0.0985	0.0214	0.0194	0.0038	0.0017	0.0171	0.0141	0.121	0.0293	0.1269	0.0398	0.0018
2	rs2359127	206989879	0.94	0.331738599837001	1.04	0.276253925711104	0.0113552090855133	0.129066862162823	0.0043	0.005	0.0934	0.0173	0.044	0.0213	0.0211	0.0217	0.0016	0.035	0.0332	0.1583	0.0027	0.0414	0.0986	0.0214	0.0194	0.0037	0.0016	0.0171	0.0142	0.1212	0.0293	0.127	0.0398	0.0018
2	rs115371115	206998804	0.94	0.331738599837001	1.04	0.276253925711104	0.0112250859250786	0.127815972895983	0.0043	0.005	0.0935	0.0173	0.044	0.0213	0.021	0.0217	0.0016	0.035	0.0332	0.1583	0.0027	0.0414	0.0986	0.0214	0.0193	0.0037	0.0016	0.0171	0.0142	0.1212	0.0293	0.127	0.0399	0.0017
2	rs79688284	207002761	0.94	0.331738599837001	1.04	0.276253925711104	0.0108799017504315	0.129245929711277	0.0043	0.005	0.0935	0.0173	0.044	0.0213	0.021	0.0217	0.0015	0.035	0.0332	0.1584	0.0027	0.0413	0.0987	0.0214	0.0193	0.0036	0.0016	0.0171	0.0142	0.1212	0.0293	0.1271	0.0399	0.0017
2	rs79170149	207019118	0.94	0.331738599837001	1.04	0.276253925711104	0.010737550555687	0.128440851823813	0.0043	0.005	0.0934	0.0172	0.044	0.0212	0.021	0.0217	0.0015	0.035	0.0332	0.1584	0.0027	0.0413	0.0987	0.0214	0.0193	0.0036	0.0016	0.0171	0.0142	0.1212	0.0293	0.1271	0.0399	0.0017
2	rs11546386	207026131	0.94	0.331738599837001	1.04	0.276253925711104	0.0112476351317296	0.137948383680462	0.0043	0.005	0.0935	0.0172	0.044	0.0213	0.021	0.0217	0.0015	0.035	0.0332	0.1584	0.0027	0.0412	0.0988	0.0214	0.0191	0.0036	0.0016	0.0171	0.0142	0.1214	0.0294	0.127	0.04	0.0017
2	rs35017389	207030489	0.94	0.331738599837001	1.04	0.276253925711104	0.0112758694959862	0.137764962141785	0.0043	0.005	0.0935	0.0171	0.044	0.0213	0.021	0.0217	0.0015	0.035	0.0331	0.1586	0.0027	0.0412	0.099	0.0214	0.0192	0.0036	0.0016	0.0171	0.0142	0.1213	0.0294	0.127	0.0399	0.0017
2	rs3732083	207041053	0.94	0.331738599837001	1.04	0.276253925711104	0.0108579095893376	0.137215233806753	0.0043	0.005	0.0935	0.0171	0.044	0.0213	0.021	0.0217	0.0015	0.035	0.0331	0.1586	0.0027	0.0412	0.0992	0.0214	0.0191	0.0035	0.0016	0.0171	0.0143	0.1214	0.0294	0.127	0.0399	0.0017
2	rs3732082	207041441	0.94	0.331738599837001	1.04	0.276253925711104	0.010863404488515	0.138407328021447	0.0043	0.005	0.0935	0.0171	0.044	0.0213	0.021	0.0217	0.0015	0.035	0.0331	0.1586	0.0027	0.0412	0.0992	0.0214	0.0191	0.0035	0.0016	0.0171	0.0143	0.1214	0.0294	0.127	0.0399	0.0017
2	rs3755227	207041933	0.94	0.331738599837001	1.04	0.276253925711104	0.0108854050274613	0.134206170372496	0.0043	0.005	0.0935	0.0171	0.044	0.0213	0.021	0.0217	0.0015	0.035	0.0331	0.1586	0.0027	0.0412	0.0992	0.0214	0.0191	0.0035	0.0016	0.0171	0.0143	0.1214	0.0294	0.127	0.0399	0.0017
2	rs1362466	207055356	0.94	0.331738599837001	1.04	0.276253925711104	0.0197622698173401	0.110451525745496	0.0042	0.0049	0.0934	0.0163	0.0435	0.0207	0.0203	0.022	0.0015	0.0353	0.033	0.1601	0.0025	0.0408	0.1001	0.0214	0.0188	0.0036	0.0016	0.0178	0.0143	0.1201	0.0292	0.128	0.04	0.0016
2	rs17288678	207058820	0.94	0.331738599837001	1.04	0.276253925711104	0.0209422872038321	0.107846881974332	0.0042	0.0049	0.0934	0.0162	0.0436	0.0205	0.0202	0.0221	0.0015	0.0355	0.033	0.1604	0.0025	0.0409	0.1002	0.0214	0.0188	0.0036	0.0016	0.0179	0.0143	0.1197	0.0291	0.1281	0.04	0.0016
2	rs35283900	207060010	0.94	0.331738599837001	1.05	0.24269399207398	0.021076475990492	0.108684480987511	0.0042	0.0049	0.0934	0.0161	0.0436	0.0205	0.0202	0.0221	0.0015	0.0355	0.033	0.1605	0.0025	0.0409	0.1002	0.0214	0.0188	0.0036	0.0016	0.0179	0.0143	0.1197	0.0291	0.1281	0.04	0.0016
2	rs6758395	207078300	0.94	0.331738599837001	1.05	0.24269399207398	0.020951213843871	0.131401906408815	0.0042	0.0049	0.0933	0.0159	0.0436	0.0203	0.0203	0.0223	0.0015	0.0358	0.0333	0.1606	0.0024	0.0411	0.1006	0.0213	0.0189	0.0036	0.0016	0.0181	0.0144	0.119	0.029	0.1279	0.0399	0.0015
2	rs75644060	207101467	0.93	0.375229593708928	1.06	0.212122118160079	0.0217200829356221	0.140987686878883	0.0042	0.0049	0.0938	0.0154	0.0436	0.0201	0.02	0.0227	0.0015	0.0356	0.0334	0.1613	0.0022	0.0413	0.1018	0.0214	0.0186	0.0035	0.0014	0.0181	0.0146	0.1186	0.0287	0.1279	0.0394	0.0014
2	rs1477052	207103927	0.93	0.375229593708928	1.06	0.212122118160079	0.0212653833146045	0.13484240717599	0.0042	0.0049	0.0938	0.0153	0.0437	0.02	0.02	0.0228	0.0015	0.0355	0.0334	0.1612	0.0022	0.0413	0.1018	0.0213	0.0185	0.0035	0.0015	0.0182	0.0147	0.1185	0.0287	0.1278	0.0395	0.0014
2	rs58453421	207105485	0.93	0.375229593708928	1.06	0.212122118160079	0.0213557679290738	0.132033216162468	0.0042	0.0049	0.0938	0.0153	0.0437	0.02	0.02	0.0228	0.0015	0.0355	0.0334	0.1612	0.0022	0.0413	0.1018	0.0213	0.0185	0.0035	0.0015	0.0182	0.0147	0.1185	0.0287	0.1278	0.0395	0.0014
2	rs115540967	207112625	0.93	0.375229593708928	1.06	0.212122118160079	0.0204906676227931	0.126036861781843	0.0042	0.0049	0.0938	0.0154	0.0436	0.02	0.02	0.023	0.0015	0.0355	0.0334	0.1612	0.0022	0.0412	0.1019	0.0213	0.0185	0.0035	0.0014	0.0182	0.0148	0.1185	0.0287	0.1278	0.0394	0.0014
2	rs114202768	207112636	0.93	0.375229593708928	1.06	0.212122118160079	0.0204906676227931	0.126036861781843	0.0042	0.0049	0.0938	0.0154	0.0436	0.02	0.02	0.023	0.0015	0.0355	0.0334	0.1612	0.0022	0.0412	0.1019	0.0213	0.0185	0.0035	0.0014	0.0182	0.0148	0.1185	0.0287	0.1278	0.0394	0.0014
2	rs79387475	207122311	0.93	0.375229593708928	1.06	0.212122118160079	0.0155933807494082	0.151670577547215	0.0043	0.0049	0.094	0.0155	0.0432	0.0198	0.02	0.0236	0.0015	0.0351	0.0333	0.1613	0.0023	0.041	0.1024	0.0213	0.0184	0.0034	0.0014	0.0181	0.015	0.1186	0.0285	0.1276	0.0391	0.0014
2	rs4234077	207128546	0.93	0.375229593708928	1.05	0.24269399207398	0.0143442005615903	0.150248902051646	0.0043	0.0049	0.0944	0.0154	0.0433	0.0197	0.0199	0.0238	0.0016	0.0351	0.0332	0.1614	0.0022	0.041	0.1026	0.0213	0.0184	0.0034	0.0013	0.0181	0.015	0.1184	0.0285	0.1274	0.0392	0.0015
2	Affx-18894927	207129831	0.93	0.375229593708928	1.05	0.24269399207398	0.0142093823363096	0.146293899622087	0.0043	0.005	0.0944	0.0154	0.0433	0.0197	0.02	0.0238	0.0016	0.0351	0.0332	0.1614	0.0023	0.041	0.1025	0.0213	0.0184	0.0034	0.0014	0.0181	0.015	0.1185	0.0285	0.1274	0.0392	0.0015
2	rs114739313	207137158	0.93	0.375229593708928	1.06	0.212122118160079	0.0136077973256846	0.158271656777745	0.0044	0.005	0.0946	0.0153	0.0433	0.0196	0.0199	0.0238	0.0016	0.0351	0.0331	0.1614	0.0023	0.041	0.1026	0.0212	0.0184	0.0034	0.0014	0.0181	0.015	0.1184	0.0284	0.1272	0.0393	0.0015
2	rs116382753	207162033	0.93	0.375229593708928	1.06	0.212122118160079	0.0138896549041534	0.161852369110184	0.0044	0.005	0.0949	0.0153	0.0433	0.0195	0.0199	0.0238	0.0016	0.0351	0.0331	0.1616	0.0023	0.0409	0.1025	0.0212	0.0183	0.0034	0.0014	0.0181	0.015	0.118	0.0287	0.1271	0.0394	0.0015
2	rs114356618	207168168	0.93	0.375229593708928	1.06	0.212122118160079	0.0138698509118458	0.165167622530946	0.0044	0.005	0.095	0.0153	0.0434	0.0195	0.0199	0.0238	0.0016	0.0351	0.0331	0.1616	0.0023	0.0409	0.1025	0.0212	0.0183	0.0034	0.0014	0.0181	0.015	0.1179	0.0287	0.1271	0.0394	0.0015
2	rs13430161	207188593	0.93	0.375229593708928	1.06	0.212122118160079	0.0136077973256846	0.156828124956511	0.0044	0.005	0.0951	0.0153	0.0434	0.0195	0.0199	0.0239	0.0016	0.0351	0.0331	0.1616	0.0023	0.0409	0.1026	0.0212	0.0183	0.0034	0.0014	0.0181	0.015	0.1178	0.0288	0.127	0.0394	0.0015
2	rs112759144	207208641	0.93	0.375229593708928	1.06	0.212122118160079	0.0115784380439154	0.134024591876907	0.0045	0.005	0.0951	0.0154	0.0436	0.0194	0.02	0.024	0.0016	0.0352	0.0332	0.1617	0.0023	0.0409	0.1025	0.021	0.0184	0.0034	0.0014	0.018	0.0149	0.1171	0.0288	0.1269	0.0394	0.0016
2	rs62195886	207233632	0.93	0.375229593708928	1.06	0.212122118160079	0.00946909781752389	0.115989665167208	0.0046	0.0051	0.0953	0.0155	0.0439	0.0193	0.0201	0.0242	0.0016	0.0354	0.0333	0.162	0.0024	0.0409	0.1025	0.0207	0.0185	0.0033	0.0013	0.0179	0.0148	0.1162	0.0288	0.1267	0.0394	0.0016
2	rs72950921	207246168	0.93	0.375229593708928	1.06	0.212122118160079	0.00989733766937307	0.128887886765328	0.0046	0.0051	0.0956	0.0155	0.0438	0.0193	0.0202	0.0242	0.0016	0.0355	0.0333	0.1621	0.0024	0.0409	0.1025	0.0207	0.0184	0.0033	0.0013	0.0178	0.0148	0.1162	0.0287	0.1266	0.0395	0.0016
2	rs115352059	207250137	0.93	0.375229593708928	1.06	0.212122118160079	0.00968898315126503	0.117282286432709	0.0046	0.0051	0.0956	0.0155	0.0438	0.0192	0.0202	0.0242	0.0016	0.0355	0.0333	0.162	0.0024	0.0409	0.1025	0.0207	0.0184	0.0033	0.0013	0.0178	0.0148	0.1161	0.0287	0.1266	0.0395	0.0016
2	rs76275244	207253049	0.93	0.375229593708928	1.06	0.212122118160079	0.00965374514255966	0.115474138660611	0.0046	0.0051	0.0957	0.0155	0.0438	0.0192	0.0202	0.0242	0.0016	0.0355	0.0333	0.162	0.0024	0.0409	0.1025	0.0207	0.0184	0.0033	0.0013	0.0178	0.0148	0.1161	0.0287	0.1266	0.0395	0.0016
2	rs56334315	207255236	0.93	0.375229593708928	1.06	0.212122118160079	0.00953864656165686	0.112484340870142	0.0047	0.0051	0.0958	0.0155	0.0439	0.0192	0.0202	0.0242	0.0016	0.0355	0.0333	0.162	0.0024	0.0409	0.1025	0.0206	0.0185	0.0033	0.0013	0.0178	0.0148	0.1161	0.0287	0.1265	0.0394	0.0016
2	rs4675606	207260045	0.93	0.375229593708928	1.06	0.212122118160079	0.00940486187407662	0.112399357610283	0.0047	0.0051	0.0959	0.0155	0.0439	0.0192	0.0202	0.0242	0.0016	0.0355	0.0333	0.162	0.0024	0.0409	0.1025	0.0206	0.0185	0.0033	0.0013	0.0178	0.0148	0.1161	0.0287	0.1265	0.0394	0.0016
2	rs113493714	207263336	0.93	0.375229593708928	1.06	0.212122118160079	0.00949885716532969	0.103367180811533	0.0047	0.0051	0.096	0.0155	0.0439	0.0192	0.0203	0.0243	0.0016	0.0355	0.0333	0.162	0.0024	0.0409	0.1024	0.0206	0.0185	0.0033	0.0013	0.0178	0.0148	0.116	0.0287	0.1265	0.0394	0.0016
2	rs75204950	207263858	0.93	0.375229593708928	1.06	0.212122118160079	0.00949885716532969	0.102054029174501	0.0047	0.0051	0.096	0.0155	0.0439	0.0192	0.0203	0.0243	0.0016	0.0355	0.0333	0.162	0.0024	0.0409	0.1024	0.0205	0.0185	0.0033	0.0013	0.0178	0.0148	0.116	0.0287	0.1265	0.0394	0.0016
2	rs4675609	207267616	0.93	0.375229593708928	1.06	0.212122118160079	0.00931646630900975	0.104934992509579	0.0047	0.0051	0.096	0.0155	0.0439	0.0192	0.0203	0.0243	0.0016	0.0355	0.0333	0.162	0.0024	0.0409	0.1024	0.0205	0.0185	0.0033	0.0013	0.0178	0.0148	0.116	0.0287	0.1263	0.0394	0.0017
2	rs11883979	207270774	0.93	0.375229593708928	1.06	0.212122118160079	0.00799056175710729	0.0929680434291591	0.0047	0.0051	0.0961	0.0155	0.0438	0.0191	0.0203	0.0242	0.0015	0.0355	0.0334	0.162	0.0024	0.041	0.1025	0.0204	0.0185	0.0032	0.0013	0.0177	0.0149	0.116	0.0287	0.1264	0.0394	0.0017
2	rs62195934	207273975	0.93	0.375229593708928	1.06	0.212122118160079	0.00608367936035641	0.101563281012399	0.0048	0.0051	0.096	0.0156	0.0437	0.0192	0.0203	0.0241	0.0015	0.0354	0.0335	0.162	0.0024	0.041	0.1028	0.0203	0.0186	0.003	0.0014	0.0176	0.0149	0.1159	0.0285	0.1266	0.0395	0.0017
2	rs114477007	207285464	0.93	0.375229593708928	1.05	0.24269399207398	0.00774112166257665	0.0982345859495385	0.0048	0.0051	0.0965	0.0156	0.0438	0.0192	0.0203	0.0242	0.0015	0.0354	0.0335	0.1619	0.0024	0.041	0.102	0.0203	0.0188	0.0029	0.0014	0.0176	0.0149	0.1156	0.0284	0.1269	0.0395	0.0017
2	rs62195936	207287458	0.93	0.375229593708928	1.05	0.24269399207398	0.00792979689809377	0.0992853330339098	0.0048	0.0051	0.0966	0.0156	0.0438	0.0192	0.0203	0.0242	0.0015	0.0354	0.0335	0.1619	0.0024	0.041	0.102	0.0203	0.0188	0.0029	0.0014	0.0176	0.0149	0.1156	0.0284	0.127	0.0395	0.0017
2	rs10515945	207294516	0.93	0.375229593708928	1.07	0.184406357471863	0.00789092091106277	0.0985574267252826	0.0048	0.005	0.0971	0.0156	0.0438	0.0191	0.0203	0.0241	0.0015	0.0354	0.0335	0.1618	0.0024	0.0409	0.1022	0.0203	0.0189	0.0028	0.0014	0.0176	0.0149	0.1154	0.0283	0.1272	0.0396	0.0017
2	rs4419219	207296780	0.93	0.375229593708928	1.07	0.184406357471863	0.00868736703775058	0.0904559840929823	0.0049	0.005	0.0981	0.0155	0.0439	0.0188	0.0202	0.024	0.0015	0.0353	0.0335	0.1613	0.0025	0.0408	0.1024	0.0201	0.019	0.0028	0.0014	0.0175	0.0147	0.1151	0.0282	0.1274	0.0396	0.0017
2	rs13005195	207304600	0.93	0.375229593708928	1.07	0.184406357471863	0.00884151507774451	0.0713014336840054	0.0051	0.0047	0.1004	0.0149	0.045	0.0188	0.0194	0.0235	0.0014	0.0354	0.0341	0.1589	0.0029	0.0406	0.1039	0.0193	0.0199	0.0025	0.0014	0.017	0.0138	0.1141	0.0275	0.1295	0.0394	0.0018
2	rs1448903	207308961	0.93	0.375229593708928	1.06	0.212122118160079	0.0133943893406534	0.0857436209346151	0.0052	0.0045	0.1011	0.0149	0.0449	0.019	0.0194	0.0234	0.0014	0.0354	0.0342	0.1584	0.0031	0.0398	0.1051	0.0189	0.0202	0.0024	0.0015	0.0171	0.0136	0.1139	0.0274	0.1299	0.0388	0.0019
2	rs11683691	207313775	0.93	0.375229593708928	1.06	0.212122118160079	0.0125044072626118	0.0786080873123045	0.0052	0.0045	0.1012	0.0149	0.0449	0.019	0.0194	0.0235	0.0014	0.0354	0.0342	0.1584	0.0031	0.0397	0.1052	0.0189	0.0202	0.0024	0.0015	0.0171	0.0135	0.1139	0.0274	0.13	0.0388	0.0019
2	rs116465484	207316711	0.93	0.375229593708928	1.06	0.212122118160079	0.0129876201171429	0.0803870185287636	0.0052	0.0045	0.1012	0.0148	0.0448	0.019	0.0194	0.0234	0.0014	0.0354	0.0342	0.1584	0.0031	0.0397	0.1053	0.0189	0.0202	0.0024	0.0015	0.0171	0.0135	0.1139	0.0275	0.1301	0.0388	0.0019
2	rs17210341	207316796	0.93	0.375229593708928	1.06	0.212122118160079	0.0130001905117217	0.0800894066322641	0.0052	0.0045	0.1012	0.0148	0.0448	0.019	0.0194	0.0234	0.0014	0.0354	0.0342	0.1584	0.0031	0.0397	0.1053	0.0189	0.0202	0.0024	0.0015	0.0171	0.0135	0.1139	0.0275	0.1301	0.0388	0.0019
2	rs16838282	207328595	0.93	0.375229593708928	1.06	0.212122118160079	0.0137974156633859	0.0838416024055683	0.0052	0.0045	0.1012	0.0148	0.0446	0.0191	0.0195	0.0234	0.0014	0.0354	0.0342	0.1583	0.0031	0.0396	0.1054	0.0189	0.0203	0.0024	0.0015	0.0171	0.0135	0.1139	0.0275	0.1301	0.0387	0.0019
2	rs72933260	207353692	0.93	0.375229593708928	1.06	0.212122118160079	0.0161399475213567	0.0920228242190102	0.0052	0.0045	0.1011	0.0149	0.0444	0.0193	0.0195	0.0234	0.0014	0.0354	0.0341	0.1583	0.0031	0.0395	0.1055	0.019	0.0206	0.0024	0.0015	0.0171	0.0135	0.1139	0.0274	0.1303	0.0386	0.0019
2	rs72933264	207353794	0.93	0.375229593708928	1.06	0.212122118160079	0.0171977322708151	0.0923374721587286	0.0051	0.0045	0.1011	0.0148	0.0444	0.0193	0.0195	0.0234	0.0013	0.0354	0.0341	0.1584	0.0031	0.0395	0.1055	0.019	0.0206	0.0024	0.0015	0.0171	0.0135	0.114	0.0274	0.1303	0.0386	0.0019
2	rs10178671	207354317	0.93	0.375229593708928	1.06	0.212122118160079	0.0172286825523115	0.0926525454167804	0.0051	0.0045	0.1011	0.0148	0.0444	0.0193	0.0195	0.0234	0.0013	0.0354	0.0341	0.1584	0.0031	0.0395	0.1055	0.019	0.0206	0.0024	0.0015	0.0171	0.0135	0.114	0.0274	0.1303	0.0386	0.0019
2	rs2300967	207365028	0.93	0.375229593708928	1.06	0.212122118160079	0.0202370338927384	0.102956120694023	0.0051	0.0044	0.101	0.0148	0.0443	0.0194	0.0196	0.0233	0.0013	0.0353	0.0339	0.1585	0.0031	0.0393	0.1057	0.019	0.021	0.0024	0.0015	0.0171	0.0135	0.1141	0.0273	0.1305	0.0384	0.0019
2	rs12998785	207391856	0.93	0.375229593708928	1.06	0.212122118160079	0.0195491639914571	0.139142797431966	0.0051	0.0042	0.101	0.0149	0.044	0.0195	0.0196	0.0233	0.0013	0.0352	0.0341	0.1581	0.003	0.039	0.1061	0.019	0.0212	0.0023	0.0015	0.0169	0.0134	0.1148	0.0272	0.1308	0.0381	0.0019
2	rs34553219	207403730	0.93	0.375229593708928	1.06	0.212122118160079	0.0196512452914208	0.13960318846122	0.005	0.0042	0.101	0.0149	0.044	0.0196	0.0196	0.0233	0.0013	0.0352	0.0342	0.1581	0.003	0.0389	0.1062	0.019	0.0212	0.0023	0.0015	0.0169	0.0134	0.1149	0.0272	0.1309	0.0381	0.0019
2	rs1013475	207427673	0.93	0.375229593708928	1.06	0.212122118160079	0.0203242352111685	0.139050785882114	0.005	0.0041	0.1009	0.015	0.0439	0.0196	0.0196	0.0233	0.0013	0.0352	0.0343	0.158	0.003	0.0389	0.1064	0.019	0.0213	0.0023	0.0015	0.0168	0.0134	0.1151	0.0271	0.131	0.038	0.0019
2	rs72956609	207427735	0.93	0.375229593708928	1.06	0.212122118160079	0.0201587849522423	0.139695333273199	0.005	0.0041	0.1009	0.015	0.0439	0.0196	0.0196	0.0233	0.0013	0.0352	0.0343	0.158	0.003	0.0389	0.1064	0.019	0.0213	0.0023	0.0015	0.0168	0.0134	0.1151	0.0271	0.131	0.038	0.0019
2	rs72956618	207431295	0.93	0.375229593708928	1.06	0.212122118160079	0.0195152226996216	0.142098864716705	0.005	0.0041	0.1009	0.015	0.0438	0.0196	0.0195	0.0234	0.0013	0.0352	0.0342	0.158	0.003	0.0389	0.1064	0.0189	0.0212	0.0023	0.0015	0.0168	0.0134	0.1152	0.0271	0.131	0.038	0.0019
2	rs76449860	207439638	0.93	0.375229593708928	1.06	0.212122118160079	0.0196086644612341	0.13675774220584	0.0051	0.0041	0.1012	0.0149	0.044	0.0196	0.0194	0.0229	0.0013	0.0353	0.0343	0.1579	0.0029	0.0389	0.1066	0.0186	0.0211	0.0023	0.0015	0.0168	0.0134	0.1151	0.0271	0.1312	0.0381	0.0019
2	rs4675616	207439771	0.93	0.375229593708928	1.06	0.212122118160079	0.0197879554228978	0.135297539177865	0.0051	0.0041	0.1013	0.0149	0.044	0.0196	0.0194	0.0229	0.0013	0.0353	0.0343	0.1579	0.0029	0.0389	0.1067	0.0186	0.0211	0.0023	0.0015	0.0168	0.0134	0.1151	0.0271	0.1312	0.0381	0.0019
2	rs34032952	207449961	0.93	0.375229593708928	1.06	0.212122118160079	0.0212022787902954	0.138040127935072	0.0051	0.0041	0.1013	0.0149	0.044	0.0196	0.0196	0.023	0.0013	0.0352	0.0343	0.1577	0.003	0.0388	0.1067	0.0187	0.0211	0.0022	0.0015	0.0168	0.0134	0.1151	0.027	0.1313	0.0379	0.0019
2	rs3770979	207451594	0.93	0.375229593708928	1.06	0.212122118160079	0.0214918647647642	0.138407328021447	0.0051	0.0041	0.1013	0.0149	0.0441	0.0196	0.0196	0.023	0.0013	0.0352	0.0343	0.1577	0.003	0.0388	0.1067	0.0187	0.0211	0.0022	0.0015	0.0168	0.0134	0.1151	0.027	0.1313	0.0379	0.0019
2	rs72956639	207453311	0.93	0.375229593708928	1.06	0.212122118160079	0.0215555904950451	0.137398387147485	0.0051	0.0041	0.1013	0.0149	0.0441	0.0196	0.0196	0.0229	0.0013	0.0352	0.0343	0.1577	0.003	0.0388	0.1067	0.0187	0.0211	0.0022	0.0015	0.0168	0.0134	0.1151	0.027	0.1313	0.0379	0.0019
2	rs6435342	207465830	0.94	0.331738599837001	1.05	0.24269399207398	0.0233282028915411	0.133389780436249	0.0051	0.0041	0.1012	0.0148	0.0442	0.0193	0.0196	0.0229	0.0013	0.0352	0.0344	0.1573	0.003	0.0387	0.1071	0.0188	0.0212	0.0022	0.0015	0.0168	0.0134	0.1152	0.0272	0.1314	0.0378	0.002
2	rs72956653	207483092	0.94	0.331738599837001	1.05	0.24269399207398	0.0232414959255572	0.138223683378998	0.0051	0.004	0.1012	0.0148	0.0442	0.0194	0.0197	0.0229	0.0012	0.0353	0.0343	0.157	0.003	0.0386	0.1072	0.0189	0.0212	0.0024	0.0015	0.0168	0.0134	0.1151	0.0272	0.1316	0.0378	0.0019
2	rs77821362	207497869	0.94	0.331738599837001	1.05	0.24269399207398	0.0223777529626942	0.143399242274283	0.005	0.004	0.1011	0.0149	0.0441	0.0194	0.0197	0.0228	0.0012	0.0353	0.0342	0.1568	0.0029	0.0387	0.1074	0.0191	0.0212	0.0025	0.0014	0.0168	0.0134	0.1151	0.0273	0.1318	0.0377	0.002
2	rs6721070	207498609	0.94	0.331738599837001	1.06	0.212122118160079	0.0215555904950451	0.144890643703438	0.005	0.004	0.1011	0.0149	0.0441	0.0194	0.0198	0.0228	0.0012	0.0352	0.0342	0.1568	0.0029	0.0387	0.1075	0.0191	0.0212	0.0025	0.0014	0.0168	0.0133	0.115	0.0272	0.1318	0.0378	0.002
2	rs115293478	207501993	0.94	0.331738599837001	1.05	0.24269399207398	0.0251725493806606	0.160494171036998	0.0048	0.0039	0.1011	0.015	0.0443	0.0193	0.0201	0.0227	0.0011	0.0351	0.0341	0.1554	0.0029	0.0388	0.1073	0.0195	0.0215	0.0025	0.0015	0.0163	0.0136	0.1156	0.0272	0.1319	0.0379	0.002
2	rs75082553	207503381	0.94	0.331738599837001	1.05	0.24269399207398	0.0283076353886707	0.17018459656638	0.0048	0.0039	0.1011	0.0151	0.0443	0.0193	0.0203	0.0227	0.0011	0.035	0.0339	0.1549	0.0029	0.0389	0.1073	0.0198	0.0217	0.0026	0.0015	0.0161	0.0137	0.1159	0.0272	0.1319	0.0379	0.002
2	rs11895936	207503668	0.94	0.331738599837001	1.05	0.24269399207398	0.0268404596156953	0.173060705414726	0.0048	0.0039	0.101	0.0152	0.0443	0.0193	0.0204	0.0227	0.0011	0.035	0.0339	0.1546	0.0029	0.039	0.1073	0.0199	0.0218	0.0026	0.0015	0.0161	0.0139	0.1159	0.0272	0.1316	0.0379	0.002
2	rs77945084	207508564	0.94	0.331738599837001	1.05	0.24269399207398	0.0278671367405687	0.182700060279102	0.0048	0.0039	0.1017	0.0157	0.0445	0.0192	0.0205	0.0231	0.0011	0.035	0.0337	0.1553	0.003	0.0389	0.1066	0.0201	0.0219	0.0025	0.0015	0.0158	0.0139	0.1158	0.0268	0.1306	0.0379	0.002
2	rs115859068	207509600	0.94	0.331738599837001	1.04	0.276253925711104	0.0256752620463922	0.179064177769424	0.005	0.0039	0.1017	0.0157	0.0444	0.0192	0.0205	0.0233	0.0011	0.0347	0.0337	0.1553	0.003	0.0389	0.1065	0.0202	0.0219	0.0025	0.0015	0.0158	0.0139	0.1156	0.0268	0.1306	0.0379	0.002
2	rs3845808	207512319	0.94	0.331738599837001	1.04	0.276253925711104	0.0272909873110301	0.182700060279102	0.005	0.0039	0.1018	0.0158	0.0444	0.0192	0.0205	0.0233	0.0011	0.0347	0.0337	0.1554	0.003	0.0389	0.1064	0.0202	0.0219	0.0025	0.0015	0.0158	0.0139	0.1156	0.0268	0.1305	0.0379	0.002
2	rs2115590	207527396	0.94	0.331738599837001	1.04	0.276253925711104	0.0279768029477893	0.178159147164241	0.0049	0.0039	0.1022	0.0159	0.0444	0.019	0.0204	0.0233	0.0011	0.0351	0.0335	0.155	0.0031	0.0389	0.1059	0.0203	0.0223	0.0027	0.0015	0.0156	0.0139	0.1163	0.0265	0.1298	0.0381	0.0021
2	rs2115591	207527840	0.94	0.331738599837001	1.04	0.276253925711104	0.0278342963635944	0.179164834360475	0.0049	0.0039	0.1022	0.016	0.0444	0.019	0.0204	0.0233	0.0011	0.0351	0.0335	0.155	0.0031	0.0389	0.106	0.0203	0.0223	0.0027	0.0015	0.0156	0.014	0.1162	0.0265	0.1297	0.0381	0.0021
2	rs35068325	207529887	0.94	0.331738599837001	1.04	0.276253925711104	0.0279548452901935	0.181384203457618	0.0049	0.0039	0.1022	0.016	0.0444	0.019	0.0205	0.0233	0.0011	0.0351	0.0335	0.155	0.0031	0.0389	0.106	0.0203	0.0223	0.0027	0.0015	0.0157	0.014	0.1163	0.0262	0.1297	0.0381	0.0021
2	rs13014672	207533388	0.94	0.331738599837001	1.04	0.276253925711104	0.0276923049496061	0.179567655713298	0.0049	0.0039	0.1022	0.016	0.0444	0.019	0.0205	0.0233	0.0011	0.0351	0.0335	0.155	0.0031	0.0389	0.106	0.0203	0.0223	0.0027	0.0015	0.0157	0.014	0.1163	0.0262	0.1297	0.0381	0.0021
2	rs16838492	207538622	0.94	0.331738599837001	1.04	0.276253925711104	0.0290677547701985	0.180273342860858	0.0049	0.0038	0.1025	0.0161	0.0443	0.019	0.0205	0.0233	0.0011	0.035	0.0334	0.1548	0.0031	0.0389	0.1059	0.0203	0.0224	0.0027	0.0015	0.0157	0.0139	0.1165	0.0261	0.1295	0.0382	0.0021
2	rs114212742	207539622	0.94	0.331738599837001	1.04	0.276253925711104	0.0290113779840616	0.17997078875918	0.0049	0.0038	0.1025	0.0161	0.0443	0.019	0.0205	0.0233	0.0011	0.035	0.0334	0.1548	0.0031	0.0389	0.1059	0.0203	0.0224	0.0027	0.0015	0.0157	0.0139	0.1165	0.0261	0.1295	0.0382	0.0021
2	rs77272814	207542159	0.94	0.331738599837001	1.04	0.276253925711104	0.0290790394058167	0.179567655713298	0.0049	0.0038	0.1025	0.0161	0.0443	0.019	0.0205	0.0233	0.0011	0.035	0.0334	0.1548	0.0031	0.0389	0.1059	0.0203	0.0224	0.0027	0.0015	0.0157	0.0139	0.1165	0.0261	0.1295	0.0382	0.0021
2	rs4675624	207547679	0.94	0.331738599837001	1.04	0.276253925711104	0.026342592732168	0.178862923126059	0.0049	0.0038	0.1027	0.0161	0.0444	0.0189	0.0205	0.0234	0.0011	0.035	0.0332	0.1547	0.003	0.039	0.1059	0.0203	0.0225	0.0028	0.0014	0.0157	0.014	0.1165	0.0261	0.1291	0.0384	0.0021
2	rs75701478	207554427	0.94	0.331738599837001	1.04	0.276253925711104	0.0249997927798607	0.17685467971828	0.0049	0.0038	0.1027	0.0162	0.0444	0.0189	0.0205	0.0235	0.0011	0.035	0.0332	0.1546	0.003	0.0389	0.1059	0.0203	0.0226	0.0028	0.0015	0.0157	0.014	0.1166	0.0261	0.1289	0.0385	0.0021
2	rs62194552	207555327	0.94	0.331738599837001	1.04	0.276253925711104	0.0245766162740483	0.178360128274988	0.0049	0.0038	0.1027	0.0162	0.0444	0.0189	0.0205	0.0235	0.0011	0.035	0.0332	0.1546	0.003	0.0389	0.1059	0.0203	0.0226	0.0028	0.0015	0.0156	0.014	0.1166	0.0261	0.1289	0.0385	0.0021
2	rs114709725	207557965	0.94	0.331738599837001	1.04	0.276253925711104	0.0229827639050571	0.180374233113658	0.0049	0.0039	0.1025	0.0164	0.0445	0.019	0.0206	0.0237	0.0011	0.0349	0.033	0.1541	0.0031	0.0387	0.106	0.0203	0.0229	0.0028	0.0015	0.0155	0.0139	0.1171	0.0259	0.1281	0.0391	0.002
2	rs16838613	207566748	0.94	0.331738599837001	1.04	0.276253925711104	0.0231742173708934	0.181485307142046	0.0049	0.004	0.1024	0.0166	0.0447	0.0191	0.0206	0.024	0.0011	0.0348	0.0328	0.1536	0.0032	0.0386	0.1061	0.0203	0.0232	0.0029	0.0015	0.0154	0.0138	0.1175	0.0257	0.1274	0.0396	0.002
2	rs116768218	207569623	0.94	0.331738599837001	1.04	0.276253925711104	0.0226315763381021	0.179265510456408	0.0049	0.004	0.1023	0.0167	0.0447	0.0191	0.0206	0.024	0.0012	0.0347	0.0328	0.1538	0.0032	0.0385	0.1062	0.0202	0.0233	0.0029	0.0015	0.0154	0.0138	0.1175	0.0257	0.1272	0.0395	0.0021
2	rs56067462	207570529	0.94	0.331738599837001	1.04	0.276253925711104	0.0225279180295855	0.178460648163086	0.0049	0.004	0.1022	0.0167	0.0447	0.0191	0.0206	0.024	0.0012	0.0347	0.0328	0.1538	0.0033	0.0384	0.1062	0.0202	0.0233	0.0029	0.0015	0.0154	0.0138	0.1175	0.0256	0.1272	0.0395	0.0021
2	rs12052643	207575797	0.94	0.331738599837001	1.04	0.276253925711104	0.0302928348449134	0.185851008116084	0.0048	0.0039	0.1026	0.0168	0.0446	0.0191	0.0208	0.0241	0.0013	0.034	0.033	0.1546	0.0036	0.0378	0.1063	0.0202	0.0236	0.003	0.0016	0.0153	0.014	0.1177	0.0254	0.1264	0.0391	0.0022
2	rs72960727	207575920	0.94	0.331738599837001	1.04	0.276253925711104	0.0306193238424434	0.186973510486135	0.0048	0.0039	0.1027	0.0168	0.0446	0.0191	0.0209	0.0241	0.0013	0.034	0.033	0.1547	0.0036	0.0378	0.1061	0.0202	0.0236	0.003	0.0016	0.0152	0.014	0.1177	0.0254	0.1263	0.0391	0.0021
2	rs12052769	207577281	0.94	0.331738599837001	1.04	0.276253925711104	0.0559996337600461	0.242982741623154	0.0049	0.0038	0.1028	0.0171	0.0445	0.0192	0.0216	0.0242	0.0014	0.0337	0.033	0.1547	0.0038	0.0375	0.1048	0.0207	0.0243	0.0029	0.0016	0.0152	0.0139	0.1186	0.0249	0.1256	0.0388	0.0021
2	rs75725647	207577451	0.94	0.331738599837001	1.04	0.276253925711104	0.0604686703283711	0.246891155610143	0.0049	0.0038	0.1027	0.0172	0.0444	0.0193	0.0218	0.0242	0.0014	0.0337	0.033	0.1548	0.0038	0.0375	0.1047	0.0208	0.0244	0.0029	0.0017	0.0151	0.0139	0.1186	0.0249	0.1251	0.0389	0.0021
2	rs16838677	207581835	0.95	0.291843936447983	1.04	0.276253925711104	0.079872025016724	0.291616992549309	0.0043	0.0038	0.1033	0.0176	0.0445	0.0187	0.0222	0.025	0.0013	0.0341	0.0328	0.1542	0.0035	0.0376	0.1057	0.0201	0.0243	0.0025	0.0015	0.015	0.0141	0.1194	0.025	0.1247	0.0387	0.0018
2	rs16838700	207585986	0.95	0.291843936447983	1.04	0.276253925711104	0.0811518014717056	0.291852805246618	0.0043	0.0038	0.1033	0.0176	0.0445	0.0187	0.0222	0.025	0.0013	0.0341	0.0328	0.1542	0.0035	0.0376	0.1057	0.02	0.0243	0.0024	0.0015	0.015	0.0141	0.1193	0.025	0.1247	0.0387	0.0018
2	rs111368644	207586840	0.95	0.291843936447983	1.04	0.276253925711104	0.0810390180067436	0.291734891674382	0.0043	0.0038	0.1033	0.0176	0.0445	0.0187	0.0222	0.025	0.0013	0.0341	0.0328	0.1542	0.0035	0.0376	0.1057	0.02	0.0243	0.0024	0.0015	0.015	0.0141	0.1193	0.025	0.1247	0.0387	0.0018
2	rs4675633	207602049	0.95	0.291843936447983	1.04	0.276253925711104	0.0743057626899984	0.281648798188484	0.0042	0.0038	0.1038	0.0175	0.0443	0.0185	0.0219	0.025	0.0013	0.0344	0.0326	0.1537	0.0035	0.0377	0.1058	0.02	0.0242	0.0024	0.0015	0.015	0.0143	0.1201	0.0251	0.1244	0.0386	0.0018
2	rs2287632	207603221	0.95	0.291843936447983	1.04	0.276253925711104	0.0731390724877555	0.281065738439562	0.0042	0.0038	0.1038	0.0175	0.0443	0.0185	0.0219	0.025	0.0013	0.0344	0.0326	0.1537	0.0035	0.0377	0.1058	0.02	0.0242	0.0024	0.0015	0.015	0.0143	0.1201	0.0251	0.1244	0.0386	0.0018
2	rs113861341	207605410	0.95	0.291843936447983	1.04	0.276253925711104	0.0735619396604351	0.282115512348375	0.0042	0.0038	0.1038	0.0175	0.0443	0.0185	0.022	0.025	0.0013	0.0344	0.0325	0.1537	0.0035	0.0377	0.1058	0.02	0.0242	0.0024	0.0015	0.015	0.0143	0.12	0.0251	0.1244	0.0386	0.0018
2	rs61744963	207615724	0.95	0.291843936447983	1.04	0.276253925711104	0.0608046489855794	0.271902898866162	0.0042	0.0039	0.1036	0.0175	0.0442	0.0185	0.022	0.0251	0.0014	0.0345	0.0323	0.1529	0.0034	0.038	0.1062	0.0199	0.0242	0.0024	0.0015	0.0151	0.0142	0.1205	0.0251	0.1244	0.0383	0.0018
2	rs6742102	207618183	0.95	0.291843936447983	1.04	0.276253925711104	0.0616688618011779	0.268677895816773	0.0042	0.0039	0.1036	0.0175	0.0443	0.0185	0.022	0.0251	0.0014	0.0345	0.0323	0.1529	0.0034	0.038	0.1063	0.0199	0.0242	0.0025	0.0015	0.0151	0.0142	0.1205	0.0251	0.1244	0.0383	0.0018
2	rs3815686	207633002	0.95	0.291843936447983	1.04	0.276253925711104	0.0677848866254474	0.268447995414765	0.0042	0.004	0.1038	0.0175	0.0442	0.0185	0.0221	0.0251	0.0015	0.0346	0.0322	0.153	0.0034	0.0381	0.1062	0.0199	0.0241	0.0025	0.0016	0.015	0.0142	0.1205	0.0252	0.1243	0.0381	0.0018
2	rs2277912	207634236	0.95	0.291843936447983	1.04	0.276253925711104	0.0689360414808489	0.269137879817265	0.0042	0.004	0.1038	0.0175	0.0442	0.0185	0.0221	0.0251	0.0015	0.0346	0.0321	0.153	0.0034	0.0381	0.1062	0.0199	0.0241	0.0025	0.0016	0.015	0.0142	0.1206	0.0252	0.1243	0.0381	0.0018
2	rs112234180	207644106	0.95	0.291843936447983	1.04	0.276253925711104	0.0682680402954358	0.269828313292017	0.0042	0.004	0.1038	0.0175	0.0442	0.0185	0.0221	0.0251	0.0015	0.0346	0.0322	0.153	0.0034	0.0381	0.1062	0.0199	0.0241	0.0025	0.0016	0.015	0.0142	0.1206	0.0252	0.1243	0.0381	0.0018
2	rs72959512	207645516	0.95	0.291843936447983	1.03	0.312927433563081	0.06814704161525	0.270058579638946	0.0042	0.004	0.1038	0.0175	0.0442	0.0185	0.0221	0.0251	0.0015	0.0346	0.0322	0.153	0.0034	0.0381	0.1062	0.0199	0.0241	0.0025	0.0016	0.015	0.0142	0.1206	0.0252	0.1243	0.0381	0.0018
2	rs60652129	207649313	0.95	0.291843936447983	1.03	0.312927433563081	0.0679054648301647	0.270288906856243	0.0042	0.004	0.1038	0.0175	0.0443	0.0185	0.0221	0.0251	0.0015	0.0346	0.0322	0.153	0.0034	0.0381	0.1062	0.0199	0.0241	0.0025	0.0016	0.015	0.0142	0.1206	0.0252	0.1243	0.0381	0.0018
2	rs114134737	207654791	0.95	0.291843936447983	1.03	0.312927433563081	0.064913385817673	0.26580854189286	0.0042	0.004	0.1038	0.0175	0.0443	0.0185	0.0221	0.0251	0.0015	0.0346	0.0322	0.153	0.0034	0.0381	0.1061	0.0198	0.0241	0.0025	0.0016	0.015	0.0142	0.1205	0.0252	0.1242	0.0381	0.0018
2	rs77360126	207662640	0.95	0.291843936447983	1.03	0.312927433563081	0.062464973659788	0.251719950842985	0.0043	0.004	0.1037	0.0175	0.0443	0.0185	0.022	0.0251	0.0015	0.0346	0.0322	0.153	0.0034	0.0382	0.106	0.0197	0.0242	0.0025	0.0016	0.015	0.0143	0.1205	0.0252	0.1241	0.0382	0.0018
2	rs10164949	207681005	0.95	0.291843936447983	1.03	0.312927433563081	0.0601153610776074	0.235005566912277	0.0043	0.004	0.1037	0.0175	0.0443	0.0185	0.0219	0.0251	0.0016	0.0345	0.0323	0.153	0.0035	0.0383	0.1058	0.0196	0.0242	0.0026	0.0017	0.015	0.0143	0.1204	0.0253	0.124	0.0382	0.0018
2	rs11692535	207696167	0.95	0.291843936447983	1.03	0.312927433563081	0.067845158217361	0.232036267690517	0.0042	0.004	0.1036	0.0173	0.0445	0.0186	0.0219	0.0251	0.0016	0.0343	0.0322	0.1532	0.0035	0.0387	0.1053	0.0195	0.0243	0.0027	0.0017	0.0149	0.0143	0.1204	0.0256	0.1241	0.0382	0.0017
2	rs78624892	207707558	0.95	0.291843936447983	1.02	0.35283343175317	0.0770674082933491	0.242092185144619	0.0042	0.004	0.1036	0.0173	0.0445	0.0186	0.0219	0.025	0.0017	0.0343	0.0321	0.1532	0.0035	0.0387	0.1052	0.0196	0.0244	0.0027	0.0017	0.0149	0.0143	0.1204	0.0256	0.1242	0.0383	0.0015
2	rs79978111	207711276	0.95	0.291843936447983	1.02	0.35283343175317	0.077307778724951	0.244766980620074	0.0042	0.004	0.1036	0.0173	0.0445	0.0187	0.022	0.025	0.0017	0.0343	0.0322	0.1532	0.0035	0.0387	0.1051	0.0196	0.0244	0.0027	0.0017	0.0149	0.0143	0.1204	0.0257	0.1241	0.0383	0.0015
2	rs72957126	207714008	0.95	0.291843936447983	1.02	0.35283343175317	0.0783181962195969	0.243651343463294	0.0042	0.004	0.1035	0.0173	0.0445	0.0187	0.022	0.025	0.0017	0.0343	0.0321	0.1532	0.0035	0.0387	0.1051	0.0196	0.0244	0.0027	0.0017	0.0149	0.0143	0.1204	0.0257	0.1241	0.0383	0.0015
2	rs7575427	207714481	0.95	0.291843936447983	1.02	0.35283343175317	0.0762190707163457	0.240647261244145	0.0042	0.004	0.1035	0.0173	0.0445	0.0187	0.022	0.025	0.0017	0.0343	0.0321	0.1532	0.0035	0.0387	0.1051	0.0196	0.0244	0.0028	0.0017	0.0149	0.0143	0.1204	0.0257	0.1241	0.0383	0.0016
2	rs6737069	207717431	0.95	0.291843936447983	1.02	0.35283343175317	0.0776144027620591	0.244766980620074	0.0042	0.004	0.1035	0.0173	0.0444	0.0187	0.022	0.025	0.0017	0.0342	0.0321	0.1532	0.0035	0.0387	0.1051	0.0196	0.0244	0.0028	0.0017	0.0149	0.0143	0.1204	0.0257	0.1241	0.0383	0.0016
2	rs57039370	207717630	0.95	0.291843936447983	1.02	0.35283343175317	0.0765011769532618	0.247339093394564	0.0042	0.004	0.1035	0.0173	0.0444	0.0187	0.022	0.025	0.0017	0.0342	0.0321	0.1532	0.0035	0.0387	0.1052	0.0196	0.0245	0.0028	0.0017	0.0149	0.0143	0.1204	0.0257	0.1241	0.0383	0.0016
2	rs6755560	207717783	0.95	0.291843936447983	1.02	0.35283343175317	0.0749686282345155	0.248684452246424	0.0042	0.004	0.1035	0.0173	0.0444	0.0187	0.022	0.025	0.0017	0.0342	0.0321	0.1532	0.0035	0.0387	0.1052	0.0196	0.0245	0.0028	0.0017	0.0149	0.0143	0.1205	0.0257	0.124	0.0384	0.0015
2	rs6731722	207721220	0.96	0.255413023536062	1.02	0.35283343175317	0.0735407587654112	0.321531407595795	0.0042	0.004	0.1034	0.0173	0.0445	0.0188	0.022	0.0252	0.0017	0.0337	0.0321	0.1531	0.0036	0.0384	0.1045	0.0197	0.0246	0.003	0.0018	0.0149	0.0143	0.1207	0.0257	0.124	0.0384	0.0016
2	rs17801230	207722425	0.96	0.255413023536062	1.02	0.35283343175317	0.0805664249714003	0.390623449330748	0.0042	0.004	0.1034	0.0173	0.0445	0.0188	0.0221	0.0253	0.0017	0.0336	0.0322	0.1528	0.0037	0.0383	0.1045	0.0196	0.0245	0.003	0.0018	0.0149	0.0143	0.1208	0.0256	0.1242	0.0382	0.0016
2	rs13026389	207723349	0.97	0.222305343836028	1.02	0.35283343175317	0.149073017622848	0.26512132451297	0.0042	0.0043	0.104	0.0174	0.0456	0.019	0.0225	0.0265	0.0023	0.0327	0.0326	0.151	0.0042	0.0379	0.1044	0.0188	0.0243	0.0032	0.0022	0.0149	0.0142	0.1216	0.0255	0.1234	0.0364	0.002
2	rs17744719	207723830	0.97	0.222305343836028	1.02	0.35283343175317	0.174060355856351	0.272595519357223	0.0043	0.0044	0.1031	0.0171	0.046	0.0188	0.0226	0.0269	0.0026	0.0321	0.0328	0.1506	0.0044	0.0374	0.1051	0.0185	0.0235	0.0033	0.0025	0.0149	0.0141	0.1222	0.0257	0.1241	0.0354	0.0024
2	rs7565773	207723962	0.97	0.222305343836028	1.03	0.312927433563081	0.158441030196244	0.247899378095038	0.0043	0.0044	0.1025	0.0171	0.0461	0.0188	0.0226	0.027	0.0026	0.032	0.0329	0.1506	0.0044	0.0372	0.1052	0.0184	0.0234	0.0035	0.0026	0.0154	0.014	0.1222	0.0258	0.1242	0.0352	0.0024
2	rs10196166	207726613	0.97	0.222305343836028	1.03	0.312927433563081	0.154016152372527	0.23998130709183	0.0044	0.0044	0.1026	0.017	0.0459	0.0187	0.0226	0.0271	0.0026	0.0316	0.033	0.1505	0.0045	0.0373	0.1054	0.0184	0.0231	0.0035	0.0027	0.0155	0.0138	0.1223	0.0257	0.1247	0.035	0.0026
2	rs10179420	207730737	0.97	0.222305343836028	1.03	0.312927433563081	0.155191140438552	0.245437141713546	0.0044	0.0044	0.1027	0.0171	0.0459	0.0188	0.0225	0.0272	0.0027	0.0315	0.033	0.1504	0.0045	0.0372	0.1054	0.0184	0.0231	0.0035	0.0028	0.0155	0.0138	0.1223	0.0258	0.1247	0.0351	0.0026
2	rs11687222	207735070	0.97	0.222305343836028	1.03	0.312927433563081	0.152946489757127	0.271672146516398	0.0044	0.0044	0.1029	0.0171	0.0456	0.0189	0.0224	0.0272	0.0027	0.0313	0.0329	0.1503	0.0045	0.0371	0.1054	0.0184	0.023	0.0035	0.0028	0.0155	0.0137	0.1224	0.0258	0.1249	0.035	0.0027
2	rs76065962	207735353	0.97	0.222305343836028	1.03	0.312927433563081	0.153146715966789	0.276994721239322	0.0044	0.0044	0.103	0.0171	0.0456	0.0189	0.0224	0.0272	0.0027	0.0313	0.0329	0.1503	0.0045	0.0371	0.1053	0.0184	0.023	0.0035	0.0029	0.0155	0.0137	0.1224	0.0258	0.1249	0.035	0.0027
2	rs11888758	207736932	0.97	0.222305343836028	1.04	0.276253925711104	0.148744680841544	0.273288684295087	0.0044	0.0044	0.103	0.0172	0.0455	0.0189	0.0223	0.0272	0.0027	0.0313	0.0328	0.1503	0.0045	0.0371	0.1053	0.0184	0.023	0.0036	0.0029	0.0155	0.0137	0.1225	0.0258	0.125	0.035	0.0027
2	rs10515949	207737913	0.97	0.222305343836028	1.04	0.276253925711104	0.136679347590475	0.259871150888827	0.0044	0.0044	0.1031	0.0172	0.0455	0.0189	0.0223	0.0271	0.0027	0.0311	0.0328	0.1503	0.0046	0.0371	0.1053	0.0183	0.023	0.0036	0.0029	0.0154	0.0135	0.1227	0.0256	0.125	0.0356	0.0027
2	rs12464485	207743274	0.97	0.222305343836028	1.03	0.312927433563081	0.159020667306224	0.300142419931061	0.0044	0.0044	0.1034	0.017	0.0452	0.0191	0.0225	0.027	0.0029	0.0309	0.0328	0.1501	0.0046	0.0369	0.1053	0.0182	0.0228	0.0037	0.003	0.0154	0.0134	0.1229	0.0256	0.1254	0.0356	0.0029
2	rs10187986	207749505	0.97	0.222305343836028	1.03	0.312927433563081	0.160732697420266	0.305747340710229	0.0044	0.0044	0.1033	0.017	0.0452	0.0191	0.0224	0.0271	0.0029	0.0309	0.0328	0.15	0.0046	0.037	0.1053	0.0181	0.0228	0.0037	0.003	0.0155	0.0133	0.1229	0.0256	0.1254	0.0356	0.0029
2	rs11685497	207754837	0.97	0.222305343836028	1.04	0.276253925711104	0.146816236965251	0.290203331382721	0.0046	0.0044	0.1032	0.017	0.0452	0.0191	0.0224	0.0271	0.0029	0.0308	0.0328	0.1499	0.0046	0.0371	0.1051	0.0181	0.0228	0.0038	0.003	0.0155	0.0133	0.1229	0.0255	0.1254	0.0357	0.0029
2	rs10179691	207761094	0.97	0.222305343836028	1.03	0.312927433563081	0.131559655455511	0.284101682562465	0.0047	0.0044	0.1031	0.017	0.0451	0.0191	0.0224	0.0271	0.003	0.0308	0.0328	0.1499	0.0046	0.0371	0.105	0.0182	0.0228	0.0037	0.003	0.0155	0.0133	0.1229	0.0255	0.1254	0.0357	0.0029
2	rs76499061	207782707	0.97	0.222305343836028	1.04	0.276253925711104	0.12850218758404	0.281415529870671	0.0047	0.0044	0.1033	0.017	0.0452	0.0191	0.0225	0.027	0.0029	0.0307	0.0328	0.1498	0.0046	0.0372	0.105	0.0182	0.0227	0.0038	0.003	0.0155	0.0132	0.1229	0.0255	0.1255	0.0357	0.0029
2	rs35946784	207799408	0.97	0.222305343836028	1.04	0.276253925711104	0.14226810091584	0.358788674654465	0.0047	0.0044	0.1029	0.0169	0.0454	0.0192	0.0225	0.0268	0.003	0.0304	0.0328	0.1494	0.0046	0.0373	0.1049	0.0182	0.0226	0.0038	0.0031	0.0155	0.0131	0.1233	0.0255	0.1259	0.0357	0.0031
2	rs10932172	207802116	0.97	0.222305343836028	1.04	0.276253925711104	0.156709586080875	0.372519822611965	0.0047	0.0044	0.1026	0.0169	0.0457	0.0193	0.0225	0.0266	0.003	0.0302	0.0328	0.1492	0.0047	0.0373	0.1049	0.0182	0.0226	0.0039	0.0032	0.0155	0.0129	0.1235	0.0254	0.1262	0.0357	0.0032
2	rs62196047	207805840	0.97	0.222305343836028	1.04	0.276253925711104	0.158236749562442	0.398215160568717	0.0047	0.0044	0.1023	0.0169	0.0459	0.0193	0.0225	0.0266	0.003	0.0301	0.0328	0.1491	0.0047	0.0373	0.105	0.0182	0.0225	0.0039	0.0032	0.0155	0.0129	0.1235	0.0255	0.1264	0.0356	0.0031
2	rs114835835	207809544	0.97	0.222305343836028	1.04	0.276253925711104	0.151615605071753	0.39898945401888	0.0048	0.0044	0.1008	0.0169	0.0467	0.0192	0.0225	0.0263	0.003	0.0299	0.0328	0.1489	0.0047	0.0374	0.1054	0.018	0.0223	0.0039	0.0033	0.0156	0.0128	0.124	0.0254	0.1268	0.0356	0.0032
2	rs13420911	207820276	0.97	0.222305343836028	1.05	0.24269399207398	0.147991136523126	0.356660361560978	0.0048	0.0044	0.1	0.0169	0.0471	0.0191	0.0226	0.0262	0.003	0.0298	0.0329	0.1488	0.0047	0.0376	0.1055	0.018	0.0222	0.0039	0.0033	0.0157	0.0129	0.1243	0.0254	0.1272	0.0356	0.0032
2	rs11903403	207824384	0.97	0.222305343836028	1.06	0.212122118160079	0.153647958983632	0.396281241577212	0.0049	0.0044	0.1	0.0169	0.0471	0.0191	0.0226	0.0262	0.003	0.0299	0.0325	0.1489	0.0047	0.0376	0.1056	0.0179	0.0222	0.0039	0.0034	0.0157	0.0129	0.1243	0.0254	0.1273	0.0356	0.0032
2	rs62617140	207827220	0.97	0.222305343836028	1.04	0.276253925711104	0.180129666117796	0.401832065863168	0.0049	0.0044	0.0998	0.0169	0.0472	0.0191	0.0226	0.0262	0.003	0.0298	0.0325	0.1489	0.0047	0.0376	0.1055	0.0179	0.0222	0.0039	0.0035	0.0158	0.0129	0.1243	0.0254	0.1272	0.0356	0.0032
2	rs17639570	207828958	0.97	0.222305343836028	1.04	0.276253925711104	0.198865603318457	0.403125993137984	0.0049	0.0044	0.0997	0.0169	0.0472	0.0191	0.0226	0.0263	0.003	0.0298	0.0325	0.1489	0.0047	0.0376	0.1054	0.0179	0.0222	0.0039	0.0036	0.0158	0.0129	0.1244	0.0254	0.1272	0.0356	0.0032
2	rs58947095	207831244	0.97	0.222305343836028	1.04	0.276253925711104	0.330671136175084	0.460343720140596	0.0049	0.0044	0.0992	0.0168	0.0473	0.019	0.0227	0.0263	0.003	0.0298	0.0325	0.1488	0.005	0.0375	0.1051	0.0181	0.022	0.0039	0.004	0.0163	0.0128	0.1243	0.0253	0.127	0.0357	0.0033
2	rs10932174	207831791	0.97	0.222305343836028	1.04	0.276253925711104	0.345237362754774	0.449778600898753	0.0049	0.0044	0.0992	0.0168	0.0473	0.019	0.0227	0.0263	0.003	0.0298	0.0325	0.1488	0.005	0.0375	0.1051	0.0181	0.022	0.0039	0.004	0.0163	0.0128	0.1242	0.0253	0.127	0.0357	0.0033
2	rs7582305	207833983	0.97	0.222305343836028	1.04	0.276253925711104	0.367830844540262	0.527953486639443	0.0049	0.0043	0.0991	0.0168	0.0474	0.019	0.0227	0.0262	0.003	0.0298	0.0325	0.1488	0.005	0.0375	0.1051	0.0181	0.022	0.0039	0.0041	0.0164	0.0128	0.1243	0.0253	0.127	0.0357	0.0033
2	rs4675644	207840332	0.97	0.222305343836028	1.03	0.312927433563081	0.451362813901956	0.270173735640947	0.0053	0.0042	0.0985	0.0168	0.0492	0.0193	0.0233	0.0255	0.003	0.0291	0.0329	0.1487	0.0049	0.038	0.1049	0.0182	0.0215	0.0041	0.0042	0.0165	0.013	0.1246	0.0253	0.1256	0.0352	0.0032
2	rs12477676	207844829	0.95	0.291843936447983	1.03	0.312927433563081	0.95374445470961	0.18513789203775	0.0064	0.0037	0.0981	0.0166	0.0543	0.0198	0.0232	0.0234	0.0025	0.0265	0.0334	0.1484	0.0041	0.0423	0.1091	0.0173	0.0199	0.004	0.0042	0.0169	0.0132	0.1231	0.0243	0.1209	0.0355	0.0029
2	rs880173	207849378	0.94	0.331738599837001	1.03	0.312927433563081	0.897880202473661	0.176554119740517	0.0064	0.0037	0.0981	0.0166	0.0544	0.0199	0.0232	0.0234	0.0025	0.0265	0.0334	0.1484	0.0041	0.0423	0.1092	0.0173	0.0199	0.0041	0.0043	0.0169	0.0133	0.1231	0.0243	0.1208	0.0355	0.0029
2	rs35714793	207852055	0.94	0.331738599837001	1.03	0.312927433563081	0.887154555231694	0.173558279992957	0.0064	0.0037	0.0982	0.0166	0.0545	0.0198	0.0232	0.0234	0.0026	0.0265	0.0334	0.1485	0.0041	0.0424	0.1093	0.0172	0.0198	0.0041	0.0043	0.0169	0.0133	0.1231	0.0243	0.1208	0.0355	0.0029
2	rs57512524	207857593	0.94	0.331738599837001	1.03	0.312927433563081	0.83410786426263	0.108014202389962	0.0065	0.0037	0.0982	0.0166	0.0545	0.0198	0.0232	0.0234	0.0026	0.0265	0.0334	0.1486	0.0041	0.0424	0.1093	0.0172	0.0198	0.0041	0.0043	0.0169	0.0133	0.1231	0.0243	0.1207	0.0355	0.0029
2	rs1453161	207861141	0.94	0.331738599837001	1.03	0.312927433563081	0.836257147809233	0.0825580642487778	0.0065	0.0037	0.0983	0.0167	0.0547	0.0196	0.0231	0.0234	0.0026	0.0264	0.0336	0.1485	0.0041	0.0424	0.1092	0.0171	0.0198	0.0042	0.0043	0.0169	0.0133	0.1231	0.0244	0.1207	0.0355	0.0029
2	rs7578516	207861406	0.94	0.331738599837001	1.03	0.312927433563081	0.868050202509381	0.0818817853667275	0.0066	0.0037	0.0983	0.0167	0.0547	0.0196	0.0231	0.0233	0.0026	0.0264	0.0335	0.1485	0.0041	0.0424	0.1092	0.0171	0.0198	0.0042	0.0043	0.0169	0.0133	0.1232	0.0243	0.1207	0.0355	0.003
2	rs114970733	207864911	0.94	0.331738599837001	1.03	0.312927433563081	0.858604339908728	0.0746651251279482	0.0066	0.0037	0.0983	0.0167	0.0548	0.0195	0.0231	0.0233	0.0026	0.0264	0.0336	0.1485	0.0041	0.0424	0.1092	0.0171	0.0197	0.0042	0.0043	0.0169	0.0133	0.1232	0.0244	0.1207	0.0355	0.003
2	rs2080711	207872075	0.94	0.331738599837001	1.03	0.312927433563081	0.861748091416875	0.0739440968086657	0.0066	0.0037	0.0983	0.0167	0.0548	0.0195	0.0231	0.0233	0.0026	0.0263	0.0336	0.1485	0.0041	0.0424	0.1092	0.0171	0.0197	0.0042	0.0043	0.0169	0.0133	0.1233	0.0243	0.1207	0.0355	0.003
2	rs116187402	207872525	0.94	0.331738599837001	1.03	0.312927433563081	0.86021591116202	0.0784605750124373	0.0066	0.0037	0.0983	0.0167	0.0548	0.0195	0.0231	0.0233	0.0026	0.0263	0.0335	0.1485	0.0041	0.0424	0.1092	0.0171	0.0197	0.0042	0.0043	0.0169	0.0133	0.1233	0.0243	0.1207	0.0355	0.003
2	rs115322001	207875129	0.94	0.331738599837001	1.03	0.312927433563081	0.804894036401171	0.0771380565678029	0.0066	0.0037	0.0983	0.0168	0.0548	0.0195	0.0231	0.0233	0.0026	0.0263	0.0335	0.1487	0.0041	0.0424	0.1094	0.0171	0.0197	0.0042	0.0043	0.0169	0.0133	0.1232	0.0244	0.1206	0.0354	0.003
2	rs1453160	207877465	0.94	0.331738599837001	1.03	0.312927433563081	0.794424651744754	0.0797180226008069	0.0066	0.0037	0.0983	0.0168	0.0548	0.0195	0.023	0.0232	0.0026	0.0263	0.0335	0.1488	0.0042	0.0423	0.1095	0.0171	0.0197	0.0042	0.0043	0.0168	0.0133	0.1232	0.0244	0.1206	0.0354	0.003
2	rs78885878	207878285	0.94	0.331738599837001	1.03	0.312927433563081	0.791233178998356	0.081581939666704	0.0066	0.0037	0.0983	0.0168	0.0548	0.0195	0.023	0.0232	0.0026	0.0263	0.0335	0.1488	0.0041	0.0424	0.1094	0.0171	0.0197	0.0042	0.0043	0.0168	0.0133	0.1232	0.0244	0.1206	0.0354	0.003
2	rs55768806	207881497	0.94	0.331738599837001	1.03	0.312927433563081	0.795671612494663	0.0823323880694233	0.0066	0.0036	0.0984	0.0169	0.0549	0.0195	0.023	0.0233	0.0026	0.0262	0.0336	0.1488	0.0041	0.0425	0.1094	0.0171	0.0197	0.0042	0.0042	0.0168	0.0133	0.1232	0.0244	0.1207	0.0354	0.0029
2	rs34888761	207888200	0.94	0.331738599837001	1.04	0.276253925711104	0.794424651744754	0.0636151556926606	0.0066	0.0036	0.0984	0.017	0.055	0.0193	0.0231	0.0232	0.0026	0.0262	0.0337	0.1488	0.0041	0.0428	0.1093	0.0171	0.0198	0.004	0.0042	0.0166	0.0133	0.1233	0.0245	0.1207	0.0353	0.0029
2	rs10209177	207888269	0.94	0.331738599837001	1.04	0.276253925711104	0.795048026361152	0.0628063109360394	0.0066	0.0036	0.0984	0.017	0.055	0.0193	0.0231	0.0232	0.0026	0.0262	0.0337	0.1488	0.0041	0.0428	0.1093	0.0171	0.0198	0.004	0.0042	0.0166	0.0133	0.1233	0.0245	0.1207	0.0353	0.0029
2	rs112458199	207888370	0.94	0.331738599837001	1.04	0.276253925711104	0.795749575630532	0.0633450554487495	0.0066	0.0036	0.0984	0.017	0.055	0.0193	0.0231	0.0232	0.0026	0.0262	0.0337	0.1488	0.0041	0.0428	0.1093	0.0171	0.0198	0.004	0.0042	0.0166	0.0133	0.1233	0.0245	0.1207	0.0353	0.0029
2	rs72954240	207893169	0.94	0.331738599837001	1.04	0.276253925711104	0.815028578325692	0.0539495621488065	0.0066	0.0036	0.0983	0.017	0.0552	0.0193	0.0231	0.0232	0.0026	0.0261	0.0337	0.1487	0.0041	0.0431	0.1093	0.0171	0.0198	0.0039	0.0042	0.0166	0.0133	0.1233	0.0245	0.1207	0.0353	0.0029
2	rs34191975	207894728	0.94	0.331738599837001	1.04	0.276253925711104	0.83363056682637	0.0571387447713497	0.0066	0.0036	0.0984	0.0171	0.0551	0.0193	0.0231	0.0232	0.0026	0.026	0.0336	0.1488	0.0041	0.0431	0.1094	0.0171	0.0198	0.0039	0.0042	0.0165	0.0133	0.1233	0.0244	0.1208	0.0352	0.0029
2	rs1990809	207902848	0.94	0.331738599837001	1.03	0.312927433563081	0.843678307264161	0.0523846925449201	0.0066	0.0036	0.0985	0.0171	0.0552	0.0192	0.0231	0.0232	0.0026	0.026	0.0336	0.1485	0.0041	0.0431	0.1094	0.0171	0.0198	0.0039	0.0042	0.0165	0.0133	0.1232	0.0244	0.1209	0.0352	0.0029
2	rs76847387	207903328	0.94	0.331738599837001	1.04	0.276253925711104	0.844158052117147	0.0522603661538832	0.0066	0.0036	0.0985	0.0171	0.0552	0.0192	0.0231	0.0232	0.0026	0.026	0.0336	0.1485	0.0041	0.0432	0.1094	0.0171	0.0198	0.0039	0.0042	0.0165	0.0133	0.1232	0.0244	0.1209	0.0352	0.0029
2	rs35805141	207907514	0.94	0.331738599837001	1.04	0.276253925711104	0.843678307264161	0.0517643442350716	0.0066	0.0036	0.0984	0.0172	0.0552	0.0192	0.0231	0.0232	0.0026	0.026	0.0336	0.1484	0.0041	0.0433	0.1093	0.0171	0.0198	0.0039	0.0042	0.0164	0.0133	0.1232	0.0244	0.1209	0.0353	0.0029
2	rs12694074	207914962	0.94	0.331738599837001	1.04	0.276253925711104	0.835620076607571	0.0467997217724181	0.0067	0.0036	0.0985	0.017	0.0553	0.0191	0.0231	0.0231	0.0026	0.0261	0.0337	0.1484	0.0041	0.0434	0.1091	0.017	0.0199	0.0039	0.0042	0.0166	0.0134	0.1229	0.0245	0.1209	0.0355	0.0029
2	rs114605199	207915864	0.94	0.331738599837001	1.04	0.276253925711104	0.801215198229672	0.0473338785593356	0.0067	0.0037	0.0985	0.017	0.0553	0.0191	0.023	0.0231	0.0026	0.0261	0.0338	0.1483	0.0042	0.0434	0.1091	0.017	0.0199	0.004	0.0042	0.0166	0.0133	0.1229	0.0245	0.1209	0.0355	0.0029
2	rs75471873	207923802	0.94	0.331738599837001	1.03	0.312927433563081	0.713054328503705	0.0395509206262521	0.0067	0.0037	0.0983	0.0169	0.0556	0.019	0.0228	0.0231	0.0025	0.026	0.0342	0.1481	0.0042	0.0434	0.1091	0.0169	0.0198	0.0041	0.0041	0.0167	0.0133	0.1229	0.0245	0.1209	0.0356	0.0029
2	rs78512212	207926192	0.94	0.331738599837001	1.03	0.312927433563081	0.695173668673734	0.0382967962738391	0.0066	0.0037	0.0983	0.0169	0.0556	0.019	0.0228	0.0231	0.0025	0.026	0.0342	0.1481	0.0042	0.0434	0.1091	0.017	0.0198	0.0041	0.0041	0.0166	0.0133	0.1229	0.0246	0.1209	0.0356	0.0029
2	rs10490478	207928063	0.94	0.331738599837001	1.02	0.35283343175317	0.681058965745413	0.0355290906486029	0.0066	0.0037	0.0982	0.0168	0.0557	0.0189	0.0228	0.0231	0.0025	0.026	0.0343	0.148	0.0042	0.0435	0.1091	0.017	0.0198	0.0041	0.0041	0.0166	0.0133	0.1229	0.0246	0.1209	0.0357	0.0028
2	rs17281469	207931865	0.94	0.331738599837001	1.02	0.35283343175317	0.651364448499781	0.0339755053583509	0.0066	0.0037	0.0982	0.0168	0.0558	0.0188	0.0228	0.0231	0.0025	0.0259	0.0344	0.148	0.0043	0.0435	0.1091	0.0169	0.0198	0.0042	0.004	0.0166	0.0133	0.1228	0.0247	0.1208	0.0357	0.0029
2	rs74679300	207935609	0.94	0.331738599837001	1.02	0.35283343175317	0.63836729136889	0.0334647283977128	0.0067	0.0037	0.098	0.0168	0.0559	0.0188	0.0228	0.0231	0.0025	0.0259	0.0345	0.1481	0.0043	0.0434	0.1091	0.0169	0.0198	0.0042	0.004	0.0166	0.0133	0.1227	0.0247	0.1208	0.0357	0.0029
2	rs7560686	207946434	0.93	0.375229593708928	1.02	0.35283343175317	0.609405801485469	0.0287439639838225	0.0068	0.0038	0.0978	0.0167	0.0561	0.0186	0.0227	0.023	0.0025	0.0259	0.0347	0.1482	0.0044	0.0434	0.109	0.0169	0.0196	0.0043	0.004	0.0167	0.0134	0.1225	0.0249	0.1207	0.0357	0.0029
2	rs114547709	207947710	0.93	0.375229593708928	1.02	0.35283343175317	0.599065086247821	0.0316554863022853	0.0067	0.0038	0.0977	0.0167	0.0562	0.0188	0.0227	0.0231	0.0025	0.0258	0.0348	0.1483	0.0044	0.0429	0.109	0.017	0.0198	0.0044	0.004	0.0167	0.0134	0.1225	0.0248	0.1206	0.0357	0.0029
2	rs7598034	207948857	0.93	0.375229593708928	1.02	0.35283343175317	0.575525260194418	0.0350076971733541	0.0067	0.0039	0.0976	0.0168	0.0561	0.0188	0.0228	0.0231	0.0025	0.0258	0.0348	0.1484	0.0044	0.0424	0.1093	0.017	0.0198	0.0044	0.004	0.0167	0.0135	0.1226	0.0247	0.1205	0.0357	0.003
2	rs76954991	207950148	0.93	0.375229593708928	1.02	0.35283343175317	0.571891025026475	0.0363706320443255	0.0067	0.0039	0.0976	0.0168	0.0562	0.0188	0.0228	0.0231	0.0025	0.0258	0.0349	0.1484	0.0044	0.0424	0.1093	0.017	0.0198	0.0044	0.004	0.0167	0.0135	0.1226	0.0247	0.1205	0.0357	0.003
2	rs74780414	207951413	0.93	0.375229593708928	1.01	0.39608418712213	0.566593645600715	0.0356337917797721	0.0068	0.0039	0.0976	0.0168	0.0562	0.0188	0.0228	0.0231	0.0025	0.0258	0.0349	0.1484	0.0044	0.0424	0.1093	0.017	0.0198	0.0044	0.004	0.0167	0.0135	0.1225	0.0247	0.1205	0.0357	0.003
2	rs1263612	207963297	0.93	0.375229593708928	1.01	0.39608418712213	0.468377037144088	0.0296517909980585	0.0069	0.004	0.0968	0.0167	0.0564	0.0188	0.0228	0.0232	0.0026	0.0259	0.0353	0.1485	0.0045	0.0422	0.109	0.017	0.0197	0.0047	0.0039	0.0168	0.0137	0.122	0.0252	0.1202	0.0356	0.0031
2	rs76874879	207965455	0.93	0.375229593708928	1.01	0.39608418712213	0.465144414364212	0.0306704717898915	0.0069	0.004	0.0968	0.0167	0.0564	0.0188	0.0229	0.0231	0.0026	0.0259	0.0354	0.1486	0.0046	0.0421	0.109	0.017	0.0196	0.0048	0.0039	0.0168	0.0137	0.1219	0.0252	0.12	0.0357	0.0031
2	rs1263608	207968218	0.93	0.375229593708928	1.01	0.39608418712213	0.468743681896515	0.0322033852047225	0.0069	0.004	0.0968	0.0168	0.0565	0.0188	0.0229	0.0231	0.0026	0.026	0.0354	0.1487	0.0046	0.0419	0.1091	0.017	0.0195	0.0049	0.0039	0.0168	0.0137	0.122	0.0251	0.12	0.0358	0.0031
2	rs77712319	207969399	0.93	0.375229593708928	1.01	0.39608418712213	0.467522076258883	0.031754780831074	0.0069	0.004	0.0968	0.0168	0.0565	0.0188	0.0229	0.0231	0.0026	0.026	0.0354	0.1487	0.0046	0.0419	0.1091	0.017	0.0195	0.0049	0.0039	0.0168	0.0137	0.122	0.0251	0.12	0.0358	0.0031
2	rs17216549	207973529	0.93	0.375229593708928	1.01	0.39608418712213	0.472172434270947	0.0309644597108265	0.0069	0.004	0.0968	0.0168	0.0565	0.0188	0.0229	0.023	0.0026	0.026	0.0354	0.1486	0.0046	0.0419	0.1091	0.017	0.0195	0.0049	0.0039	0.0168	0.0137	0.122	0.0251	0.1199	0.0358	0.0031
2	rs17282552	207973815	0.93	0.375229593708928	1.01	0.39608418712213	0.4630156503968	0.0315563357147511	0.0069	0.004	0.0968	0.0168	0.0565	0.0188	0.0229	0.023	0.0026	0.026	0.0354	0.1485	0.0046	0.0419	0.1091	0.017	0.0196	0.0049	0.0039	0.0167	0.0137	0.122	0.0252	0.1199	0.0358	0.0031
2	rs2244089	207981241	0.93	0.375229593708928	1.01	0.39608418712213	0.411645665683601	0.0366354534572784	0.007	0.0042	0.0967	0.0167	0.0565	0.0189	0.023	0.023	0.0025	0.0261	0.0356	0.1484	0.0047	0.0418	0.1086	0.0171	0.0196	0.0049	0.0038	0.0167	0.014	0.1223	0.0252	0.119	0.0359	0.0031
2	rs2287503	207982585	0.93	0.375229593708928	1.01	0.39608418712213	0.361844947525285	0.0519501115884336	0.007	0.0044	0.0956	0.0172	0.0562	0.0193	0.0234	0.0231	0.0024	0.0256	0.0357	0.1478	0.005	0.0413	0.1096	0.0175	0.0201	0.0051	0.0037	0.0167	0.0144	0.122	0.0253	0.1178	0.0359	0.0032
2	rs2300941	207990793	0.92	0.422441555019286	1.01	0.39608418712213	0.369674413191336	0.0530082457957203	0.007	0.0046	0.0958	0.0174	0.056	0.0189	0.0233	0.023	0.0024	0.025	0.0364	0.1459	0.005	0.0415	0.1101	0.0173	0.0204	0.0053	0.0037	0.0167	0.0146	0.1224	0.0255	0.1184	0.0358	0.0032
2	rs16839275	207992155	0.92	0.422441555019286	1.01	0.39608418712213	0.37830327439552	0.0518262345463307	0.007	0.0046	0.0959	0.0173	0.0559	0.0189	0.0233	0.0229	0.0023	0.0249	0.0364	0.1459	0.005	0.0415	0.1102	0.0173	0.0203	0.0053	0.0037	0.0167	0.0147	0.1225	0.0255	0.1185	0.0358	0.0032
2	rs77134429	208002228	0.92	0.422441555019286	1.01	0.39608418712213	0.291718472385217	0.0457980619127891	0.0069	0.0046	0.0955	0.0173	0.0551	0.0192	0.023	0.0227	0.0023	0.0247	0.0365	0.1454	0.005	0.0418	0.1105	0.017	0.0204	0.0053	0.0037	0.0172	0.015	0.1227	0.0256	0.1186	0.0364	0.0031
2	rs1035267	208011105	0.92	0.422441555019286	1.01	0.39608418712213	0.285279886505824	0.0448059960137216	0.007	0.0046	0.0957	0.0175	0.0549	0.0193	0.023	0.0227	0.0023	0.0247	0.0365	0.1448	0.005	0.0419	0.1104	0.017	0.0205	0.0054	0.0036	0.0172	0.0152	0.1229	0.0257	0.1185	0.0362	0.0031
2	rs72966214	208014310	0.92	0.422441555019286	1.02	0.35283343175317	0.276674815467602	0.0417189648434239	0.007	0.0046	0.0958	0.0175	0.0545	0.0194	0.0231	0.0228	0.0022	0.0248	0.0365	0.1444	0.005	0.042	0.1101	0.017	0.0206	0.0054	0.0036	0.0172	0.0154	0.1231	0.0257	0.1186	0.0361	0.003
2	rs1920047	208014898	0.92	0.422441555019286	1.02	0.35283343175317	0.281877401487201	0.0442269304815476	0.007	0.0046	0.0959	0.0176	0.0544	0.0195	0.0231	0.0228	0.0022	0.0248	0.0365	0.1442	0.0051	0.0421	0.11	0.017	0.0206	0.0054	0.0036	0.0172	0.0155	0.1231	0.0257	0.1186	0.036	0.003
2	rs17218369	208018221	0.93	0.375229593708928	1.02	0.35283343175317	0.240985698491251	0.0432502093949739	0.007	0.0046	0.0962	0.0175	0.0537	0.0193	0.0231	0.0229	0.0022	0.0248	0.0368	0.1443	0.0051	0.0419	0.1094	0.0169	0.0207	0.0055	0.0035	0.0173	0.016	0.1234	0.0258	0.1187	0.0358	0.003
2	rs17218383	208019144	0.93	0.375229593708928	1.02	0.35283343175317	0.238613129482891	0.043078855317421	0.007	0.0046	0.0963	0.0175	0.0536	0.0193	0.0231	0.0229	0.0022	0.0248	0.0368	0.1444	0.0051	0.0419	0.1093	0.0168	0.0207	0.0055	0.0035	0.0173	0.016	0.1234	0.0259	0.1187	0.0357	0.003
2	rs35743869	208022301	0.92	0.422441555019286	1.02	0.35283343175317	0.238742208410178	0.0435938262259931	0.007	0.0046	0.0963	0.0175	0.0536	0.0193	0.0231	0.0229	0.0022	0.0248	0.0368	0.1444	0.0051	0.0419	0.1093	0.0168	0.0207	0.0055	0.0035	0.0173	0.016	0.1234	0.0259	0.1188	0.0357	0.003
2	rs7568824	208025957	0.92	0.422441555019286	1.02	0.35283343175317	0.248576862443932	0.0474529424759865	0.007	0.0046	0.0963	0.0175	0.0535	0.0193	0.0231	0.0229	0.0022	0.0247	0.0368	0.1444	0.0051	0.0419	0.1092	0.0168	0.0207	0.0055	0.0035	0.0173	0.0161	0.1235	0.0259	0.1188	0.0357	0.003
2	rs10490476	208028086	0.92	0.422441555019286	1.02	0.35283343175317	0.241895003871059	0.045739439008876	0.007	0.0046	0.0963	0.0175	0.0535	0.0193	0.0231	0.0229	0.0022	0.0248	0.0368	0.1444	0.0051	0.0419	0.1092	0.0168	0.0207	0.0055	0.0035	0.0173	0.0161	0.1235	0.0259	0.1188	0.0357	0.003
2	rs75861751	208046551	0.92	0.422441555019286	1.02	0.35283343175317	0.203125249320793	0.0450385573984819	0.0069	0.0046	0.0959	0.0175	0.0532	0.0193	0.0231	0.0232	0.0022	0.0249	0.0371	0.1445	0.0051	0.0418	0.1092	0.0167	0.0208	0.0056	0.0034	0.0173	0.0162	0.1236	0.0263	0.1185	0.0356	0.003
2	rs181861224	208048241	0.92	0.422441555019286	1.02	0.35283343175317	0.198865603318457	0.0426233945758125	0.0069	0.0046	0.0958	0.0175	0.0532	0.0193	0.0231	0.0233	0.0022	0.0249	0.0371	0.1445	0.0051	0.0418	0.1092	0.0167	0.0208	0.0056	0.0034	0.0172	0.0162	0.1237	0.0263	0.1184	0.0356	0.003
2	rs4141428	208059440	0.92	0.422441555019286	1.02	0.35283343175317	0.19312569677311	0.0442846865317722	0.0069	0.0046	0.0957	0.0175	0.053	0.0193	0.0231	0.0234	0.0022	0.025	0.0372	0.1446	0.0051	0.0418	0.1092	0.0167	0.0209	0.0056	0.0033	0.0172	0.0162	0.1238	0.0265	0.1183	0.0355	0.003
2	rs78675069	208065463	0.92	0.422441555019286	1.02	0.35283343175317	0.185497067690653	0.0395509206262521	0.0069	0.0046	0.0957	0.0175	0.053	0.0193	0.0231	0.0234	0.0021	0.025	0.0372	0.1445	0.0051	0.0418	0.109	0.0167	0.0209	0.0056	0.0033	0.0172	0.0162	0.1238	0.0266	0.1183	0.0355	0.003
2	rs11695409	208088987	0.92	0.422441555019286	1.02	0.35283343175317	0.173485183673127	0.0260547753255892	0.0069	0.0045	0.0954	0.0175	0.0532	0.0192	0.0231	0.0244	0.0021	0.0254	0.0375	0.1439	0.0051	0.0419	0.108	0.0167	0.0207	0.0057	0.0031	0.0171	0.0167	0.1242	0.0272	0.1175	0.0356	0.0029
2	rs17285604	208090279	0.92	0.422441555019286	1.02	0.35283343175317	0.171730590943515	0.0276161393946916	0.007	0.0045	0.0953	0.0176	0.0534	0.0192	0.0229	0.0246	0.0021	0.0253	0.0377	0.1429	0.0052	0.0418	0.107	0.0167	0.021	0.0057	0.0029	0.0176	0.017	0.1242	0.028	0.1181	0.0351	0.0028
2	rs114843806	208093369	0.92	0.422441555019286	1.03	0.312927433563081	0.143132419461858	0.0303291330216578	0.007	0.0045	0.0959	0.0176	0.0532	0.0193	0.0227	0.0249	0.002	0.0251	0.0378	0.1423	0.0052	0.0418	0.1076	0.0166	0.021	0.0055	0.0028	0.0178	0.0171	0.1238	0.0285	0.1182	0.0348	0.0026
2	rs12328009	208096911	0.92	0.422441555019286	1.03	0.312927433563081	0.148875963999027	0.0316058930105514	0.007	0.0045	0.096	0.0176	0.0531	0.0194	0.0226	0.0249	0.002	0.0251	0.0378	0.1421	0.0052	0.0418	0.1077	0.0166	0.021	0.0055	0.0028	0.0178	0.0171	0.1238	0.0286	0.1182	0.0348	0.0026
2	rs12329153	208097209	0.92	0.422441555019286	1.03	0.312927433563081	0.148547884985946	0.0321533966589417	0.007	0.0045	0.096	0.0176	0.0531	0.0194	0.0227	0.0249	0.002	0.025	0.0378	0.142	0.0051	0.0418	0.1077	0.0166	0.021	0.0055	0.0027	0.0178	0.0171	0.1238	0.0286	0.1182	0.0348	0.0026
2	rs16839428	208098822	0.92	0.422441555019286	1.05	0.24269399207398	0.151283958914104	0.0330586696625765	0.0069	0.0045	0.0958	0.0176	0.0531	0.0194	0.0231	0.025	0.0019	0.0251	0.0378	0.142	0.0051	0.0418	0.1075	0.017	0.0211	0.0054	0.0023	0.0179	0.0172	0.1238	0.0286	0.1181	0.0347	0.0026
2	rs10165504	208100161	0.92	0.422441555019286	1.05	0.24269399207398	0.158100648604012	0.0358436157932095	0.0069	0.0044	0.0955	0.0176	0.0531	0.0194	0.0233	0.0249	0.002	0.0251	0.0378	0.1419	0.0051	0.0419	0.1075	0.0173	0.0211	0.0054	0.0023	0.018	0.0172	0.1238	0.0287	0.1179	0.0346	0.0026
2	rs114617574	208108528	0.92	0.422441555019286	1.05	0.24269399207398	0.165548746452995	0.0448640863199299	0.007	0.0045	0.0955	0.0177	0.0529	0.0194	0.023	0.025	0.002	0.025	0.0383	0.142	0.0052	0.0419	0.1072	0.0173	0.0211	0.0054	0.0023	0.0181	0.0174	0.1235	0.0292	0.1179	0.0336	0.0026
2	rs77822343	208114599	0.92	0.422441555019286	1.05	0.24269399207398	0.172159329175839	0.045739439008876	0.007	0.0045	0.0956	0.0176	0.0529	0.0194	0.0229	0.0249	0.002	0.025	0.0384	0.1419	0.0053	0.0418	0.1072	0.0173	0.0211	0.0054	0.0023	0.0182	0.0175	0.1234	0.0292	0.1179	0.0336	0.0027
2	rs1035263	208114630	0.92	0.422441555019286	1.05	0.24269399207398	0.17205208636646	0.045739439008876	0.007	0.0045	0.0956	0.0176	0.0529	0.0194	0.0229	0.0249	0.002	0.025	0.0384	0.1419	0.0053	0.0418	0.1072	0.0173	0.0211	0.0054	0.0023	0.0182	0.0175	0.1234	0.0292	0.1179	0.0336	0.0027
2	rs74698080	208116806	0.92	0.422441555019286	1.05	0.24269399207398	0.175575439307613	0.0462682393468934	0.007	0.0045	0.0956	0.0177	0.0529	0.0194	0.0229	0.0249	0.002	0.0249	0.0384	0.1421	0.0053	0.0418	0.1072	0.0171	0.0211	0.0054	0.0023	0.0182	0.0175	0.1234	0.0293	0.1179	0.0335	0.0027
2	rs12694083	208116942	0.92	0.422441555019286	1.05	0.24269399207398	0.1796528841292	0.0464451025274072	0.007	0.0045	0.0956	0.0177	0.0529	0.0194	0.0229	0.0248	0.002	0.0249	0.0384	0.1421	0.0053	0.0418	0.1073	0.0171	0.0211	0.0054	0.0023	0.0182	0.0175	0.1235	0.0293	0.1179	0.0334	0.0027
2	rs2072570	208119043	0.93	0.375229593708928	1.05	0.24269399207398	0.133950637517436	0.0462093511636146	0.0069	0.0049	0.0956	0.0171	0.0527	0.0198	0.0229	0.0255	0.0021	0.0251	0.0393	0.1424	0.0053	0.0415	0.1062	0.0172	0.0215	0.0051	0.0023	0.0185	0.0179	0.1217	0.0297	0.1172	0.034	0.0027
2	rs7564704	208119683	0.93	0.375229593708928	1.04	0.276253925711104	0.0894898388409183	0.0384593419743083	0.0065	0.0051	0.0962	0.0171	0.053	0.0201	0.0229	0.0259	0.002	0.0259	0.0397	0.1448	0.0048	0.0411	0.1057	0.0169	0.0214	0.0043	0.0021	0.0182	0.0181	0.1209	0.0294	0.1166	0.034	0.0025
2	rs6729582	208129356	0.93	0.375229593708928	1.04	0.276253925711104	0.0391173740284798	0.0754615745563616	0.0061	0.0051	0.0955	0.0161	0.0522	0.0209	0.0226	0.0258	0.0016	0.0268	0.0409	0.1488	0.0031	0.0405	0.1085	0.0162	0.0204	0.0032	0.0017	0.0177	0.0177	0.1206	0.0299	0.1173	0.0337	0.002
2	rs75997349	208137628	0.93	0.375229593708928	1.05	0.24269399207398	0.0411947837941757	0.0684894613515642	0.0061	0.0051	0.0955	0.016	0.0523	0.021	0.0226	0.0257	0.0015	0.0269	0.0409	0.1487	0.0031	0.0405	0.1087	0.0162	0.0205	0.0032	0.0016	0.0177	0.0178	0.1206	0.03	0.1174	0.0336	0.0019
2	rs918193	208150499	0.93	0.375229593708928	1.05	0.24269399207398	0.0433913588179891	0.0696086068536865	0.006	0.0052	0.0954	0.0159	0.0524	0.021	0.0226	0.0257	0.0015	0.0269	0.041	0.1489	0.0031	0.0405	0.1088	0.0163	0.0205	0.0031	0.0016	0.0177	0.0178	0.1206	0.03	0.1173	0.0335	0.0019
2	rs79826169	208152843	0.93	0.375229593708928	1.05	0.24269399207398	0.0440053996748674	0.0703823905035144	0.006	0.0052	0.0953	0.016	0.0524	0.021	0.0227	0.0256	0.0015	0.0269	0.041	0.1489	0.0031	0.0405	0.1089	0.0163	0.0205	0.0031	0.0016	0.0176	0.0178	0.1207	0.03	0.1173	0.0335	0.0019
2	rs2113381	208157326	0.93	0.375229593708928	1.05	0.24269399207398	0.046614628811291	0.0743042512102028	0.006	0.0052	0.0953	0.016	0.0524	0.0211	0.0226	0.0257	0.0015	0.0268	0.0412	0.1488	0.003	0.0404	0.1091	0.0163	0.0206	0.0031	0.0016	0.0176	0.0178	0.1206	0.03	0.1174	0.0334	0.0019
2	rs114849202	208172810	0.92	0.422441555019286	1.05	0.24269399207398	0.0542824167090515	0.0882031228215263	0.0059	0.0052	0.095	0.016	0.0525	0.0212	0.0226	0.0257	0.0014	0.0266	0.0415	0.1488	0.003	0.0404	0.1095	0.0164	0.0207	0.0031	0.0016	0.0175	0.0179	0.1204	0.03	0.1175	0.0333	0.0018
2	rs13411919	208174631	0.92	0.422441555019286	1.05	0.24269399207398	0.0564256302235046	0.0960662935999257	0.0059	0.0052	0.095	0.016	0.0525	0.0212	0.0226	0.0257	0.0014	0.0266	0.0415	0.1488	0.003	0.0404	0.1095	0.0164	0.0207	0.0031	0.0016	0.0175	0.018	0.1203	0.03	0.1176	0.0332	0.0018
2	rs723349	208176993	0.92	0.422441555019286	1.05	0.24269399207398	0.0616122543489839	0.113079909501204	0.0059	0.0052	0.0949	0.016	0.0525	0.0211	0.0228	0.0257	0.0014	0.0266	0.0417	0.1487	0.003	0.0404	0.1094	0.0165	0.0208	0.003	0.0016	0.0176	0.018	0.1204	0.0302	0.117	0.0333	0.0018
2	rs114194352	208177259	0.92	0.422441555019286	1.05	0.24269399207398	0.0602639558792972	0.109020217529996	0.0059	0.0052	0.0949	0.016	0.0525	0.0211	0.0228	0.0257	0.0014	0.0266	0.0417	0.1487	0.003	0.0404	0.1095	0.0165	0.0208	0.003	0.0016	0.0176	0.018	0.1203	0.0302	0.117	0.0333	0.0018
2	rs76778898	208180517	0.93	0.375229593708928	1.05	0.24269399207398	0.0588803962230065	0.101563281012399	0.0059	0.0052	0.0949	0.0159	0.0526	0.021	0.0226	0.0258	0.0014	0.0266	0.0419	0.1487	0.003	0.0404	0.1096	0.0164	0.0208	0.003	0.0016	0.0176	0.018	0.1204	0.0302	0.1169	0.0334	0.0018
2	rs62189278	208180635	0.93	0.375229593708928	1.05	0.24269399207398	0.0588620924676678	0.100910383449072	0.0059	0.0052	0.0948	0.0159	0.0526	0.021	0.0226	0.0258	0.0014	0.0266	0.0419	0.1487	0.003	0.0404	0.1096	0.0164	0.0208	0.003	0.0016	0.0175	0.018	0.1204	0.0302	0.1169	0.0334	0.0018
2	rs115960088	208182936	0.93	0.375229593708928	1.05	0.24269399207398	0.0575541261886026	0.0979927276923974	0.0059	0.0052	0.0949	0.0159	0.0527	0.0209	0.0224	0.0259	0.0013	0.0266	0.0422	0.1487	0.0029	0.0405	0.1095	0.0164	0.0208	0.003	0.0016	0.0175	0.018	0.1204	0.0302	0.1171	0.0334	0.0017
2	rs71429764	208187711	0.93	0.375229593708928	1.05	0.24269399207398	0.058078598606914	0.102709789909883	0.0058	0.0052	0.0949	0.0157	0.0528	0.0206	0.022	0.0259	0.0013	0.0266	0.0427	0.1486	0.0029	0.0405	0.1098	0.0163	0.0209	0.003	0.0015	0.0175	0.0181	0.1204	0.0303	0.1169	0.0335	0.0017
2	rs7604355	208191797	0.93	0.375229593708928	1.05	0.24269399207398	0.0602082043738683	0.10726204707087	0.0058	0.0052	0.0948	0.0157	0.0529	0.0205	0.0219	0.026	0.0013	0.0266	0.0429	0.1486	0.0029	0.0405	0.1099	0.0163	0.0209	0.003	0.0016	0.0175	0.0181	0.1204	0.0303	0.1167	0.0336	0.0017
2	rs17808065	208198503	0.93	0.375229593708928	1.05	0.24269399207398	0.0566215980448657	0.115731792986195	0.0059	0.0052	0.0947	0.0157	0.053	0.0204	0.0218	0.0262	0.0012	0.0266	0.043	0.1485	0.0028	0.0405	0.1101	0.0163	0.021	0.003	0.0017	0.0174	0.0182	0.1202	0.0304	0.1165	0.0338	0.0017
2	rs72951651	208200249	0.93	0.375229593708928	1.08	0.159408631830651	0.0567822720783232	0.117627900970223	0.0059	0.0052	0.0946	0.0157	0.053	0.0204	0.0217	0.0262	0.0012	0.0266	0.043	0.1485	0.0028	0.0405	0.1102	0.0163	0.021	0.003	0.0017	0.0174	0.0183	0.1202	0.0304	0.1164	0.0338	0.0017
2	rs2113382	208205524	0.92	0.422441555019286	1.07	0.184406357471863	0.0584057247652288	0.131672330810134	0.0059	0.0052	0.0945	0.0157	0.0531	0.0204	0.0217	0.0263	0.0012	0.0266	0.043	0.1484	0.0028	0.0405	0.1102	0.0163	0.021	0.003	0.0017	0.0174	0.0183	0.1201	0.0304	0.1162	0.0339	0.0017
2	rs6710342	208207317	0.92	0.422441555019286	1.08	0.159408631830651	0.0548916105324046	0.129066862162823	0.0058	0.0052	0.0943	0.0158	0.0531	0.0205	0.0215	0.0263	0.0012	0.0266	0.043	0.1487	0.0028	0.0405	0.1102	0.0164	0.021	0.0029	0.0017	0.0174	0.0184	0.1201	0.0305	0.1162	0.0338	0.0017
2	rs2113383	208221168	0.92	0.422441555019286	1.08	0.159408631830651	0.0497018298313489	0.17997078875918	0.0057	0.0054	0.0937	0.0162	0.053	0.021	0.0213	0.0267	0.0012	0.0268	0.0431	0.1496	0.0025	0.04	0.1097	0.0172	0.021	0.0029	0.0017	0.0175	0.0189	0.1201	0.0307	0.1147	0.0337	0.0016
2	rs2161767	208222261	0.92	0.422441555019286	1.09	0.136985182682918	0.0512041572301462	0.192930093404864	0.0057	0.0054	0.0935	0.0162	0.053	0.0211	0.0213	0.0267	0.0012	0.0269	0.0429	0.1497	0.0024	0.0399	0.1095	0.0172	0.0211	0.0029	0.0017	0.0175	0.0189	0.1209	0.0307	0.1145	0.0335	0.0016
2	rs62189281	208230554	0.92	0.422441555019286	1.1	0.116987187387052	0.0545777433122823	0.190560405479322	0.0056	0.0053	0.0934	0.0163	0.0531	0.021	0.0212	0.0269	0.0011	0.0275	0.0429	0.1501	0.0024	0.0398	0.1093	0.0173	0.021	0.0028	0.0016	0.0176	0.0191	0.1204	0.0307	0.1145	0.0331	0.0015
2	rs72953782	208237338	0.92	0.422441555019286	1.1	0.116987187387052	0.0569074504267648	0.198011483840927	0.0056	0.0053	0.0934	0.0163	0.0531	0.021	0.0212	0.027	0.0011	0.0276	0.0429	0.1502	0.0024	0.0398	0.1093	0.0173	0.021	0.0027	0.0016	0.0176	0.0191	0.1203	0.0307	0.1144	0.033	0.0015
2	rs4675669	208252832	0.92	0.422441555019286	1.1	0.116987187387052	0.0704906506640063	0.253750074403435	0.0054	0.0053	0.0933	0.0165	0.053	0.0209	0.0211	0.0274	0.001	0.0279	0.0431	0.1504	0.0023	0.0398	0.1088	0.0175	0.021	0.0025	0.0016	0.0179	0.0194	0.1203	0.031	0.1142	0.0326	0.0014
2	rs11682446	208263699	0.92	0.422441555019286	1.1	0.116987187387052	0.073392603157641	0.253298491117694	0.0054	0.0053	0.0932	0.0166	0.0529	0.0209	0.021	0.0274	0.001	0.0279	0.0431	0.1507	0.0023	0.0397	0.1087	0.0175	0.021	0.0025	0.0016	0.018	0.0195	0.1203	0.031	0.1142	0.0325	0.0014
2	rs17203578	208270827	0.92	0.422441555019286	1.09	0.136985182682918	0.0822396423421652	0.295988851062191	0.0054	0.0053	0.0931	0.0167	0.0529	0.0209	0.021	0.0275	0.001	0.0279	0.0431	0.151	0.0023	0.0396	0.1084	0.0175	0.0211	0.0025	0.0015	0.018	0.0196	0.1203	0.0311	0.1141	0.0324	0.0013
2	rs62189295	208277545	0.92	0.422441555019286	1.09	0.136985182682918	0.0823079405640564	0.293977715466915	0.0054	0.0053	0.0931	0.0167	0.053	0.0209	0.021	0.0275	0.001	0.0279	0.0431	0.151	0.0023	0.0397	0.1084	0.0175	0.0211	0.0025	0.0015	0.018	0.0196	0.1203	0.0311	0.1139	0.0324	0.0013
2	rs34289388	208280861	0.92	0.422441555019286	1.09	0.136985182682918	0.0829471410490531	0.296225727407852	0.0054	0.0053	0.093	0.0167	0.053	0.021	0.021	0.0275	0.001	0.0279	0.0431	0.151	0.0023	0.0396	0.1083	0.0175	0.0211	0.0025	0.0015	0.018	0.0196	0.1202	0.0312	0.114	0.0324	0.0013
2	rs4510210	208298672	0.92	0.422441555019286	1.09	0.136985182682918	0.0771329160180881	0.270980253387038	0.0054	0.0053	0.0928	0.0167	0.0529	0.021	0.021	0.0275	0.001	0.028	0.0431	0.1511	0.0023	0.0396	0.1081	0.0175	0.0212	0.0025	0.0015	0.018	0.0197	0.1202	0.0311	0.1142	0.0324	0.0013
2	rs17809990	208309509	0.92	0.422441555019286	1.09	0.136985182682918	0.0765881142093241	0.262492136675209	0.0054	0.0053	0.0928	0.0167	0.0529	0.021	0.021	0.0275	0.001	0.028	0.0432	0.1511	0.0023	0.0395	0.1081	0.0175	0.0212	0.0024	0.0015	0.0181	0.0197	0.1202	0.0311	0.1142	0.0324	0.0013
2	rs35948862	208311351	0.92	0.422441555019286	1.09	0.136985182682918	0.0804317238633176	0.248572250592162	0.0054	0.0054	0.0927	0.0167	0.0529	0.021	0.021	0.0276	0.001	0.028	0.0435	0.1511	0.0023	0.0395	0.108	0.0175	0.0212	0.0024	0.0015	0.0181	0.0197	0.1202	0.031	0.114	0.0323	0.0013
2	rs6725292	208334096	0.92	0.422441555019286	1.09	0.136985182682918	0.0897783517967597	0.324813677246017	0.0054	0.0061	0.0927	0.0172	0.0525	0.0214	0.021	0.028	9e-04	0.0284	0.0438	0.1513	0.0021	0.039	0.1059	0.0173	0.0216	0.0023	0.0014	0.0188	0.0205	0.1191	0.0308	0.1137	0.0326	0.0013
2	rs4675679	208345140	0.92	0.422441555019286	1.09	0.136985182682918	0.116932645204236	0.43187594389242	0.0055	0.0062	0.0923	0.0176	0.0523	0.0216	0.0212	0.0279	9e-04	0.0287	0.044	0.1513	0.0021	0.0388	0.1048	0.0175	0.0218	0.0019	0.0013	0.0191	0.0211	0.1194	0.0308	0.1137	0.0324	0.0012
2	rs722760	208345241	0.92	0.422441555019286	1.09	0.136985182682918	0.117301909539417	0.429108613084435	0.0055	0.0062	0.0923	0.0176	0.0524	0.0216	0.0213	0.0279	9e-04	0.0287	0.044	0.1513	0.0021	0.0388	0.1048	0.0175	0.0218	0.0019	0.0013	0.0191	0.0211	0.1194	0.0307	0.1137	0.0324	0.0012
2	rs116731073	208347250	0.92	0.422441555019286	1.09	0.136985182682918	0.115575387819427	0.400022488922671	0.0055	0.0062	0.0923	0.0176	0.0523	0.0216	0.0213	0.0279	9e-04	0.0287	0.044	0.1513	0.0021	0.0388	0.1048	0.0175	0.0218	0.0019	0.0013	0.0191	0.0211	0.1194	0.0308	0.1137	0.0324	0.0012
2	rs4439942	208348246	0.92	0.422441555019286	1.09	0.136985182682918	0.113390565512884	0.405846948868144	0.0055	0.0062	0.0923	0.0176	0.0523	0.0216	0.0213	0.0279	9e-04	0.0287	0.0441	0.1512	0.0021	0.0388	0.1049	0.0175	0.0218	0.0019	0.0013	0.0191	0.0211	0.1194	0.0308	0.1136	0.0324	0.0012
2	rs114441638	208363690	0.92	0.422441555019286	1.09	0.136985182682918	0.105066165506093	0.384477122820901	0.0055	0.0062	0.0924	0.0176	0.0522	0.0215	0.0213	0.0279	9e-04	0.0287	0.0441	0.1511	0.0021	0.0388	0.1049	0.0175	0.0218	0.0019	0.0013	0.0191	0.0211	0.1194	0.0307	0.1136	0.0324	0.0012
2	rs2709365	208373295	0.92	0.422441555019286	1.09	0.136985182682918	0.0735407587654112	0.423588337424064	0.0054	0.0066	0.0936	0.0179	0.0503	0.0213	0.0219	0.0274	8e-04	0.0292	0.0448	0.1479	0.0019	0.0385	0.1054	0.018	0.0229	0.0018	0.0012	0.0187	0.0222	0.1187	0.0301	0.114	0.0334	0.0012
2	rs17205742	208375454	0.92	0.422441555019286	1.09	0.136985182682918	0.0735407587654112	0.41586638861784	0.0054	0.0066	0.0936	0.0179	0.0503	0.0213	0.0219	0.0274	8e-04	0.0292	0.0448	0.1479	0.0019	0.0385	0.1054	0.018	0.0229	0.0018	0.0012	0.0187	0.0222	0.1187	0.0301	0.114	0.0334	0.0012
2	rs75582781	208382604	0.92	0.422441555019286	1.09	0.136985182682918	0.0758727859972255	0.452580736339843	0.0055	0.0066	0.0936	0.0179	0.0503	0.0213	0.0219	0.0273	8e-04	0.0292	0.0448	0.1479	0.0019	0.0385	0.1054	0.018	0.0229	0.0018	0.0012	0.0187	0.0222	0.1187	0.0301	0.114	0.0334	0.0012
2	rs17811514	208385320	0.92	0.422441555019286	1.09	0.136985182682918	0.0766533589608168	0.44751358018524	0.0055	0.0066	0.0936	0.0179	0.0503	0.0213	0.0219	0.0273	8e-04	0.0292	0.0448	0.1479	0.0019	0.0385	0.1054	0.018	0.0229	0.0018	0.0012	0.0187	0.0222	0.1187	0.0301	0.114	0.0334	0.0013
2	rs2253206	208391978	0.92	0.422441555019286	1.09	0.136985182682918	0.0761324040859544	0.457528975407928	0.0055	0.0066	0.0936	0.0179	0.0502	0.0213	0.0219	0.0273	8e-04	0.0292	0.0448	0.1479	0.0019	0.0385	0.1053	0.0181	0.0229	0.0018	0.0012	0.0187	0.0222	0.1187	0.0302	0.114	0.0334	0.0013
2	rs113252472	208404579	0.92	0.422441555019286	1.1	0.116987187387052	0.0806338297556452	0.461819916532034	0.0054	0.0067	0.0938	0.0179	0.0502	0.0213	0.0219	0.0271	8e-04	0.0292	0.0449	0.148	0.0019	0.0385	0.1051	0.0181	0.0229	0.0018	0.0012	0.0187	0.0222	0.1188	0.0303	0.1139	0.0333	0.0013
2	rs116550638	208428935	0.92	0.422441555019286	1.1	0.116987187387052	0.0870376010472014	0.513691997043079	0.0054	0.0067	0.0938	0.0179	0.0502	0.0214	0.0219	0.0271	8e-04	0.0292	0.045	0.1481	0.0019	0.0385	0.1049	0.018	0.0229	0.0018	0.0012	0.0188	0.0223	0.1189	0.0303	0.1139	0.0332	0.0013
2	rs114210166	208431372	0.92	0.422441555019286	1.1	0.116987187387052	0.0860032097370946	0.515486566107607	0.0054	0.0067	0.0939	0.0179	0.0502	0.0214	0.0219	0.0271	8e-04	0.0292	0.045	0.1481	0.0019	0.0385	0.1049	0.018	0.0229	0.0018	0.0012	0.0188	0.0222	0.1188	0.0303	0.1139	0.0332	0.0013
2	rs3770704	208439118	0.92	0.422441555019286	1.1	0.116987187387052	0.0849766793108499	0.512312634925016	0.0055	0.0067	0.0939	0.0179	0.0502	0.0214	0.0219	0.0271	8e-04	0.0292	0.0449	0.1481	0.0019	0.0385	0.1049	0.018	0.0229	0.0018	0.0012	0.0188	0.0223	0.1188	0.0303	0.1138	0.0332	0.0013
2	rs17811997	208440836	0.92	0.422441555019286	1.11	0.0992615496976265	0.084906974482429	0.513416049707606	0.0055	0.0067	0.0939	0.0179	0.0502	0.0214	0.0219	0.0271	8e-04	0.0292	0.0449	0.1481	0.0019	0.0385	0.1049	0.018	0.0229	0.0018	0.0012	0.0188	0.0223	0.1188	0.0303	0.1138	0.0332	0.0013
2	rs114892556	208465546	0.92	0.422441555019286	1.1	0.116987187387052	0.0845589972820535	0.512312634925016	0.0056	0.0068	0.0939	0.0179	0.0502	0.0214	0.0219	0.0272	8e-04	0.0292	0.0447	0.1483	0.0019	0.0385	0.1048	0.018	0.0229	0.0018	0.0012	0.0188	0.0223	0.1188	0.0303	0.1137	0.0332	0.0013
2	rs56129159	208466453	0.92	0.422441555019286	1.11	0.0992615496976265	0.0845126691760089	0.512036874955223	0.0056	0.0068	0.0939	0.0179	0.0502	0.0214	0.0219	0.0272	8e-04	0.0292	0.0447	0.1483	0.0019	0.0385	0.1048	0.018	0.0229	0.0018	0.0012	0.0188	0.0223	0.1188	0.0303	0.1137	0.0332	0.0013
2	rs35371479	208468811	0.92	0.422441555019286	1.1	0.116987187387052	0.0841888258537758	0.514244003961533	0.0056	0.0068	0.0939	0.0179	0.0501	0.0214	0.0219	0.0272	8e-04	0.0292	0.0447	0.1483	0.0019	0.0385	0.1048	0.018	0.0229	0.0018	0.0012	0.0188	0.0223	0.1188	0.0303	0.1137	0.0333	0.0013
2	rs7569963	208473184	0.92	0.422441555019286	1.11	0.0992615496976265	0.0835435181188147	0.521710678767445	0.0056	0.0068	0.0939	0.0179	0.0501	0.0214	0.0219	0.0272	8e-04	0.0292	0.0447	0.1483	0.0019	0.0385	0.1048	0.018	0.0229	0.0018	0.0012	0.0188	0.0223	0.1188	0.0303	0.1137	0.0333	0.0013
2	rs2551949	208477852	0.92	0.422441555019286	1.11	0.0992615496976265	0.0787380100532048	0.463297350503454	0.0056	0.0068	0.094	0.0179	0.0501	0.0214	0.0219	0.0271	8e-04	0.0292	0.0446	0.1482	0.0019	0.0385	0.1048	0.018	0.023	0.0018	0.0012	0.0188	0.0223	0.1188	0.0304	0.1137	0.0333	0.0013
2	rs2709382	208496715	0.92	0.422441555019286	1.11	0.0992615496976265	0.0619334839113764	0.375435750307716	0.0058	0.0069	0.0947	0.0177	0.0502	0.0215	0.0217	0.0267	9e-04	0.0293	0.0443	0.1475	0.0019	0.0386	0.1045	0.018	0.023	0.0018	0.0012	0.0189	0.0222	0.1189	0.0304	0.1139	0.0333	0.0014
2	rs2709384	208496943	0.92	0.422441555019286	1.11	0.0992615496976265	0.0593760255294682	0.371633636829433	0.0058	0.0069	0.0947	0.0177	0.0502	0.0215	0.0217	0.0267	9e-04	0.0293	0.0443	0.1474	0.0019	0.0387	0.1045	0.018	0.0229	0.0018	0.0012	0.0188	0.0222	0.1189	0.0304	0.114	0.0333	0.0014
2	rs9288384	208500311	0.92	0.422441555019286	1.11	0.0992615496976265	0.0590269621970891	0.373026481115051	0.0058	0.0069	0.0948	0.0178	0.0502	0.0215	0.0216	0.0266	9e-04	0.0293	0.0443	0.1474	0.0019	0.0387	0.1045	0.018	0.0229	0.0018	0.0012	0.0188	0.0223	0.119	0.0304	0.1141	0.0333	0.0014
2	rs7594560	208505879	0.91	0.473491286898298	1.1	0.116987187387052	0.0587340718651307	0.381286683764506	0.0059	0.0069	0.0948	0.0178	0.0502	0.0214	0.0215	0.0265	9e-04	0.0293	0.0443	0.1474	0.0019	0.0387	0.1046	0.018	0.0229	0.0019	0.0012	0.0188	0.0223	0.119	0.0305	0.114	0.0333	0.0014
2	rs4675690	208507807	0.91	0.473491286898298	1.1	0.116987187387052	0.05858798898765	0.371507087388073	0.0059	0.0069	0.0948	0.0178	0.0502	0.0215	0.0215	0.0265	0.001	0.0292	0.0443	0.1474	0.0019	0.0387	0.1046	0.018	0.0228	0.0019	0.0012	0.0188	0.0223	0.119	0.0305	0.1139	0.0333	0.0015
2	rs9751478	208509582	0.91	0.473491286898298	1.1	0.116987187387052	0.0576804335396312	0.369357607049417	0.0059	0.0069	0.0947	0.0178	0.0501	0.0216	0.0216	0.0265	0.001	0.0292	0.0442	0.1474	0.0019	0.0386	0.1046	0.0181	0.0229	0.0019	0.0012	0.0188	0.0224	0.119	0.0304	0.1139	0.0332	0.0015
2	rs2709363	208520043	0.92	0.422441555019286	1.1	0.116987187387052	0.0484059031844528	0.304074540956439	0.0062	0.0069	0.0947	0.0177	0.0498	0.0219	0.0216	0.0264	0.001	0.0292	0.0442	0.1475	0.002	0.0385	0.1045	0.0182	0.0226	0.0022	0.0012	0.0186	0.0225	0.1194	0.0303	0.1135	0.0332	0.0017
2	rs3845812	208524200	0.92	0.422441555019286	1.1	0.116987187387052	0.0458985003412615	0.27757517708585	0.0063	0.007	0.0945	0.0177	0.0496	0.0221	0.0219	0.0262	0.001	0.0292	0.0442	0.1474	0.0021	0.0383	0.1046	0.0183	0.0227	0.0023	0.0012	0.0185	0.0224	0.1194	0.0301	0.1131	0.0332	0.0017
2	rs13411341	208524963	0.92	0.422441555019286	1.1	0.116987187387052	0.0460535403047473	0.285623388143333	0.0064	0.007	0.0945	0.0179	0.0496	0.0224	0.0219	0.0261	0.001	0.0292	0.044	0.1479	0.0021	0.0383	0.1044	0.0184	0.0226	0.0023	0.0012	0.0185	0.0225	0.1194	0.0299	0.1126	0.033	0.0017
2	rs35707495	208525599	0.92	0.422441555019286	1.1	0.116987187387052	0.0529752050036465	0.27780746404759	0.0064	0.007	0.0943	0.0181	0.0497	0.0227	0.0219	0.0261	0.001	0.0293	0.044	0.1482	0.0021	0.0383	0.1043	0.0182	0.0227	0.0023	0.0012	0.0186	0.0226	0.1195	0.0299	0.112	0.033	0.0017
2	rs79978141	208526147	0.92	0.422441555019286	1.1	0.116987187387052	0.0594496864757901	0.264205897450998	0.0064	0.007	0.0943	0.018	0.0496	0.0227	0.0219	0.0261	0.001	0.0293	0.044	0.1481	0.0021	0.0383	0.1043	0.0182	0.0227	0.0023	0.0012	0.0186	0.0229	0.1195	0.0299	0.112	0.033	0.0017
2	rs2911702	208533068	0.92	0.422441555019286	1.1	0.116987187387052	0.0484540836156415	0.230501438186522	0.0067	0.0071	0.0939	0.0181	0.0488	0.0227	0.022	0.0258	0.0013	0.0294	0.0439	0.1479	0.0022	0.0384	0.1038	0.0186	0.0228	0.0028	0.0014	0.0187	0.0232	0.1192	0.0297	0.1115	0.0329	0.0019
2	rs41395347	208535465	0.92	0.422441555019286	1.11	0.0992615496976265	0.0520087625573825	0.23998130709183	0.0066	0.007	0.0939	0.0181	0.0485	0.0228	0.022	0.0259	0.0013	0.0295	0.0439	0.148	0.0022	0.0384	0.1033	0.0187	0.0229	0.0028	0.0014	0.0188	0.0234	0.1193	0.0297	0.1114	0.0329	0.002
2	rs2551968	208536536	0.92	0.422441555019286	1.11	0.0992615496976265	0.0514714224712906	0.234454778689623	0.0066	0.0071	0.0939	0.0181	0.0484	0.0228	0.0221	0.0259	0.0013	0.0295	0.0439	0.1481	0.0022	0.0384	0.1032	0.0188	0.0229	0.0028	0.0014	0.0188	0.0234	0.1192	0.0297	0.1113	0.0329	0.002
2	rs2663893	208538525	0.93	0.375229593708928	1.11	0.0992615496976265	0.0428866134338849	0.219419599078099	0.0065	0.0071	0.0936	0.019	0.0477	0.0235	0.0227	0.0259	0.0017	0.0296	0.0438	0.1486	0.0027	0.0384	0.1004	0.02	0.0235	0.0032	0.0013	0.0191	0.0229	0.1189	0.0279	0.1104	0.0337	0.0026
2	rs2551927	208538780	0.93	0.375229593708928	1.12	0.083651866997597	0.049849070416293	0.182092335747481	0.0065	0.0071	0.0936	0.0191	0.0476	0.0235	0.0227	0.0258	0.0017	0.0297	0.0438	0.1486	0.0027	0.0384	0.1002	0.02	0.0235	0.0032	0.0013	0.0191	0.0228	0.1189	0.0278	0.1103	0.0338	0.0026
2	rs906848	208548378	0.94	0.331738599837001	1.12	0.083651866997597	0.0496528148931608	0.115474138660611	0.0063	0.0075	0.0945	0.0205	0.046	0.0236	0.0236	0.0257	0.0021	0.031	0.0447	0.1489	0.0033	0.0387	0.0977	0.0216	0.023	0.0038	0.0015	0.0194	0.0227	0.1163	0.0256	0.1062	0.0368	0.0033
2	rs7591375	208549235	0.94	0.331738599837001	1.12	0.083651866997597	0.0483256744680568	0.115645883994281	0.0063	0.0075	0.0947	0.0205	0.0459	0.0235	0.0236	0.0257	0.0021	0.031	0.0447	0.149	0.0034	0.0387	0.0978	0.0216	0.023	0.0038	0.0015	0.0194	0.0226	0.1164	0.0255	0.1062	0.0368	0.0033
2	rs12996401	208550342	0.94	0.331738599837001	1.12	0.083651866997597	0.0496854878942512	0.101073454066967	0.0065	0.0075	0.0947	0.0205	0.0459	0.0234	0.0236	0.0256	0.0022	0.031	0.0447	0.1489	0.0034	0.0387	0.0977	0.0216	0.0228	0.0039	0.0016	0.0195	0.0226	0.1162	0.0255	0.1061	0.0368	0.0034
2	rs2551914	208557774	0.94	0.331738599837001	1.12	0.083651866997597	0.0533171405871914	0.0899880188312368	0.007	0.0075	0.0947	0.0207	0.0458	0.0231	0.0237	0.0254	0.0026	0.031	0.0449	0.1486	0.0037	0.0388	0.0976	0.0215	0.0223	0.0041	0.0018	0.0198	0.0226	0.1157	0.0253	0.1053	0.037	0.0037
2	rs2254126	208558420	0.94	0.331738599837001	1.12	0.083651866997597	0.0534714928143544	0.0784605750124373	0.0071	0.0075	0.0947	0.0207	0.0458	0.023	0.0237	0.0253	0.0026	0.031	0.0448	0.1486	0.0037	0.0388	0.0976	0.0216	0.0224	0.0041	0.0018	0.0198	0.0226	0.1159	0.0253	0.1052	0.0369	0.0036
2	rs75697493	208558866	0.94	0.331738599837001	1.12	0.083651866997597	0.0546473876646772	0.0759702103704324	0.0071	0.0075	0.0947	0.0207	0.0458	0.023	0.0237	0.0253	0.0026	0.031	0.0448	0.1485	0.0038	0.0388	0.0977	0.0216	0.0224	0.0041	0.0018	0.0198	0.0226	0.116	0.0253	0.1051	0.0369	0.0036
2	rs76100888	208560001	0.94	0.331738599837001	1.13	0.0699995683306186	0.0507552665097089	0.0794955290774959	0.0072	0.0076	0.0948	0.0208	0.0458	0.0227	0.0237	0.0251	0.0027	0.031	0.0445	0.1482	0.0039	0.0389	0.0981	0.0216	0.0224	0.0042	0.0019	0.0199	0.0226	0.1161	0.0251	0.1046	0.0371	0.0037
2	rs17458775	208560343	0.94	0.331738599837001	1.13	0.0699995683306186	0.0443675747175744	0.0910814379622124	0.0072	0.0076	0.0949	0.0209	0.0457	0.0226	0.0237	0.025	0.0028	0.031	0.0443	0.1479	0.004	0.0388	0.0985	0.0216	0.0225	0.0043	0.0019	0.02	0.0226	0.1164	0.025	0.1043	0.0372	0.0037
2	rs13394793	208566377	0.94	0.331738599837001	1.13	0.0699995683306186	0.0420494552763174	0.0872005922721465	0.0074	0.0078	0.0951	0.021	0.0457	0.0219	0.0238	0.0248	0.0029	0.0311	0.044	0.1474	0.0042	0.0386	0.099	0.0212	0.0224	0.0043	0.0021	0.0202	0.0226	0.1165	0.025	0.1035	0.0377	0.0038
2	rs116048394	208568658	0.94	0.331738599837001	1.13	0.0699995683306186	0.0427831958469441	0.0858200580892257	0.0074	0.0078	0.0951	0.021	0.0457	0.0219	0.0238	0.0248	0.0029	0.0311	0.044	0.1474	0.0042	0.0386	0.099	0.0212	0.0224	0.0043	0.0021	0.0202	0.0226	0.1165	0.025	0.1035	0.0377	0.0038
2	rs6721814	208574232	0.94	0.331738599837001	1.13	0.0699995683306186	0.0419037483813502	0.0852093269808198	0.0074	0.0078	0.0951	0.021	0.0458	0.0219	0.0237	0.0247	0.0029	0.0311	0.044	0.1475	0.0042	0.0385	0.0991	0.0213	0.0224	0.0043	0.0021	0.0202	0.0226	0.1164	0.0249	0.1035	0.0378	0.0038
2	rs112111951	208592189	0.94	0.331738599837001	1.14	0.0581452072437857	0.043005014090572	0.0849046189092807	0.0074	0.0078	0.095	0.021	0.0457	0.0219	0.0238	0.0247	0.003	0.0311	0.0439	0.1476	0.0042	0.0385	0.0992	0.0213	0.0224	0.0044	0.0021	0.0202	0.0226	0.1163	0.0249	0.1035	0.0379	0.0038
2	rs116181048	208596366	0.94	0.331738599837001	1.14	0.0581452072437857	0.043034649128428	0.0849046189092807	0.0074	0.0078	0.095	0.021	0.0457	0.0219	0.0238	0.0247	0.003	0.0311	0.0439	0.1476	0.0042	0.0385	0.0992	0.0213	0.0224	0.0044	0.0021	0.0202	0.0226	0.1163	0.0249	0.1035	0.0379	0.0038
2	rs2663884	208603318	0.94	0.331738599837001	1.14	0.0581452072437857	0.0417438707445868	0.0849046189092807	0.0074	0.0079	0.0949	0.021	0.0457	0.0218	0.0237	0.0247	0.003	0.0312	0.0439	0.1476	0.0043	0.0384	0.0993	0.0214	0.0224	0.0044	0.0021	0.0202	0.0225	0.1162	0.0248	0.1034	0.0379	0.0038
2	rs4675706	208611277	0.94	0.331738599837001	1.14	0.0581452072437857	0.0409507518502585	0.0846763759828098	0.0074	0.0079	0.0948	0.021	0.0458	0.0218	0.0237	0.0247	0.003	0.0312	0.0439	0.1476	0.0043	0.0384	0.0994	0.0214	0.0225	0.0044	0.0022	0.0203	0.0226	0.1161	0.0248	0.1034	0.038	0.0038
2	rs72962202	208622396	0.94	0.331738599837001	1.14	0.0581452072437857	0.0442466247713101	0.0788295673986601	0.0074	0.0079	0.0948	0.021	0.0458	0.0218	0.0237	0.0247	0.0031	0.0312	0.0439	0.1475	0.0043	0.0384	0.0994	0.0214	0.0225	0.0044	0.0022	0.0203	0.0226	0.1161	0.0248	0.1033	0.0381	0.0038
2	rs77911328	208627843	0.95	0.291843936447983	1.14	0.0581452072437857	0.0416858372200304	0.0720829389162697	0.0075	0.0079	0.0946	0.0209	0.0459	0.0218	0.0236	0.0248	0.0031	0.0316	0.0439	0.1473	0.0043	0.0383	0.0994	0.0213	0.0224	0.0044	0.0022	0.0202	0.0227	0.1159	0.0248	0.1031	0.0383	0.0038
2	rs116740700	208630866	0.95	0.291843936447983	1.14	0.0581452072437857	0.0381539861691235	0.0732259513449364	0.0075	0.0079	0.0946	0.0209	0.046	0.0218	0.0236	0.0248	0.0031	0.0317	0.044	0.1472	0.0043	0.0383	0.0994	0.0213	0.0224	0.0044	0.0022	0.0202	0.0227	0.1159	0.0248	0.1031	0.0384	0.0038
2	rs3731567	208632093	0.95	0.291843936447983	1.14	0.0581452072437857	0.0378139278603571	0.0745928928405047	0.0075	0.0079	0.0947	0.0209	0.0459	0.0218	0.0236	0.0248	0.0031	0.0316	0.0439	0.1472	0.0043	0.0383	0.0996	0.0214	0.0224	0.0043	0.0022	0.0202	0.0226	0.1158	0.0248	0.1031	0.0383	0.0038
2	rs35994626	208632817	0.95	0.291843936447983	1.13	0.0699995683306186	0.0375973934888204	0.0751715551245121	0.0075	0.0079	0.0947	0.0209	0.0459	0.0218	0.0236	0.0248	0.0031	0.0316	0.0439	0.1472	0.0043	0.0383	0.0996	0.0214	0.0224	0.0043	0.0022	0.0202	0.0227	0.1158	0.0247	0.1031	0.0383	0.0038
2	rs59528203	208635550	0.95	0.291843936447983	1.14	0.0581452072437857	0.0375838886304393	0.0766262266642241	0.0075	0.0079	0.0948	0.0209	0.0459	0.0218	0.0236	0.0248	0.0031	0.0317	0.0439	0.1472	0.0043	0.0383	0.0997	0.0214	0.0224	0.0043	0.0022	0.0202	0.0227	0.1157	0.0247	0.1031	0.0383	0.0037
2	rs62189221	208639183	0.95	0.291843936447983	1.14	0.0581452072437857	0.0399986440320298	0.0725820932031408	0.0075	0.0079	0.0948	0.0209	0.0459	0.0218	0.0236	0.0248	0.0031	0.0317	0.0439	0.1471	0.0043	0.0383	0.0997	0.0214	0.0224	0.0043	0.0022	0.0202	0.0227	0.1157	0.0247	0.1031	0.0383	0.0037
2	rs6708488	208641174	0.95	0.291843936447983	1.14	0.0581452072437857	0.0415988906599085	0.0702414383832952	0.0076	0.008	0.0945	0.021	0.0458	0.0217	0.0235	0.025	0.0031	0.032	0.0439	0.1462	0.0043	0.0383	0.0989	0.0216	0.0224	0.0044	0.0023	0.0203	0.0228	0.1158	0.0249	0.1027	0.039	0.0038
2	rs4675713	208641908	0.95	0.291843936447983	1.14	0.0581452072437857	0.0400550546804804	0.075679389756665	0.0077	0.0081	0.0944	0.0211	0.0456	0.0217	0.0237	0.0251	0.0032	0.0321	0.0439	0.1449	0.0043	0.0381	0.0985	0.0218	0.0226	0.0044	0.0023	0.0202	0.0231	0.1161	0.0251	0.1024	0.0397	0.0038
2	rs72964135	208648156	0.97	0.222305343836028	1.14	0.0581452072437857	0.0134587935551964	0.0726535170803705	0.0074	0.0082	0.0947	0.0219	0.0447	0.0228	0.0246	0.0252	0.0031	0.035	0.0426	0.1394	0.0041	0.0383	0.0982	0.0225	0.0229	0.0041	0.0022	0.0201	0.0231	0.1156	0.0258	0.0997	0.0434	0.0038
2	rs10188753	208649423	0.97	0.222305343836028	1.14	0.0581452072437857	0.0109184687152597	0.0633450554487495	0.0073	0.0084	0.095	0.022	0.0445	0.0225	0.0247	0.0253	0.0031	0.0355	0.0427	0.1381	0.004	0.0386	0.098	0.0226	0.0227	0.0041	0.0022	0.02	0.0231	0.1159	0.0261	0.0994	0.0441	0.0037
2	rs2136448	208651612	0.98	0.192372589028169	1.14	0.0581452072437857	0.00993324658140026	0.0841447710698921	0.0069	0.0084	0.0948	0.0225	0.0447	0.0228	0.0251	0.0256	0.003	0.036	0.0426	0.1348	0.0037	0.0386	0.0975	0.0227	0.023	0.0037	0.0021	0.0198	0.0232	0.1166	0.0266	0.1002	0.0453	0.0034
2	rs35752158	208651792	0.98	0.192372589028169	1.14	0.0581452072437857	0.00882741621402591	0.086126079961349	0.0069	0.0084	0.0948	0.0226	0.0447	0.0228	0.0251	0.0256	0.003	0.0361	0.0425	0.1339	0.0037	0.0387	0.0977	0.0227	0.0231	0.0036	0.0021	0.0198	0.0231	0.1166	0.0266	0.1006	0.0455	0.0034
2	rs4675714	208653869	0.99	0.165458971998582	1.14	0.0581452072437857	0.012473896991124	0.0955072512731851	0.0067	0.0083	0.0946	0.0227	0.0446	0.0228	0.0251	0.0255	0.003	0.0362	0.0424	0.1334	0.0038	0.0388	0.0977	0.0228	0.0232	0.0036	0.0021	0.0197	0.0229	0.1167	0.0268	0.1007	0.046	0.0033
2	rs10497887	208666115	1	0.141401729381863	1.14	0.0581452072437857	0.00426722155087873	0.102381705502279	0.0062	0.0079	0.0933	0.0232	0.0441	0.0231	0.0256	0.0259	0.003	0.0367	0.0417	0.1311	0.0038	0.0392	0.0977	0.0229	0.0236	0.0033	0.0022	0.0195	0.0223	0.1171	0.0278	0.1015	0.0479	0.0031
2	rs62189226	208670533	1	0.141401729381863	1.14	0.0581452072437857	0.00439444430707922	0.122155699549981	0.006	0.0077	0.093	0.0234	0.0441	0.0232	0.0258	0.0261	0.003	0.037	0.0413	0.1302	0.0038	0.0394	0.0979	0.023	0.0238	0.0032	0.0022	0.0192	0.0219	0.1173	0.0281	0.1015	0.0485	0.0031
2	rs10932209	208671911	1	0.141401729381863	1.14	0.0581452072437857	0.00347840122882139	0.118320283111515	0.0059	0.0077	0.0929	0.0235	0.044	0.0233	0.0259	0.026	0.0029	0.0372	0.0412	0.1298	0.0038	0.0394	0.098	0.0231	0.0239	0.0032	0.0022	0.019	0.0218	0.1177	0.0282	0.1015	0.0487	0.003
2	rs11895186	208675588	1	0.141401729381863	1.14	0.0581452072437857	0.00372409835755851	0.133389780436249	0.0057	0.0075	0.0933	0.0233	0.0436	0.0231	0.0257	0.0262	0.0028	0.0373	0.0408	0.1296	0.0036	0.0395	0.0988	0.023	0.0239	0.0029	0.0021	0.0186	0.0215	0.1188	0.0285	0.1017	0.049	0.0028
2	rs28491454	208678504	1	0.141401729381863	1.14	0.0581452072437857	0.00381387132507975	0.141357726716542	0.0055	0.0074	0.0935	0.0232	0.0431	0.023	0.0255	0.0264	0.0027	0.0374	0.0404	0.1294	0.0036	0.0397	0.0993	0.0229	0.024	0.0028	0.002	0.0183	0.0212	0.1197	0.0288	0.1018	0.0491	0.0027
2	rs112129162	208679366	1	0.141401729381863	1.14	0.0581452072437857	0.00323710914008011	0.134660512290268	0.0055	0.0074	0.0936	0.0232	0.043	0.023	0.0255	0.0265	0.0027	0.0374	0.04	0.1293	0.0036	0.0398	0.0995	0.0229	0.024	0.0028	0.002	0.0182	0.0212	0.12	0.0288	0.102	0.0491	0.0026
2	rs114176833	208681153	0.99	0.165458971998582	1.14	0.0581452072437857	0.00410643972181601	0.146106516385319	0.0053	0.0074	0.0938	0.0231	0.0426	0.0229	0.0254	0.0265	0.0027	0.0375	0.0399	0.1292	0.0036	0.0398	0.0998	0.0229	0.0242	0.0027	0.002	0.018	0.0212	0.1208	0.029	0.1018	0.0491	0.0026
2	rs28510887	208682101	0.99	0.165458971998582	1.15	0.047929882429645	0.00373613131585024	0.144144243876667	0.0053	0.0074	0.0938	0.0231	0.0425	0.0228	0.0253	0.0266	0.0027	0.0375	0.0398	0.1291	0.0036	0.0398	0.0999	0.0228	0.0242	0.0027	0.0019	0.0179	0.0211	0.1215	0.0291	0.1017	0.0491	0.0025
2	rs16840057	208688530	0.99	0.165458971998582	1.15	0.047929882429645	0.00390284909313736	0.137215233806753	0.0052	0.0074	0.0942	0.0229	0.0422	0.0228	0.0253	0.0265	0.0026	0.0375	0.0398	0.129	0.0036	0.0399	0.1004	0.0228	0.0241	0.0026	0.0019	0.0178	0.021	0.122	0.0293	0.1015	0.049	0.0025
2	rs2306435	208689783	0.99	0.165458971998582	1.15	0.047929882429645	0.00382122440872716	0.138315494553987	0.0052	0.0074	0.0942	0.0229	0.0422	0.0228	0.0253	0.0265	0.0026	0.0375	0.0398	0.129	0.0036	0.0399	0.1004	0.0228	0.0241	0.0026	0.0019	0.0178	0.021	0.122	0.0293	0.1015	0.049	0.0025
2	rs2021858	208691531	0.99	0.165458971998582	1.15	0.047929882429645	0.00357043846465992	0.146293899622087	0.0052	0.0073	0.0943	0.0228	0.0422	0.0229	0.0253	0.0264	0.0026	0.0375	0.0398	0.1289	0.0036	0.0399	0.1006	0.0228	0.024	0.0025	0.0019	0.0177	0.0209	0.1225	0.0293	0.1017	0.049	0.0024
2	rs72964195	208691978	0.99	0.165458971998582	1.15	0.047929882429645	0.0034106145580369	0.152811369324304	0.0051	0.0074	0.0943	0.0227	0.0423	0.0229	0.0252	0.0265	0.0025	0.0375	0.0397	0.129	0.0035	0.0399	0.1008	0.0229	0.024	0.0025	0.0019	0.0177	0.0207	0.1225	0.0293	0.1017	0.049	0.0024
2	rs78133783	208692284	0.99	0.165458971998582	1.14	0.0581452072437857	0.00323926071446144	0.152430765349601	0.0051	0.0074	0.0942	0.0227	0.0424	0.0229	0.0252	0.0264	0.0025	0.0375	0.0396	0.129	0.0035	0.0399	0.1009	0.0229	0.0239	0.0024	0.002	0.0177	0.0206	0.1228	0.0293	0.1017	0.049	0.0023
2	rs6732700	208707067	0.99	0.165458971998582	1.15	0.047929882429645	0.00238289303011196	0.146856569611535	0.005	0.0076	0.0938	0.0224	0.0428	0.0226	0.025	0.0263	0.0024	0.0373	0.0392	0.1294	0.0033	0.0403	0.1012	0.0232	0.0237	0.0023	0.002	0.0177	0.0202	0.1242	0.0292	0.1021	0.0487	0.0022
2	rs2022148	208708498	0.99	0.165458971998582	1.15	0.047929882429645	0.00227540799019298	0.141820772762153	0.005	0.0076	0.0938	0.0224	0.0428	0.0226	0.025	0.0263	0.0024	0.0373	0.0392	0.1294	0.0033	0.0403	0.1012	0.0233	0.0237	0.0023	0.002	0.0177	0.0201	0.1243	0.0292	0.102	0.0487	0.0022
2	rs6744139	208709689	0.99	0.165458971998582	1.15	0.047929882429645	0.00222075716571309	0.135479749741166	0.005	0.0076	0.094	0.0223	0.0428	0.0226	0.0249	0.0263	0.0024	0.0374	0.0392	0.1293	0.0033	0.0404	0.1012	0.0232	0.0236	0.0023	0.0021	0.0177	0.0201	0.1244	0.0291	0.1022	0.0487	0.0022
2	rs35562999	208716764	0.99	0.165458971998582	1.15	0.047929882429645	0.00239639871726604	0.141172662653769	0.0049	0.0077	0.0939	0.0223	0.0427	0.0226	0.0249	0.0264	0.0024	0.0374	0.0391	0.1296	0.0032	0.0403	0.1013	0.0232	0.0236	0.0022	0.002	0.0177	0.0201	0.1246	0.029	0.1022	0.0486	0.0021
2	rs116404230	208725062	0.99	0.165458971998582	1.15	0.047929882429645	0.00255439069560284	0.145451359012287	0.0049	0.0077	0.0938	0.0223	0.0427	0.0226	0.0249	0.0264	0.0023	0.0375	0.0391	0.1298	0.0032	0.0402	0.1014	0.0231	0.0236	0.0022	0.002	0.0177	0.0201	0.1248	0.0289	0.1023	0.0485	0.0021
2	rs11902163	208735542	0.99	0.165458971998582	1.15	0.047929882429645	0.00319218760265901	0.152811369324304	0.0048	0.0078	0.0936	0.0225	0.0424	0.0227	0.0249	0.0264	0.0022	0.0375	0.039	0.1304	0.0031	0.0401	0.1017	0.023	0.0235	0.0021	0.002	0.0178	0.0199	0.1252	0.0288	0.1026	0.0483	0.0019
2	rs71418653	208744168	0.99	0.165458971998582	1.15	0.047929882429645	0.00332625911698125	0.158175275208145	0.0048	0.0078	0.0936	0.0225	0.0424	0.0227	0.0248	0.0264	0.0022	0.0375	0.039	0.1305	0.0031	0.0401	0.1017	0.023	0.0235	0.0021	0.002	0.0178	0.0199	0.1254	0.0287	0.1026	0.0482	0.0019
2	rs12467643	208746126	0.99	0.165458971998582	1.15	0.047929882429645	0.00345115968131373	0.158657391375239	0.0048	0.0078	0.0936	0.0226	0.0424	0.0227	0.0248	0.0264	0.0022	0.0375	0.039	0.1306	0.0031	0.04	0.1017	0.023	0.0235	0.0021	0.002	0.0178	0.0199	0.1254	0.0286	0.1027	0.0482	0.0019
2	rs13419959	208749007	0.99	0.165458971998582	1.15	0.047929882429645	0.0040702208284325	0.170382409101083	0.0046	0.0079	0.0941	0.0226	0.0422	0.0228	0.0246	0.0263	0.0021	0.0376	0.0389	0.131	0.003	0.0397	0.1019	0.0229	0.0235	0.002	0.002	0.0178	0.0198	0.1262	0.0282	0.1029	0.048	0.0018
2	rs10497888	208761235	0.99	0.165458971998582	1.15	0.047929882429645	0.00532575477934439	0.222985403147802	0.0041	0.008	0.0942	0.0224	0.0421	0.0229	0.0244	0.0261	0.0019	0.0376	0.0391	0.1314	0.0028	0.0392	0.1022	0.0232	0.0237	0.0019	0.0018	0.0178	0.0194	0.1266	0.028	0.1042	0.048	0.0016
2	rs17537352	208767645	0.99	0.165458971998582	1.15	0.047929882429645	0.00562153955427802	0.236218764368775	0.0041	0.008	0.0942	0.0224	0.042	0.0229	0.0245	0.026	0.0019	0.0375	0.0392	0.1314	0.0028	0.0393	0.1022	0.0231	0.0237	0.0018	0.0017	0.0178	0.0193	0.1267	0.0279	0.1043	0.0479	0.0016
2	rs2718650	208774345	0.99	0.165458971998582	1.16	0.0391967480014609	0.00602041605795131	0.236770881567235	0.0041	0.008	0.0942	0.0225	0.042	0.0229	0.0244	0.026	0.0018	0.0375	0.0392	0.1314	0.0028	0.0394	0.1022	0.0231	0.0237	0.0018	0.0017	0.0179	0.0193	0.1268	0.028	0.1044	0.0479	0.0016
2	rs111777641	208790198	0.99	0.165458971998582	1.16	0.0391967480014609	0.00619383856633131	0.24902115352477	0.0038	0.0081	0.0937	0.0223	0.042	0.023	0.0242	0.0262	0.0017	0.0375	0.0395	0.1309	0.0027	0.0396	0.1023	0.0228	0.0237	0.0017	0.0016	0.018	0.0194	0.1271	0.0282	0.1048	0.048	0.0016
2	rs2621474	208793333	0.99	0.165458971998582	1.16	0.0391967480014609	0.00654105850881659	0.245437141713546	0.0038	0.0081	0.0936	0.0223	0.0421	0.023	0.0242	0.0262	0.0017	0.0375	0.0395	0.1307	0.0027	0.0396	0.1023	0.0227	0.0237	0.0017	0.0016	0.018	0.0195	0.1272	0.0283	0.1048	0.048	0.0016
2	rs112694744	208808884	0.99	0.165458971998582	1.16	0.0391967480014609	0.00648525800250247	0.259302461967339	0.0037	0.008	0.0937	0.0223	0.0421	0.023	0.0242	0.0263	0.0017	0.0378	0.0396	0.1306	0.0026	0.0398	0.1023	0.0227	0.0237	0.0017	0.0016	0.0179	0.0194	0.1272	0.0284	0.1048	0.048	0.0015
2	rs12993052	208817202	0.99	0.165458971998582	1.16	0.0391967480014609	0.00680253055196956	0.266381645968273	0.0037	0.008	0.0937	0.0223	0.0421	0.023	0.0242	0.0263	0.0017	0.0379	0.0395	0.1305	0.0026	0.0398	0.1023	0.0227	0.0237	0.0017	0.0016	0.0179	0.0194	0.1273	0.0284	0.1048	0.0479	0.0015
2	rs17537578	208817834	0.99	0.165458971998582	1.16	0.0391967480014609	0.00689145423679156	0.263405709233921	0.0037	0.008	0.0936	0.0223	0.0421	0.023	0.0242	0.0263	0.0017	0.038	0.0395	0.1307	0.0026	0.0398	0.1023	0.0226	0.0237	0.0017	0.0016	0.0179	0.0194	0.1273	0.0284	0.1047	0.048	0.0015
2	rs6435399	208822924	0.99	0.165458971998582	1.16	0.0391967480014609	0.00770295637372898	0.264434661671092	0.0037	0.008	0.0933	0.0224	0.042	0.0229	0.0241	0.0263	0.0017	0.0377	0.0394	0.1305	0.0026	0.0398	0.1023	0.0226	0.0238	0.0017	0.0015	0.0183	0.0193	0.1276	0.0286	0.1048	0.0481	0.0015
2	rs62190860	208827057	0.99	0.165458971998582	1.15	0.047929882429645	0.0248177989714811	0.468006473061763	0.0034	0.0075	0.0942	0.0208	0.0398	0.0216	0.0225	0.0256	0.0011	0.0364	0.0355	0.1377	0.0016	0.0391	0.1035	0.0217	0.0223	0.0017	5e-04	0.0189	0.0181	0.136	0.0272	0.1092	0.0482	7e-04
2	rs12694096	208834227	0.99	0.165458971998582	1.15	0.047929882429645	0.0257269586035806	0.413518225962656	0.0034	0.0074	0.0945	0.0207	0.0396	0.0216	0.0224	0.0255	0.001	0.0364	0.0353	0.1378	0.0016	0.0391	0.1036	0.0217	0.0222	0.0018	5e-04	0.0188	0.0182	0.1363	0.0272	0.1093	0.0484	7e-04
2	rs78972205	208834491	0.99	0.165458971998582	1.15	0.047929882429645	0.0274640201756625	0.401444110477265	0.0034	0.0075	0.0946	0.0208	0.0395	0.0215	0.0224	0.0255	0.001	0.0364	0.0352	0.1378	0.0016	0.0389	0.1036	0.0218	0.0222	0.0018	5e-04	0.0187	0.0182	0.1364	0.0271	0.1094	0.0484	7e-04
2	rs4441448	208841964	0.99	0.165458971998582	1.15	0.047929882429645	0.0264268682424782	0.380776902725639	0.0034	0.0076	0.0947	0.0205	0.0399	0.0215	0.0224	0.0255	0.001	0.0365	0.035	0.1379	0.0015	0.0388	0.1035	0.0218	0.0222	0.0018	5e-04	0.0187	0.0183	0.1364	0.027	0.1096	0.0483	7e-04
2	rs77131959	208849068	0.99	0.165458971998582	1.15	0.047929882429645	0.0263110387792359	0.380012588717015	0.0034	0.0076	0.0947	0.0205	0.0399	0.0215	0.0224	0.0255	0.001	0.0365	0.035	0.1379	0.0015	0.0388	0.1035	0.0218	0.0222	0.0018	5e-04	0.0187	0.0183	0.1364	0.027	0.1096	0.0483	7e-04
2	rs17640594	208850232	0.99	0.165458971998582	1.15	0.047929882429645	0.0263741736043693	0.380139944566492	0.0034	0.0076	0.0947	0.0205	0.0399	0.0215	0.0224	0.0255	0.001	0.0365	0.035	0.1379	0.0015	0.0388	0.1035	0.0218	0.0222	0.0018	5e-04	0.0187	0.0183	0.1364	0.027	0.1096	0.0483	7e-04
2	rs111423051	208851847	0.99	0.165458971998582	1.15	0.047929882429645	0.0263110387792359	0.380012588717015	0.0034	0.0076	0.0947	0.0205	0.0399	0.0215	0.0224	0.0255	0.001	0.0365	0.035	0.1379	0.0015	0.0388	0.1035	0.0218	0.0222	0.0018	5e-04	0.0187	0.0183	0.1364	0.027	0.1096	0.0483	7e-04
2	rs10497890	208853299	0.99	0.165458971998582	1.15	0.047929882429645	0.0269044948641841	0.391393639915272	0.0035	0.0075	0.0947	0.0207	0.0399	0.0217	0.0224	0.0255	0.001	0.0366	0.035	0.1379	0.0015	0.0386	0.1033	0.0217	0.0222	0.0018	5e-04	0.0187	0.0183	0.1364	0.0271	0.1095	0.0482	7e-04
2	rs115453743	208854398	0.99	0.165458971998582	1.15	0.047929882429645	0.0268297976135454	0.389725425379494	0.0035	0.0075	0.0947	0.0207	0.0399	0.0217	0.0223	0.0255	0.001	0.0366	0.035	0.1379	0.0015	0.0386	0.1033	0.0217	0.0222	0.0018	5e-04	0.0188	0.0184	0.1364	0.0271	0.1095	0.0483	7e-04
2	rs75145077	208866349	0.99	0.165458971998582	1.15	0.047929882429645	0.0257787293203294	0.366959417921597	0.0035	0.0075	0.0947	0.0207	0.0399	0.0218	0.0224	0.0255	0.0011	0.0369	0.0349	0.1381	0.0016	0.0386	0.1031	0.0215	0.0221	0.0018	6e-04	0.0188	0.0184	0.1363	0.0269	0.1097	0.0482	8e-04
2	rs7595823	208869437	0.99	0.165458971998582	1.15	0.047929882429645	0.0265324821474449	0.365069234526769	0.0035	0.0075	0.0947	0.0207	0.0399	0.0218	0.0224	0.0254	0.0011	0.0369	0.0349	0.1381	0.0016	0.0385	0.1031	0.0215	0.0221	0.0018	6e-04	0.0188	0.0184	0.1363	0.0269	0.1097	0.0482	8e-04
2	rs17537823	208875355	0.99	0.165458971998582	1.15	0.047929882429645	0.0259032819250217	0.360795083282865	0.0035	0.0075	0.0947	0.0207	0.0399	0.0217	0.0224	0.0255	0.0011	0.0369	0.0349	0.1381	0.0016	0.0386	0.1031	0.0215	0.022	0.0018	6e-04	0.0188	0.0184	0.1363	0.0268	0.1097	0.0482	8e-04
2	rs6740362	208885654	0.99	0.165458971998582	1.15	0.047929882429645	0.0234248160825179	0.392035786290617	0.0035	0.0072	0.0946	0.0205	0.04	0.0218	0.0222	0.0255	0.0011	0.0371	0.035	0.1387	0.0016	0.0384	0.1031	0.0214	0.0219	0.0017	5e-04	0.0188	0.0185	0.1368	0.0268	0.1096	0.0482	8e-04
2	rs72971716	208894343	0.99	0.165458971998582	1.15	0.047929882429645	0.0245065882567736	0.401444110477265	0.0034	0.0071	0.0946	0.0204	0.0399	0.0217	0.0221	0.0255	0.001	0.0372	0.035	0.1388	0.0016	0.0382	0.1032	0.0214	0.0218	0.0016	5e-04	0.0189	0.0186	0.137	0.0268	0.1095	0.0482	8e-04
2	rs62192772	208903994	1	0.141401729381863	1.15	0.047929882429645	0.0279877863568595	0.421359429142685	0.0034	0.007	0.0946	0.0202	0.0398	0.0217	0.0221	0.0256	0.001	0.0373	0.035	0.1391	0.0017	0.038	0.1032	0.0215	0.0218	0.0016	5e-04	0.019	0.0188	0.1373	0.0268	0.1094	0.0482	7e-04
2	rs77476466	208907728	1	0.141401729381863	1.15	0.047929882429645	0.0285185890630163	0.416780537619058	0.0033	0.0071	0.0945	0.0201	0.0398	0.0217	0.022	0.0256	0.001	0.0374	0.0351	0.1393	0.0017	0.0378	0.1033	0.0215	0.0217	0.0016	5e-04	0.019	0.0187	0.1378	0.0267	0.1094	0.048	7e-04
2	rs74720175	208914389	1	0.141401729381863	1.15	0.047929882429645	0.0282523053288521	0.412996903317771	0.0032	0.0071	0.0944	0.0199	0.0399	0.0216	0.0218	0.0256	0.001	0.0376	0.0352	0.1394	0.0017	0.0378	0.1033	0.0215	0.0216	0.0016	5e-04	0.0191	0.0187	0.1381	0.0267	0.1093	0.0477	7e-04
2	rs2362789	208914812	1	0.141401729381863	1.15	0.047929882429645	0.0287082775139608	0.413778954366289	0.0032	0.0071	0.0944	0.0199	0.0399	0.0216	0.0218	0.0256	0.001	0.0376	0.0352	0.1394	0.0017	0.0378	0.1033	0.0215	0.0216	0.0016	5e-04	0.0191	0.0187	0.1381	0.0267	0.1092	0.0477	7e-04
2	rs72982874	208927716	1	0.141401729381863	1.16	0.0391967480014609	0.028396322930034	0.414039727461123	0.0031	0.007	0.0945	0.0195	0.0397	0.0214	0.0214	0.0255	9e-04	0.0378	0.0351	0.1403	0.0018	0.0376	0.1036	0.0216	0.0214	0.0018	4e-04	0.0195	0.0186	0.1383	0.0266	0.1097	0.0473	6e-04
2	rs11896152	208932056	1	0.141401729381863	1.16	0.0391967480014609	0.0297388546950835	0.419526246986788	0.0031	0.007	0.0945	0.0195	0.0397	0.0214	0.0213	0.0254	9e-04	0.0378	0.0351	0.1405	0.0018	0.0376	0.1037	0.0216	0.0214	0.0018	4e-04	0.0196	0.0186	0.1383	0.0266	0.1098	0.0472	6e-04
2	rs112375950	208939442	1	0.141401729381863	1.16	0.0391967480014609	0.0299803347597878	0.412085019590346	0.0031	0.007	0.0945	0.0194	0.0397	0.0213	0.0213	0.0254	9e-04	0.0378	0.0351	0.1405	0.0018	0.0376	0.1037	0.0215	0.0213	0.0018	4e-04	0.0196	0.0186	0.1385	0.0267	0.1098	0.0472	6e-04
2	rs62192813	208940911	1	0.141401729381863	1.16	0.0391967480014609	0.0300264871155753	0.40792341716804	0.0031	0.007	0.0946	0.0194	0.0396	0.0213	0.0212	0.0254	9e-04	0.0378	0.0351	0.1405	0.0018	0.0376	0.1037	0.0215	0.0212	0.0018	4e-04	0.0197	0.0186	0.1386	0.0267	0.1098	0.0472	6e-04
2	rs74508229	208950904	1	0.141401729381863	1.16	0.0391967480014609	0.0309836721650001	0.392678223989459	0.0031	0.007	0.0947	0.0192	0.0396	0.0212	0.021	0.0254	9e-04	0.038	0.035	0.1406	0.0018	0.0376	0.1037	0.0213	0.021	0.0019	4e-04	0.0198	0.0187	0.1389	0.0268	0.1098	0.0472	6e-04
2	rs10932236	208951713	1	0.141401729381863	1.16	0.0391967480014609	0.0317454923983284	0.379503284695167	0.0031	0.007	0.0947	0.0191	0.0395	0.0212	0.0209	0.0255	9e-04	0.038	0.035	0.1406	0.0019	0.0376	0.1037	0.0212	0.0209	0.002	4e-04	0.0198	0.0187	0.1391	0.0269	0.1098	0.0472	6e-04
2	rs6758890	208952810	1	0.141401729381863	1.16	0.0391967480014609	0.0314463596813397	0.377467982045048	0.0031	0.007	0.0948	0.0191	0.0395	0.0211	0.0209	0.0254	9e-04	0.0381	0.035	0.1406	0.0019	0.0376	0.1037	0.0212	0.0208	0.002	4e-04	0.0198	0.0187	0.1392	0.0269	0.1097	0.0471	6e-04
2	rs12465847	208953958	1	0.141401729381863	1.16	0.0391967480014609	0.0314582868552805	0.37518193789137	0.0031	0.007	0.0948	0.0191	0.0394	0.0211	0.0209	0.0254	9e-04	0.0381	0.035	0.1406	0.0019	0.0376	0.1037	0.0212	0.0208	0.002	4e-04	0.0199	0.0187	0.1393	0.0269	0.1097	0.0471	6e-04
2	rs75013286	208955426	1	0.141401729381863	1.16	0.0391967480014609	0.0309482801475745	0.377849367753773	0.0031	0.0069	0.0948	0.019	0.0394	0.0211	0.0209	0.0254	9e-04	0.0382	0.0349	0.1406	0.0019	0.0376	0.1037	0.0212	0.0208	0.002	4e-04	0.0198	0.0187	0.1393	0.0269	0.1097	0.047	6e-04
2	rs12468359	208959669	1	0.141401729381863	1.16	0.0391967480014609	0.0398859867422977	0.25975738187356	0.0033	0.007	0.0974	0.0171	0.0389	0.0197	0.0203	0.0254	8e-04	0.0391	0.0351	0.1407	0.002	0.038	0.1046	0.0208	0.0191	0.0024	6e-04	0.0202	0.0185	0.1427	0.0273	0.1074	0.0462	6e-04
2	rs1470824	208962070	1	0.141401729381863	1.16	0.0391967480014609	0.0551365614193525	0.219204095277494	0.0034	0.0071	0.0983	0.0166	0.0387	0.0194	0.0198	0.0252	8e-04	0.0393	0.0349	0.1402	0.0021	0.038	0.1054	0.0208	0.0186	0.0025	6e-04	0.0201	0.0181	0.1443	0.027	0.1068	0.0465	6e-04
2	rs6745137	208968897	1	0.141401729381863	1.16	0.0391967480014609	0.0745832748761003	0.184629097908098	0.0035	0.0071	0.0988	0.016	0.0384	0.0193	0.0198	0.0251	8e-04	0.0395	0.035	0.1397	0.0022	0.0383	0.1059	0.0213	0.0181	0.0026	6e-04	0.02	0.0179	0.1449	0.0266	0.1069	0.0465	6e-04
2	rs7349330	208970802	1	0.141401729381863	1.16	0.0391967480014609	0.0762624279015356	0.17206704779392	0.0035	0.0071	0.099	0.0159	0.0383	0.0192	0.0197	0.0251	8e-04	0.0395	0.035	0.1396	0.0022	0.0384	0.1061	0.0214	0.018	0.0027	6e-04	0.02	0.0179	0.1449	0.0266	0.1069	0.0464	6e-04
2	rs77694086	208978842	0.99	0.165458971998582	1.16	0.0391967480014609	0.0739438718856776	0.162727629385313	0.0036	0.0071	0.0994	0.0156	0.0381	0.0189	0.0192	0.025	8e-04	0.0398	0.0351	0.1389	0.0022	0.0389	0.1061	0.0212	0.0178	0.0027	6e-04	0.0201	0.018	0.1448	0.0266	0.1072	0.0465	6e-04
2	rs10176291	208982076	0.99	0.165458971998582	1.16	0.0391967480014609	0.0750973648851231	0.158560926491128	0.0037	0.0071	0.0995	0.0156	0.038	0.0189	0.0192	0.0251	8e-04	0.0399	0.035	0.1388	0.0022	0.0391	0.1061	0.0212	0.0178	0.0027	6e-04	0.0202	0.018	0.1448	0.0266	0.1073	0.0466	6e-04
2	rs116150989	208983701	0.99	0.165458971998582	1.16	0.0391967480014609	0.0750544367993184	0.160591050923285	0.0037	0.0071	0.0995	0.0156	0.038	0.0189	0.0191	0.0251	8e-04	0.0399	0.035	0.1387	0.0022	0.0391	0.1062	0.0211	0.0178	0.0027	6e-04	0.0202	0.018	0.1448	0.0266	0.1073	0.0466	6e-04
2	rs115136180	208983856	0.99	0.165458971998582	1.16	0.0391967480014609	0.0750329787075781	0.161269788849261	0.0037	0.0071	0.0995	0.0156	0.038	0.0189	0.0191	0.0251	8e-04	0.0399	0.035	0.1387	0.0022	0.0391	0.1062	0.0211	0.0178	0.0027	6e-04	0.0202	0.018	0.1448	0.0266	0.1073	0.0466	6e-04
2	rs34252721	208989581	0.99	0.165458971998582	1.16	0.0391967480014609	0.0779437966505664	0.146200197156492	0.0037	0.0071	0.0998	0.0155	0.0378	0.0187	0.019	0.0251	8e-04	0.0399	0.0351	0.1386	0.0022	0.0392	0.1062	0.021	0.0177	0.0027	6e-04	0.0202	0.0179	0.1448	0.0267	0.1074	0.0468	6e-04
2	rs2242073	208994045	1	0.141401729381863	1.16	0.0391967480014609	0.0796934510230949	0.140525634072531	0.0037	0.0071	0.0996	0.0155	0.038	0.0186	0.0188	0.0249	8e-04	0.0399	0.0347	0.1385	0.0022	0.0391	0.1066	0.0209	0.0176	0.0027	6e-04	0.0203	0.0178	0.1452	0.0266	0.1078	0.0469	7e-04
2	rs61751949	208994274	1	0.141401729381863	1.16	0.0391967480014609	0.0781418643292368	0.150438181088848	0.0037	0.0069	0.0998	0.0152	0.0379	0.0186	0.0188	0.0249	8e-04	0.0399	0.0347	0.1385	0.0022	0.0391	0.1069	0.0209	0.0176	0.0027	6e-04	0.0203	0.0178	0.1453	0.0266	0.108	0.047	7e-04
2	rs2601482	208997773	0.99	0.165458971998582	1.16	0.0391967480014609	0.0809713961838994	0.142284369371962	0.0037	0.0069	0.0992	0.0149	0.0379	0.0186	0.0185	0.0249	8e-04	0.04	0.035	0.1376	0.0021	0.039	0.1074	0.0207	0.0176	0.0028	6e-04	0.0204	0.0176	0.146	0.0266	0.1089	0.0471	7e-04
2	rs78153994	208999302	0.99	0.165458971998582	1.16	0.0391967480014609	0.0789817203164618	0.141542879010678	0.0037	0.0069	0.0992	0.0149	0.0379	0.0185	0.0185	0.0249	8e-04	0.04	0.035	0.1375	0.0021	0.039	0.1074	0.0207	0.0176	0.0028	6e-04	0.0203	0.0176	0.146	0.0266	0.1089	0.0471	7e-04
2	rs796287	209007559	0.99	0.165458971998582	1.16	0.0391967480014609	0.0874867038488291	0.137581629944986	0.0037	0.0069	0.0991	0.0147	0.0378	0.0184	0.0185	0.0248	8e-04	0.0401	0.0351	0.1371	0.0021	0.039	0.1075	0.0208	0.0176	0.0029	6e-04	0.0204	0.0176	0.1461	0.0268	0.109	0.0473	7e-04
2	rs192997184	209010825	0.99	0.165458971998582	1.16	0.0391967480014609	0.0911325321931123	0.133027529911628	0.0038	0.0069	0.0989	0.0145	0.0376	0.0183	0.0185	0.0249	8e-04	0.0403	0.0353	0.1367	0.0021	0.0391	0.1079	0.0207	0.0175	0.0029	6e-04	0.0205	0.0176	0.1461	0.0267	0.109	0.0474	7e-04
2	rs12621700	209013743	0.99	0.165458971998582	1.16	0.0391967480014609	0.101232333497966	0.128798433641839	0.0039	0.0069	0.0985	0.0141	0.0373	0.0181	0.0185	0.025	8e-04	0.0407	0.0357	0.1362	0.0021	0.0393	0.1085	0.0205	0.0175	0.0028	7e-04	0.0206	0.0177	0.1461	0.0266	0.1091	0.0475	7e-04
2	rs2592158	209014071	0.99	0.165458971998582	1.16	0.0391967480014609	0.10440338490002	0.130232445763723	0.0039	0.0069	0.0985	0.0141	0.0372	0.0181	0.0186	0.025	8e-04	0.0407	0.0357	0.1362	0.0021	0.0393	0.1086	0.0205	0.0175	0.0028	7e-04	0.0206	0.0177	0.1462	0.0266	0.1091	0.0475	7e-04
2	rs12991581	209014435	0.99	0.165458971998582	1.16	0.0391967480014609	0.107258408471014	0.130501977774154	0.0039	0.0069	0.0985	0.0141	0.0372	0.018	0.0185	0.025	8e-04	0.0407	0.0356	0.1362	0.0021	0.0393	0.1086	0.0205	0.0176	0.0029	7e-04	0.0206	0.0178	0.1462	0.0266	0.109	0.0475	7e-04
2	rs796271	209021232	0.99	0.165458971998582	1.16	0.0391967480014609	0.115519046393991	0.132756080473804	0.0039	0.0069	0.0985	0.0141	0.0372	0.018	0.0186	0.025	8e-04	0.0407	0.0356	0.1361	0.0021	0.0393	0.1086	0.0205	0.0177	0.0028	7e-04	0.0208	0.0177	0.1462	0.0266	0.1089	0.0476	7e-04
2	rs10192127	209027065	0.99	0.165458971998582	1.15	0.047929882429645	0.115153238303667	0.132846540895029	0.0039	0.007	0.0983	0.014	0.0371	0.0181	0.0185	0.025	8e-04	0.0408	0.0356	0.1358	0.0021	0.0393	0.1087	0.0205	0.0179	0.0028	7e-04	0.0208	0.0178	0.1461	0.0268	0.1086	0.0477	7e-04
2	rs10190693	209029587	0.99	0.165458971998582	1.16	0.0391967480014609	0.125962728864156	0.138040127935072	0.0039	0.007	0.0982	0.0138	0.0371	0.0181	0.0185	0.025	8e-04	0.0409	0.0356	0.1357	0.0021	0.0394	0.1088	0.0205	0.018	0.0028	6e-04	0.0209	0.0179	0.1462	0.0271	0.1083	0.0478	7e-04
2	rs10164586	209031341	0.99	0.165458971998582	1.16	0.0391967480014609	0.130404219958189	0.141450291838221	0.004	0.007	0.0982	0.0137	0.0371	0.0181	0.0185	0.0251	8e-04	0.0408	0.0356	0.1356	0.0021	0.0394	0.1088	0.0206	0.0181	0.0028	6e-04	0.0207	0.018	0.1461	0.0273	0.1082	0.0478	7e-04
2	rs12992165	209031841	0.99	0.165458971998582	1.16	0.0391967480014609	0.124424321675664	0.138407328021447	0.004	0.007	0.0982	0.0137	0.0371	0.0182	0.0185	0.025	8e-04	0.0408	0.0356	0.1359	0.0021	0.0394	0.1085	0.0206	0.018	0.0028	6e-04	0.0207	0.018	0.146	0.0273	0.1081	0.0478	7e-04
2	rs78933523	209034815	0.99	0.165458971998582	1.16	0.0391967480014609	0.0961995926783538	0.117023328175156	0.0041	0.0072	0.0985	0.0137	0.0369	0.0182	0.0185	0.025	9e-04	0.0409	0.0357	0.1353	0.0021	0.0396	0.1085	0.0206	0.0181	0.0029	6e-04	0.0203	0.0181	0.1457	0.0275	0.1081	0.0475	7e-04
2	rs7596783	209035224	0.99	0.165458971998582	1.16	0.0391967480014609	0.0952472741279703	0.115817726184266	0.0041	0.0072	0.0985	0.0137	0.0369	0.0182	0.0185	0.025	9e-04	0.0409	0.0357	0.1353	0.0022	0.0395	0.1085	0.0206	0.0182	0.0029	6e-04	0.0203	0.0181	0.1457	0.0276	0.1081	0.0474	8e-04
2	rs10804166	209036712	0.99	0.165458971998582	1.16	0.0391967480014609	0.0906958603546572	0.116592212938476	0.0041	0.0072	0.0986	0.0137	0.0369	0.0183	0.0185	0.025	9e-04	0.041	0.0357	0.1352	0.0022	0.0396	0.1084	0.0205	0.0182	0.0029	7e-04	0.0202	0.0182	0.1456	0.0276	0.1082	0.0474	8e-04
2	rs62194836	209036888	0.99	0.165458971998582	1.15	0.047929882429645	0.0904538380225257	0.117627900970223	0.0041	0.0072	0.0986	0.0137	0.0369	0.0183	0.0185	0.025	9e-04	0.041	0.0357	0.1352	0.0022	0.0396	0.1083	0.0205	0.0182	0.0029	7e-04	0.0202	0.0182	0.1456	0.0276	0.1082	0.0474	8e-04
2	rs17538737	209039464	0.99	0.165458971998582	1.15	0.047929882429645	0.0858861629431566	0.102054029174501	0.0043	0.0071	0.0985	0.0136	0.0366	0.0183	0.0185	0.025	0.0011	0.0413	0.0361	0.1339	0.0021	0.0397	0.1081	0.0204	0.0184	0.0028	8e-04	0.0202	0.0189	0.1452	0.0277	0.1078	0.0478	9e-04
2	rs10221897	209040718	0.99	0.165458971998582	1.15	0.047929882429645	0.0922055414352884	0.0950290950788296	0.0043	0.0071	0.0985	0.0135	0.0365	0.0183	0.0186	0.0249	0.0011	0.0414	0.0363	0.1334	0.0021	0.0398	0.108	0.0204	0.0184	0.0028	9e-04	0.0202	0.0192	0.1451	0.0278	0.1077	0.0481	0.001
2	rs6738940	209042963	0.99	0.165458971998582	1.15	0.047929882429645	0.0955974353937856	0.0868162252304122	0.0044	0.0071	0.0988	0.0135	0.0363	0.0184	0.0186	0.0248	0.0012	0.0414	0.0363	0.1329	0.0021	0.0397	0.1081	0.0203	0.0184	0.0029	9e-04	0.0202	0.0194	0.1449	0.0277	0.1075	0.0484	0.0011
2	rs62194838	209044479	0.99	0.165458971998582	1.15	0.047929882429645	0.127243554761743	0.0858965225782879	0.0045	0.0071	0.099	0.0135	0.0361	0.0184	0.0187	0.0247	0.0013	0.0416	0.0366	0.131	0.002	0.0398	0.1083	0.0204	0.0184	0.0029	9e-04	0.0203	0.0198	0.1446	0.028	0.1071	0.0493	0.0012
2	rs10208685	209045657	0.99	0.165458971998582	1.15	0.047929882429645	0.159806863557942	0.0871236644848596	0.0047	0.0072	0.0992	0.0134	0.0354	0.0183	0.0186	0.0249	0.0014	0.0421	0.0368	0.1302	0.002	0.0392	0.1086	0.0204	0.0185	0.0029	9e-04	0.0204	0.0203	0.1442	0.0282	0.107	0.0494	0.0012
2	rs116462382	209049437	0.99	0.165458971998582	1.15	0.047929882429645	0.176335836001612	0.0844483802963628	0.0049	0.0073	0.0994	0.0132	0.0349	0.0183	0.0184	0.0249	0.0014	0.0424	0.0368	0.1308	0.002	0.0389	0.1087	0.0202	0.0184	0.0029	9e-04	0.0205	0.0202	0.1441	0.0283	0.1067	0.0496	0.0013
2	rs115327370	209049887	0.99	0.165458971998582	1.15	0.047929882429645	0.175792501284183	0.0841447710698921	0.0049	0.0073	0.0994	0.0132	0.0349	0.0183	0.0184	0.0249	0.0014	0.0424	0.0368	0.1309	0.002	0.0389	0.1087	0.0202	0.0184	0.0029	9e-04	0.0205	0.0202	0.1441	0.0283	0.1067	0.0496	0.0013
2	rs7579275	209053080	0.99	0.165458971998582	1.15	0.047929882429645	0.179909522242179	0.0858200580892257	0.0049	0.0073	0.0994	0.0132	0.0349	0.0183	0.0184	0.0249	0.0014	0.0425	0.0368	0.1309	0.002	0.0389	0.1087	0.0202	0.0184	0.0029	9e-04	0.0205	0.0202	0.1441	0.0283	0.1067	0.0496	0.0013
2	rs112415475	209057834	0.99	0.165458971998582	1.15	0.047929882429645	0.207396338124456	0.081282539539209	0.0049	0.0074	0.0995	0.0131	0.0348	0.0182	0.0185	0.0249	0.0014	0.0426	0.0366	0.1304	0.002	0.0388	0.1088	0.0201	0.0184	0.0029	9e-04	0.0205	0.0203	0.1445	0.0283	0.1065	0.0497	0.0013
2	rs10445800	209065435	1	0.141401729381863	1.15	0.047929882429645	0.227866266667275	0.0791992646146135	0.005	0.0074	0.0996	0.0131	0.0347	0.0182	0.0186	0.0249	0.0014	0.0427	0.0366	0.1301	0.002	0.0387	0.1087	0.0201	0.0183	0.0029	9e-04	0.0205	0.0203	0.1447	0.0284	0.1065	0.0498	0.0013
2	rs10432521	209065866	1	0.141401729381863	1.15	0.047929882429645	0.225149557331359	0.0751715551245121	0.005	0.0074	0.0995	0.0131	0.0347	0.0182	0.0186	0.0249	0.0014	0.0427	0.0366	0.1301	0.002	0.0387	0.1087	0.0201	0.0183	0.0029	9e-04	0.0205	0.0203	0.1447	0.0283	0.1064	0.0498	0.0014
2	rs76868921	209068851	1	0.141401729381863	1.15	0.047929882429645	0.225274544498814	0.075026717366591	0.005	0.0074	0.0995	0.0131	0.0347	0.0182	0.0186	0.0249	0.0014	0.0427	0.0366	0.1301	0.002	0.0387	0.1087	0.0201	0.0183	0.0029	9e-04	0.0205	0.0203	0.1447	0.0283	0.1064	0.0498	0.0014
2	rs4675742	209074493	1	0.141401729381863	1.15	0.047929882429645	0.274394762085897	0.0718694516388229	0.0051	0.0074	0.0997	0.013	0.0346	0.0181	0.0188	0.0249	0.0014	0.0429	0.0364	0.1296	0.002	0.0385	0.1086	0.02	0.0183	0.003	9e-04	0.0205	0.0205	0.1452	0.0284	0.1061	0.0499	0.0014
2	rs12623549	209075793	1	0.141401729381863	1.15	0.047929882429645	0.279668145961166	0.0708059500299208	0.0051	0.0075	0.0997	0.0131	0.0346	0.018	0.0189	0.0249	0.0014	0.043	0.0364	0.1294	0.0019	0.0385	0.1086	0.0201	0.0183	0.003	9e-04	0.0205	0.0205	0.1453	0.0284	0.106	0.0499	0.0014
2	rs115054692	209077174	1	0.141401729381863	1.15	0.047929882429645	0.272171100274931	0.0731542957249707	0.0051	0.0075	0.0997	0.0131	0.0346	0.018	0.0189	0.0249	0.0014	0.0431	0.0364	0.1295	0.0019	0.0384	0.1085	0.0201	0.0183	0.003	9e-04	0.0205	0.0205	0.1451	0.0285	0.1058	0.0499	0.0014
2	rs6734788	209093069	1	0.141401729381863	1.15	0.047929882429645	0.21482932608182	0.062336505297396	0.0054	0.0075	0.1	0.0134	0.0349	0.0179	0.0186	0.0251	0.0015	0.0445	0.0361	0.1306	0.002	0.0379	0.1089	0.0202	0.0187	0.0032	0.0012	0.0206	0.0211	0.1427	0.0288	0.1034	0.0494	0.0015
2	rs77554490	209093484	1	0.141401729381863	1.15	0.047929882429645	0.21175793603861	0.0694683009812327	0.0054	0.0076	0.1001	0.0135	0.035	0.0179	0.0185	0.025	0.0015	0.0445	0.0359	0.1309	0.002	0.0378	0.1088	0.0203	0.0188	0.0032	0.0012	0.0206	0.0212	0.1423	0.0289	0.1031	0.0495	0.0015
2	rs115829460	209094050	1	0.141401729381863	1.15	0.047929882429645	0.223652727182562	0.0675164185192702	0.0054	0.0076	0.1004	0.0135	0.0351	0.0178	0.0184	0.025	0.0015	0.0447	0.0357	0.1314	0.0019	0.0377	0.1086	0.0203	0.0189	0.0032	0.0012	0.0208	0.0213	0.1418	0.029	0.1026	0.0496	0.0015
2	rs16840769	209099400	1	0.141401729381863	1.15	0.047929882429645	0.262376202459491	0.0714432632550444	0.0056	0.0078	0.101	0.0137	0.0357	0.0177	0.0182	0.025	0.0015	0.0452	0.0349	0.133	0.0018	0.0375	0.1081	0.0205	0.0191	0.0031	0.0013	0.0211	0.0216	0.1403	0.0289	0.1012	0.0498	0.0014
2	rs34218846	209108317	1	0.141401729381863	1.15	0.047929882429645	0.340172321655829	0.092731380121171	0.0057	0.0076	0.1031	0.0135	0.0359	0.0174	0.0184	0.0248	0.0015	0.0454	0.0344	0.134	0.0017	0.0372	0.1077	0.0202	0.0186	0.0031	0.0014	0.0211	0.0217	0.1407	0.0286	0.1007	0.0492	0.0013
2	rs3769521	209116753	1	0.141401729381863	1.15	0.047929882429645	0.353942085545529	0.0845243513721715	0.0057	0.0076	0.1035	0.0135	0.0359	0.0174	0.0184	0.0248	0.0015	0.0455	0.0343	0.1342	0.0017	0.0372	0.1077	0.0201	0.0185	0.003	0.0014	0.021	0.0218	0.1407	0.0285	0.1006	0.0491	0.0013
2	rs75443849	209128892	1	0.141401729381863	1.15	0.047929882429645	0.395695661062557	0.0894432810971409	0.0058	0.0077	0.104	0.0134	0.0361	0.0174	0.0184	0.0248	0.0015	0.0457	0.0341	0.1347	0.0016	0.0373	0.1075	0.0199	0.0183	0.0029	0.0014	0.0212	0.0217	0.1411	0.0283	0.1003	0.049	0.0012
2	rs17652774	209131796	1	0.141401729381863	1.15	0.047929882429645	0.433068965342361	0.0779451720202022	0.0058	0.0077	0.104	0.0134	0.0361	0.0174	0.0184	0.0248	0.0015	0.0458	0.034	0.1348	0.0016	0.0374	0.1073	0.02	0.0182	0.0028	0.0016	0.0212	0.0217	0.1409	0.0284	0.1002	0.049	0.0012
2	rs116462142	209175972	1	0.141401729381863	1.16	0.0391967480014609	0.497959244831762	0.0818817853667275	0.0059	0.0077	0.1044	0.0135	0.036	0.0174	0.0185	0.0245	0.0015	0.0459	0.0339	0.1348	0.0016	0.0374	0.1069	0.02	0.0181	0.0028	0.0016	0.0213	0.0217	0.1411	0.0287	0.1003	0.0489	0.0011
2	rs16840913	209179939	1	0.141401729381863	1.16	0.0391967480014609	0.50484175917734	0.084220632096698	0.0059	0.0076	0.1043	0.0135	0.036	0.0174	0.0186	0.0245	0.0015	0.0459	0.0339	0.1348	0.0016	0.0374	0.1069	0.02	0.0181	0.0028	0.0016	0.0213	0.0218	0.1411	0.0287	0.1003	0.0489	0.0011
2	rs10497898	209182548	1	0.141401729381863	1.16	0.0391967480014609	0.505158558521488	0.0842965206494787	0.0059	0.0076	0.1043	0.0135	0.036	0.0174	0.0186	0.0245	0.0015	0.0459	0.0339	0.1348	0.0016	0.0374	0.1069	0.02	0.0181	0.0028	0.0016	0.0214	0.0218	0.1411	0.0287	0.1003	0.0489	0.0011
2	rs17653688	209183908	1	0.141401729381863	1.16	0.0391967480014609	0.504968467479151	0.0837658791460273	0.0059	0.0076	0.1044	0.0135	0.036	0.0174	0.0186	0.0245	0.0014	0.0459	0.0339	0.1348	0.0016	0.0374	0.1069	0.02	0.0181	0.0028	0.0016	0.0213	0.0217	0.1411	0.0287	0.1003	0.0489	0.0011
2	rs4673398	209186123	1	0.141401729381863	1.16	0.0391967480014609	0.504398400212609	0.0840689375782161	0.0059	0.0076	0.1044	0.0135	0.036	0.0174	0.0186	0.0245	0.0014	0.0459	0.0339	0.1348	0.0016	0.0374	0.1069	0.02	0.0181	0.0028	0.0016	0.0214	0.0217	0.1411	0.0287	0.1004	0.0488	0.0011
2	rs56713124	209186173	1	0.141401729381863	1.16	0.0391967480014609	0.504525055138963	0.0840689375782161	0.0059	0.0076	0.1044	0.0135	0.036	0.0174	0.0186	0.0245	0.0014	0.0459	0.0339	0.1348	0.0016	0.0374	0.1069	0.02	0.0181	0.0028	0.0016	0.0214	0.0217	0.1411	0.0287	0.1004	0.0488	0.0011
2	rs7355562	209189442	1	0.141401729381863	1.16	0.0391967480014609	0.505475453156324	0.0854381458425069	0.0059	0.0076	0.1044	0.0135	0.036	0.0174	0.0186	0.0245	0.0014	0.0459	0.0339	0.1348	0.0016	0.0374	0.1069	0.02	0.0181	0.0028	0.0016	0.0213	0.0217	0.1411	0.0287	0.1004	0.0488	0.0011
2	rs2363468	209190330	1	0.141401729381863	1.15	0.047929882429645	0.503006202886948	0.0850569180940905	0.0059	0.0077	0.1044	0.0135	0.0361	0.0174	0.0186	0.0245	0.0014	0.0459	0.0337	0.1349	0.0016	0.0374	0.1069	0.02	0.0182	0.0028	0.0016	0.0213	0.0217	0.141	0.0287	0.1004	0.0488	0.0011
2	rs999890	209190632	1	0.141401729381863	1.15	0.047929882429645	0.510877226791531	0.0885899300173812	0.0059	0.0077	0.1044	0.0135	0.0361	0.0174	0.0186	0.0245	0.0014	0.0459	0.0337	0.1349	0.0015	0.0374	0.1069	0.02	0.0182	0.0028	0.0015	0.0213	0.0217	0.141	0.0287	0.1004	0.0489	0.0012
2	rs1529979	209191082	1	0.141401729381863	1.16	0.0391967480014609	0.507696382471546	0.0897543985335138	0.0059	0.0077	0.1042	0.0135	0.0361	0.0174	0.0186	0.0246	0.0014	0.0459	0.0338	0.1349	0.0015	0.0374	0.1069	0.02	0.0182	0.0028	0.0015	0.0213	0.0218	0.141	0.0287	0.1004	0.049	0.0012
2	rs55754111	209212769	1	0.141401729381863	1.16	0.0391967480014609	0.527635142911608	0.0992043511322446	0.0059	0.0077	0.1046	0.0135	0.0361	0.0172	0.0184	0.0246	0.0013	0.046	0.0335	0.1352	0.0014	0.0375	0.1067	0.02	0.018	0.0027	0.0015	0.0214	0.0218	0.1412	0.0288	0.1003	0.0489	0.0012
2	rs11538998	209222202	1	0.141401729381863	1.15	0.047929882429645	0.531523911580671	0.100503156051282	0.0059	0.0077	0.1047	0.0135	0.0361	0.0172	0.0183	0.0246	0.0013	0.046	0.0335	0.1352	0.0014	0.0375	0.1067	0.02	0.018	0.0027	0.0015	0.0214	0.0218	0.1412	0.0288	0.1004	0.0488	0.0012
2	rs13400356	209233095	1	0.141401729381863	1.15	0.047929882429645	0.527635142911608	0.0991233950663608	0.0059	0.0077	0.1047	0.0135	0.0362	0.0172	0.0183	0.0246	0.0013	0.046	0.0334	0.1353	0.0014	0.0375	0.1065	0.0201	0.018	0.0027	0.0015	0.0214	0.0218	0.1412	0.0288	0.1003	0.0488	0.0012
2	rs35444703	209236372	1	0.141401729381863	1.15	0.047929882429645	0.531329151304374	0.0997717665171424	0.0059	0.0077	0.1048	0.0136	0.0362	0.0172	0.0183	0.0246	0.0013	0.046	0.0334	0.1353	0.0014	0.0375	0.1065	0.0201	0.0179	0.0027	0.0015	0.0214	0.0218	0.1412	0.0288	0.1003	0.0488	0.0012
2	rs11686838	209240174	1	0.141401729381863	1.15	0.047929882429645	0.521698726283187	0.0996906297800724	0.0059	0.0077	0.1043	0.0136	0.0363	0.0172	0.0183	0.0247	0.0013	0.0462	0.0335	0.1352	0.0014	0.0376	0.1062	0.0201	0.0179	0.0027	0.0015	0.0214	0.022	0.1411	0.0288	0.1004	0.0488	0.0012
2	rs2885826	209244861	1	0.141401729381863	1.15	0.047929882429645	0.522793265762697	0.0983152572571123	0.006	0.0077	0.1044	0.0136	0.0363	0.0172	0.0183	0.0247	0.0013	0.0462	0.0334	0.1352	0.0014	0.0376	0.1061	0.0201	0.018	0.0027	0.0015	0.0214	0.022	0.1412	0.0288	0.1004	0.0487	0.0012
2	rs78907274	209253879	1	0.141401729381863	1.15	0.047929882429645	0.528670822288332	0.0961462615445758	0.006	0.0077	0.1044	0.0136	0.0364	0.0172	0.0183	0.0247	0.0014	0.0462	0.0333	0.135	0.0015	0.0377	0.1059	0.0201	0.0181	0.0027	0.0016	0.0213	0.0221	0.1413	0.0288	0.1003	0.0486	0.0013
2	rs10165453	209262050	1	0.141401729381863	1.15	0.047929882429645	0.526600428400965	0.0947903717034728	0.006	0.0077	0.1043	0.0136	0.0364	0.0173	0.0182	0.0247	0.0014	0.0463	0.0332	0.1351	0.0015	0.0377	0.1058	0.0201	0.018	0.0027	0.0016	0.0213	0.0221	0.1413	0.0288	0.1003	0.0485	0.0013
2	rs12617462	209286233	1	0.141401729381863	1.15	0.047929882429645	0.533993804314811	0.09710791510032	0.006	0.0077	0.1043	0.0136	0.0364	0.0173	0.0182	0.0248	0.0014	0.0464	0.0331	0.1351	0.0015	0.0377	0.1057	0.0201	0.0181	0.0027	0.0016	0.0213	0.0222	0.1413	0.0288	0.1003	0.0485	0.0013
2	rs75840527	209288815	1	0.141401729381863	1.15	0.047929882429645	0.531848587273068	0.0972685559221052	0.006	0.0077	0.1043	0.0136	0.0364	0.0173	0.0182	0.0248	0.0014	0.0464	0.0331	0.1351	0.0015	0.0377	0.1057	0.0201	0.0181	0.0027	0.0016	0.0213	0.0222	0.1413	0.0288	0.1003	0.0485	0.0013
2	rs74515198	209300791	1	0.141401729381863	1.15	0.047929882429645	0.527893972319128	0.0985574267252826	0.006	0.0077	0.1043	0.0137	0.0364	0.0173	0.0182	0.0247	0.0014	0.0463	0.033	0.1351	0.0015	0.0377	0.1057	0.0201	0.0181	0.0027	0.0016	0.0212	0.0222	0.1414	0.0288	0.1004	0.0484	0.0013
2	rs28756032	209301684	1	0.141401729381863	1.15	0.047929882429645	0.528088133944654	0.0985574267252826	0.006	0.0077	0.1043	0.0137	0.0364	0.0173	0.0182	0.0247	0.0014	0.0463	0.033	0.1351	0.0015	0.0377	0.1057	0.0201	0.0181	0.0027	0.0016	0.0212	0.0222	0.1414	0.0288	0.1004	0.0484	0.0013
2	rs75987467	209306396	1	0.141401729381863	1.15	0.047929882429645	0.527505750821408	0.0983152572571123	0.006	0.0077	0.1043	0.0137	0.0364	0.0173	0.0182	0.0247	0.0014	0.0463	0.033	0.1351	0.0015	0.0377	0.1057	0.0201	0.0181	0.0027	0.0016	0.0212	0.0222	0.1414	0.0288	0.1004	0.0484	0.0013
2	rs61744730	209307104	1	0.141401729381863	1.15	0.047929882429645	0.528217593869308	0.0987190025728673	0.006	0.0077	0.1044	0.0137	0.0364	0.0173	0.0182	0.0247	0.0014	0.0463	0.033	0.1351	0.0015	0.0376	0.1057	0.0201	0.0181	0.0027	0.0016	0.0212	0.0222	0.1414	0.0288	0.1004	0.0484	0.0013
2	rs10166432	209315021	1	0.141401729381863	1.15	0.047929882429645	0.530226149383096	0.100828886621474	0.006	0.0077	0.1044	0.0137	0.0364	0.0174	0.0182	0.0247	0.0014	0.0463	0.0329	0.1351	0.0015	0.0376	0.1057	0.0201	0.0181	0.0027	0.0016	0.0212	0.0222	0.1415	0.0288	0.1005	0.0484	0.0013
2	rs77895169	209315095	1	0.141401729381863	1.15	0.047929882429645	0.529772288273402	0.100015331350576	0.006	0.0077	0.1044	0.0137	0.0364	0.0174	0.0182	0.0247	0.0014	0.0463	0.0329	0.1351	0.0015	0.0376	0.1057	0.0201	0.0181	0.0027	0.0016	0.0212	0.0222	0.1415	0.0288	0.1005	0.0484	0.0013
2	rs16841236	209324865	1	0.141401729381863	1.15	0.047929882429645	0.529189023645174	0.0983152572571123	0.0061	0.0077	0.1043	0.0138	0.0365	0.0175	0.0183	0.0247	0.0014	0.0465	0.0324	0.1351	0.0016	0.0376	0.1052	0.0201	0.0182	0.0028	0.0016	0.0211	0.0224	0.1415	0.0289	0.1005	0.0483	0.0013
2	rs114910795	209340163	1	0.141401729381863	1.15	0.047929882429645	0.540519428051959	0.101236627245305	0.006	0.0077	0.1043	0.0138	0.0364	0.0175	0.0183	0.0247	0.0014	0.0466	0.0323	0.1351	0.0016	0.0377	0.1051	0.0201	0.0182	0.0028	0.0016	0.0211	0.0224	0.1415	0.029	0.1005	0.0483	0.0012
2	rs72973920	209344013	1	0.141401729381863	1.15	0.047929882429645	0.545503953661601	0.103367180811533	0.006	0.0077	0.1042	0.0139	0.0364	0.0175	0.0183	0.0247	0.0014	0.0466	0.0323	0.1351	0.0016	0.0377	0.105	0.0201	0.0182	0.0028	0.0016	0.0211	0.0225	0.1415	0.029	0.1006	0.0484	0.0012
2	rs116336921	209355664	1	0.141401729381863	1.15	0.047929882429645	0.550246039071269	0.104438906794529	0.006	0.0077	0.1042	0.0139	0.0364	0.0175	0.0183	0.0247	0.0014	0.0466	0.0323	0.1351	0.0016	0.0377	0.105	0.0201	0.0182	0.0028	0.0016	0.0211	0.0225	0.1415	0.029	0.1006	0.0483	0.0012
2	rs75429039	209356873	1	0.141401729381863	1.15	0.047929882429645	0.550378039644937	0.104026197581515	0.006	0.0077	0.1042	0.0139	0.0364	0.0175	0.0183	0.0247	0.0014	0.0466	0.0323	0.1351	0.0016	0.0377	0.1049	0.0201	0.0182	0.0028	0.0016	0.0211	0.0225	0.1415	0.029	0.1006	0.0483	0.0012
2	rs12105866	209361153	1	0.141401729381863	1.15	0.047929882429645	0.557660998040293	0.110198422038498	0.006	0.0077	0.1042	0.0139	0.0364	0.0175	0.0184	0.0247	0.0014	0.0466	0.0322	0.1351	0.0016	0.0377	0.1049	0.0201	0.0182	0.0028	0.0016	0.0211	0.0225	0.1415	0.029	0.1006	0.0483	0.0012
2	rs2059963	209378325	1	0.141401729381863	1.15	0.047929882429645	0.556997052064358	0.0961462615445758	0.006	0.0077	0.1042	0.0139	0.0364	0.0175	0.0183	0.0247	0.0014	0.0467	0.0322	0.1351	0.0016	0.0377	0.1046	0.02	0.0182	0.0028	0.0016	0.021	0.0226	0.1416	0.0291	0.1006	0.0484	0.0012
2	rs62193703	209379964	1	0.141401729381863	1.14	0.0581452072437857	0.553285821562752	0.0955870358356345	0.006	0.0077	0.1042	0.0139	0.0364	0.0175	0.0183	0.0247	0.0014	0.0467	0.0322	0.1351	0.0016	0.0377	0.1046	0.02	0.0182	0.0028	0.0016	0.021	0.0226	0.1416	0.0291	0.1006	0.0484	0.0012
2	rs114394924	209395350	1	0.141401729381863	1.14	0.0581452072437857	0.554874921355826	0.0975901499978567	0.006	0.0077	0.1043	0.0139	0.0364	0.0174	0.0183	0.0247	0.0014	0.0467	0.0322	0.135	0.0016	0.0377	0.1045	0.02	0.0182	0.0029	0.0016	0.021	0.0227	0.1416	0.0291	0.1007	0.0484	0.0012
2	rs62193706	209397331	1	0.141401729381863	1.15	0.047929882429645	0.558059543846393	0.0987190025728673	0.006	0.0077	0.1043	0.0138	0.0364	0.0174	0.0182	0.0247	0.0015	0.0467	0.0322	0.135	0.0016	0.0377	0.1044	0.0199	0.0182	0.0029	0.0016	0.021	0.0228	0.1416	0.0291	0.1007	0.0484	0.0012
2	rs7566907	209414183	1	0.141401729381863	1.15	0.047929882429645	0.565857864038116	0.10131825227347	0.0061	0.0077	0.1044	0.0138	0.0364	0.0173	0.0182	0.0248	0.0015	0.0468	0.0321	0.135	0.0017	0.0377	0.1043	0.0198	0.0182	0.0029	0.0017	0.0211	0.023	0.1416	0.0291	0.1008	0.0483	0.0013
2	rs76366535	209422461	1	0.141401729381863	1.14	0.0581452072437857	0.574043349497792	0.104438906794529	0.006	0.0077	0.1045	0.0137	0.0364	0.0173	0.0181	0.0248	0.0015	0.0468	0.0321	0.1349	0.0017	0.0377	0.1042	0.0197	0.0182	0.0029	0.0017	0.0211	0.023	0.1416	0.029	0.1009	0.0483	0.0013
2	rs79865762	209423942	1	0.141401729381863	1.14	0.0581452072437857	0.577211411388213	0.106179179038165	0.006	0.0077	0.1045	0.0137	0.0364	0.0173	0.0181	0.0248	0.0015	0.0468	0.0321	0.1349	0.0017	0.0377	0.1042	0.0197	0.0182	0.0029	0.0017	0.0211	0.0231	0.1416	0.029	0.1009	0.0483	0.0013
2	rs75675404	209429834	1	0.141401729381863	1.14	0.0581452072437857	0.58018461741255	0.11112755530908	0.006	0.0078	0.1046	0.0137	0.0364	0.0172	0.0181	0.0248	0.0015	0.0468	0.0321	0.1349	0.0017	0.0377	0.1042	0.0197	0.0181	0.0029	0.0017	0.0211	0.0232	0.1415	0.029	0.101	0.0483	0.0013
2	rs112345519	209431959	1	0.141401729381863	1.14	0.0581452072437857	0.578494423228289	0.11112755530908	0.006	0.0078	0.1046	0.0137	0.0364	0.0172	0.0181	0.0248	0.0015	0.0467	0.0321	0.1349	0.0017	0.0377	0.1042	0.0197	0.0181	0.0029	0.0017	0.0211	0.0232	0.1416	0.029	0.101	0.0482	0.0013
2	rs72981040	209433346	1	0.141401729381863	1.14	0.0581452072437857	0.580996725738927	0.110620385079525	0.006	0.0078	0.1046	0.0137	0.0364	0.0172	0.0181	0.0248	0.0015	0.0468	0.0321	0.1349	0.0017	0.0376	0.1042	0.0197	0.0181	0.0029	0.0017	0.0211	0.0232	0.1416	0.029	0.101	0.0482	0.0013
2	rs10497902	209436386	1	0.141401729381863	1.14	0.0581452072437857	0.597966898799367	0.113591350677242	0.006	0.0078	0.1047	0.0137	0.0364	0.0172	0.0181	0.0248	0.0015	0.0468	0.0321	0.1349	0.0017	0.0377	0.1041	0.0197	0.0181	0.0029	0.0017	0.0211	0.0233	0.1416	0.029	0.101	0.0482	0.0013
2	rs77330644	209437627	1	0.141401729381863	1.14	0.0581452072437857	0.593925387185419	0.115903683580575	0.006	0.0078	0.1046	0.0137	0.0364	0.0172	0.0181	0.0248	0.0015	0.0468	0.0321	0.1348	0.0017	0.0376	0.1041	0.0197	0.0182	0.0029	0.0017	0.0211	0.0233	0.1415	0.029	0.101	0.0482	0.0013
2	rs75416995	209439732	1	0.141401729381863	1.14	0.0581452072437857	0.604845832724917	0.124355335385714	0.006	0.0078	0.1046	0.0137	0.0364	0.0172	0.0181	0.0248	0.0015	0.0468	0.032	0.1348	0.0017	0.0376	0.1041	0.0197	0.0182	0.0029	0.0017	0.0212	0.0233	0.1415	0.0291	0.101	0.0482	0.0013
2	rs1429881	209447610	1	0.141401729381863	1.14	0.0581452072437857	0.630190455605096	0.129873390959153	0.0058	0.0078	0.1048	0.0137	0.0364	0.0171	0.0181	0.0249	0.0016	0.0469	0.032	0.1346	0.0017	0.0376	0.1038	0.0196	0.0184	0.0029	0.0017	0.0213	0.0236	0.1417	0.0292	0.1005	0.048	0.0014
2	rs7567331	209458654	1	0.141401729381863	1.14	0.0581452072437857	0.653292126075268	0.135570888800064	0.0058	0.0078	0.1047	0.0137	0.0364	0.0171	0.0182	0.025	0.0016	0.047	0.032	0.1343	0.0018	0.0377	0.1034	0.0196	0.0185	0.0029	0.0018	0.0214	0.0238	0.1416	0.0293	0.1003	0.048	0.0015
2	rs5028247	209458834	1	0.141401729381863	1.14	0.0581452072437857	0.656653867794245	0.136574902417033	0.0058	0.0078	0.1047	0.0137	0.0364	0.0171	0.0182	0.025	0.0016	0.047	0.032	0.1343	0.0018	0.0377	0.1034	0.0196	0.0186	0.0029	0.0018	0.0214	0.0238	0.1416	0.0293	0.1003	0.048	0.0015
2	rs72985938	209458980	1	0.141401729381863	1.14	0.0581452072437857	0.659377580162653	0.13611819557859	0.0058	0.0078	0.1047	0.0137	0.0364	0.0171	0.0182	0.025	0.0016	0.047	0.032	0.1343	0.0018	0.0377	0.1034	0.0196	0.0186	0.0029	0.0018	0.0214	0.0238	0.1416	0.0293	0.1003	0.048	0.0015
2	rs7580611	209467044	1	0.141401729381863	1.14	0.0581452072437857	0.64325387360166	0.139971900793282	0.0058	0.0078	0.1047	0.0138	0.0364	0.0172	0.0182	0.025	0.0016	0.047	0.0319	0.1343	0.0018	0.0377	0.1033	0.0196	0.0186	0.0029	0.0018	0.0214	0.0238	0.1416	0.0293	0.1002	0.0479	0.0014
2	rs59233105	209469952	1	0.141401729381863	1.14	0.0581452072437857	0.6205256145322	0.136483516162505	0.0058	0.0078	0.1046	0.0138	0.0363	0.0172	0.0183	0.025	0.0016	0.047	0.0319	0.1343	0.0018	0.0378	0.1031	0.0196	0.0187	0.0029	0.0017	0.0215	0.0239	0.1416	0.0293	0.1003	0.0478	0.0014
2	rs1377908	209474223	1	0.141401729381863	1.14	0.0581452072437857	1.01695113890289	0.253524251043668	0.0058	0.008	0.1018	0.0136	0.0385	0.0175	0.0186	0.0252	0.0017	0.0492	0.0303	0.1332	0.002	0.0395	0.0993	0.0202	0.0192	0.0026	0.0017	0.023	0.0264	0.1386	0.0295	0.1021	0.0459	0.0016
2	rs28489581	209488889	1	0.141401729381863	1.14	0.0581452072437857	1.03533821005337	0.25284716171274	0.0059	0.0081	0.1018	0.0136	0.0386	0.0175	0.0187	0.0252	0.0017	0.0492	0.0303	0.133	0.002	0.0395	0.0992	0.0202	0.0192	0.0026	0.0017	0.023	0.0264	0.1385	0.0295	0.102	0.046	0.0017
2	rs78474885	209489914	1	0.141401729381863	1.15	0.047929882429645	1.03420685907319	0.255445767887816	0.0059	0.0081	0.1017	0.0136	0.0386	0.0175	0.0187	0.0252	0.0017	0.0492	0.0303	0.133	0.002	0.0396	0.0992	0.0202	0.0192	0.0026	0.0017	0.023	0.0264	0.1386	0.0295	0.102	0.046	0.0017
2	rs35962803	209499158	1	0.141401729381863	1.15	0.047929882429645	1.02292093269271	0.245548891923571	0.006	0.0081	0.1017	0.0136	0.0387	0.0175	0.0186	0.0253	0.0017	0.0492	0.0303	0.1329	0.002	0.0395	0.099	0.0202	0.0192	0.0025	0.0017	0.023	0.0265	0.1386	0.0295	0.1021	0.0458	0.0017
2	rs76823729	209502945	1	0.141401729381863	1.14	0.0581452072437857	1.02760283657446	0.247003115872989	0.006	0.0081	0.1017	0.0136	0.0387	0.0175	0.0186	0.0253	0.0017	0.0492	0.0303	0.1329	0.002	0.0395	0.0989	0.0202	0.0192	0.0025	0.0017	0.023	0.0265	0.1386	0.0295	0.1022	0.0458	0.0017
2	rs1921739	209503854	1	0.141401729381863	1.14	0.0581452072437857	1.03116340386527	0.248235742009715	0.006	0.0081	0.1017	0.0136	0.0387	0.0175	0.0186	0.0253	0.0017	0.0492	0.0303	0.1329	0.002	0.0395	0.0989	0.0202	0.0192	0.0025	0.0017	0.023	0.0265	0.1386	0.0295	0.1022	0.0458	0.0017
2	rs1864352	209510934	1	0.141401729381863	1.14	0.0581452072437857	0.979048630435554	0.294687054769864	0.0059	0.0083	0.1003	0.0139	0.039	0.0174	0.0187	0.0255	0.0017	0.0492	0.0305	0.1319	0.0021	0.0398	0.0984	0.0205	0.0196	0.0025	0.0017	0.0232	0.0267	0.138	0.03	0.1033	0.0451	0.0017
2	rs2099159	209511062	1	0.141401729381863	1.15	0.047929882429645	0.931880513397944	0.291027713771247	0.0059	0.0083	0.1004	0.0138	0.039	0.0175	0.0186	0.0254	0.0017	0.0493	0.0305	0.132	0.0022	0.0398	0.0986	0.0205	0.0195	0.0025	0.0017	0.0232	0.0267	0.1379	0.03	0.1035	0.0449	0.0017
2	rs114194625	209515227	1	0.141401729381863	1.15	0.047929882429645	0.876808267205993	0.273288684295087	0.0059	0.0083	0.1003	0.0139	0.0391	0.0175	0.0186	0.0254	0.0017	0.0493	0.0305	0.1319	0.0022	0.0398	0.0984	0.0205	0.0195	0.0024	0.0017	0.0232	0.0267	0.1379	0.0301	0.1036	0.0449	0.0017
2	rs2048920	209517915	1	0.141401729381863	1.15	0.047929882429645	1.08224032825833	0.253298491117694	0.006	0.0089	0.0999	0.0151	0.0409	0.0181	0.0183	0.0255	0.0017	0.0497	0.0292	0.1311	0.0022	0.0407	0.0953	0.0207	0.0198	0.0026	0.0014	0.0244	0.0262	0.1362	0.0298	0.1058	0.0438	0.0019
2	rs17664721	209521783	0.99	0.165458971998582	1.15	0.047929882429645	1.08339252680435	0.222119240298046	0.0061	0.0091	0.1004	0.0157	0.0415	0.0182	0.0183	0.0253	0.0017	0.0494	0.0286	0.1301	0.0023	0.0409	0.0951	0.0211	0.0199	0.0027	0.0013	0.0244	0.026	0.1353	0.0296	0.1067	0.0435	0.002
2	rs17664733	209521984	0.99	0.165458971998582	1.15	0.047929882429645	1.08489998757856	0.22179471331905	0.0061	0.0091	0.1004	0.0157	0.0415	0.0182	0.0183	0.0253	0.0017	0.0494	0.0286	0.1301	0.0023	0.0409	0.0951	0.0211	0.0199	0.0027	0.0013	0.0244	0.026	0.1353	0.0296	0.1067	0.0435	0.002
2	rs113254386	209522643	0.99	0.165458971998582	1.15	0.047929882429645	1.08951624193385	0.227768889453881	0.0061	0.0091	0.1004	0.0157	0.0415	0.0183	0.0183	0.0253	0.0017	0.0494	0.0286	0.13	0.0023	0.041	0.0951	0.0211	0.0199	0.0027	0.0013	0.0244	0.026	0.1352	0.0296	0.1067	0.0434	0.002
2	rs73986158	209529165	0.99	0.165458971998582	1.16	0.0391967480014609	1.10216196862007	0.235115774492863	0.0062	0.0091	0.1004	0.0157	0.0415	0.0183	0.0183	0.0253	0.0017	0.0493	0.0286	0.1301	0.0023	0.0409	0.0951	0.0212	0.0199	0.0027	0.0013	0.0244	0.026	0.1353	0.0295	0.1067	0.0433	0.002
2	rs16841614	209537276	0.99	0.165458971998582	1.16	0.0391967480014609	1.25411999154316	0.212344873480002	0.0064	0.0092	0.1006	0.0158	0.0415	0.0183	0.0184	0.0253	0.0017	0.0493	0.0284	0.1302	0.0023	0.0409	0.0949	0.0213	0.0198	0.0027	0.0013	0.0244	0.0261	0.1353	0.0293	0.1068	0.0432	0.002
2	rs1607181	209538603	0.99	0.165458971998582	1.16	0.0391967480014609	1.28344814155424	0.215229846873593	0.0064	0.0092	0.1007	0.0158	0.0415	0.0183	0.0183	0.0254	0.0017	0.0493	0.0284	0.1303	0.0023	0.0409	0.0946	0.0213	0.0198	0.0027	0.0013	0.0244	0.0261	0.1354	0.0293	0.1067	0.0433	0.002
2	rs115483320	209539280	0.99	0.165458971998582	1.16	0.0391967480014609	1.27276191438854	0.214801633322173	0.0064	0.0092	0.1007	0.0158	0.0415	0.0183	0.0183	0.0254	0.0017	0.0493	0.0284	0.1303	0.0023	0.0409	0.0946	0.0213	0.0198	0.0027	0.0013	0.0244	0.0261	0.1354	0.0293	0.1067	0.0433	0.002
2	rs72990070	209559905	0.99	0.165458971998582	1.16	0.0391967480014609	1.28467971913241	0.210109919967117	0.0064	0.0092	0.1005	0.0158	0.0416	0.0183	0.0183	0.0254	0.0017	0.0493	0.0284	0.1305	0.0023	0.0409	0.0946	0.0213	0.0198	0.0027	0.0013	0.0244	0.0261	0.1353	0.0292	0.1067	0.0433	0.002
2	rs17721674	209569003	0.99	0.165458971998582	1.16	0.0391967480014609	1.29093929348005	0.212344873480002	0.0063	0.0092	0.1005	0.0158	0.0416	0.0184	0.0184	0.0255	0.0017	0.0493	0.0283	0.1305	0.0023	0.0409	0.0945	0.0213	0.0198	0.0027	0.0013	0.0245	0.0261	0.1353	0.0292	0.1067	0.0433	0.002
2	rs1914406	209572263	0.99	0.165458971998582	1.17	0.0317925650317571	1.28714422653146	0.212984867336905	0.0064	0.0092	0.1004	0.0158	0.0415	0.0184	0.0184	0.0255	0.0017	0.0492	0.0283	0.1306	0.0023	0.0409	0.0944	0.0213	0.0198	0.0028	0.0013	0.0245	0.0262	0.1353	0.0291	0.1068	0.0433	0.002
2	rs74370399	209573819	0.99	0.165458971998582	1.17	0.0317925650317571	1.2455877040834	0.204188576914804	0.0064	0.0092	0.1004	0.0158	0.0415	0.0184	0.0182	0.0255	0.0017	0.0492	0.0284	0.1308	0.0023	0.0408	0.0943	0.0214	0.0198	0.0028	0.0013	0.0245	0.026	0.1354	0.0291	0.1067	0.0433	0.002
2	rs11892714	209574249	0.99	0.165458971998582	1.17	0.0317925650317571	1.24128321431639	0.207671127344296	0.0064	0.0092	0.1004	0.0158	0.0415	0.0184	0.0182	0.0255	0.0017	0.0491	0.0283	0.1308	0.0024	0.0408	0.0943	0.0214	0.0198	0.0028	0.0013	0.0246	0.026	0.1353	0.0291	0.1067	0.0433	0.002
2	rs1400650	209577968	0.99	0.165458971998582	1.17	0.0317925650317571	1.12753708999835	0.203872956522055	0.0065	0.0091	0.1004	0.0159	0.0415	0.0184	0.0182	0.0255	0.0017	0.0491	0.0282	0.131	0.0024	0.0407	0.0943	0.0213	0.0198	0.0028	0.0013	0.0245	0.0259	0.1353	0.029	0.1069	0.0432	0.002
2	rs77091857	209584573	0.99	0.165458971998582	1.16	0.0391967480014609	1.08951624193385	0.188712817630702	0.0065	0.0091	0.1004	0.0159	0.0415	0.0184	0.0182	0.0255	0.0017	0.0491	0.0282	0.1313	0.0024	0.0407	0.0944	0.0213	0.0198	0.0029	0.0014	0.0244	0.0257	0.1352	0.0289	0.107	0.0431	0.0021
2	rs55754484	209587459	0.99	0.165458971998582	1.16	0.0391967480014609	1.08889436710347	0.184120783360023	0.0065	0.0091	0.1004	0.0159	0.0415	0.0184	0.0181	0.0255	0.0017	0.0491	0.0281	0.1314	0.0025	0.0406	0.0945	0.0213	0.0198	0.0029	0.0014	0.0244	0.0257	0.1352	0.0288	0.1071	0.0431	0.0021
2	rs1607185	209603734	0.99	0.165458971998582	1.16	0.0391967480014609	1.00462425725748	0.114531273468107	0.0069	0.0089	0.1	0.0161	0.0415	0.0187	0.0179	0.0253	0.002	0.049	0.0277	0.1319	0.003	0.0398	0.0955	0.0211	0.0199	0.0033	0.0017	0.0242	0.0243	0.1354	0.0282	0.1089	0.0416	0.0024
2	rs72990085	209603996	0.99	0.165458971998582	1.16	0.0391967480014609	1.00539826827142	0.114189142361528	0.0069	0.0089	0.1	0.0161	0.0415	0.0187	0.0179	0.0253	0.002	0.049	0.0277	0.1319	0.003	0.0398	0.0955	0.0211	0.0199	0.0033	0.0017	0.0242	0.0243	0.1354	0.0282	0.1089	0.0416	0.0025
2	rs66885528	209608575	0.99	0.165458971998582	1.16	0.0391967480014609	1.03612174626077	0.118060459818435	0.0069	0.0089	0.1	0.0161	0.0415	0.0187	0.0178	0.0253	0.0021	0.049	0.0277	0.1319	0.0031	0.0398	0.0955	0.0211	0.0199	0.0032	0.0018	0.0241	0.0243	0.1354	0.0281	0.1089	0.0415	0.0025
2	rs11894141	209609820	0.99	0.165458971998582	1.16	0.0391967480014609	1.04842840342666	0.115045199489055	0.007	0.0089	0.1	0.0161	0.0415	0.0187	0.0178	0.0253	0.0023	0.049	0.0277	0.1319	0.0031	0.0398	0.0954	0.0211	0.0199	0.0032	0.0018	0.0241	0.0242	0.1355	0.0281	0.1089	0.0415	0.0025
2	rs16841741	209637598	0.99	0.165458971998582	1.17	0.0317925650317571	1.00307696479543	0.112484340870142	0.007	0.0089	0.1	0.0162	0.0414	0.0187	0.0178	0.0253	0.0023	0.0489	0.0277	0.1319	0.0032	0.0398	0.0955	0.021	0.0198	0.0032	0.0018	0.0241	0.0242	0.1354	0.0281	0.109	0.0415	0.0025
2	rs13032890	209641533	0.99	0.165458971998582	1.16	0.0391967480014609	1.00359262083683	0.112059669825211	0.007	0.0089	0.0999	0.0162	0.0414	0.0187	0.0178	0.0253	0.0023	0.0489	0.0277	0.1319	0.0032	0.0398	0.0955	0.021	0.0198	0.0032	0.0018	0.0241	0.0242	0.1355	0.0281	0.1089	0.0415	0.0025
2	rs2364688	209645956	0.99	0.165458971998582	1.16	0.0391967480014609	1.00007112741383	0.112229464650784	0.007	0.0089	0.0999	0.0163	0.0414	0.0187	0.0177	0.0253	0.0023	0.0488	0.0277	0.1321	0.0032	0.0398	0.0957	0.021	0.0198	0.0033	0.0019	0.0241	0.0241	0.1355	0.028	0.1091	0.0414	0.0025
2	rs36116733	209661366	0.99	0.165458971998582	1.17	0.0317925650317571	0.794814236089475	0.0842965206494787	0.007	0.0087	0.0994	0.0164	0.0415	0.0188	0.0174	0.0252	0.0024	0.0484	0.0276	0.1322	0.0033	0.0397	0.0967	0.021	0.0195	0.0036	0.0019	0.0238	0.0233	0.1363	0.0278	0.1095	0.0412	0.0026
2	rs10176943	209672155	0.99	0.165458971998582	1.17	0.0317925650317571	0.831960946015866	0.0895210201122447	0.0071	0.0087	0.0993	0.0164	0.0415	0.0188	0.0173	0.0252	0.0024	0.0484	0.0276	0.1323	0.0033	0.0397	0.0968	0.0209	0.0195	0.0036	0.0019	0.0238	0.0233	0.1364	0.0278	0.1095	0.0412	0.0026
2	rs10199080	209683782	0.99	0.165458971998582	1.17	0.0317925650317571	0.830054561851839	0.0872005922721465	0.0071	0.0088	0.099	0.0163	0.0416	0.0187	0.0172	0.0252	0.0024	0.0484	0.0277	0.1323	0.0034	0.0395	0.0969	0.0209	0.0194	0.0037	0.0019	0.0237	0.0233	0.1367	0.0277	0.1095	0.0411	0.0026
2	rs7574227	209686778	0.99	0.165458971998582	1.17	0.0317925650317571	0.811408447343324	0.0888223385193524	0.0071	0.0088	0.099	0.0163	0.0416	0.0187	0.0172	0.0252	0.0024	0.0484	0.0277	0.1323	0.0034	0.0395	0.0969	0.0209	0.0193	0.0037	0.0019	0.0237	0.0232	0.1367	0.0277	0.1096	0.0411	0.0026
2	rs67658320	209703230	0.99	0.165458971998582	1.17	0.0317925650317571	0.663113023194111	0.072439332491911	0.0073	0.0087	0.0989	0.0164	0.042	0.0188	0.017	0.0254	0.0024	0.0482	0.0278	0.1317	0.0036	0.0399	0.0975	0.0205	0.0192	0.0038	0.002	0.0234	0.0228	0.136	0.0278	0.1108	0.0409	0.0026
2	rs4260180	209703543	0.99	0.165458971998582	1.17	0.0317925650317571	0.668806247206996	0.0727964518298534	0.0073	0.0087	0.0989	0.0164	0.042	0.0189	0.017	0.0254	0.0024	0.0482	0.0278	0.1317	0.0036	0.0399	0.0975	0.0206	0.0192	0.0038	0.002	0.0234	0.0228	0.1359	0.0278	0.1108	0.0409	0.0026
2	rs74636123	209706043	0.99	0.165458971998582	1.17	0.0317925650317571	0.665344455406882	0.072939502508463	0.0073	0.0087	0.0988	0.0164	0.042	0.0189	0.017	0.0254	0.0024	0.0482	0.0278	0.1317	0.0036	0.0399	0.0975	0.0206	0.0192	0.0038	0.002	0.0234	0.0228	0.1359	0.0278	0.1108	0.0409	0.0026
2	rs74966312	209714328	0.99	0.165458971998582	1.17	0.0317925650317571	0.657728408135156	0.0715142217941962	0.0073	0.0087	0.0988	0.0164	0.0421	0.0189	0.0171	0.0254	0.0024	0.0482	0.0279	0.1317	0.0036	0.0399	0.0975	0.0206	0.0192	0.0038	0.0021	0.0234	0.0228	0.1359	0.0277	0.1108	0.0408	0.0026
2	rs76943072	209726661	0.99	0.165458971998582	1.17	0.0317925650317571	0.644247422430337	0.0694683009812327	0.0073	0.0087	0.0985	0.0164	0.0421	0.0189	0.0171	0.0254	0.0024	0.0482	0.0279	0.1319	0.0036	0.0399	0.0976	0.0205	0.0192	0.0038	0.0021	0.0234	0.0227	0.1358	0.0277	0.1108	0.0408	0.0026
2	rs72979203	209736477	0.99	0.165458971998582	1.17	0.0317925650317571	0.64233191692198	0.0682108564258629	0.0075	0.0086	0.0985	0.0164	0.0421	0.0189	0.0171	0.0254	0.0024	0.0482	0.0279	0.1319	0.0036	0.0399	0.0976	0.0205	0.0191	0.0038	0.0021	0.0234	0.0227	0.1358	0.0277	0.1108	0.0408	0.0026
2	rs6751164	209738085	0.99	0.165458971998582	1.17	0.0317925650317571	0.635401160564179	0.0670320793301974	0.0075	0.0086	0.0984	0.0164	0.0422	0.0189	0.0171	0.0255	0.0024	0.0482	0.0279	0.132	0.0036	0.0399	0.0976	0.0205	0.0191	0.0038	0.0021	0.0234	0.0227	0.1358	0.0277	0.1108	0.0407	0.0026
2	rs75091295	209744370	0.99	0.165458971998582	1.17	0.0317925650317571	0.60160820967299	0.0671703131928342	0.0075	0.0087	0.0982	0.0164	0.0422	0.019	0.0171	0.0255	0.0024	0.0482	0.0279	0.1322	0.0036	0.0399	0.0977	0.0205	0.0191	0.0038	0.0021	0.0235	0.0226	0.1356	0.0276	0.1108	0.0406	0.0026
2	rs62212869	209745990	0.99	0.165458971998582	1.17	0.0317925650317571	0.614050980627886	0.0670320793301974	0.0075	0.0087	0.0982	0.0163	0.0422	0.019	0.0171	0.0255	0.0024	0.0482	0.0279	0.1322	0.0036	0.0399	0.0977	0.0206	0.0191	0.0038	0.0021	0.0235	0.0225	0.1356	0.0276	0.1108	0.0406	0.0026
2	rs7606381	209773350	0.98	0.192372589028169	1.17	0.0317925650317571	0.535426222282125	0.0394411426689033	0.0081	0.0087	0.0981	0.0157	0.0421	0.0192	0.0175	0.0264	0.0022	0.0477	0.028	0.1406	0.0034	0.039	0.0956	0.0205	0.019	0.0037	0.0019	0.0227	0.0199	0.1357	0.0263	0.1112	0.0396	0.0024
2	rs62212873	209802430	0.98	0.192372589028169	1.17	0.0317925650317571	0.55143458074253	0.0369543923713855	0.0081	0.0087	0.0981	0.0156	0.0421	0.0191	0.0175	0.0264	0.0021	0.0478	0.028	0.1409	0.0034	0.039	0.0955	0.0205	0.019	0.0037	0.0018	0.0227	0.0199	0.1357	0.0263	0.1113	0.0396	0.0024
2	rs114260065	209810952	0.98	0.192372589028169	1.17	0.0317925650317571	0.560586769434856	0.035686195080302	0.0081	0.0087	0.0981	0.0156	0.0421	0.0191	0.0175	0.0264	0.0021	0.0478	0.028	0.141	0.0034	0.039	0.0955	0.0206	0.019	0.0037	0.0018	0.0227	0.0198	0.1356	0.0262	0.1114	0.0397	0.0024
2	rs870908	209814683	0.98	0.192372589028169	1.17	0.0317925650317571	0.574312655276635	0.0343351618345971	0.0081	0.0087	0.0981	0.0156	0.0421	0.0191	0.0174	0.0264	0.0021	0.0478	0.028	0.1411	0.0034	0.039	0.0955	0.0206	0.0189	0.0036	0.0018	0.0227	0.0198	0.1356	0.0262	0.1115	0.0397	0.0024
2	rs17667172	209817526	0.98	0.192372589028169	1.17	0.0317925650317571	0.571017721258052	0.0335156460607513	0.0081	0.0087	0.0981	0.0156	0.0421	0.0191	0.0174	0.0264	0.0021	0.0478	0.028	0.1412	0.0034	0.039	0.0955	0.0206	0.0189	0.0036	0.0018	0.0227	0.0197	0.1356	0.0262	0.1115	0.0397	0.0024
2	rs76485915	209825725	0.98	0.192372589028169	1.17	0.0317925650317571	0.567195981362947	0.0334138463367034	0.0081	0.0087	0.0981	0.0156	0.0421	0.0191	0.0174	0.0264	0.0021	0.0478	0.028	0.1412	0.0034	0.039	0.0955	0.0206	0.0189	0.0036	0.0018	0.0227	0.0197	0.1355	0.0262	0.1116	0.0397	0.0024
2	rs3851945	209835602	0.98	0.192372589028169	1.17	0.0317925650317571	0.561585832522884	0.0321034439921945	0.0081	0.0087	0.0981	0.0156	0.0421	0.0191	0.0174	0.0264	0.0021	0.0478	0.028	0.1413	0.0033	0.0391	0.0955	0.0206	0.0189	0.0036	0.0018	0.0227	0.0197	0.1356	0.0262	0.1116	0.0397	0.0024
2	rs1533805	209868701	0.98	0.192372589028169	1.17	0.0317925650317571	0.518293353520974	0.0327556241814075	0.0081	0.0086	0.0987	0.0155	0.0419	0.019	0.0174	0.0264	0.0019	0.0475	0.028	0.1419	0.0033	0.0393	0.0954	0.0205	0.0187	0.0034	0.0017	0.0224	0.0193	0.1359	0.0263	0.1121	0.0396	0.0023
2	rs76390281	209872178	0.98	0.192372589028169	1.17	0.0317925650317571	0.510303973136994	0.0347483228224148	0.0081	0.0086	0.0987	0.0155	0.0419	0.019	0.0174	0.0264	0.0019	0.0475	0.0281	0.1419	0.0033	0.0393	0.0953	0.0205	0.0187	0.0034	0.0017	0.0224	0.0193	0.1359	0.0263	0.1122	0.0397	0.0023
2	rs116071652	209873544	0.98	0.192372589028169	1.17	0.0317925650317571	0.510558714525892	0.0346965539143187	0.0081	0.0086	0.0987	0.0155	0.0419	0.019	0.0174	0.0264	0.0019	0.0475	0.0281	0.1419	0.0033	0.0393	0.0953	0.0205	0.0187	0.0034	0.0017	0.0224	0.0194	0.1359	0.0263	0.1122	0.0397	0.0023
2	rs13387460	209878841	0.98	0.192372589028169	1.17	0.0317925650317571	0.519641380848386	0.0350076971733541	0.0081	0.0086	0.0987	0.0154	0.0419	0.0189	0.0174	0.0265	0.0019	0.0476	0.0281	0.1419	0.0033	0.0393	0.0952	0.0205	0.0186	0.0034	0.0017	0.0223	0.0193	0.1358	0.0263	0.1125	0.0397	0.0023
2	rs79515350	209896600	0.98	0.192372589028169	1.18	0.0255692379504257	0.521698726283187	0.0347483228224148	0.0082	0.0086	0.0987	0.0154	0.0419	0.0189	0.0174	0.0265	0.0018	0.0476	0.0281	0.1419	0.0033	0.0393	0.0951	0.0204	0.0186	0.0034	0.0017	0.0223	0.0194	0.1358	0.0263	0.1126	0.0397	0.0023
2	rs115268569	209904114	0.98	0.192372589028169	1.18	0.0255692379504257	0.529448214713355	0.0375423738205009	0.0082	0.0086	0.0986	0.0154	0.0419	0.0189	0.0174	0.0265	0.0018	0.0476	0.0281	0.142	0.0033	0.0393	0.095	0.0204	0.0186	0.0034	0.0017	0.0223	0.0194	0.1358	0.0263	0.1127	0.0397	0.0023
2	rs16842309	209912119	0.98	0.192372589028169	1.18	0.0255692379504257	0.538557803342488	0.0340267784546026	0.0082	0.0086	0.0986	0.0154	0.0419	0.0189	0.0174	0.0265	0.0018	0.0476	0.0282	0.1421	0.0033	0.0392	0.0949	0.0204	0.0186	0.0036	0.0017	0.0223	0.0194	0.1358	0.0263	0.1127	0.0397	0.0023
2	rs16842335	209922229	0.98	0.192372589028169	1.18	0.0255692379504257	0.477030081720149	0.0509012607836079	0.0081	0.0085	0.0985	0.0154	0.0419	0.0189	0.0174	0.0265	0.0018	0.0476	0.0282	0.142	0.0033	0.0391	0.0948	0.0204	0.0186	0.0039	0.0017	0.0222	0.0194	0.1357	0.0264	0.113	0.0396	0.0023
2	rs115902689	209929185	0.98	0.192372589028169	1.18	0.0255692379504257	0.476167472354678	0.0505333042179691	0.0081	0.0085	0.0985	0.0154	0.0419	0.0189	0.0174	0.0265	0.0018	0.0476	0.0282	0.142	0.0033	0.0391	0.0948	0.0204	0.0186	0.0039	0.0017	0.0222	0.0194	0.1357	0.0264	0.113	0.0396	0.0023
2	rs17726407	209935753	0.98	0.192372589028169	1.18	0.0255692379504257	0.455391616857484	0.0546444086596844	0.0081	0.0085	0.0985	0.0154	0.0419	0.0188	0.0174	0.0266	0.0018	0.0477	0.0282	0.1421	0.0033	0.039	0.0948	0.0203	0.0185	0.0039	0.0017	0.0221	0.0194	0.1356	0.0265	0.1131	0.0395	0.0023
2	rs6717243	209949182	0.98	0.192372589028169	1.18	0.0255692379504257	0.536077922129847	0.19344655532836	0.0073	0.0079	0.1014	0.0134	0.0412	0.018	0.0167	0.028	0.0015	0.0453	0.0282	0.1548	0.0023	0.0376	0.0943	0.0199	0.0162	0.0031	0.0012	0.0207	0.0174	0.135	0.0274	0.1183	0.0367	0.0017
2	rs966284	209963585	0.98	0.192372589028169	1.18	0.0255692379504257	0.549916102854279	0.161755220868962	0.0073	0.0078	0.1015	0.0134	0.0412	0.018	0.0167	0.028	0.0015	0.0452	0.0282	0.1549	0.0023	0.0375	0.0944	0.0199	0.0162	0.0031	0.0012	0.0206	0.0174	0.1351	0.0274	0.1183	0.0367	0.0017
2	rs13422892	209965827	0.98	0.192372589028169	1.18	0.0255692379504257	0.555139979572334	0.145264366835946	0.0073	0.0078	0.1015	0.0134	0.0412	0.018	0.0167	0.028	0.0015	0.0451	0.0282	0.155	0.0023	0.0375	0.0944	0.0199	0.0162	0.0031	0.0012	0.0206	0.0174	0.1351	0.0274	0.1184	0.0368	0.0017
2	rs72996515	209968381	0.98	0.192372589028169	1.18	0.0255692379504257	0.554874921355826	0.145638438187969	0.0073	0.0078	0.1015	0.0134	0.0412	0.018	0.0167	0.028	0.0015	0.0451	0.0282	0.155	0.0023	0.0375	0.0944	0.0199	0.0162	0.0031	0.0012	0.0206	0.0174	0.1351	0.0274	0.1184	0.0368	0.0017
2	rs1439724	209976271	0.98	0.192372589028169	1.18	0.0255692379504257	0.56920592835649	0.143306215564723	0.0073	0.0078	0.1017	0.0133	0.0412	0.0179	0.0167	0.028	0.0015	0.045	0.0282	0.1552	0.0023	0.0374	0.0945	0.0198	0.0162	0.0031	0.0012	0.0206	0.0173	0.1351	0.0274	0.1184	0.0367	0.0017
2	rs11894507	209978033	0.98	0.192372589028169	1.18	0.0255692379504257	0.569675394144155	0.142934327898062	0.0073	0.0078	0.1017	0.0133	0.0412	0.0179	0.0167	0.028	0.0015	0.045	0.0282	0.1552	0.0023	0.0374	0.0945	0.0198	0.0162	0.0031	0.0012	0.0206	0.0173	0.1351	0.0274	0.1184	0.0367	0.0017
2	rs74765766	210000504	0.98	0.192372589028169	1.18	0.0255692379504257	0.564053751936154	0.140802799448455	0.0073	0.0078	0.1017	0.0133	0.0412	0.0179	0.0167	0.0279	0.0015	0.045	0.0282	0.1554	0.0023	0.0374	0.0945	0.0199	0.0162	0.0031	0.0012	0.0206	0.0173	0.1349	0.0274	0.1184	0.0367	0.0017
2	rs2886188	210000798	0.98	0.192372589028169	1.19	0.0203852747306207	0.564988880842216	0.138958796567564	0.0073	0.0078	0.1018	0.0133	0.0412	0.0179	0.0167	0.0279	0.0015	0.045	0.0282	0.1554	0.0023	0.0374	0.0945	0.0199	0.0162	0.0031	0.0012	0.0206	0.0172	0.1349	0.0274	0.1184	0.0367	0.0017
2	rs17676441	210005980	0.98	0.192372589028169	1.19	0.0203852747306207	0.56125271883604	0.139326887209051	0.0073	0.0078	0.1018	0.0133	0.0412	0.018	0.0167	0.0278	0.0015	0.045	0.0281	0.1555	0.0023	0.0374	0.0944	0.0199	0.0162	0.0031	0.0012	0.0206	0.0172	0.1349	0.0274	0.1185	0.0367	0.0017
2	rs10164549	210018246	0.98	0.192372589028169	1.19	0.0203852747306207	0.587920960340582	0.166147191699886	0.0072	0.0078	0.1028	0.0131	0.041	0.0179	0.0167	0.0281	0.0014	0.0444	0.028	0.1571	0.0021	0.037	0.0955	0.0195	0.0156	0.0029	0.001	0.0204	0.0164	0.1352	0.0274	0.119	0.0366	0.0016
2	rs2886335	210020340	0.98	0.192372589028169	1.19	0.0203852747306207	0.590510311832377	0.164580858810211	0.0072	0.0078	0.1028	0.0131	0.041	0.0179	0.0167	0.0281	0.0014	0.0445	0.028	0.1571	0.0021	0.037	0.0955	0.0195	0.0156	0.0029	0.001	0.0204	0.0164	0.1352	0.0274	0.119	0.0366	0.0016
2	rs72998508	210021142	0.98	0.192372589028169	1.19	0.0203852747306207	0.591670413767678	0.164092450458626	0.0072	0.0078	0.1028	0.0131	0.041	0.0179	0.0167	0.0281	0.0014	0.0445	0.028	0.1571	0.0021	0.037	0.0955	0.0195	0.0156	0.0029	0.001	0.0204	0.0164	0.1352	0.0274	0.119	0.0366	0.0016
2	rs72998516	210025550	0.98	0.192372589028169	1.19	0.0203852747306207	0.600232930500531	0.165461279592916	0.0072	0.0077	0.103	0.013	0.0411	0.0178	0.0167	0.0281	0.0014	0.0444	0.028	0.1573	0.002	0.037	0.0955	0.0194	0.0155	0.0028	0.001	0.0203	0.0163	0.1354	0.0273	0.1192	0.0365	0.0016
2	rs79844775	210041387	0.98	0.192372589028169	1.19	0.0203852747306207	0.642686444472708	0.173458725360656	0.0071	0.0077	0.1034	0.0128	0.0413	0.0176	0.0168	0.028	0.0013	0.0442	0.028	0.1581	0.0019	0.0371	0.0957	0.0193	0.0152	0.0025	9e-04	0.0202	0.016	0.1359	0.0273	0.1195	0.0364	0.0014
2	rs6727838	210044808	0.98	0.192372589028169	1.19	0.0203852747306207	0.653863785529508	0.173160180601383	0.0071	0.0077	0.1034	0.0128	0.0413	0.0176	0.0168	0.0281	0.0013	0.0442	0.028	0.1582	0.0019	0.0372	0.0958	0.0193	0.0152	0.0024	9e-04	0.0202	0.0159	0.1359	0.0273	0.1195	0.0364	0.0014
2	rs17676871	210046793	0.98	0.192372589028169	1.19	0.0203852747306207	0.653863785529508	0.173956696920553	0.0071	0.0077	0.1034	0.0128	0.0413	0.0176	0.0168	0.0281	0.0013	0.0442	0.028	0.1582	0.0019	0.0372	0.0958	0.0193	0.0152	0.0024	9e-04	0.0202	0.0159	0.136	0.0273	0.1195	0.0364	0.0014
2	rs73000411	210072378	0.98	0.192372589028169	1.19	0.0203852747306207	0.662106389140757	0.180071620677622	0.0071	0.0077	0.1035	0.0128	0.0414	0.0176	0.0168	0.0281	0.0012	0.0441	0.0281	0.1584	0.0018	0.0372	0.096	0.0192	0.0151	0.0022	8e-04	0.0202	0.0158	0.136	0.0272	0.1197	0.0364	0.0014
2	rs10497923	210092124	0.98	0.192372589028169	1.19	0.0203852747306207	0.668156544270248	0.183714477515558	0.007	0.0076	0.1035	0.0128	0.0414	0.0175	0.0168	0.0281	0.0012	0.0441	0.0281	0.1585	0.0018	0.0373	0.096	0.0192	0.0151	0.0022	8e-04	0.0202	0.0158	0.136	0.0272	0.1198	0.0364	0.0013
2	rs4455100	210100384	0.98	0.192372589028169	1.19	0.0203852747306207	0.662322038290999	0.179366206051201	0.007	0.0076	0.1035	0.0128	0.0414	0.0175	0.0168	0.028	0.0013	0.0441	0.0281	0.1584	0.0018	0.0373	0.096	0.0192	0.015	0.0022	8e-04	0.0202	0.0159	0.136	0.0272	0.1198	0.0364	0.0013
2	Affx-18931039	210118505	0.98	0.192372589028169	1.19	0.0203852747306207	0.657298496600911	0.182598724583481	0.007	0.0076	0.1035	0.0128	0.0415	0.0175	0.0167	0.0279	0.0013	0.044	0.0281	0.1585	0.0018	0.0373	0.0961	0.0192	0.015	0.0022	8e-04	0.0202	0.0158	0.136	0.0271	0.12	0.0364	0.0013
2	rs78752740	210118698	0.98	0.192372589028169	1.19	0.0203852747306207	0.657298496600911	0.182294833329687	0.007	0.0076	0.1035	0.0128	0.0415	0.0175	0.0167	0.0279	0.0013	0.044	0.0281	0.1585	0.0018	0.0373	0.0961	0.0192	0.015	0.0022	8e-04	0.0202	0.0158	0.136	0.0271	0.1201	0.0364	0.0013
2	rs12614235	210153220	0.98	0.192372589028169	1.19	0.0203852747306207	0.58214811705846	0.169591640529067	0.007	0.0076	0.1035	0.013	0.0415	0.0172	0.0167	0.0277	0.0013	0.0438	0.0279	0.1585	0.0017	0.0376	0.0972	0.019	0.0149	0.0024	9e-04	0.0202	0.0157	0.1357	0.0267	0.1206	0.0364	0.0012
2	rs75764781	210175781	0.98	0.192372589028169	1.19	0.0203852747306207	0.567932575967358	0.169492884817012	0.007	0.0076	0.1034	0.013	0.0414	0.0172	0.0166	0.0276	0.0013	0.0437	0.0278	0.1586	0.0017	0.0376	0.0975	0.0189	0.0148	0.0024	9e-04	0.0203	0.0156	0.1357	0.0266	0.1207	0.0364	0.0012
2	rs35955770	210188030	0.98	0.192372589028169	1.19	0.0203852747306207	0.561585832522884	0.167522000082148	0.007	0.0076	0.1034	0.013	0.0414	0.0172	0.0166	0.0276	0.0013	0.0437	0.0278	0.1587	0.0017	0.0376	0.0977	0.0189	0.0148	0.0024	8e-04	0.0203	0.0156	0.1356	0.0266	0.1208	0.0365	0.0012
2	rs1020407	210204470	0.98	0.192372589028169	1.19	0.0203852747306207	0.539015214146271	0.171868555336024	0.0069	0.0076	0.1031	0.013	0.0414	0.0171	0.0165	0.0275	0.0013	0.0435	0.0277	0.1592	0.0017	0.0376	0.0982	0.0188	0.0148	0.0025	8e-04	0.0203	0.0155	0.1357	0.0264	0.121	0.0365	0.0012
2	rs4330049	210207813	0.98	0.192372589028169	1.19	0.0203852747306207	0.517908509527276	0.170580301813617	0.0069	0.0076	0.1031	0.0129	0.0415	0.0172	0.0165	0.0275	0.0013	0.0434	0.0277	0.1592	0.0016	0.0376	0.0981	0.0188	0.0151	0.0025	8e-04	0.0203	0.0155	0.1355	0.0265	0.1208	0.0366	0.0012
2	rs17725721	210215929	0.98	0.192372589028169	1.19	0.0203852747306207	0.504715066124452	0.176053579771191	0.0068	0.0076	0.103	0.0129	0.0415	0.0172	0.0164	0.0275	0.0012	0.0433	0.0276	0.1595	0.0016	0.0376	0.0985	0.0188	0.0151	0.0025	8e-04	0.0203	0.0155	0.1355	0.0264	0.1209	0.0365	0.0012
2	rs78020428	210227600	0.98	0.192372589028169	1.19	0.0203852747306207	0.484703371715844	0.18300418311591	0.0068	0.0076	0.1028	0.0128	0.0414	0.0171	0.0164	0.0274	0.0012	0.043	0.0276	0.1601	0.0015	0.0378	0.099	0.0187	0.015	0.0025	8e-04	0.0204	0.0154	0.1358	0.0262	0.1209	0.0366	0.0012
2	rs975719	210232466	0.98	0.192372589028169	1.22	0.00978006677549507	0.49444093748829	0.186054927669735	0.0067	0.0076	0.1026	0.0127	0.0413	0.017	0.0163	0.0274	0.0012	0.0428	0.0276	0.1604	0.0015	0.038	0.0993	0.0186	0.0149	0.0025	8e-04	0.0205	0.0153	0.1361	0.0261	0.1209	0.0367	0.0011
2	rs6726105	210234774	0.97	0.222305343836028	1.17	0.0317925650317571	0.496575620809234	0.187893636225069	0.0067	0.0076	0.1026	0.0127	0.0412	0.017	0.0163	0.0274	0.0012	0.0427	0.0276	0.1604	0.0015	0.038	0.0994	0.0186	0.0149	0.0025	8e-04	0.0205	0.0153	0.1361	0.0261	0.1209	0.0367	0.0011
2	rs17726713	210247729	0.98	0.192372589028169	1.16	0.0391967480014609	0.518742510472067	0.21309159484377	0.0066	0.0075	0.1031	0.0127	0.0408	0.0169	0.0162	0.0274	0.0011	0.0427	0.0271	0.1611	0.0014	0.038	0.0999	0.0185	0.0147	0.0025	8e-04	0.0204	0.0152	0.1363	0.0258	0.1219	0.0363	0.0011
2	rs72993710	210254294	0.98	0.192372589028169	1.16	0.0391967480014609	0.518036775710195	0.21309159484377	0.0066	0.0075	0.1031	0.0127	0.0408	0.0169	0.0162	0.0274	0.0011	0.0427	0.0271	0.1611	0.0014	0.038	0.0999	0.0185	0.0147	0.0025	8e-04	0.0204	0.0152	0.1363	0.0258	0.1219	0.0363	0.0011
2	rs80254907	210270553	0.98	0.192372589028169	1.16	0.0391967480014609	0.50928561595267	0.217805015442632	0.0066	0.0075	0.1031	0.0127	0.0409	0.0169	0.0162	0.0273	0.0011	0.0427	0.0271	0.1611	0.0014	0.038	0.0999	0.0185	0.0147	0.0025	8e-04	0.0203	0.0152	0.1363	0.0258	0.1219	0.0363	0.0011
2	rs79246906	210286906	0.98	0.192372589028169	1.16	0.0391967480014609	0.498714729298811	0.211918564804875	0.0065	0.0075	0.1031	0.0127	0.041	0.0168	0.0161	0.0272	0.001	0.0427	0.0271	0.1612	0.0014	0.038	0.1002	0.0185	0.0146	0.0025	8e-04	0.0203	0.0151	0.1363	0.0257	0.122	0.0363	0.0011
2	rs114000167	210296736	0.98	0.192372589028169	1.16	0.0391967480014609	0.49764462220296	0.212771465328393	0.0065	0.0075	0.1031	0.0127	0.0411	0.0168	0.0161	0.0271	0.001	0.0427	0.0271	0.1612	0.0014	0.038	0.1002	0.0185	0.0146	0.0025	8e-04	0.0203	0.0151	0.1363	0.0257	0.1221	0.0363	0.0011
2	rs16842904	210312788	0.98	0.192372589028169	1.16	0.0391967480014609	0.497455894536227	0.213732330589478	0.0065	0.0075	0.1031	0.0127	0.0411	0.0168	0.0161	0.0271	0.001	0.0427	0.0271	0.1612	0.0014	0.038	0.1002	0.0185	0.0146	0.0025	8e-04	0.0203	0.015	0.1363	0.0257	0.1221	0.0363	0.0011
2	rs115844550	210324282	0.98	0.192372589028169	1.16	0.0391967480014609	0.436957643136031	0.186871369457238	0.0062	0.0075	0.1031	0.0127	0.0418	0.0166	0.016	0.0272	0.001	0.0424	0.0269	0.1614	0.0017	0.0382	0.1014	0.0185	0.0147	0.0027	9e-04	0.0202	0.0145	0.1356	0.0252	0.122	0.0362	0.0012
2	rs142872898	210337627	0.97	0.222305343836028	1.16	0.0391967480014609	0.430779196183529	0.181283119146183	0.0062	0.0075	0.1031	0.0127	0.0419	0.0166	0.016	0.0271	0.001	0.0424	0.0269	0.1614	0.0017	0.0382	0.1015	0.0185	0.0147	0.0027	9e-04	0.0201	0.0144	0.1355	0.0251	0.1221	0.0362	0.0012
2	rs10514642	210340967	0.97	0.222305343836028	1.16	0.0391967480014609	0.430661934205373	0.168900772879718	0.0062	0.0075	0.1031	0.0127	0.0419	0.0166	0.016	0.0271	0.001	0.0424	0.0269	0.1614	0.0018	0.0382	0.1016	0.0185	0.0147	0.0027	9e-04	0.0201	0.0144	0.1355	0.0251	0.1221	0.0362	0.0012
2	rs72997619	210343107	0.97	0.222305343836028	1.16	0.0391967480014609	0.430486070899598	0.168112418281161	0.0062	0.0075	0.1031	0.0127	0.0419	0.0165	0.016	0.0271	0.001	0.0424	0.0269	0.1614	0.0018	0.0382	0.1016	0.0185	0.0147	0.0027	9e-04	0.0201	0.0144	0.1355	0.0251	0.1221	0.0362	0.0012
2	rs17237823	210370902	0.97	0.222305343836028	1.16	0.0391967480014609	0.447530815807217	0.163994830110435	0.0061	0.0075	0.1031	0.0128	0.042	0.0166	0.016	0.0271	0.001	0.0424	0.0268	0.1614	0.0018	0.0382	0.1017	0.0185	0.0148	0.0027	0.001	0.0201	0.0143	0.1355	0.0251	0.1221	0.0362	0.0012
2	rs288067	210373406	0.97	0.222305343836028	1.16	0.0391967480014609	0.472785990758513	0.171471809883169	0.0061	0.0075	0.1031	0.0128	0.0419	0.0166	0.016	0.0271	0.001	0.0424	0.0268	0.1613	0.0018	0.0382	0.1017	0.0185	0.0145	0.0027	0.001	0.0204	0.0144	0.1355	0.0251	0.1221	0.0362	0.0012
2	rs10173260	210377845	0.97	0.222305343836028	1.16	0.0391967480014609	0.478634080331408	0.171868555336024	0.0061	0.0075	0.1031	0.0128	0.0419	0.0166	0.0161	0.0271	0.001	0.0424	0.0267	0.1614	0.0018	0.0382	0.1017	0.0186	0.0145	0.0026	0.001	0.0204	0.0144	0.1354	0.0251	0.1221	0.0362	0.0012
2	rs288057	210392711	0.98	0.192372589028169	1.16	0.0391967480014609	0.455873840775732	0.148360828589878	0.006	0.0075	0.1035	0.0131	0.0417	0.0168	0.0162	0.0263	0.0011	0.0421	0.0267	0.1616	0.0023	0.0378	0.1006	0.0189	0.0153	0.0032	0.0011	0.0201	0.0137	0.1355	0.0249	0.123	0.0357	0.0012
2	rs288071	210408416	0.98	0.192372589028169	1.16	0.0391967480014609	0.451302815533959	0.129963120222746	0.0059	0.0075	0.1041	0.0132	0.0417	0.0166	0.0162	0.0256	0.001	0.0419	0.027	0.1621	0.0027	0.0377	0.1005	0.0187	0.0157	0.0035	0.0011	0.0197	0.0132	0.1364	0.0245	0.123	0.0354	0.0011
2	rs12105310	210413450	0.98	0.192372589028169	1.16	0.0391967480014609	0.446336609693356	0.128172907879279	0.0059	0.0075	0.1041	0.0132	0.0416	0.0165	0.0161	0.0256	0.001	0.0419	0.0271	0.1621	0.0027	0.0377	0.1005	0.0187	0.0157	0.0035	0.0011	0.0198	0.0132	0.1364	0.0245	0.123	0.0355	0.0012
2	rs13017741	210459446	0.98	0.192372589028169	1.16	0.0391967480014609	0.463805777808182	0.122155699549981	0.0058	0.0076	0.1043	0.0132	0.0417	0.0165	0.0162	0.0251	0.001	0.042	0.0273	0.1621	0.0027	0.0376	0.1004	0.0187	0.0161	0.0035	0.0011	0.0197	0.0127	0.1365	0.0245	0.1233	0.0353	0.0011
2	rs114574676	210460950	0.98	0.192372589028169	1.16	0.0391967480014609	0.463380242861445	0.123033788456447	0.0058	0.0076	0.1043	0.0132	0.0417	0.0165	0.0162	0.0251	0.001	0.042	0.0273	0.1621	0.0027	0.0376	0.1005	0.0187	0.0161	0.0035	0.0011	0.0197	0.0126	0.1366	0.0245	0.1234	0.0353	0.001
2	rs114333495	210463061	0.98	0.192372589028169	1.16	0.0391967480014609	0.465327101552541	0.12462027839919	0.0058	0.0076	0.1043	0.0132	0.0417	0.0165	0.0162	0.0251	0.001	0.042	0.0273	0.1621	0.0027	0.0376	0.1005	0.0187	0.0161	0.0035	0.0011	0.0197	0.0126	0.1366	0.0245	0.1234	0.0353	0.001
2	rs6733319	210465558	0.98	0.192372589028169	1.16	0.0391967480014609	0.468377037144088	0.131221737686608	0.0058	0.0076	0.1043	0.0132	0.0417	0.0165	0.0162	0.0251	0.001	0.042	0.0273	0.1621	0.0027	0.0376	0.1005	0.0187	0.0161	0.0035	0.0011	0.0197	0.0126	0.1366	0.0245	0.1234	0.0352	0.001
2	rs79313867	210468377	0.98	0.192372589028169	1.15	0.047929882429645	0.463319467720697	0.132665642787072	0.0058	0.0076	0.1043	0.0132	0.0417	0.0165	0.0162	0.025	0.001	0.042	0.0273	0.1621	0.0027	0.0376	0.1005	0.0187	0.0161	0.0035	0.0011	0.0197	0.0127	0.1366	0.0245	0.1234	0.0352	0.001
2	rs12619473	210468640	0.98	0.192372589028169	1.15	0.047929882429645	0.463258696471783	0.133027529911628	0.0058	0.0076	0.1043	0.0132	0.0417	0.0165	0.0162	0.025	0.001	0.042	0.0273	0.1621	0.0027	0.0376	0.1005	0.0187	0.0161	0.0035	0.0011	0.0197	0.0127	0.1366	0.0245	0.1234	0.0352	0.001
2	rs75321603	210476862	0.98	0.192372589028169	1.15	0.047929882429645	0.454006616185664	0.13194296061607	0.0058	0.0076	0.1043	0.0132	0.0416	0.0165	0.0162	0.025	0.001	0.042	0.0273	0.162	0.0027	0.0376	0.1005	0.0188	0.0161	0.0035	0.0011	0.0197	0.0127	0.1367	0.0245	0.1234	0.0352	0.001
2	rs17726953	210479305	0.98	0.192372589028169	1.15	0.047929882429645	0.453164584842496	0.133661706529128	0.0058	0.0076	0.1044	0.0132	0.0416	0.0165	0.0162	0.025	0.001	0.0419	0.0273	0.162	0.0027	0.0376	0.1005	0.0188	0.0161	0.0035	0.0011	0.0197	0.0127	0.1367	0.0245	0.1234	0.0352	0.001
2	rs72997685	210487117	0.98	0.192372589028169	1.16	0.0391967480014609	0.446575325359016	0.132846540895029	0.0058	0.0076	0.1043	0.0133	0.0416	0.0165	0.0161	0.025	0.001	0.0419	0.0274	0.162	0.0027	0.0377	0.1004	0.0188	0.0161	0.0034	0.0011	0.0197	0.0127	0.1367	0.0245	0.1233	0.0352	0.001
2	rs75381169	210499092	0.98	0.192372589028169	1.16	0.0391967480014609	0.438553417759732	0.131401906408815	0.0058	0.0076	0.1043	0.0133	0.0415	0.0165	0.0162	0.0251	0.001	0.0419	0.0274	0.162	0.0027	0.0377	0.1004	0.0188	0.0162	0.0034	0.0012	0.0196	0.0127	0.1367	0.0245	0.1233	0.0353	0.001
2	rs116522853	210507362	0.98	0.192372589028169	1.14	0.0581452072437857	0.412735538603518	0.120057941307694	0.0058	0.0076	0.1042	0.0134	0.0415	0.0165	0.0162	0.0251	0.001	0.0418	0.0275	0.1619	0.0026	0.0378	0.1003	0.0189	0.0162	0.0034	0.0013	0.0195	0.0127	0.1365	0.0244	0.1231	0.0354	0.001
2	rs2663652	210508524	0.98	0.192372589028169	1.14	0.0581452072437857	0.413539524442092	0.120930346404373	0.0058	0.0076	0.1042	0.0134	0.0415	0.0165	0.0162	0.0251	9e-04	0.0418	0.0276	0.1619	0.0026	0.0379	0.1003	0.0189	0.0163	0.0034	0.0013	0.0194	0.0127	0.1365	0.0244	0.1231	0.0355	0.001
2	rs2271252	210517915	0.98	0.192372589028169	1.14	0.0581452072437857	0.386699998661852	0.101972173918207	0.0057	0.0077	0.1041	0.0134	0.0416	0.0164	0.0161	0.0252	9e-04	0.0418	0.0278	0.1619	0.0027	0.0381	0.1005	0.0189	0.0163	0.0035	0.0014	0.0194	0.0126	0.1361	0.0245	0.1226	0.0356	0.001
2	rs75800271	210545309	0.98	0.192372589028169	1.14	0.0581452072437857	0.373921553439976	0.0954274929429257	0.0057	0.0077	0.104	0.0136	0.0416	0.0165	0.0162	0.0251	0.001	0.0419	0.0278	0.1618	0.0026	0.0381	0.1002	0.0188	0.0163	0.0035	0.0014	0.0194	0.0126	0.1359	0.0245	0.1225	0.0359	0.001
2	rs11691894	210547346	0.98	0.192372589028169	1.14	0.0581452072437857	0.370054555805225	0.0955870358356345	0.0057	0.0076	0.104	0.0136	0.0416	0.0165	0.0162	0.0251	0.001	0.0419	0.0278	0.1618	0.0026	0.0381	0.1002	0.0188	0.0163	0.0035	0.0014	0.0194	0.0126	0.136	0.0245	0.1225	0.0359	0.001
2	rs16843453	210556337	0.98	0.192372589028169	1.14	0.0581452072437857	0.36631614823924	0.0932049453446459	0.0057	0.0076	0.104	0.0136	0.0417	0.0165	0.0162	0.0252	0.001	0.0419	0.0279	0.1618	0.0026	0.0382	0.1003	0.0188	0.0163	0.0035	0.0015	0.0194	0.0126	0.1358	0.0246	0.1224	0.036	0.001
2	rs79431896	210557212	0.98	0.192372589028169	1.14	0.0581452072437857	0.366262111054538	0.0933630123974988	0.0057	0.0076	0.104	0.0136	0.0417	0.0165	0.0162	0.0252	0.001	0.0419	0.0279	0.1618	0.0026	0.0382	0.1003	0.0188	0.0162	0.0035	0.0015	0.0194	0.0126	0.1358	0.0246	0.1224	0.036	0.001
2	rs741006	210558162	0.98	0.192372589028169	1.14	0.0581452072437857	0.366262111054538	0.0937586430663705	0.0057	0.0075	0.104	0.0136	0.0417	0.0165	0.0162	0.0252	0.001	0.0419	0.0279	0.1618	0.0026	0.0382	0.1003	0.0188	0.0162	0.0035	0.0015	0.0194	0.0126	0.1358	0.0246	0.1224	0.036	0.001
2	rs35927101	210559865	0.98	0.192372589028169	1.12	0.083651866997597	0.366100023966943	0.0941549343395938	0.0057	0.0075	0.104	0.0136	0.0417	0.0165	0.0162	0.0252	0.001	0.0419	0.0279	0.1618	0.0026	0.0382	0.1003	0.0188	0.0162	0.0035	0.0015	0.0194	0.0126	0.1358	0.0246	0.1224	0.036	0.001
2	rs17745550	210560189	0.98	0.192372589028169	1.12	0.083651866997597	0.366046003093585	0.0941549343395938	0.0057	0.0075	0.104	0.0136	0.0417	0.0165	0.0162	0.0252	0.001	0.0419	0.0279	0.1618	0.0026	0.0382	0.1003	0.0188	0.0162	0.0035	0.0015	0.0194	0.0126	0.1358	0.0246	0.1224	0.036	0.001
2	rs13424278	210564805	0.98	0.192372589028169	1.12	0.083651866997597	0.365667971172204	0.0946313543247389	0.0057	0.0075	0.104	0.0136	0.0417	0.0165	0.0162	0.0252	0.001	0.0419	0.0279	0.1618	0.0026	0.0382	0.1003	0.0188	0.0162	0.0035	0.0015	0.0194	0.0126	0.1358	0.0246	0.1224	0.036	0.001
2	rs17745941	210582816	0.98	0.192372589028169	1.12	0.083651866997597	0.350658103419934	0.0908466920878404	0.0057	0.0076	0.1039	0.0136	0.0417	0.0165	0.0162	0.0254	0.001	0.0419	0.0279	0.1614	0.0026	0.0383	0.1001	0.0188	0.0162	0.0035	0.0015	0.0195	0.0129	0.1356	0.0248	0.1222	0.036	0.001
2	rs78433064	210583925	0.98	0.192372589028169	1.12	0.083651866997597	0.350658103419934	0.0908466920878404	0.0057	0.0076	0.1039	0.0136	0.0417	0.0165	0.0162	0.0254	0.001	0.0419	0.0279	0.1614	0.0026	0.0383	0.1001	0.0188	0.0162	0.0035	0.0015	0.0195	0.0129	0.1356	0.0248	0.1222	0.036	0.001
2	rs2268045	210593576	0.98	0.192372589028169	1.12	0.083651866997597	0.350393953698651	0.0905340721375833	0.0057	0.0076	0.1039	0.0136	0.0418	0.0165	0.0162	0.0254	0.001	0.0419	0.0279	0.1614	0.0026	0.0383	0.1001	0.0188	0.0162	0.0035	0.0015	0.0195	0.0129	0.1356	0.0248	0.1222	0.036	0.001
2	rs76605897	210599627	0.98	0.192372589028169	1.11	0.0992615496976265	0.341005121195685	0.0758247429028631	0.0057	0.0077	0.1036	0.0136	0.0419	0.0164	0.0162	0.0253	0.0011	0.0417	0.0282	0.1614	0.0027	0.0385	0.0998	0.0189	0.0161	0.0037	0.0017	0.0194	0.0128	0.1352	0.0249	0.122	0.0361	0.0011
2	rs80034716	210607997	0.99	0.165458971998582	1.11	0.0992615496976265	0.356495350002893	0.0647684788604892	0.0058	0.0078	0.1033	0.0136	0.0422	0.0163	0.0161	0.0252	0.0011	0.0414	0.0286	0.1614	0.0028	0.0388	0.0995	0.0189	0.0161	0.0038	0.0019	0.0195	0.0128	0.1348	0.0248	0.1216	0.0362	0.0011
2	rs60725628	210618038	0.98	0.192372589028169	1.11	0.0992615496976265	0.365937973581235	0.0575914987783686	0.0058	0.0079	0.1032	0.0136	0.0423	0.0162	0.0161	0.0251	0.0011	0.0413	0.0288	0.1615	0.0028	0.0388	0.0994	0.019	0.0161	0.0039	0.002	0.0195	0.0128	0.1346	0.0249	0.1215	0.0362	0.0012
2	rs113978536	210618278	0.98	0.192372589028169	1.11	0.0992615496976265	0.363834659677417	0.05720333017767	0.0058	0.0079	0.1032	0.0136	0.0423	0.0162	0.0161	0.0251	0.0011	0.0414	0.0288	0.1614	0.0028	0.0389	0.0994	0.019	0.0161	0.0039	0.002	0.0195	0.0128	0.1346	0.0249	0.1216	0.0362	0.0012
2	rs2370828	210619594	0.98	0.192372589028169	1.11	0.0992615496976265	0.360664526873899	0.0562378374433771	0.0058	0.0079	0.1032	0.0137	0.0423	0.0162	0.016	0.0251	0.0011	0.0414	0.0288	0.1614	0.0028	0.0389	0.0994	0.019	0.0161	0.0038	0.002	0.0195	0.0128	0.1344	0.0249	0.1216	0.0362	0.0012
2	rs11677489	210632900	0.98	0.192372589028169	1.11	0.0992615496976265	0.339964286784274	0.0545810822115192	0.0058	0.0079	0.1031	0.0136	0.0423	0.0162	0.016	0.0251	0.0011	0.0413	0.0288	0.1612	0.0029	0.039	0.0993	0.019	0.0161	0.0038	0.002	0.0195	0.0129	0.1345	0.0248	0.1217	0.0363	0.0013
2	rs17803541	210657967	0.98	0.192372589028169	1.11	0.0992615496976265	0.328573112402416	0.0544545243824186	0.0059	0.008	0.1031	0.0135	0.0422	0.0162	0.016	0.0252	0.0011	0.0412	0.0289	0.1612	0.0029	0.039	0.0994	0.0191	0.0163	0.0038	0.0021	0.0195	0.0129	0.1342	0.0247	0.1217	0.0364	0.0013
2	rs6733509	210671636	0.99	0.165458971998582	1.11	0.0992615496976265	0.309015122859393	0.0681412792066994	0.0061	0.0079	0.1031	0.0133	0.0419	0.0163	0.0161	0.025	0.0011	0.0406	0.0288	0.1613	0.003	0.039	0.0998	0.0192	0.0167	0.0037	0.0021	0.0196	0.0127	0.1341	0.0243	0.1218	0.0365	0.0014
2	rs10932310	210672638	0.99	0.165458971998582	1.11	0.0992615496976265	0.308224191020918	0.0664803359567681	0.0061	0.0079	0.1031	0.0133	0.0419	0.0163	0.0161	0.025	0.0011	0.0406	0.0288	0.1613	0.003	0.039	0.0998	0.0192	0.0167	0.0037	0.0021	0.0196	0.0127	0.1341	0.0243	0.1218	0.0365	0.0014
2	rs71420773	210674052	0.99	0.165458971998582	1.11	0.0992615496976265	0.303060280429161	0.0672394747727265	0.0061	0.0079	0.1032	0.0133	0.0418	0.0163	0.0161	0.025	0.0011	0.0405	0.0289	0.1612	0.003	0.0391	0.0997	0.0192	0.0167	0.0037	0.0021	0.0196	0.0127	0.1341	0.0244	0.1219	0.0366	0.0014
2	rs114681423	210682485	0.99	0.165458971998582	1.11	0.0992615496976265	0.298962409897307	0.077798168634899	0.0062	0.0079	0.103	0.0133	0.0417	0.0163	0.0161	0.025	0.0011	0.0403	0.0288	0.161	0.003	0.0391	0.0997	0.0193	0.0167	0.0038	0.0021	0.0196	0.0127	0.134	0.0243	0.1219	0.0367	0.0014
2	rs6727370	210689195	0.99	0.165458971998582	1.11	0.0992615496976265	0.293881722328864	0.0802381565494411	0.0062	0.008	0.1029	0.0134	0.0417	0.0163	0.0161	0.0251	0.0011	0.0402	0.0288	0.1609	0.003	0.0392	0.0998	0.0194	0.0167	0.0038	0.0021	0.0196	0.0128	0.134	0.0243	0.122	0.0367	0.0015
2	rs75245711	210698785	0.99	0.165458971998582	1.11	0.0992615496976265	0.292582750026875	0.0860495335234299	0.0062	0.008	0.1028	0.0134	0.0417	0.0163	0.0161	0.0251	0.0011	0.0401	0.0288	0.1608	0.003	0.0392	0.0998	0.0194	0.0168	0.0038	0.0022	0.0196	0.0128	0.134	0.0243	0.1219	0.0367	0.0015
2	rs78350583	210704227	0.99	0.165458971998582	1.11	0.0992615496976265	0.284948129115607	0.0786818857989365	0.0065	0.0081	0.1019	0.0137	0.0416	0.0164	0.0161	0.0253	0.0012	0.04	0.0291	0.1593	0.003	0.0396	0.0995	0.0197	0.0169	0.0041	0.0023	0.0197	0.0127	0.1336	0.0246	0.1217	0.0369	0.0017
2	rs10178431	210704907	0.99	0.165458971998582	1.11	0.0992615496976265	0.2815948491428	0.0725820932031408	0.0065	0.0081	0.1018	0.0137	0.0416	0.0164	0.0161	0.0253	0.0012	0.04	0.0291	0.1593	0.003	0.0396	0.0996	0.0197	0.0169	0.0041	0.0023	0.0197	0.0126	0.1336	0.0246	0.1217	0.0369	0.0017
2	rs10178675	210705348	0.99	0.165458971998582	1.11	0.0992615496976265	0.268211467315905	0.0735846631205434	0.0065	0.0081	0.1019	0.0137	0.0416	0.0164	0.016	0.0253	0.0012	0.04	0.029	0.1593	0.0031	0.0397	0.0995	0.0197	0.0168	0.0038	0.0023	0.0197	0.0127	0.1337	0.0246	0.1218	0.037	0.0018
2	rs114753429	210709873	0.99	0.165458971998582	1.11	0.0992615496976265	0.274580507818789	0.0758974623512291	0.0066	0.0081	0.1019	0.0138	0.0415	0.0164	0.0161	0.0253	0.0012	0.0399	0.0291	0.1593	0.0031	0.0397	0.0995	0.0197	0.0168	0.0038	0.0023	0.0197	0.0126	0.1337	0.0246	0.1218	0.0369	0.0018
2	rs17748227	210716471	0.99	0.165458971998582	1.11	0.0992615496976265	0.284616578476121	0.0840689375782161	0.0067	0.0081	0.1015	0.014	0.0411	0.0164	0.0162	0.0256	0.0013	0.0399	0.0292	0.1585	0.003	0.04	0.0995	0.0199	0.0169	0.0038	0.0024	0.02	0.0125	0.1338	0.0246	0.1215	0.0368	0.0018
2	rs34115158	210720339	0.99	0.165458971998582	1.11	0.0992615496976265	0.280654106468206	0.081507047839244	0.0067	0.0081	0.1015	0.014	0.0411	0.0164	0.0162	0.0256	0.0013	0.0399	0.0292	0.1584	0.0031	0.04	0.0996	0.0199	0.0169	0.0038	0.0024	0.02	0.0125	0.1338	0.0246	0.1215	0.0368	0.0019
2	rs78943586	210735067	0.99	0.165458971998582	1.11	0.0992615496976265	0.274301914631375	0.0849046189092807	0.0068	0.0081	0.1014	0.014	0.0411	0.0165	0.0162	0.0256	0.0013	0.0399	0.0293	0.1582	0.0031	0.04	0.0997	0.0199	0.0169	0.0038	0.0024	0.02	0.0125	0.1337	0.0245	0.1216	0.0369	0.0019
2	rs116269484	210742597	0.99	0.165458971998582	1.11	0.0992615496976265	0.265148389062787	0.0812077591975506	0.0068	0.0082	0.1013	0.014	0.041	0.0165	0.0162	0.0256	0.0013	0.0399	0.0293	0.158	0.0031	0.0401	0.0999	0.0199	0.0169	0.0038	0.0024	0.02	0.0125	0.1336	0.0245	0.1216	0.037	0.0019
2	rs2370838	210745681	0.99	0.165458971998582	1.11	0.0992615496976265	0.263147189239237	0.0789773617711192	0.0068	0.0082	0.1013	0.014	0.041	0.0165	0.0162	0.0256	0.0013	0.0399	0.0293	0.158	0.0031	0.0401	0.0999	0.0199	0.0169	0.0038	0.0024	0.02	0.0125	0.1336	0.0245	0.1216	0.037	0.0019
2	rs75429160	210755041	0.99	0.165458971998582	1.1	0.116987187387052	0.258180210576167	0.0825580642487778	0.0068	0.0082	0.1013	0.0141	0.041	0.0165	0.0162	0.0256	0.0013	0.0399	0.0293	0.158	0.0031	0.0401	0.0999	0.02	0.0169	0.0037	0.0024	0.0199	0.0125	0.1336	0.0245	0.1217	0.037	0.0019
2	rs73003386	210758852	0.99	0.165458971998582	1.1	0.116987187387052	0.255894815495223	0.0797180226008069	0.0068	0.0082	0.1013	0.0141	0.041	0.0165	0.0162	0.0256	0.0013	0.0399	0.0293	0.1579	0.003	0.0401	0.0999	0.02	0.0169	0.0037	0.0024	0.0199	0.0125	0.1336	0.0244	0.1217	0.037	0.0019
2	rs7600528	210767401	0.99	0.165458971998582	1.1	0.116987187387052	0.250737947414915	0.081282539539209	0.0068	0.0082	0.1013	0.0141	0.0409	0.0166	0.0162	0.0256	0.0013	0.04	0.0293	0.1578	0.003	0.0401	0.1	0.02	0.0169	0.0038	0.0023	0.0199	0.0125	0.1335	0.0244	0.1217	0.037	0.0019
2	rs115512673	210779657	0.99	0.165458971998582	1.1	0.116987187387052	0.275091657966183	0.106345498243256	0.0068	0.0082	0.1015	0.0141	0.0409	0.0167	0.0163	0.0257	0.0013	0.0398	0.0293	0.1568	0.0031	0.0402	0.1	0.0203	0.0168	0.0038	0.0023	0.0201	0.0124	0.1337	0.0243	0.1216	0.0371	0.0019
2	rs78703781	210796695	0.99	0.165458971998582	1.1	0.116987187387052	0.277421523723584	0.119014199330991	0.0068	0.0082	0.1016	0.0141	0.0408	0.0168	0.0163	0.0257	0.0013	0.0397	0.0294	0.1566	0.0031	0.0403	0.1	0.0204	0.0168	0.0038	0.0023	0.0201	0.0124	0.1338	0.0243	0.1215	0.0371	0.0019
2	rs10200921	210799863	0.99	0.165458971998582	1.1	0.116987187387052	0.275556784526221	0.116850809762216	0.0068	0.0082	0.1016	0.0141	0.0408	0.0168	0.0163	0.0257	0.0013	0.0397	0.0294	0.1565	0.0031	0.0403	0.1	0.0204	0.0168	0.0038	0.0022	0.0202	0.0124	0.1338	0.0243	0.1215	0.0371	0.0019
2	rs17749423	210801181	1	0.141401729381863	1.11	0.0992615496976265	0.261289842818873	0.125239297911218	0.0068	0.0082	0.1016	0.0142	0.0408	0.0168	0.0162	0.0258	0.0013	0.0396	0.0294	0.1564	0.0031	0.0403	0.1001	0.0203	0.0168	0.0038	0.0022	0.0201	0.0124	0.134	0.0243	0.1215	0.0372	0.0019
2	rs2215669	210801263	1	0.141401729381863	1.11	0.0992615496976265	0.254243720454103	0.124973863515809	0.0069	0.0082	0.1016	0.0141	0.0408	0.0168	0.0162	0.0258	0.0013	0.0396	0.0294	0.1564	0.0031	0.0403	0.1	0.0203	0.0168	0.0038	0.0022	0.0201	0.0124	0.1339	0.0243	0.1214	0.0372	0.0019
2	rs10178327	210810599	1	0.141401729381863	1.11	0.0992615496976265	0.355589989023262	0.380012588717015	0.0069	0.0084	0.1014	0.0141	0.0408	0.0168	0.0163	0.0257	0.0013	0.0395	0.0294	0.1562	0.0031	0.0403	0.1001	0.0202	0.0168	0.0038	0.0022	0.0201	0.0123	0.134	0.0243	0.1213	0.0372	0.0019
2	rs10202111	210810644	1	0.141401729381863	1.11	0.0992615496976265	0.356069150297104	0.38166914454775	0.0069	0.0084	0.1014	0.0141	0.0408	0.0168	0.0163	0.0257	0.0013	0.0395	0.0294	0.1562	0.0031	0.0403	0.1001	0.0202	0.0168	0.0038	0.0022	0.0201	0.0123	0.134	0.0243	0.1213	0.0372	0.0019
2	rs73078990	210816548	1	0.141401729381863	1.11	0.0992615496976265	0.391995363888987	0.408962736705235	0.0069	0.0084	0.1013	0.0141	0.0407	0.0168	0.0163	0.0257	0.0014	0.0394	0.0294	0.1561	0.0032	0.0403	0.1004	0.0202	0.0168	0.0038	0.0023	0.0201	0.0123	0.1339	0.0242	0.1211	0.0372	0.0019
2	rs16843977	210818971	1	0.141401729381863	1.11	0.0992615496976265	0.408441793534573	0.439543715181825	0.0069	0.0085	0.1013	0.0142	0.0407	0.0168	0.0163	0.0257	0.0014	0.0394	0.0294	0.156	0.0032	0.0403	0.1005	0.0202	0.0168	0.0038	0.0023	0.0201	0.0123	0.1339	0.0242	0.1209	0.0372	0.0019
2	rs35262014	210834736	1.02	0.101174939294895	1.11	0.0992615496976265	0.128171819998384	0.160978777219812	0.0069	0.0087	0.0987	0.0145	0.0401	0.0173	0.017	0.026	0.0015	0.0393	0.0307	0.1529	0.0031	0.0411	0.1019	0.0195	0.0169	0.0039	0.002	0.021	0.0121	0.1362	0.0239	0.1174	0.0398	0.002
2	rs75210452	210845218	0.98	0.192372589028169	1.11	0.0992615496976265	0.221294136061538	0.142562791242442	0.0068	0.0092	0.0931	0.0152	0.0387	0.0182	0.0185	0.0265	0.0018	0.0388	0.0333	0.1459	0.0028	0.0434	0.1051	0.0179	0.017	0.0041	0.0014	0.0226	0.0118	0.1412	0.0231	0.1103	0.0449	0.0024
2	rs7589926	210856658	0.98	0.192372589028169	1.11	0.0992615496976265	0.147794933434196	0.0612017715002894	0.0068	0.0093	0.0931	0.0152	0.0388	0.0182	0.0185	0.0265	0.0018	0.0388	0.0334	0.1458	0.0028	0.0434	0.1052	0.0179	0.0171	0.0041	0.0013	0.0227	0.0118	0.1412	0.0231	0.1102	0.045	0.0024
2	rs73005317	210861361	0.98	0.192372589028169	1.11	0.0992615496976265	0.148154757210224	0.0406006561308255	0.0067	0.0093	0.0932	0.0152	0.0387	0.0182	0.0185	0.0266	0.0018	0.0387	0.0334	0.1459	0.0028	0.0434	0.1052	0.0179	0.0171	0.0041	0.0013	0.0228	0.0118	0.1413	0.0231	0.1101	0.045	0.0024
2	rs16844058	210868224	0.98	0.192372589028169	1.11	0.0992615496976265	0.151317104182504	0.0230615318717745	0.0067	0.0093	0.0933	0.0152	0.0387	0.0182	0.0186	0.0266	0.0018	0.0385	0.0334	0.1459	0.0028	0.0434	0.1052	0.0178	0.0171	0.0041	0.0013	0.0228	0.0118	0.1414	0.0231	0.1101	0.045	0.0024
2	rs112020963	210870168	0.98	0.192372589028169	1.11	0.0992615496976265	0.150655015629717	0.021713409974373	0.0067	0.0093	0.0933	0.0152	0.0387	0.0182	0.0186	0.0266	0.0018	0.0385	0.0334	0.1459	0.0028	0.0434	0.1052	0.0178	0.0171	0.0041	0.0013	0.0228	0.0118	0.1415	0.0231	0.1101	0.0451	0.0024
2	rs116178643	210871009	0.98	0.192372589028169	1.11	0.0992615496976265	0.150291599840784	0.021713409974373	0.0067	0.0093	0.0933	0.0152	0.0386	0.0183	0.0186	0.0266	0.0018	0.0385	0.0334	0.1459	0.0028	0.0435	0.1052	0.0178	0.0171	0.0041	0.0013	0.0228	0.0118	0.1415	0.0231	0.1101	0.0451	0.0024
2	rs112314451	210874838	0.98	0.192372589028169	1.12	0.083651866997597	0.151383407617269	0.0205254762791252	0.0067	0.0093	0.0933	0.0152	0.0386	0.0183	0.0186	0.0266	0.0018	0.0384	0.0334	0.1459	0.0028	0.0434	0.1052	0.0178	0.0171	0.0041	0.0013	0.0228	0.0118	0.1415	0.0231	0.1101	0.0451	0.0024
2	rs10192315	210875407	0.98	0.192372589028169	1.12	0.083651866997597	0.151052062412579	0.0198044110998332	0.0067	0.0093	0.0933	0.0152	0.0386	0.0183	0.0186	0.0266	0.0018	0.0384	0.0334	0.1459	0.0028	0.0434	0.1052	0.0178	0.0171	0.0041	0.0013	0.0228	0.0118	0.1415	0.0231	0.1101	0.0451	0.0024
2	rs2887872	210878117	0.98	0.192372589028169	1.12	0.083651866997597	0.151416565783713	0.0213412895040986	0.0067	0.0093	0.0933	0.0152	0.0387	0.0182	0.0186	0.0266	0.0018	0.0383	0.0334	0.1459	0.0028	0.0435	0.1051	0.0178	0.0171	0.0041	0.0013	0.0228	0.0118	0.1415	0.0231	0.1101	0.0451	0.0024
2	rs7560910	210897931	0.97	0.222305343836028	1.12	0.083651866997597	0.156134926604945	0.0107828068519291	0.0066	0.0093	0.0929	0.0153	0.0385	0.0183	0.0187	0.0265	0.0018	0.0379	0.0333	0.1473	0.0028	0.0433	0.1049	0.0178	0.0171	0.0041	0.0013	0.0228	0.0119	0.1416	0.0231	0.1101	0.0452	0.0024
2	rs2041688	210898710	0.97	0.222305343836028	1.12	0.083651866997597	0.156067401397508	0.0111675393493507	0.0066	0.0093	0.0929	0.0153	0.0384	0.0183	0.0187	0.0265	0.0018	0.0379	0.0333	0.1474	0.0028	0.0433	0.1049	0.0178	0.0171	0.0041	0.0013	0.0228	0.0119	0.1416	0.0231	0.1101	0.0452	0.0024
2	rs2723208	210936790	0.97	0.222305343836028	1.12	0.083651866997597	0.153313689430482	0.00755764368860492	0.0066	0.0092	0.0926	0.0153	0.0385	0.0183	0.0187	0.0265	0.0018	0.0379	0.0333	0.1475	0.0027	0.0433	0.1048	0.0179	0.0171	0.004	0.0012	0.0229	0.0119	0.1416	0.0231	0.1104	0.0454	0.0024
2	rs115302848	210941688	0.97	0.222305343836028	1.12	0.083651866997597	0.154720512664462	0.00797861070731316	0.0066	0.0092	0.0926	0.0153	0.0385	0.0183	0.0187	0.0266	0.0018	0.0379	0.0333	0.1475	0.0027	0.0433	0.1048	0.0179	0.0171	0.004	0.0012	0.0229	0.0119	0.1415	0.0231	0.1104	0.0454	0.0024
2	rs62201632	210951018	0.97	0.222305343836028	1.12	0.083651866997597	0.159396389912443	0.00650078875913934	0.0066	0.0091	0.0926	0.0154	0.0386	0.0184	0.0187	0.0266	0.0018	0.0379	0.0333	0.1473	0.0027	0.0433	0.1047	0.0179	0.0171	0.004	0.0012	0.0228	0.0118	0.1417	0.023	0.1105	0.0455	0.0024
2	rs75886877	210975269	0.97	0.222305343836028	1.12	0.083651866997597	0.159635757487602	0.00603616263422687	0.0066	0.0091	0.0925	0.0154	0.0386	0.0184	0.0187	0.0267	0.0018	0.0379	0.0333	0.1472	0.0027	0.0433	0.1047	0.0179	0.0171	0.004	0.0012	0.0228	0.0118	0.1418	0.023	0.1105	0.0455	0.0023
2	rs114557984	210978430	0.97	0.222305343836028	1.12	0.083651866997597	0.158611382491684	0.00556891591710797	0.0066	0.0091	0.0925	0.0155	0.0386	0.0184	0.0188	0.0267	0.0018	0.0379	0.0333	0.1471	0.0027	0.0434	0.1047	0.0179	0.0171	0.004	0.0012	0.0228	0.0118	0.1416	0.023	0.1105	0.0455	0.0023
2	rs116118456	210979933	0.97	0.222305343836028	1.12	0.083651866997597	0.158645465871196	0.00580004494164779	0.0066	0.0091	0.0925	0.0155	0.0386	0.0184	0.0188	0.0267	0.0018	0.0379	0.0333	0.1471	0.0027	0.0434	0.1047	0.0179	0.0171	0.004	0.0012	0.0228	0.0118	0.1416	0.023	0.1105	0.0455	0.0023
2	rs2302539	211000909	0.97	0.222305343836028	1.12	0.083651866997597	0.158475092041815	0.00502273721577215	0.0066	0.0091	0.0925	0.0155	0.0386	0.0184	0.0188	0.0267	0.0018	0.0379	0.0333	0.147	0.0027	0.0434	0.1047	0.0179	0.0171	0.004	0.0012	0.0228	0.0118	0.1416	0.023	0.1105	0.0455	0.0023
2	rs80109156	211024429	0.97	0.222305343836028	1.12	0.083651866997597	0.177643801578122	0.00760655170616494	0.0066	0.0091	0.0925	0.0155	0.0385	0.0184	0.0188	0.027	0.0018	0.0378	0.0332	0.1468	0.0027	0.0433	0.1044	0.0179	0.0173	0.0041	0.0011	0.0228	0.0118	0.1417	0.0229	0.1107	0.0456	0.0024
2	rs72990865	211038699	0.97	0.222305343836028	1.11	0.0992615496976265	0.182450559253322	0.00733959634483772	0.0066	0.0091	0.0925	0.0155	0.0385	0.0184	0.0188	0.0271	0.0018	0.0377	0.0332	0.1468	0.0027	0.0433	0.1042	0.0179	0.0174	0.0041	0.0011	0.0228	0.0118	0.1418	0.0229	0.1107	0.0456	0.0024
2	rs2286963	211060050	0.97	0.222305343836028	1.09	0.136985182682918	0.181085418664927	0.00395081037694735	0.0066	0.0091	0.0925	0.0155	0.0385	0.0184	0.0188	0.0272	0.0018	0.0377	0.0332	0.1467	0.0027	0.0433	0.1041	0.0179	0.0175	0.0041	0.0011	0.0229	0.0118	0.1418	0.0229	0.1108	0.0456	0.0024
2	rs72990896	211077007	0.97	0.222305343836028	1.08	0.159408631830651	0.188308923072106	0.00272577050818129	0.0066	0.0091	0.0925	0.0155	0.0385	0.0184	0.0188	0.0272	0.0018	0.0378	0.0332	0.1467	0.0026	0.0433	0.1041	0.0179	0.0175	0.0041	0.0011	0.0229	0.0118	0.1419	0.0229	0.1108	0.0456	0.0024
2	rs13415601	211080124	0.97	0.222305343836028	1.08	0.159408631830651	0.190993184892752	0.00315242221717532	0.0066	0.0091	0.0925	0.0155	0.0385	0.0183	0.0189	0.0272	0.0018	0.0378	0.0332	0.1468	0.0026	0.0432	0.1041	0.0179	0.0175	0.0041	0.0011	0.0229	0.0118	0.1419	0.0228	0.1108	0.0456	0.0024
2	rs61731470	211085491	0.97	0.222305343836028	1.08	0.159408631830651	0.193546173326298	0.00338645169771627	0.0066	0.0091	0.0925	0.0155	0.0385	0.0183	0.0189	0.0271	0.0018	0.0378	0.0332	0.1468	0.0026	0.0433	0.1041	0.0179	0.0175	0.0041	0.0011	0.0229	0.0118	0.1419	0.0228	0.1108	0.0457	0.0024
2	rs72990901	211086151	0.97	0.222305343836028	1.07	0.184406357471863	0.200930407509192	0.00330742745780026	0.0066	0.0091	0.0924	0.0155	0.0384	0.0183	0.0188	0.0271	0.0018	0.0379	0.0332	0.1467	0.0026	0.0433	0.1042	0.0179	0.0175	0.0041	0.0011	0.0229	0.0118	0.1419	0.0228	0.1109	0.0456	0.0024
2	rs62202973	211098308	0.97	0.222305343836028	1.07	0.184406357471863	0.204030619420286	0.00278260376811122	0.0065	0.0091	0.0924	0.0155	0.0384	0.0183	0.0189	0.0271	0.0018	0.0378	0.0332	0.1468	0.0026	0.0433	0.1042	0.0179	0.0175	0.0041	0.0011	0.0229	0.0119	0.1419	0.0228	0.1109	0.0457	0.0024
2	rs72992570	211116775	0.97	0.222305343836028	1.07	0.184406357471863	0.218171076521021	0.00659135095787891	0.0065	0.0091	0.0923	0.0155	0.0384	0.0183	0.0189	0.0271	0.0018	0.0378	0.0332	0.1468	0.0026	0.0433	0.1042	0.0179	0.0175	0.0041	0.0011	0.0229	0.0119	0.1419	0.0228	0.1109	0.0457	0.0024
2	rs13001819	211147084	0.96	0.255413023536062	1.07	0.184406357471863	0.287417547590157	0.00348262188406586	0.0065	0.0088	0.0904	0.0155	0.0379	0.0184	0.0191	0.0266	0.0018	0.0379	0.033	0.1472	0.0025	0.0434	0.1034	0.018	0.018	0.0042	0.0011	0.0235	0.0118	0.143	0.0229	0.1113	0.046	0.0025
2	rs13020232	211154625	0.96	0.255413023536062	1.07	0.184406357471863	0.293689088507667	0.00273991852739317	0.0065	0.0088	0.0905	0.0155	0.0379	0.0183	0.0191	0.0265	0.0018	0.0378	0.033	0.1473	0.0025	0.0435	0.1036	0.0179	0.018	0.0042	0.0011	0.0235	0.0118	0.143	0.0229	0.1114	0.046	0.0025
2	rs76631566	211162360	0.96	0.255413023536062	1.07	0.184406357471863	0.295908438813292	0.00251836436926617	0.0065	0.0088	0.0905	0.0155	0.0379	0.0183	0.0191	0.0264	0.0018	0.0378	0.0329	0.1474	0.0025	0.0435	0.1035	0.0179	0.0181	0.0042	0.0011	0.0235	0.0118	0.1429	0.0228	0.1115	0.046	0.0025
2	rs62203005	211164911	0.96	0.255413023536062	1.07	0.184406357471863	0.294315394428573	0.00210590177211573	0.0065	0.0088	0.0905	0.0155	0.0379	0.0183	0.0191	0.0264	0.0018	0.0378	0.0329	0.1474	0.0025	0.0435	0.1035	0.0179	0.0181	0.0042	0.0011	0.0235	0.0118	0.1429	0.0228	0.1116	0.046	0.0025
2	rs75926469	211166663	0.96	0.255413023536062	1.07	0.184406357471863	0.298768011510664	0.00245123031379081	0.0065	0.0088	0.0905	0.0155	0.0379	0.0183	0.0191	0.0264	0.0018	0.0377	0.0329	0.1474	0.0025	0.0435	0.1035	0.0179	0.0181	0.0042	0.0011	0.0235	0.0118	0.143	0.0228	0.1116	0.046	0.0025
2	rs72996438	211172214	0.96	0.255413023536062	1.08	0.159408631830651	0.311692416627431	0.00291283292196839	0.0065	0.0088	0.0904	0.0154	0.0379	0.0183	0.0191	0.0264	0.0017	0.0377	0.0329	0.1473	0.0025	0.0435	0.1035	0.018	0.0181	0.0042	0.0011	0.0235	0.0118	0.1431	0.0228	0.1116	0.046	0.0024
2	rs115325195	211179952	0.96	0.255413023536062	1.08	0.159408631830651	0.312338769370348	0.00441425683276658	0.0065	0.0086	0.0901	0.0153	0.0378	0.0184	0.0191	0.0262	0.0017	0.0375	0.0328	0.147	0.0025	0.0437	0.1036	0.0181	0.018	0.0042	0.0012	0.0236	0.0119	0.1434	0.0228	0.1121	0.046	0.0024
2	rs1396829	211189875	0.95	0.291843936447983	1.08	0.159408631830651	0.301398054095126	0.00304632870133943	0.0065	0.0085	0.0898	0.0152	0.0377	0.0184	0.0192	0.0261	0.0017	0.0373	0.0328	0.1468	0.0025	0.0441	0.1037	0.0182	0.018	0.0042	0.0012	0.0238	0.0121	0.1433	0.0229	0.1128	0.046	0.0024
2	rs55931763	211229746	0.95	0.291843936447983	1.08	0.159408631830651	0.289707128354084	0.00245123031379081	0.0063	0.0083	0.0892	0.0153	0.0379	0.0183	0.0195	0.0259	0.0016	0.0371	0.0332	0.1467	0.0024	0.0443	0.1036	0.0183	0.0181	0.0041	0.0011	0.0237	0.0121	0.1432	0.0227	0.1136	0.0461	0.0022
2	rs10932328	211232032	0.95	0.291843936447983	1.08	0.159408631830651	0.288275002621843	0.0023850940734983	0.0063	0.0083	0.0892	0.0153	0.0378	0.0183	0.0195	0.0259	0.0016	0.0371	0.0332	0.1466	0.0024	0.0443	0.1037	0.0183	0.0181	0.0041	0.0011	0.0238	0.0121	0.1433	0.0227	0.1137	0.0461	0.0022
2	rs4673519	211241608	0.95	0.291843936447983	1.08	0.159408631830651	0.288513426910686	0.00231995385091221	0.0063	0.0082	0.0887	0.0153	0.0377	0.0184	0.0197	0.0257	0.0016	0.037	0.0333	0.1464	0.0024	0.0443	0.1041	0.0184	0.0181	0.0041	0.0011	0.0237	0.0122	0.1435	0.0227	0.1138	0.0459	0.0022
2	rs10173803	211244451	0.95	0.291843936447983	1.08	0.159408631830651	0.227992091236212	0.00254549777088301	0.0061	0.008	0.0872	0.0154	0.0377	0.0185	0.0198	0.0249	0.0016	0.0374	0.0334	0.1469	0.0023	0.0441	0.1056	0.0186	0.0181	0.0041	0.0012	0.0236	0.0129	0.1432	0.0227	0.1133	0.0465	0.0019
2	rs1072872	211247999	0.94	0.331738599837001	1.08	0.159408631830651	0.223860287278249	0.00510175821589636	0.0061	0.0079	0.0862	0.0155	0.0379	0.0188	0.0201	0.0248	0.0015	0.0377	0.0334	0.1469	0.002	0.044	0.1063	0.0185	0.0185	0.0039	0.0011	0.0235	0.0131	0.1437	0.0227	0.1126	0.0466	0.0018
2	rs7425115	211253302	0.94	0.331738599837001	1.08	0.159408631830651	0.230938964204472	0.00492488694129684	0.0061	0.0079	0.086	0.0154	0.0379	0.0188	0.0201	0.0247	0.0015	0.0378	0.0335	0.147	0.002	0.044	0.1064	0.0185	0.0185	0.0038	0.0011	0.0236	0.0131	0.1438	0.0227	0.1126	0.0467	0.0018
2	rs116383068	211284152	0.94	0.331738599837001	1.07	0.184406357471863	0.226986576617726	0.00645575509089252	0.006	0.0079	0.0859	0.0154	0.0379	0.0188	0.0201	0.0247	0.0015	0.038	0.0334	0.1473	0.002	0.044	0.1065	0.0185	0.0185	0.0035	0.001	0.0236	0.0131	0.1438	0.0226	0.1126	0.0467	0.0018
2	rs79675564	211286896	0.94	0.331738599837001	1.07	0.184406357471863	0.224566795086017	0.0066140946012064	0.006	0.0079	0.0859	0.0154	0.0379	0.0188	0.0201	0.0247	0.0015	0.038	0.0334	0.1473	0.002	0.044	0.1066	0.0185	0.0185	0.0035	0.001	0.0236	0.0131	0.1441	0.0226	0.1126	0.0464	0.0018
2	rs1044710	211297355	0.94	0.331738599837001	1.07	0.184406357471863	0.226359385935343	0.00672843135079325	0.006	0.0078	0.0858	0.0154	0.0379	0.0188	0.0201	0.0247	0.0015	0.038	0.0334	0.1474	0.002	0.0439	0.1066	0.0185	0.0185	0.0035	0.001	0.0236	0.0132	0.144	0.0226	0.1126	0.0464	0.0018
2	rs72944765	211298083	0.94	0.331738599837001	1.07	0.184406357471863	0.22887394500028	0.00748459053134696	0.006	0.0078	0.0858	0.0154	0.0379	0.0188	0.0201	0.0247	0.0014	0.038	0.0334	0.1475	0.002	0.0439	0.1066	0.0185	0.0185	0.0035	0.001	0.0236	0.0132	0.144	0.0226	0.1126	0.0464	0.0018
2	rs74561492	211300502	0.94	0.331738599837001	1.07	0.184406357471863	0.235954128521652	0.0084114672849878	0.006	0.0078	0.0858	0.0154	0.0378	0.0188	0.0202	0.0247	0.0014	0.038	0.0334	0.1475	0.002	0.0438	0.1067	0.0185	0.0186	0.0035	0.001	0.0237	0.0132	0.1439	0.0226	0.1126	0.0463	0.0018
2	rs41272663	211302627	0.94	0.331738599837001	1.07	0.184406357471863	0.234289969639181	0.0078038307002075	0.006	0.0078	0.0858	0.0154	0.0377	0.0189	0.0203	0.0248	0.0014	0.038	0.0333	0.1474	0.002	0.0439	0.1067	0.0185	0.0186	0.0035	0.001	0.0236	0.0132	0.1439	0.0226	0.1126	0.0463	0.0018
2	rs76971282	211316713	0.94	0.331738599837001	1.07	0.184406357471863	0.212160645461518	0.0111377005746952	0.0061	0.0077	0.0861	0.0154	0.038	0.0192	0.0202	0.0246	0.0014	0.0382	0.033	0.1474	0.0019	0.044	0.107	0.0186	0.0188	0.0034	9e-04	0.0235	0.0133	0.1434	0.0224	0.1128	0.046	0.0017
2	rs113935580	211323314	0.94	0.331738599837001	1.07	0.184406357471863	0.19874908991839	0.0145596199269337	0.0061	0.0077	0.0863	0.0155	0.0382	0.0194	0.0202	0.0245	0.0014	0.0384	0.0328	0.1474	0.0019	0.044	0.1071	0.0186	0.0189	0.0034	9e-04	0.0234	0.0133	0.1431	0.0223	0.1129	0.0458	0.0016
2	rs3770689	211333956	0.94	0.331738599837001	1.07	0.184406357471863	0.193737471645783	0.0126156918882927	0.0061	0.0077	0.0863	0.0155	0.0382	0.0194	0.0202	0.0244	0.0014	0.0384	0.0328	0.1474	0.0019	0.044	0.1071	0.0186	0.0189	0.0034	9e-04	0.0234	0.0133	0.143	0.0223	0.1129	0.0458	0.0016
2	rs76917316	211336997	0.94	0.331738599837001	1.07	0.184406357471863	0.186656357311318	0.0135208170880892	0.0061	0.0076	0.0862	0.0155	0.0384	0.0194	0.0202	0.0245	0.0014	0.0384	0.0328	0.1475	0.0019	0.044	0.1071	0.0186	0.0189	0.0034	9e-04	0.0234	0.0134	0.1432	0.0223	0.113	0.0455	0.0016
2	rs2287417	211341599	0.94	0.331738599837001	1.07	0.184406357471863	0.185161276746129	0.0139851904949278	0.0061	0.0076	0.0861	0.0156	0.0385	0.0195	0.0202	0.0246	0.0014	0.0383	0.0327	0.1476	0.0019	0.0439	0.1071	0.0185	0.019	0.0034	9e-04	0.0234	0.0134	0.1433	0.0223	0.1129	0.0454	0.0014
2	rs72932405	211343527	0.94	0.331738599837001	1.07	0.184406357471863	0.187519156057907	0.014321691290433	0.0061	0.0076	0.0862	0.0155	0.0385	0.0195	0.0202	0.0246	0.0014	0.0383	0.0327	0.1475	0.0019	0.0439	0.1071	0.0186	0.019	0.0034	9e-04	0.0234	0.0134	0.1434	0.0222	0.113	0.0454	0.0014
2	rs3856349	211346051	0.94	0.331738599837001	1.07	0.184406357471863	0.186169698546122	0.0146279588085182	0.0061	0.0076	0.0862	0.0155	0.0385	0.0195	0.0202	0.0245	0.0014	0.0383	0.0328	0.1473	0.0019	0.044	0.1072	0.0186	0.019	0.0034	9e-04	0.0234	0.0134	0.1434	0.0223	0.1131	0.0454	0.0014
2	rs72932418	211349092	0.94	0.331738599837001	1.07	0.184406357471863	0.184044498912348	0.0129031834954321	0.0063	0.0077	0.0859	0.0157	0.0387	0.0196	0.0203	0.0242	0.0014	0.0385	0.0329	0.1471	0.0019	0.044	0.107	0.0183	0.019	0.0034	8e-04	0.0234	0.0135	0.1434	0.0224	0.1128	0.0453	0.0015
2	rs13016272	211354869	0.94	0.331738599837001	1.07	0.184406357471863	0.18411882989758	0.0123943459075691	0.0063	0.0077	0.0859	0.0157	0.0387	0.0196	0.0203	0.0242	0.0015	0.0385	0.0329	0.1471	0.0019	0.044	0.107	0.0183	0.0191	0.0034	8e-04	0.0233	0.0135	0.1433	0.0224	0.1128	0.0453	0.0015
2	rs4672580	211361498	0.94	0.331738599837001	1.06	0.212122118160079	0.183895888743635	0.0127111596387082	0.0063	0.0077	0.0859	0.0158	0.0387	0.0196	0.0203	0.0242	0.0015	0.0385	0.0329	0.147	0.002	0.044	0.107	0.0183	0.0191	0.0034	8e-04	0.0233	0.0135	0.1433	0.0224	0.1128	0.0453	0.0015
2	rs116492934	211366744	0.94	0.331738599837001	1.06	0.212122118160079	0.185646420345858	0.0134879483678095	0.0063	0.0077	0.0858	0.0158	0.0387	0.0196	0.0203	0.0242	0.0015	0.0384	0.0329	0.1471	0.002	0.044	0.107	0.0183	0.0191	0.0034	8e-04	0.0233	0.0135	0.1434	0.0224	0.1129	0.0453	0.0015
2	rs115412697	211383576	0.94	0.331738599837001	1.06	0.212122118160079	0.186431654923517	0.0131614704382217	0.0063	0.0077	0.0858	0.0158	0.0387	0.0197	0.0203	0.0241	0.0015	0.0385	0.0329	0.147	0.002	0.044	0.1071	0.0183	0.0191	0.0034	8e-04	0.0233	0.0135	0.1434	0.0224	0.1129	0.0452	0.0015
2	rs11686981	211389583	0.94	0.331738599837001	1.06	0.212122118160079	0.184490743832165	0.0123628865352196	0.0064	0.0077	0.0858	0.0158	0.0387	0.0197	0.0203	0.0241	0.0015	0.0384	0.0329	0.147	0.002	0.0439	0.1071	0.0183	0.0192	0.0034	8e-04	0.0233	0.0135	0.1435	0.0224	0.1129	0.0452	0.0015
2	rs115837354	211403113	0.94	0.331738599837001	1.06	0.212122118160079	0.181269551779599	0.0117728401288292	0.0066	0.0077	0.0859	0.016	0.0387	0.0197	0.0203	0.024	0.0015	0.0381	0.0327	0.1468	0.002	0.0438	0.1071	0.0184	0.0194	0.0035	8e-04	0.0233	0.0134	0.1437	0.0223	0.1129	0.045	0.0016
2	rs75266462	211405037	0.94	0.331738599837001	1.06	0.212122118160079	0.181527519444748	0.0117728401288292	0.0066	0.0077	0.0859	0.016	0.0387	0.0197	0.0203	0.024	0.0015	0.0381	0.0327	0.1468	0.002	0.0438	0.1071	0.0184	0.0194	0.0035	8e-04	0.0233	0.0134	0.1437	0.0223	0.1129	0.045	0.0016
2	rs3914067	211408618	0.94	0.331738599837001	1.06	0.212122118160079	0.180607177627508	0.0117421898049741	0.0066	0.0077	0.0859	0.016	0.0387	0.0197	0.0203	0.024	0.0015	0.0381	0.0327	0.1468	0.002	0.0438	0.1071	0.0184	0.0194	0.0035	8e-04	0.0233	0.0134	0.1437	0.0223	0.1129	0.045	0.0016
2	rs78365831	211442306	0.94	0.331738599837001	1.05	0.24269399207398	0.204346065343316	0.0110187519350854	0.007	0.0077	0.0852	0.016	0.039	0.0192	0.0202	0.0237	0.0015	0.0373	0.0324	0.1474	0.0022	0.0438	0.1069	0.018	0.0197	0.0036	8e-04	0.0232	0.0134	0.1442	0.0226	0.1129	0.0452	0.0016
2	rs33949976	211443503	0.94	0.331738599837001	1.05	0.24269399207398	0.202810872598543	0.0105204829500644	0.007	0.0077	0.0852	0.016	0.039	0.0192	0.0202	0.0237	0.0015	0.0373	0.0324	0.1474	0.0022	0.0438	0.1069	0.018	0.0198	0.0036	8e-04	0.0232	0.0134	0.1443	0.0227	0.1129	0.0452	0.0016
2	rs4640325	211448624	0.94	0.331738599837001	1.05	0.24269399207398	0.202771594910629	0.0104337750864536	0.007	0.0078	0.0851	0.016	0.039	0.0192	0.0202	0.0237	0.0015	0.0372	0.0324	0.1474	0.0022	0.0438	0.1069	0.0179	0.0198	0.0037	8e-04	0.0232	0.0134	0.1443	0.0227	0.1129	0.0452	0.0016
2	rs4309518	211454133	0.94	0.331738599837001	1.05	0.24269399207398	0.203557967866189	0.00797861070731316	0.0071	0.0078	0.0851	0.016	0.039	0.019	0.0202	0.0237	0.0015	0.0371	0.0325	0.1474	0.0022	0.0438	0.1069	0.0179	0.0198	0.0037	9e-04	0.0232	0.0133	0.1444	0.0227	0.113	0.0452	0.0016
2	rs11684318	211463335	0.94	0.331738599837001	1.05	0.24269399207398	0.218580586176303	0.0100339926587391	0.007	0.0077	0.0847	0.0156	0.0391	0.0189	0.0198	0.0239	0.0014	0.0371	0.0326	0.1479	0.0022	0.0439	0.107	0.0178	0.0199	0.0037	8e-04	0.0233	0.0134	0.145	0.0227	0.1132	0.045	0.0014
2	rs17825520	211466096	0.94	0.331738599837001	1.05	0.24269399207398	0.22648474677383	0.0137852112631742	0.007	0.0077	0.0847	0.0156	0.0391	0.0188	0.0198	0.0239	0.0014	0.0372	0.0326	0.1479	0.0022	0.0439	0.107	0.0178	0.0198	0.0037	8e-04	0.0233	0.0134	0.145	0.0227	0.1132	0.045	0.0014
2	rs2277909	211470086	0.94	0.331738599837001	1.05	0.24269399207398	0.194925929088079	0.00835992632533204	0.0072	0.0081	0.0844	0.0157	0.0393	0.0185	0.0193	0.0237	0.0015	0.0374	0.0331	0.1477	0.0024	0.0436	0.1068	0.0175	0.0198	0.0038	9e-04	0.0231	0.0132	0.1455	0.0229	0.1127	0.0448	0.0016
2	rs75395645	211476897	0.94	0.331738599837001	1.05	0.24269399207398	0.201282237916597	0.0104915395644721	0.0074	0.0083	0.0842	0.0157	0.0398	0.0184	0.0189	0.0237	0.0016	0.0374	0.0335	0.1474	0.0025	0.0438	0.1066	0.0173	0.0196	0.0039	9e-04	0.0232	0.0133	0.1456	0.0229	0.1122	0.0447	0.0017
2	rs13415932	211478366	0.94	0.331738599837001	1.05	0.24269399207398	0.201556125285096	0.010261460376375	0.0074	0.0083	0.0842	0.0157	0.0398	0.0184	0.0189	0.0237	0.0016	0.0374	0.0335	0.1473	0.0025	0.0439	0.1066	0.0173	0.0196	0.0039	9e-04	0.0232	0.0133	0.1456	0.0229	0.1122	0.0447	0.0017
2	rs114764732	211481033	0.94	0.331738599837001	1.04	0.276253925711104	0.217394193308704	0.0106075576292017	0.0074	0.0083	0.0842	0.0158	0.0398	0.0184	0.0189	0.0237	0.0016	0.0374	0.0334	0.1472	0.0025	0.0437	0.1066	0.0173	0.0196	0.0039	9e-04	0.0234	0.0133	0.1457	0.023	0.1121	0.0446	0.0018
2	rs11685945	211485407	0.94	0.331738599837001	1.04	0.276253925711104	0.204227740789905	0.00790345809078708	0.0074	0.0083	0.0842	0.0158	0.0397	0.0184	0.0189	0.0237	0.0017	0.0376	0.0335	0.1472	0.0024	0.0438	0.1066	0.0173	0.0196	0.0039	0.001	0.0234	0.0133	0.1457	0.023	0.112	0.0446	0.0018
2	rs150971421	211485471	0.94	0.331738599837001	1.04	0.276253925711104	0.205412732167308	0.00950423792628744	0.0074	0.0083	0.0842	0.0158	0.0397	0.0184	0.0189	0.0237	0.0017	0.0376	0.0335	0.1472	0.0024	0.0438	0.1066	0.0173	0.0196	0.0039	0.001	0.0234	0.0133	0.1457	0.023	0.112	0.0446	0.0018
2	rs11903254	211487394	0.94	0.331738599837001	1.04	0.276253925711104	0.202614527276192	0.00663687948091612	0.0075	0.0083	0.0841	0.0158	0.0397	0.0184	0.0189	0.0237	0.0017	0.0377	0.0335	0.1471	0.0025	0.0438	0.1066	0.0173	0.0196	0.0039	0.001	0.0234	0.0133	0.1457	0.023	0.1119	0.0446	0.0018
2	rs13033773	211490893	0.94	0.331738599837001	1.05	0.24269399207398	0.19019698230177	0.00423273037143087	0.0075	0.0084	0.0837	0.0159	0.0397	0.0184	0.0189	0.0237	0.0018	0.0378	0.0336	0.1468	0.0027	0.0437	0.1067	0.0172	0.0196	0.004	0.0011	0.0234	0.0134	0.1458	0.0231	0.1116	0.0443	0.0019
2	rs2887914	211493107	0.93	0.375229593708928	1.05	0.24269399207398	0.177098136109202	0.00425069850254031	0.0076	0.0085	0.0834	0.0159	0.0396	0.0184	0.0189	0.0237	0.0018	0.0378	0.0338	0.1465	0.0028	0.0434	0.1071	0.0171	0.0195	0.004	0.0011	0.0234	0.0134	0.146	0.0232	0.1114	0.0443	0.002
2	rs12468557	211495587	0.94	0.331738599837001	1.04	0.276253925711104	0.171338126722616	0.00586394587704045	0.0076	0.0085	0.0835	0.0159	0.0396	0.0184	0.0188	0.0239	0.0019	0.0377	0.0339	0.1456	0.0029	0.0432	0.1073	0.0171	0.0192	0.0041	0.0012	0.0235	0.0135	0.1461	0.0232	0.112	0.0441	0.002
2	rs7587791	211499979	0.94	0.331738599837001	1.05	0.24269399207398	0.1796528841292	0.0118342623098004	0.0077	0.0085	0.0835	0.0159	0.0396	0.0184	0.0187	0.024	0.0019	0.0376	0.0339	0.1454	0.003	0.0433	0.1072	0.017	0.0192	0.0041	0.0012	0.0235	0.0135	0.1462	0.0232	0.1119	0.0441	0.0021
2	rs114798794	211506275	0.94	0.331738599837001	1.05	0.24269399207398	0.223943341394708	0.0229334913064916	0.0078	0.0085	0.0833	0.0159	0.0396	0.0183	0.0186	0.024	0.002	0.0376	0.034	0.1452	0.003	0.0432	0.1075	0.017	0.0192	0.0042	0.0012	0.0234	0.0135	0.1461	0.0233	0.1119	0.0439	0.0021
2	rs16844718	211508570	0.94	0.331738599837001	1.09	0.136985182682918	0.212886607546611	0.0216304487048716	0.0078	0.0085	0.0832	0.0159	0.0396	0.0183	0.0186	0.024	0.002	0.0376	0.0341	0.1451	0.0031	0.0432	0.1076	0.017	0.0192	0.0042	0.0012	0.0234	0.0136	0.1461	0.0233	0.1119	0.0439	0.0021
2	rs2371009	211511778	0.94	0.331738599837001	1.09	0.136985182682918	0.188195982667898	0.022636058365174	0.0087	0.0086	0.0833	0.0159	0.0404	0.0171	0.0182	0.0247	0.0022	0.0377	0.0351	0.1425	0.0034	0.0422	0.1077	0.017	0.019	0.0044	0.0014	0.0234	0.0131	0.1472	0.0243	0.111	0.0437	0.0022
2	rs113612213	211515613	0.94	0.331738599837001	1.09	0.136985182682918	0.231573172436036	0.0463271606423536	0.0088	0.0086	0.0832	0.0159	0.0406	0.0167	0.018	0.0251	0.0023	0.0385	0.0353	0.1414	0.0036	0.042	0.1074	0.017	0.019	0.0042	0.0014	0.0235	0.013	0.1475	0.0247	0.1111	0.0429	0.0023
2	rs62203741	211516630	0.94	0.331738599837001	1.09	0.136985182682918	0.21171768878105	0.0335665993151485	0.0088	0.0086	0.0833	0.0159	0.0406	0.0167	0.018	0.0251	0.0023	0.0387	0.0353	0.1412	0.0036	0.042	0.1073	0.017	0.019	0.0042	0.0014	0.0235	0.0131	0.1475	0.0248	0.1112	0.0429	0.0023
2	rs11681045	211516870	0.94	0.331738599837001	1.08	0.159408631830651	0.207993520767264	0.0331599704354993	0.0088	0.0086	0.0833	0.0159	0.0406	0.0167	0.018	0.0251	0.0023	0.0387	0.0353	0.1412	0.0036	0.042	0.1073	0.017	0.019	0.0042	0.0014	0.0235	0.0131	0.1475	0.0248	0.1112	0.0429	0.0023
2	rs114019479	211517441	0.94	0.331738599837001	1.08	0.159408631830651	0.215723053188883	0.0462682393468934	0.0088	0.0086	0.0833	0.016	0.0406	0.0167	0.0179	0.0251	0.0023	0.0387	0.0353	0.1412	0.0036	0.042	0.1073	0.0169	0.019	0.0042	0.0014	0.0235	0.0131	0.1475	0.0248	0.1112	0.0429	0.0023
2	rs74566181	211528874	0.94	0.331738599837001	1.09	0.136985182682918	0.207754531367486	0.0627391045652538	0.0088	0.0086	0.0834	0.016	0.0405	0.0167	0.0179	0.0253	0.0023	0.039	0.0353	0.141	0.0036	0.042	0.1072	0.0168	0.019	0.0042	0.0014	0.0235	0.0132	0.1471	0.0252	0.1111	0.0428	0.0023
2	rs77268067	211528908	0.94	0.331738599837001	1.08	0.159408631830651	0.206720703229646	0.0629408148667153	0.0088	0.0086	0.0834	0.016	0.0405	0.0167	0.0178	0.0253	0.0023	0.039	0.0354	0.141	0.0036	0.0421	0.1072	0.0168	0.019	0.0042	0.0014	0.0235	0.0132	0.1471	0.0251	0.1111	0.0428	0.0023
2	rs2287596	211532703	0.94	0.331738599837001	1.09	0.136985182682918	0.188647977371912	0.0523225133194896	0.0089	0.0086	0.0834	0.016	0.0406	0.0167	0.0178	0.0253	0.0023	0.0391	0.0354	0.141	0.0036	0.0421	0.1072	0.0167	0.019	0.0042	0.0014	0.0235	0.0132	0.147	0.0252	0.1111	0.0427	0.0023
2	rs16844773	211534457	0.94	0.331738599837001	1.09	0.136985182682918	0.185833208291315	0.05559810062116	0.0089	0.0086	0.0835	0.0161	0.0406	0.0167	0.0178	0.0253	0.0023	0.0392	0.0354	0.1409	0.0036	0.0421	0.1072	0.0167	0.019	0.0042	0.0014	0.0235	0.0132	0.1469	0.0252	0.1111	0.0427	0.0023
2	rs4673544	211535931	0.94	0.331738599837001	1.09	0.136985182682918	0.175683950873946	0.0806105214512356	0.0089	0.0086	0.0839	0.0161	0.0406	0.0167	0.0178	0.0252	0.0023	0.0392	0.0355	0.1407	0.0036	0.0419	0.1071	0.0167	0.0191	0.0042	0.0014	0.0235	0.0132	0.1468	0.0252	0.111	0.0427	0.0023
2	rs4142154	211536269	0.94	0.331738599837001	1.09	0.136985182682918	0.188421902324277	0.123033788456447	0.0089	0.0086	0.0839	0.0161	0.0406	0.0167	0.0178	0.0253	0.0024	0.0391	0.0355	0.1405	0.0036	0.042	0.1071	0.0166	0.019	0.0042	0.0014	0.0235	0.0133	0.1467	0.0252	0.111	0.0427	0.0024
2	rs74982911	211536523	0.94	0.331738599837001	1.09	0.136985182682918	0.226568342138469	0.174654689430168	0.0089	0.0086	0.0839	0.0161	0.0406	0.0167	0.0178	0.0253	0.0024	0.0392	0.0355	0.1405	0.0036	0.0419	0.1071	0.0166	0.019	0.0042	0.0014	0.0234	0.0134	0.1466	0.0252	0.111	0.0426	0.0024
2	rs10932348	211538455	0.95	0.291843936447983	1.09	0.136985182682918	0.117273479250086	0.0564946124290138	0.009	0.0087	0.0853	0.016	0.0416	0.0166	0.0172	0.026	0.0024	0.0389	0.0359	0.1402	0.004	0.0417	0.1057	0.0156	0.0189	0.0045	0.0014	0.0232	0.0147	0.1433	0.0264	0.1122	0.0424	0.0024
2	rs140578009	211539650	0.95	0.291843936447983	1.09	0.136985182682918	0.0793815639805151	0.0739440968086657	0.0091	0.0088	0.0863	0.0158	0.0427	0.0165	0.0165	0.0267	0.0024	0.0391	0.0362	0.1403	0.0043	0.0422	0.1043	0.0145	0.0187	0.0046	0.0014	0.0225	0.016	0.1399	0.0279	0.1129	0.0422	0.0024
2	rs1047891	211540507	0.94	0.331738599837001	1.09	0.136985182682918	0.0739438718856776	0.13951106584179	0.0093	0.0088	0.0869	0.0157	0.0434	0.0164	0.0161	0.0271	0.0024	0.039	0.0364	0.1403	0.0045	0.0423	0.1035	0.0139	0.0186	0.0048	0.0014	0.0222	0.0168	0.138	0.0287	0.1133	0.0421	0.0024
2	rs41272673	211541721	0.94	0.331738599837001	1.09	0.136985182682918	0.0700998791307152	0.184222407867754	0.0091	0.0088	0.0872	0.0156	0.0436	0.0163	0.0159	0.0272	0.0024	0.0399	0.0363	0.1402	0.0045	0.0424	0.1031	0.0136	0.0186	0.0048	0.0015	0.022	0.0169	0.1373	0.0289	0.1133	0.042	0.0024
2	rs2371018	211554721	0.93	0.375229593708928	1.09	0.136985182682918	0.0460225038937249	0.158175275208145	0.009	0.0088	0.0874	0.0155	0.0438	0.0163	0.0158	0.0273	0.0024	0.0404	0.0364	0.1401	0.0045	0.0425	0.1028	0.0135	0.0186	0.0048	0.0015	0.022	0.017	0.1367	0.0292	0.1134	0.0421	0.0024
2	rs10490321	211557133	0.93	0.375229593708928	1.08	0.159408631830651	0.0454355093937744	0.153478242882587	0.009	0.0088	0.0874	0.0155	0.0439	0.0163	0.0158	0.0273	0.0024	0.0404	0.0364	0.1401	0.0045	0.0425	0.1028	0.0135	0.0187	0.0048	0.0015	0.022	0.017	0.1367	0.0292	0.1134	0.0422	0.0024
2	rs78065004	211567425	0.93	0.375229593708928	1.08	0.159408631830651	0.0352718894921659	0.0838416024055683	0.0089	0.0088	0.0874	0.0154	0.0441	0.0163	0.0157	0.0273	0.0024	0.0407	0.0364	0.1401	0.0045	0.0426	0.1026	0.0134	0.0188	0.0048	0.0015	0.0219	0.0171	0.1365	0.0293	0.1132	0.0422	0.0024
2	rs12613336	211569399	0.93	0.375229593708928	1.08	0.159408631830651	0.0339835402225725	0.0761886257580679	0.0089	0.0088	0.0875	0.0154	0.0441	0.0163	0.0157	0.0273	0.0024	0.0407	0.0365	0.1401	0.0045	0.0427	0.1025	0.0134	0.0188	0.0048	0.0015	0.0219	0.0171	0.1365	0.0293	0.1132	0.0422	0.0024
2	rs1016396	211570448	0.93	0.375229593708928	1.08	0.159408631830651	0.0311255246747029	0.0736564921435649	0.0089	0.0088	0.0874	0.0154	0.0441	0.0164	0.0157	0.0273	0.0024	0.0407	0.0364	0.1401	0.0045	0.0426	0.1024	0.0135	0.0187	0.0048	0.0016	0.0219	0.0171	0.1365	0.0294	0.1132	0.0422	0.0024
2	rs2193616	211573706	0.93	0.375229593708928	1.08	0.159408631830651	0.0328143120268473	0.0747373861482215	0.0089	0.0088	0.0875	0.0154	0.0441	0.0163	0.0156	0.0273	0.0024	0.0407	0.0365	0.1402	0.0045	0.0426	0.1024	0.0135	0.0187	0.0047	0.0015	0.0219	0.017	0.1365	0.0293	0.1133	0.0422	0.0024
2	rs1318013	211579905	0.93	0.375229593708928	1.08	0.159408631830651	0.0386060896054631	0.0649729111615026	0.0089	0.0088	0.0875	0.0153	0.0442	0.0162	0.0152	0.0274	0.0023	0.0407	0.0366	0.1403	0.0046	0.0427	0.1025	0.0133	0.0188	0.0047	0.0016	0.022	0.0171	0.1365	0.0293	0.1134	0.0424	0.0024
2	rs17777000	211582869	0.93	0.375229593708928	1.08	0.159408631830651	0.0389372048096054	0.0655878312910603	0.0089	0.0088	0.0875	0.0153	0.0442	0.0162	0.0152	0.0273	0.0023	0.0407	0.0366	0.1402	0.0046	0.0428	0.1025	0.0133	0.0188	0.0047	0.0016	0.022	0.0171	0.1365	0.0293	0.1134	0.0423	0.0024
2	rs12998879	211583332	0.93	0.375229593708928	1.08	0.159408631830651	0.0387162446370724	0.0655878312910603	0.0089	0.0088	0.0875	0.0153	0.0442	0.0163	0.0152	0.0274	0.0023	0.0407	0.0366	0.1402	0.0046	0.0428	0.1026	0.0133	0.0189	0.0047	0.0016	0.022	0.0171	0.1364	0.0293	0.1134	0.0423	0.0024
2	rs72933863	211587318	0.93	0.375229593708928	1.08	0.159408631830651	0.0388128079983636	0.0677244383514736	0.0089	0.0088	0.0875	0.0153	0.0442	0.0163	0.0152	0.0274	0.0023	0.0407	0.0366	0.1402	0.0046	0.0428	0.1026	0.0133	0.0189	0.0047	0.0016	0.022	0.0171	0.1364	0.0293	0.1134	0.0423	0.0024
2	rs17777637	211601726	0.93	0.375229593708928	1.09	0.136985182682918	0.0415988906599085	0.0979927276923974	0.0089	0.0087	0.0877	0.0154	0.0442	0.0163	0.0152	0.0273	0.0023	0.0407	0.0365	0.14	0.0046	0.0429	0.1027	0.0132	0.0189	0.0047	0.0016	0.0219	0.0173	0.1361	0.0294	0.1132	0.0424	0.0023
2	rs115410993	211610889	0.93	0.375229593708928	1.08	0.159408631830651	0.0396052991876509	0.0938378485077095	0.0089	0.0087	0.0878	0.0154	0.0442	0.0163	0.0152	0.0273	0.0023	0.0408	0.0364	0.14	0.0046	0.0429	0.1027	0.0132	0.0189	0.0047	0.0016	0.0218	0.0174	0.136	0.0294	0.1131	0.0424	0.0023
2	rs62201973	211612953	0.93	0.375229593708928	1.09	0.136985182682918	0.0393538458423564	0.0917871177191262	0.0089	0.0087	0.0878	0.0155	0.0442	0.0163	0.0152	0.0273	0.0023	0.0408	0.0364	0.14	0.0046	0.0429	0.1027	0.0132	0.019	0.0047	0.0016	0.0218	0.0174	0.136	0.0294	0.1131	0.0424	0.0023
2	rs114338044	211615121	0.93	0.375229593708928	1.09	0.136985182682918	0.039075745615567	0.0930469842341008	0.0089	0.0087	0.0877	0.0155	0.0442	0.0163	0.0152	0.0273	0.0023	0.0408	0.0364	0.14	0.0046	0.0429	0.1027	0.0132	0.019	0.0047	0.0016	0.0218	0.0174	0.136	0.0294	0.1131	0.0425	0.0023
2	rs2216405	211616894	0.93	0.375229593708928	1.09	0.136985182682918	0.0390064328069295	0.092731380121171	0.0089	0.0087	0.0877	0.0155	0.0442	0.0163	0.0152	0.0273	0.0023	0.0408	0.0364	0.14	0.0046	0.0429	0.1027	0.0132	0.019	0.0047	0.0016	0.0218	0.0174	0.136	0.0294	0.1131	0.0425	0.0023
2	rs74383434	211637929	0.93	0.375229593708928	1.09	0.136985182682918	0.0374086306890322	0.0829347456538004	0.0089	0.0087	0.0879	0.0155	0.0444	0.0164	0.0153	0.0273	0.0023	0.0408	0.0363	0.1402	0.0045	0.0429	0.1023	0.0131	0.0191	0.0047	0.0016	0.0218	0.0175	0.1356	0.0294	0.1131	0.0424	0.0023
2	rs76637000	211649802	0.93	0.375229593708928	1.09	0.136985182682918	0.0366468663157355	0.0758974623512291	0.0089	0.0087	0.0879	0.0156	0.0444	0.0165	0.0153	0.0273	0.0023	0.0407	0.0363	0.1401	0.0045	0.0429	0.1023	0.0131	0.0191	0.0046	0.0016	0.0218	0.0176	0.1355	0.0294	0.1132	0.0423	0.0023
2	rs186757218	211653300	0.93	0.375229593708928	1.09	0.136985182682918	0.036501106724108	0.07655322193468	0.0089	0.0087	0.0879	0.0156	0.0444	0.0165	0.0153	0.0273	0.0023	0.0407	0.0363	0.1401	0.0045	0.043	0.1022	0.0131	0.0191	0.0046	0.0016	0.0218	0.0176	0.1354	0.0294	0.1132	0.0423	0.0023
2	rs73984699	211655014	0.93	0.375229593708928	1.09	0.136985182682918	0.0304324571369404	0.0909249139739374	0.009	0.0088	0.0884	0.0158	0.0451	0.0168	0.0156	0.0275	0.0024	0.0404	0.0359	0.1405	0.0045	0.0431	0.1009	0.0131	0.0195	0.0046	0.0017	0.0217	0.0181	0.1341	0.0295	0.1132	0.0419	0.0024
2	rs114102226	211657170	0.93	0.375229593708928	1.09	0.136985182682918	0.0283408702115942	0.0827086536909707	0.0089	0.0088	0.0885	0.0159	0.0453	0.0169	0.0157	0.0275	0.0025	0.0404	0.0358	0.1406	0.0044	0.0432	0.1005	0.0131	0.0196	0.0047	0.0017	0.0216	0.0182	0.1335	0.0295	0.1132	0.0418	0.0024
2	rs71422709	211657696	0.93	0.375229593708928	1.09	0.136985182682918	0.0278014834217269	0.0808342760944891	0.0089	0.0088	0.0885	0.0159	0.0453	0.0169	0.0157	0.0275	0.0025	0.0404	0.0358	0.1406	0.0044	0.0432	0.1005	0.0131	0.0196	0.0047	0.0017	0.0216	0.0182	0.1335	0.0295	0.1132	0.0418	0.0024
2	rs11901633	211659882	0.93	0.375229593708928	1.09	0.136985182682918	0.027118729576114	0.0828593539718707	0.009	0.0088	0.0886	0.0159	0.0453	0.0169	0.0157	0.0275	0.0024	0.0405	0.0358	0.1406	0.0044	0.0432	0.1004	0.0131	0.0196	0.0046	0.0017	0.0216	0.0183	0.1334	0.0295	0.1132	0.0419	0.0024
2	rs10184345	211670070	0.93	0.375229593708928	1.09	0.136985182682918	0.0291807403926972	0.0610688546371162	0.009	0.0088	0.0887	0.016	0.0454	0.0169	0.0158	0.0275	0.0025	0.0406	0.0357	0.1406	0.0045	0.0432	0.1003	0.0131	0.0197	0.0046	0.0017	0.0216	0.0183	0.1332	0.0295	0.1133	0.0419	0.0024
2	rs986294	211671984	0.93	0.375229593708928	1.09	0.136985182682918	0.0291468122020355	0.0608033889332652	0.009	0.0088	0.0888	0.016	0.0455	0.0169	0.0158	0.0276	0.0025	0.0406	0.0356	0.1406	0.0045	0.0432	0.1002	0.0131	0.0197	0.0046	0.0017	0.0215	0.0184	0.1331	0.0295	0.1133	0.0418	0.0024
2	rs28503539	211672775	0.93	0.375229593708928	1.09	0.136985182682918	0.029226021345037	0.0638857404064713	0.009	0.0088	0.0888	0.016	0.0455	0.0169	0.0158	0.0276	0.0025	0.0406	0.0356	0.1406	0.0045	0.0432	0.1002	0.013	0.0197	0.0046	0.0017	0.0215	0.0184	0.1331	0.0295	0.1133	0.0418	0.0024
2	rs78272924	211678757	0.93	0.375229593708928	1.09	0.136985182682918	0.0232800037324999	0.0811330067505299	0.009	0.0087	0.0889	0.0157	0.0465	0.0169	0.0156	0.0279	0.0024	0.0408	0.0358	0.1405	0.0045	0.0438	0.1008	0.0128	0.0195	0.0045	0.0017	0.0209	0.0182	0.1323	0.0295	0.113	0.042	0.0023
2	rs13031255	211679181	0.93	0.375229593708928	1.09	0.136985182682918	0.0231070788259596	0.0786080873123045	0.009	0.0087	0.0889	0.0157	0.0465	0.0169	0.0156	0.0279	0.0024	0.0408	0.0358	0.1405	0.0045	0.0438	0.1008	0.0128	0.0195	0.0045	0.0017	0.0209	0.0182	0.1323	0.0295	0.113	0.042	0.0023
2	rs16844960	211680401	0.93	0.375229593708928	1.09	0.136985182682918	0.0231934255218912	0.0856672111235445	0.009	0.0086	0.0889	0.0157	0.0465	0.0169	0.0156	0.0279	0.0024	0.0408	0.0358	0.1405	0.0045	0.0438	0.1008	0.0128	0.0195	0.0045	0.0017	0.0209	0.0182	0.1323	0.0296	0.113	0.042	0.0023
2	rs17735152	211690150	0.93	0.375229593708928	1.09	0.136985182682918	0.0245766162740483	0.0797180226008069	0.0089	0.0085	0.0893	0.0157	0.0468	0.0167	0.0156	0.0279	0.0024	0.041	0.0358	0.1407	0.0046	0.044	0.101	0.0125	0.0194	0.0045	0.0017	0.0206	0.0181	0.132	0.0297	0.113	0.0419	0.0022
2	rs2719964	211709872	0.93	0.375229593708928	1.1	0.116987187387052	0.026723343080135	0.0825580642487778	0.0089	0.0085	0.0896	0.0156	0.0469	0.0167	0.0155	0.0278	0.0023	0.041	0.036	0.1411	0.0046	0.044	0.1009	0.0124	0.0194	0.0045	0.0017	0.0205	0.0182	0.1315	0.0298	0.113	0.0418	0.0022
2	rs12995612	211717706	0.93	0.375229593708928	1.1	0.116987187387052	0.034248668731971	0.077211288840029	0.0088	0.0084	0.0901	0.0156	0.0471	0.0167	0.0155	0.0279	0.0023	0.0412	0.0363	0.1418	0.0048	0.044	0.1008	0.0121	0.0195	0.0045	0.0016	0.0203	0.0183	0.1306	0.03	0.1128	0.0415	0.0022
2	rs72943699	211722822	0.93	0.375229593708928	1.1	0.116987187387052	0.0340465357718076	0.0762614879656374	0.0087	0.0084	0.0902	0.0157	0.0471	0.0167	0.0156	0.0279	0.0023	0.0413	0.0363	0.1418	0.0048	0.044	0.1008	0.0121	0.0195	0.0045	0.0016	0.0202	0.0184	0.1304	0.03	0.1128	0.0414	0.0022
2	rs13016309	211726427	0.93	0.375229593708928	1.1	0.116987187387052	0.0343881194257434	0.0649729111615026	0.0087	0.0084	0.0902	0.0157	0.0471	0.0167	0.0156	0.0279	0.0023	0.0413	0.0363	0.1418	0.0048	0.0439	0.1009	0.0121	0.0195	0.0045	0.0016	0.0202	0.0184	0.1303	0.03	0.1128	0.0414	0.0021
2	rs75447717	211737275	0.93	0.375229593708928	1.1	0.116987187387052	0.0335198983050292	0.0535093889511163	0.0087	0.0084	0.0904	0.0158	0.0472	0.0167	0.0156	0.0279	0.0023	0.0414	0.0363	0.1415	0.0049	0.0438	0.101	0.0122	0.0194	0.0045	0.0017	0.0201	0.0184	0.1302	0.03	0.1128	0.0414	0.0022
2	rs17678015	211739710	0.93	0.375229593708928	1.1	0.116987187387052	0.0336072735704072	0.0477511778391918	0.0087	0.0084	0.0905	0.0158	0.0472	0.0166	0.0157	0.0279	0.0024	0.0414	0.0363	0.1412	0.0049	0.0438	0.1011	0.0122	0.0194	0.0045	0.0017	0.02	0.0183	0.1301	0.03	0.1128	0.0414	0.0021
2	rs72945439	211749990	0.93	0.375229593708928	1.1	0.116987187387052	0.0296930144528947	0.0526960692044139	0.0086	0.0083	0.0906	0.0158	0.0473	0.0166	0.0158	0.0279	0.0024	0.0413	0.0364	0.1412	0.0049	0.0436	0.1012	0.0123	0.0194	0.0046	0.0017	0.02	0.0184	0.1298	0.0301	0.1128	0.0415	0.0021
2	rs7566803	211782674	0.93	0.375229593708928	1.1	0.116987187387052	0.0263320717573823	0.0586974023539478	0.0084	0.0083	0.091	0.0158	0.0476	0.0167	0.0158	0.028	0.0024	0.0411	0.0363	0.1408	0.005	0.0432	0.1014	0.0124	0.0193	0.0047	0.0018	0.02	0.0185	0.1294	0.0303	0.1129	0.0416	0.0021
2	rs73065964	211788464	0.93	0.375229593708928	1.09	0.136985182682918	0.0250200729985127	0.0606046119938404	0.0084	0.0083	0.0909	0.0158	0.0476	0.0167	0.0158	0.028	0.0024	0.041	0.0363	0.1409	0.005	0.0432	0.1015	0.0124	0.0193	0.0047	0.0018	0.02	0.0185	0.1294	0.0303	0.113	0.0416	0.0021
2	rs55896054	211797420	0.93	0.375229593708928	1.09	0.136985182682918	0.023931838517871	0.05739727393325	0.0084	0.0083	0.0909	0.0158	0.0476	0.0166	0.0158	0.028	0.0024	0.041	0.0364	0.1408	0.005	0.0432	0.1016	0.0124	0.0192	0.0047	0.0018	0.02	0.0186	0.1294	0.0303	0.113	0.0416	0.0021
2	rs116496902	211804200	0.93	0.375229593708928	1.09	0.136985182682918	0.0246066720528866	0.067655068710703	0.0084	0.0083	0.0909	0.0158	0.0475	0.0166	0.0156	0.028	0.0024	0.0409	0.0365	0.1409	0.005	0.0432	0.1017	0.0125	0.0191	0.0047	0.0018	0.0199	0.0186	0.1294	0.0304	0.1131	0.0415	0.0021
2	rs4455102	211808697	0.93	0.375229593708928	1.09	0.136985182682918	0.0279328998439369	0.0602078881705046	0.0084	0.0083	0.0909	0.0158	0.0474	0.0166	0.0156	0.028	0.0024	0.0409	0.0365	0.1409	0.0051	0.0432	0.1018	0.0125	0.0191	0.0048	0.0018	0.0199	0.0186	0.1293	0.0304	0.1132	0.0415	0.0021
2	rs71422719	211821044	0.93	0.375229593708928	1.09	0.136985182682918	0.0315777332789886	0.0618681926941815	0.0084	0.0083	0.0907	0.0158	0.0476	0.0166	0.0156	0.028	0.0025	0.0408	0.0365	0.1408	0.0052	0.0431	0.1018	0.0125	0.0189	0.0049	0.0018	0.0198	0.0186	0.1293	0.0303	0.1131	0.0415	0.0021
2	rs796245	211821282	0.93	0.375229593708928	1.09	0.136985182682918	0.0307834930411331	0.060538414465843	0.0084	0.0083	0.0907	0.0158	0.0476	0.0166	0.0156	0.028	0.0025	0.0408	0.0365	0.1408	0.0052	0.0431	0.1018	0.0125	0.0189	0.0049	0.0018	0.0198	0.0186	0.1293	0.0303	0.1131	0.0416	0.0021
2	rs392911	211839986	0.93	0.375229593708928	1.09	0.136985182682918	0.0274531828808875	0.0764072979413735	0.0084	0.0083	0.0906	0.0157	0.0475	0.0166	0.0156	0.0281	0.0024	0.0409	0.0367	0.1409	0.0052	0.0431	0.1014	0.0128	0.019	0.0049	0.0018	0.0203	0.0185	0.1292	0.0301	0.113	0.0414	0.0022
2	rs72949273	211842079	0.93	0.375229593708928	1.09	0.136985182682918	0.0243968328262183	0.0802381565494411	0.0084	0.0083	0.0907	0.0157	0.0475	0.0166	0.0156	0.0281	0.0024	0.0409	0.0367	0.1409	0.0052	0.0431	0.1014	0.0128	0.019	0.0049	0.0018	0.0203	0.0186	0.1292	0.0301	0.1128	0.0414	0.0022
2	rs79639185	211852272	0.93	0.375229593708928	1.09	0.136985182682918	0.0220240018396432	0.0806105214512356	0.0083	0.0083	0.0908	0.0157	0.0474	0.0166	0.0157	0.0281	0.0024	0.0409	0.0367	0.141	0.0051	0.0431	0.1013	0.0128	0.019	0.0049	0.0018	0.0203	0.0186	0.1292	0.0301	0.1127	0.0414	0.0021
2	rs1652326	211853203	0.93	0.375229593708928	1.09	0.136985182682918	0.0208709731106737	0.0794214207750481	0.0083	0.0083	0.0909	0.0157	0.0474	0.0166	0.0157	0.0281	0.0024	0.0409	0.0367	0.141	0.0051	0.0432	0.1013	0.0128	0.019	0.0049	0.0018	0.0203	0.0186	0.1292	0.0301	0.1126	0.0414	0.0021
2	rs1652322	211855721	0.93	0.375229593708928	1.1	0.116987187387052	0.0223122829301457	0.0959863518267054	0.0083	0.0082	0.091	0.0156	0.0476	0.0166	0.0159	0.028	0.0024	0.0409	0.0365	0.1408	0.0051	0.0431	0.1012	0.0129	0.0191	0.0049	0.0018	0.0203	0.0185	0.1293	0.0301	0.1127	0.0412	0.0021
2	rs72933606	211868920	0.93	0.375229593708928	1.1	0.116987187387052	0.0159196554875662	0.113762026395592	0.0082	0.0082	0.0911	0.0156	0.0474	0.0168	0.016	0.0277	0.0025	0.0404	0.0367	0.1416	0.0052	0.0431	0.1016	0.0131	0.0191	0.005	0.0019	0.0201	0.0183	0.1284	0.03	0.1124	0.0413	0.0023
2	rs13402304	211872193	0.94	0.331738599837001	1.1	0.116987187387052	0.013151743641554	0.114274638634281	0.0081	0.0082	0.0913	0.0156	0.0471	0.0169	0.0161	0.0275	0.0025	0.0403	0.0369	0.142	0.0052	0.0432	0.1021	0.0132	0.0191	0.005	0.0019	0.02	0.0181	0.1282	0.03	0.1121	0.0413	0.0023
2	rs796224	211873239	0.94	0.331738599837001	1.1	0.116987187387052	0.00208117197242609	0.11814704359979	0.0077	0.0079	0.0929	0.0155	0.0461	0.0171	0.0165	0.0266	0.0025	0.0397	0.0376	0.1435	0.0051	0.0437	0.1037	0.0136	0.0191	0.0048	0.0017	0.0192	0.0175	0.1273	0.0298	0.1111	0.0414	0.0025
2	rs13421200	211874063	0.94	0.331738599837001	1.1	0.116987187387052	0.00351498790250446	0.123826082368354	0.0081	0.0081	0.0931	0.0155	0.0455	0.0172	0.0165	0.0267	0.0028	0.0396	0.0375	0.1448	0.0049	0.0437	0.103	0.0138	0.0188	0.0048	0.0015	0.0191	0.0175	0.1277	0.0293	0.1103	0.0415	0.0028
2	rs76642187	211878120	0.95	0.291843936447983	1.1	0.116987187387052	0.00415076033716873	0.135297539177865	0.0081	0.0081	0.0931	0.0155	0.0454	0.0173	0.0165	0.0266	0.0028	0.0394	0.0374	0.1452	0.0048	0.0437	0.1029	0.0139	0.0188	0.0049	0.0015	0.0191	0.0175	0.128	0.0292	0.1103	0.0415	0.0028
2	rs79228416	211882904	0.95	0.291843936447983	1.1	0.116987187387052	0.00451622723277798	0.152335667449292	0.0081	0.0081	0.0931	0.0155	0.0452	0.0173	0.0165	0.0266	0.0028	0.0394	0.0374	0.1454	0.0048	0.0437	0.1029	0.0139	0.0188	0.0049	0.0014	0.0191	0.0175	0.1281	0.0292	0.1103	0.0415	0.0028
2	rs72933625	211891780	0.95	0.291843936447983	1.1	0.116987187387052	0.0041376859780899	0.16722706395609	0.008	0.008	0.0932	0.0155	0.0451	0.0173	0.0165	0.0266	0.0028	0.0393	0.0373	0.1457	0.0048	0.0437	0.1029	0.0139	0.0188	0.0049	0.0014	0.0191	0.0175	0.1283	0.0292	0.1103	0.0415	0.0028
2	rs6715026	211891850	0.95	0.291843936447983	1.1	0.116987187387052	0.00405734664586044	0.159429859138045	0.008	0.008	0.0932	0.0155	0.0451	0.0173	0.0164	0.0266	0.0028	0.0394	0.0373	0.1456	0.0048	0.0437	0.1029	0.0139	0.0188	0.0049	0.0014	0.0191	0.0175	0.1283	0.0292	0.1103	0.0415	0.0028
2	rs319716	211899362	0.95	0.291843936447983	1.1	0.116987187387052	0.00446331859959661	0.2267877633198	0.008	0.008	0.0931	0.0154	0.0448	0.0173	0.0163	0.0265	0.0028	0.0394	0.0373	0.1457	0.0048	0.0436	0.103	0.0138	0.0186	0.0049	0.0014	0.019	0.0174	0.1284	0.0291	0.11	0.0424	0.0029
2	rs192927	211900425	0.95	0.291843936447983	1.11	0.0992615496976265	0.00391283570503248	0.270749743764592	0.0079	0.008	0.0932	0.0154	0.0447	0.0174	0.0164	0.0265	0.0028	0.0395	0.0373	0.1457	0.0047	0.0436	0.103	0.0139	0.0187	0.0049	0.0014	0.0189	0.0174	0.1286	0.0292	0.11	0.0424	0.0028
2	rs112966128	211900434	0.95	0.291843936447983	1.11	0.0992615496976265	0.00381142278069225	0.279202439070719	0.0079	0.008	0.0932	0.0154	0.0447	0.0174	0.0164	0.0265	0.0028	0.0395	0.0373	0.1457	0.0047	0.0436	0.1029	0.0139	0.0187	0.0049	0.0014	0.0189	0.0174	0.1285	0.0292	0.11	0.0425	0.0028
2	rs319711	211909456	0.98	0.192372589028169	1.11	0.0992615496976265	0.0327651906417145	1.3386364205128	0.007	0.0063	0.0988	0.0145	0.043	0.017	0.0145	0.0235	0.0018	0.038	0.0367	0.1505	0.0028	0.0452	0.1097	0.0159	0.0164	0.0036	0.001	0.015	0.0132	0.1341	0.0273	0.1098	0.0459	0.0022
2	rs111665384	211910311	0.98	0.192372589028169	1.11	0.0992615496976265	0.0329866425263441	1.29121739008175	0.007	0.0063	0.0988	0.0145	0.0429	0.017	0.0145	0.0235	0.0018	0.038	0.0367	0.1505	0.0028	0.0452	0.1097	0.0159	0.0164	0.0036	0.001	0.0149	0.0132	0.1341	0.0273	0.1098	0.0459	0.0022
2	rs116631696	211921724	0.98	0.192372589028169	1.11	0.0992615496976265	0.00605198366455835	1.02175071863824	0.007	0.0063	0.0994	0.0146	0.0428	0.017	0.0147	0.0233	0.0018	0.0381	0.0367	0.1508	0.0028	0.0451	0.1099	0.0159	0.0165	0.0035	0.0011	0.0149	0.0131	0.1341	0.0271	0.1096	0.0457	0.0022
2	rs35075903	211921888	0.98	0.192372589028169	1.12	0.083651866997597	0.00560165266408685	0.984763546519598	0.007	0.0063	0.0994	0.0146	0.0428	0.017	0.0147	0.0233	0.0018	0.0381	0.0367	0.1508	0.0028	0.0451	0.1099	0.0159	0.0165	0.0035	0.0011	0.0149	0.0131	0.1341	0.0271	0.1096	0.0457	0.0022
2	rs72933669	211929051	0.98	0.192372589028169	1.12	0.083651866997597	0.00288161098095395	0.865802403287811	0.007	0.0063	0.0995	0.0146	0.0429	0.017	0.0149	0.0232	0.0018	0.0382	0.0367	0.1509	0.0028	0.0452	0.1098	0.016	0.0166	0.0035	0.0011	0.0148	0.013	0.1341	0.027	0.1095	0.0457	0.0022
2	rs182656	211936979	0.98	0.192372589028169	1.12	0.083651866997597	0.00178951369032072	0.723825716354226	0.007	0.0063	0.0998	0.0147	0.0428	0.0171	0.0148	0.0231	0.0018	0.0382	0.0367	0.1511	0.0027	0.0451	0.11	0.016	0.0167	0.0035	0.0011	0.0147	0.0129	0.1341	0.0269	0.1094	0.0456	0.0022
2	rs115656652	211938762	0.98	0.192372589028169	1.12	0.083651866997597	0.00176689598410783	0.712322258646336	0.007	0.0063	0.0999	0.0147	0.0428	0.0172	0.0148	0.023	0.0017	0.0382	0.0367	0.1511	0.0027	0.0452	0.11	0.016	0.0167	0.0035	0.0011	0.0147	0.0129	0.1341	0.0269	0.1094	0.0456	0.0022
2	rs76578661	211939129	0.98	0.192372589028169	1.12	0.083651866997597	0.00176557277154192	0.717844783727408	0.007	0.0063	0.0999	0.0147	0.0428	0.0172	0.0148	0.023	0.0017	0.0382	0.0366	0.1511	0.0027	0.0452	0.1099	0.0161	0.0167	0.0035	0.0011	0.0147	0.0129	0.1341	0.0269	0.1094	0.0456	0.0022
2	rs6435599	211946057	0.98	0.192372589028169	1.12	0.083651866997597	0.00139232062365928	0.65338889634311	0.007	0.0063	0.1001	0.0147	0.0428	0.0172	0.0148	0.0229	0.0017	0.0382	0.0366	0.1511	0.0027	0.0452	0.1101	0.016	0.0167	0.0035	0.001	0.0147	0.0128	0.1342	0.0268	0.1094	0.0457	0.0021
2	rs62178028	211951124	0.98	0.192372589028169	1.12	0.083651866997597	0.00139668917636331	0.623281924074698	0.0069	0.0063	0.1002	0.0149	0.0423	0.0173	0.0148	0.023	0.0016	0.0382	0.0365	0.1512	0.0027	0.0453	0.1106	0.0161	0.0165	0.0035	0.001	0.0147	0.0127	0.1341	0.0268	0.1094	0.0459	0.0021
2	rs75116121	211956927	0.98	0.192372589028169	1.13	0.0699995683306186	0.00172105858169982	0.661003392666568	0.0069	0.0063	0.1003	0.015	0.0421	0.0174	0.0148	0.0229	0.0015	0.0382	0.0365	0.1514	0.0026	0.0453	0.1108	0.0162	0.0162	0.0034	0.001	0.0146	0.0126	0.134	0.0268	0.1093	0.046	0.0021
2	rs75707469	211958122	0.98	0.192372589028169	1.14	0.0581452072437857	0.00177485212720468	0.669373244286963	0.0069	0.0063	0.1003	0.0151	0.0421	0.0175	0.0148	0.0229	0.0015	0.0382	0.0365	0.1514	0.0026	0.0453	0.1109	0.0162	0.0162	0.0034	0.001	0.0146	0.0126	0.134	0.0268	0.1093	0.046	0.0021
2	rs34089844	211966316	0.98	0.192372589028169	1.14	0.0581452072437857	0.0019259282277411	0.621835918649376	0.0069	0.0063	0.1002	0.0151	0.0421	0.0175	0.0148	0.0229	0.0015	0.0381	0.0364	0.1517	0.0026	0.0454	0.111	0.0162	0.0161	0.0034	0.001	0.0146	0.0125	0.1339	0.0268	0.1091	0.0461	0.0021
2	rs319726	211971957	0.98	0.192372589028169	1.14	0.0581452072437857	0.00193873461760822	0.537003495501312	0.0068	0.0063	0.1003	0.0151	0.0418	0.0175	0.0148	0.0229	0.0015	0.038	0.0364	0.152	0.0026	0.0454	0.1112	0.0162	0.0161	0.0033	0.0011	0.0145	0.0123	0.1341	0.0266	0.1093	0.0463	0.002
2	rs77531978	211972704	0.98	0.192372589028169	1.15	0.047929882429645	0.0025974182191993	0.629943678921798	0.0068	0.0063	0.1003	0.0152	0.0418	0.0176	0.0147	0.0229	0.0015	0.038	0.0364	0.1521	0.0025	0.0454	0.1112	0.0162	0.0161	0.0033	0.0011	0.0145	0.0123	0.1341	0.0265	0.1093	0.0463	0.002
2	rs72935610	211972716	0.98	0.192372589028169	1.15	0.047929882429645	0.00226083756803977	0.606126067705173	0.0068	0.0063	0.1003	0.0152	0.0417	0.0176	0.0147	0.023	0.0015	0.0379	0.0364	0.152	0.0026	0.0454	0.1112	0.0162	0.0162	0.0033	0.0011	0.0145	0.0123	0.1341	0.0265	0.1093	0.0463	0.002
2	rs12471863	211977706	0.98	0.192372589028169	1.15	0.047929882429645	0.00324141342417866	0.691216767438182	0.0067	0.006	0.1007	0.0154	0.042	0.0174	0.0147	0.023	0.0014	0.0381	0.0366	0.1527	0.0023	0.046	0.1119	0.0166	0.0161	0.0029	0.001	0.0143	0.0118	0.1337	0.0259	0.1094	0.0461	0.0016
2	rs11694662	211989218	0.98	0.192372589028169	1.15	0.047929882429645	0.00154724007232533	0.511899009041047	0.0067	0.006	0.1008	0.0155	0.0421	0.0174	0.0147	0.023	0.0013	0.0382	0.0366	0.1527	0.0023	0.0462	0.1121	0.0167	0.0161	0.0028	0.001	0.0142	0.0117	0.1336	0.0258	0.1095	0.046	0.0015
2	rs67776983	211990579	0.98	0.192372589028169	1.15	0.047929882429645	0.00213767530037002	0.513002198907397	0.0067	0.006	0.1008	0.0155	0.0421	0.0171	0.0145	0.023	0.0013	0.0382	0.0366	0.1527	0.0023	0.0461	0.1124	0.0166	0.0156	0.0028	0.001	0.0142	0.0117	0.1345	0.0258	0.1095	0.0461	0.0015
2	rs34386562	211991736	0.98	0.192372589028169	1.16	0.0391967480014609	0.00228353520667784	0.519218779517228	0.0067	0.006	0.1008	0.0155	0.0421	0.0172	0.0145	0.023	0.0013	0.0382	0.0366	0.1527	0.0023	0.0462	0.1124	0.0166	0.0156	0.0028	0.001	0.0142	0.0117	0.1345	0.0257	0.1095	0.0461	0.0015
2	rs77777081	211996449	0.98	0.192372589028169	1.16	0.0391967480014609	0.00247178153243072	0.539935502754206	0.0066	0.0059	0.1008	0.0156	0.0421	0.0172	0.0145	0.0231	0.0013	0.0381	0.0366	0.1528	0.0023	0.0462	0.1125	0.0166	0.0156	0.0028	9e-04	0.0142	0.0117	0.1345	0.0257	0.1096	0.0461	0.0015
2	rs114732295	212007096	0.98	0.192372589028169	1.18	0.0255692379504257	0.00219383029909285	0.512036874955223	0.0066	0.0059	0.1008	0.0156	0.0421	0.0172	0.0145	0.0231	0.0013	0.0381	0.0365	0.1528	0.0023	0.046	0.1126	0.0167	0.0156	0.0028	9e-04	0.0142	0.0117	0.1344	0.0256	0.1097	0.0462	0.0014
2	rs79925990	212017966	0.98	0.192372589028169	1.21	0.0126102304990967	0.00216872784411615	0.506254610460143	0.0066	0.0058	0.1008	0.0157	0.0421	0.0173	0.0145	0.0231	0.0013	0.0381	0.0365	0.1528	0.0023	0.046	0.1126	0.0167	0.0156	0.0028	9e-04	0.0142	0.0117	0.1343	0.0255	0.1098	0.0462	0.0014
2	rs6435604	212021755	0.98	0.192372589028169	1.22	0.00978006677549507	0.00181777606236498	0.416127518445292	0.0066	0.0058	0.1008	0.0157	0.0421	0.0173	0.0145	0.0231	0.0013	0.0381	0.0365	0.1528	0.0023	0.046	0.1127	0.0167	0.0156	0.0028	9e-04	0.0142	0.0117	0.1344	0.0255	0.1098	0.0462	0.0014
2	rs113872838	212022486	0.98	0.192372589028169	1.22	0.00978006677549507	0.00190192476493368	0.417433834524958	0.0066	0.0058	0.1008	0.0158	0.0421	0.0173	0.0145	0.0231	0.0013	0.0381	0.0365	0.1528	0.0023	0.046	0.1127	0.0167	0.0156	0.0028	9e-04	0.0141	0.0117	0.1344	0.0255	0.1098	0.0462	0.0014
2	rs72941646	212033662	0.98	0.192372589028169	1.22	0.00978006677549507	0.00187399538273105	0.39937675597139	0.0066	0.0058	0.1008	0.0159	0.0422	0.0174	0.0147	0.0232	0.0013	0.038	0.0364	0.1528	0.0023	0.046	0.1128	0.0167	0.0156	0.0028	9e-04	0.014	0.0116	0.1344	0.0254	0.1098	0.0462	0.0014
2	rs73073675	212037772	0.98	0.192372589028169	1.23	0.00751259866635779	0.0020126088571984	0.409612677979929	0.0066	0.0057	0.1008	0.016	0.0422	0.0174	0.0147	0.0232	0.0013	0.038	0.0364	0.1528	0.0023	0.046	0.1128	0.0167	0.0155	0.0027	9e-04	0.014	0.0116	0.1344	0.0253	0.1098	0.0462	0.0014
2	rs1344908	212038877	0.98	0.192372589028169	1.23	0.00751259866635779	0.00191460219345206	0.389212526305506	0.0066	0.0058	0.1008	0.016	0.0422	0.0174	0.0147	0.0232	0.0013	0.038	0.0364	0.1528	0.0023	0.046	0.1127	0.0167	0.0155	0.0027	9e-04	0.014	0.0116	0.1344	0.0253	0.1098	0.0463	0.0014
2	rs62178186	212053035	0.99	0.165458971998582	1.23	0.00751259866635779	0.00293693327811514	0.333613968190977	0.0066	0.0057	0.1009	0.0163	0.0418	0.0176	0.0148	0.0232	0.0012	0.0378	0.0361	0.1521	0.0022	0.0462	0.113	0.0171	0.0157	0.0027	8e-04	0.0138	0.0114	0.1347	0.0253	0.1102	0.0465	0.0013
2	rs71422732	212061368	0.99	0.165458971998582	1.23	0.00751259866635779	0.0027906188768266	0.323232101297956	0.0066	0.0056	0.101	0.0163	0.0417	0.0176	0.0149	0.0232	0.0012	0.0377	0.036	0.1521	0.0022	0.0461	0.113	0.0172	0.0158	0.0027	8e-04	0.0138	0.0114	0.1348	0.0252	0.1101	0.0465	0.0013
2	rs56291226	212061885	0.99	0.165458971998582	1.23	0.00751259866635779	0.00292500784641186	0.337670290038241	0.0066	0.0056	0.101	0.0163	0.0417	0.0176	0.0149	0.0232	0.0012	0.0377	0.036	0.1521	0.0022	0.0461	0.113	0.0172	0.0158	0.0027	8e-04	0.0137	0.0114	0.1348	0.0252	0.1101	0.0465	0.0013
2	rs16845538	212065255	0.99	0.165458971998582	1.23	0.00751259866635779	0.00296691638250173	0.322259952932859	0.0066	0.0056	0.101	0.0163	0.0417	0.0176	0.0149	0.0232	0.0012	0.0377	0.036	0.1522	0.0022	0.0461	0.113	0.0172	0.0158	0.0027	8e-04	0.0137	0.0114	0.1347	0.0252	0.1101	0.0465	0.0013
2	rs114163373	212072920	0.99	0.165458971998582	1.23	0.00751259866635779	0.00368579851482448	0.329083001416643	0.0065	0.0056	0.101	0.0164	0.0418	0.0177	0.0149	0.0232	0.0012	0.0376	0.0358	0.1523	0.0022	0.0463	0.113	0.0174	0.0158	0.0027	8e-04	0.0137	0.0115	0.1346	0.025	0.1101	0.0465	0.0013
2	rs12478428	212077276	0.99	0.165458971998582	1.23	0.00751259866635779	0.00343534700634889	0.304552203402415	0.0065	0.0056	0.101	0.0164	0.0418	0.0177	0.0149	0.0232	0.0012	0.0375	0.0358	0.1523	0.0022	0.0463	0.113	0.0174	0.0157	0.0027	8e-04	0.0137	0.0115	0.1346	0.025	0.1101	0.0465	0.0013
2	rs115535803	212097537	0.99	0.165458971998582	1.22	0.00978006677549507	0.00404193998034193	0.29931031239706	0.0065	0.0056	0.101	0.0164	0.0418	0.0178	0.0149	0.0232	0.0012	0.0374	0.0357	0.1525	0.0021	0.0463	0.113	0.0175	0.0158	0.0027	8e-04	0.0136	0.0115	0.1347	0.0249	0.11	0.0465	0.0013
2	rs9808372	212101436	0.99	0.165458971998582	1.23	0.00751259866635779	0.00352878618779717	0.285740545131732	0.0065	0.0056	0.101	0.0165	0.0418	0.0178	0.0149	0.0232	0.0012	0.0374	0.0356	0.1523	0.0021	0.0463	0.113	0.0175	0.0161	0.0027	8e-04	0.0136	0.0116	0.1347	0.0248	0.11	0.0465	0.0013
2	rs62178223	212109834	0.99	0.165458971998582	1.22	0.00978006677549507	0.00434537359678417	0.313911172123959	0.0066	0.0056	0.1008	0.0164	0.0419	0.0177	0.0149	0.0231	0.0012	0.0375	0.0356	0.1524	0.0021	0.0465	0.1127	0.0177	0.016	0.0028	0.0011	0.0136	0.0116	0.1344	0.0248	0.1097	0.0465	0.0013
2	rs74903535	212115901	0.99	0.165458971998582	1.22	0.00978006677549507	0.00518404199860406	0.285389118141479	0.0066	0.0055	0.1007	0.0165	0.042	0.0178	0.015	0.0231	0.0012	0.0375	0.0355	0.1527	0.002	0.0467	0.1125	0.0179	0.0161	0.0027	0.0011	0.0136	0.0117	0.1343	0.0248	0.1096	0.0466	0.0013
2	rs10497935	212122230	0.99	0.165458971998582	1.22	0.00978006677549507	0.00524351305954567	0.285623388143333	0.0066	0.0055	0.1006	0.0165	0.042	0.0178	0.015	0.0231	0.0012	0.0375	0.0355	0.1528	0.0021	0.0467	0.1124	0.0179	0.0161	0.0027	0.0011	0.0136	0.0117	0.1344	0.0247	0.1096	0.0467	0.0013
2	rs4597455	212145608	0.99	0.165458971998582	1.22	0.00978006677549507	0.00535126101421836	0.27757517708585	0.0065	0.0055	0.1004	0.0165	0.042	0.0178	0.015	0.0231	0.0011	0.0374	0.0354	0.1532	0.002	0.0467	0.1124	0.0181	0.0162	0.0027	0.001	0.0135	0.0117	0.1345	0.0246	0.1095	0.0467	0.0013
2	rs12615606	212151198	0.99	0.165458971998582	1.22	0.00978006677549507	0.00525610077407084	0.281765454544118	0.0065	0.0055	0.1004	0.0165	0.042	0.0178	0.0151	0.023	0.0011	0.0375	0.0354	0.1535	0.002	0.0467	0.1123	0.0181	0.0162	0.0027	0.001	0.0135	0.0117	0.1344	0.0245	0.1094	0.0467	0.0013
2	rs10183528	212152513	0.99	0.165458971998582	1.2	0.0161071094639359	0.00520901798879355	0.295988851062191	0.0065	0.0055	0.1004	0.0165	0.0421	0.0178	0.0151	0.023	0.0011	0.0375	0.0354	0.1535	0.002	0.0467	0.1123	0.0182	0.0163	0.0026	0.001	0.0134	0.0117	0.1344	0.0245	0.1094	0.0466	0.0013
2	rs35890165	212153230	0.99	0.165458971998582	1.2	0.0161071094639359	0.0053098615411223	0.303119890231718	0.0065	0.0055	0.1004	0.0165	0.0422	0.0178	0.0151	0.023	0.0011	0.0374	0.0355	0.1535	0.002	0.0467	0.1123	0.0182	0.0163	0.0026	0.001	0.0134	0.0117	0.1344	0.0245	0.1094	0.0466	0.0013
2	rs75319436	212164265	0.99	0.165458971998582	1.19	0.0203852747306207	0.00969906902880662	0.437689575104006	0.0065	0.0054	0.1003	0.0166	0.0421	0.0178	0.0152	0.0228	0.0011	0.0374	0.0355	0.1537	0.002	0.0468	0.1124	0.0183	0.0163	0.0026	0.001	0.0134	0.0117	0.1343	0.0245	0.1093	0.0466	0.0013
2	rs74391031	212166000	0.99	0.165458971998582	1.19	0.0203852747306207	0.0103030592925566	0.44272709247883	0.0065	0.0054	0.1003	0.0166	0.0421	0.0178	0.0152	0.0228	0.0011	0.0374	0.0355	0.1538	0.002	0.0468	0.1124	0.0183	0.0164	0.0026	0.001	0.0134	0.0117	0.1343	0.0244	0.1093	0.0466	0.0012
2	rs7569417	212179718	0.99	0.165458971998582	1.19	0.0203852747306207	0.0105696635183891	0.432271666213105	0.0065	0.0054	0.1002	0.0167	0.0419	0.0177	0.0153	0.0226	0.0011	0.0374	0.0355	0.154	0.0019	0.0468	0.1124	0.0185	0.0165	0.0025	9e-04	0.0133	0.0117	0.1341	0.0244	0.1093	0.0465	0.0012
2	rs78126988	212194049	1	0.141401729381863	1.19	0.0203852747306207	0.0103030592925566	0.423063602767457	0.0065	0.0052	0.0999	0.0173	0.0418	0.0182	0.0162	0.0224	0.0011	0.0371	0.0355	0.1541	0.0019	0.0468	0.1122	0.0194	0.0171	0.0024	9e-04	0.0131	0.0116	0.1327	0.0243	0.109	0.0468	0.0012
2	rs116349694	212194881	1	0.141401729381863	1.19	0.0203852747306207	0.0124860944166681	0.473268374653041	0.0065	0.005	0.0996	0.018	0.0417	0.0186	0.0171	0.022	0.0012	0.0369	0.0356	0.1543	0.0018	0.0468	0.1118	0.0203	0.0176	0.0023	8e-04	0.0129	0.0114	0.1311	0.0242	0.109	0.0471	0.0012
2	rs62180093	212198526	1	0.141401729381863	1.19	0.0203852747306207	0.0162583497124121	0.521156664447088	0.0065	0.0049	0.0994	0.0184	0.0416	0.0189	0.0177	0.0219	0.0012	0.0367	0.0356	0.1545	0.0018	0.0469	0.1115	0.021	0.0181	0.0022	7e-04	0.0128	0.0113	0.1301	0.024	0.1088	0.0473	0.0012
2	rs76746540	212200688	1	0.141401729381863	1.19	0.0203852747306207	0.0158904514153698	0.523373607470373	0.0065	0.0049	0.0993	0.0185	0.0416	0.019	0.0178	0.0219	0.0012	0.0366	0.0356	0.1546	0.0018	0.0468	0.1115	0.021	0.0181	0.0022	7e-04	0.0127	0.0114	0.13	0.024	0.1088	0.0472	0.0012
2	rs6747894	212210170	1	0.141401729381863	1.19	0.0203852747306207	0.0138368908717177	0.488736220345517	0.0065	0.0048	0.0992	0.0186	0.0416	0.0191	0.018	0.0218	0.0012	0.0366	0.0354	0.1548	0.0017	0.0468	0.1116	0.0213	0.0184	0.0022	7e-04	0.0127	0.0114	0.1296	0.0239	0.1088	0.0471	0.0012
2	rs76595551	212213204	1	0.141401729381863	1.19	0.0203852747306207	0.0152366665811476	0.499255768826546	0.0065	0.0048	0.0992	0.0186	0.0416	0.0191	0.018	0.0219	0.0012	0.0365	0.0354	0.1549	0.0017	0.0468	0.1116	0.0214	0.0184	0.0021	7e-04	0.0127	0.0114	0.1295	0.0239	0.1088	0.047	0.0012
2	rs116675889	212214613	1	0.141401729381863	1.18	0.0255692379504257	0.0158321616867906	0.513691997043079	0.0065	0.0048	0.0992	0.0186	0.0416	0.0191	0.0181	0.0219	0.0012	0.0365	0.0354	0.1549	0.0017	0.0468	0.1116	0.0214	0.0184	0.0021	7e-04	0.0127	0.0114	0.1294	0.0239	0.1088	0.047	0.0012
2	rs79073562	212220319	1	0.141401729381863	1.18	0.0255692379504257	0.0152720642072202	0.499940832275283	0.0065	0.0048	0.0991	0.0186	0.0416	0.0191	0.0181	0.022	0.0012	0.0364	0.0352	0.1549	0.0017	0.0468	0.1118	0.0215	0.0184	0.0021	7e-04	0.0127	0.0115	0.1292	0.024	0.1088	0.047	0.0013
2	rs7575581	212222547	1	0.141401729381863	1.18	0.0255692379504257	0.0149696217337332	0.510658638323259	0.0065	0.0048	0.0991	0.0186	0.0416	0.0192	0.0182	0.0221	0.0012	0.0364	0.0351	0.1549	0.0017	0.0468	0.1119	0.0215	0.0184	0.0021	7e-04	0.0127	0.0115	0.129	0.024	0.1088	0.047	0.0013
2	rs80344950	212224474	1	0.141401729381863	1.18	0.0255692379504257	0.0139028692270002	0.477461794124753	0.0065	0.0048	0.0991	0.0187	0.0416	0.0192	0.0182	0.0221	0.0012	0.0363	0.0351	0.1549	0.0017	0.0468	0.1119	0.0215	0.0184	0.002	7e-04	0.0127	0.0115	0.1289	0.0241	0.1088	0.0469	0.0013
2	rs73083810	212229201	1	0.141401729381863	1.18	0.0255692379504257	0.0124860944166681	0.45605639780911	0.0065	0.0048	0.0991	0.0187	0.0416	0.0192	0.0182	0.0222	0.0012	0.0363	0.035	0.155	0.0017	0.0467	0.112	0.0216	0.0184	0.002	7e-04	0.0127	0.0115	0.1288	0.0241	0.1088	0.0469	0.0013
2	rs73083812	212230621	1	0.141401729381863	1.18	0.0255692379504257	0.0128624140777756	0.461417194644203	0.0065	0.0048	0.0991	0.0187	0.0416	0.0192	0.0182	0.0222	0.0012	0.0363	0.035	0.155	0.0017	0.0467	0.1121	0.0216	0.0185	0.002	6e-04	0.0127	0.0115	0.1288	0.0241	0.1088	0.0468	0.0013
2	rs66600814	212232053	1	0.141401729381863	1.18	0.0255692379504257	0.0127691021021084	0.454184016972525	0.0065	0.0048	0.0991	0.0187	0.0416	0.0192	0.0182	0.0222	0.0012	0.0363	0.035	0.155	0.0017	0.0467	0.1121	0.0216	0.0185	0.002	6e-04	0.0127	0.0115	0.1287	0.0241	0.1088	0.0468	0.0013
2	rs2371263	212236088	1	0.141401729381863	1.18	0.0255692379504257	0.011828361800295	0.407274209569924	0.0066	0.0049	0.0992	0.0187	0.0415	0.0193	0.0183	0.0223	0.0012	0.0362	0.0348	0.155	0.0017	0.0465	0.1122	0.0217	0.0185	0.002	6e-04	0.0126	0.0115	0.1285	0.0243	0.1089	0.0468	0.0014
2	rs3748960	212247834	1	0.141401729381863	1.18	0.0255692379504257	0.012255862613053	0.403902897055773	0.0065	0.0049	0.0992	0.0189	0.0413	0.0196	0.0185	0.0223	0.0012	0.0361	0.0348	0.1546	0.0017	0.0465	0.1123	0.022	0.0186	0.0021	6e-04	0.0126	0.0115	0.1277	0.0246	0.1087	0.0467	0.0014
2	rs3748962	212251864	1	0.141401729381863	1.18	0.0255692379504257	0.0124617084718693	0.393835344808944	0.0065	0.0049	0.0992	0.0191	0.0413	0.0197	0.0186	0.0223	0.0012	0.0361	0.0349	0.1546	0.0017	0.0464	0.1122	0.022	0.0186	0.0021	6e-04	0.0126	0.0115	0.1276	0.0246	0.1087	0.0467	0.0014
2	rs72947685	212255062	1	0.141401729381863	1.18	0.0255692379504257	0.0115842048324202	0.417433834524958	0.0065	0.0049	0.0991	0.0191	0.0414	0.0197	0.0187	0.0223	0.0012	0.036	0.0349	0.1547	0.0017	0.0464	0.1121	0.022	0.0188	0.0021	6e-04	0.0126	0.0116	0.1275	0.0246	0.1085	0.0465	0.0014
2	rs1865681	212257285	1	0.141401729381863	1.18	0.0255692379504257	0.0109295067276816	0.402478886777698	0.0066	0.0049	0.0991	0.0191	0.0415	0.0197	0.0188	0.0223	0.0012	0.0359	0.0349	0.1547	0.0017	0.0464	0.1121	0.022	0.0189	0.0021	6e-04	0.0126	0.0116	0.1274	0.0246	0.1085	0.0464	0.0014
2	rs4673615	212266860	1	0.141401729381863	1.18	0.0255692379504257	0.00976989302803288	0.396410088724221	0.0067	0.005	0.0987	0.0192	0.0414	0.0199	0.0189	0.0224	0.0012	0.0356	0.0351	0.1556	0.0018	0.0462	0.1121	0.0223	0.0192	0.002	6e-04	0.0124	0.0117	0.1265	0.0246	0.1086	0.0459	0.0015
2	rs112122313	212273739	1	0.141401729381863	1.18	0.0255692379504257	0.0106560658460535	0.430294027265082	0.0067	0.0049	0.0987	0.0192	0.0414	0.0199	0.0191	0.0224	0.0012	0.0355	0.0351	0.1559	0.0018	0.0462	0.1123	0.0223	0.0193	0.002	6e-04	0.0123	0.0116	0.1261	0.0247	0.1085	0.0457	0.0015
2	rs3828242	212274937	1	0.141401729381863	1.18	0.0255692379504257	0.0104144072384301	0.427529428911454	0.0067	0.0049	0.0986	0.0192	0.0414	0.0199	0.0191	0.0224	0.0012	0.0355	0.0351	0.156	0.0018	0.0462	0.1124	0.0224	0.0193	0.0019	6e-04	0.0123	0.0116	0.1261	0.0248	0.1085	0.0456	0.0015
2	rs3791703	212284353	1	0.141401729381863	1.16	0.0391967480014609	0.0110125597703795	0.468680218915107	0.0067	0.0049	0.0984	0.019	0.0414	0.0201	0.019	0.0223	0.0013	0.0355	0.0356	0.1561	0.0016	0.0463	0.113	0.0226	0.0193	0.0018	6e-04	0.0122	0.0117	0.1256	0.0249	0.1084	0.0453	0.0014
2	rs75004628	212285755	1.01	0.120031835070186	1.16	0.0391967480014609	0.0119282760329211	0.486421483203512	0.0067	0.0049	0.0983	0.0191	0.0414	0.0201	0.019	0.0223	0.0013	0.0355	0.0356	0.1562	0.0016	0.0463	0.113	0.0226	0.0194	0.0018	7e-04	0.0122	0.0116	0.1254	0.025	0.1084	0.0452	0.0014
2	rs13414946	212296470	1.01	0.120031835070186	1.16	0.0391967480014609	0.00959856743832963	0.443125444098646	0.0068	0.0049	0.0981	0.0191	0.0415	0.0203	0.019	0.0223	0.0013	0.0355	0.0357	0.1563	0.0018	0.0463	0.113	0.0226	0.0194	0.0019	9e-04	0.0122	0.0117	0.1246	0.0251	0.1081	0.0451	0.0014
2	rs111936316	212296903	1.01	0.120031835070186	1.16	0.0391967480014609	0.00934095710588378	0.441399942218736	0.0068	0.0049	0.0981	0.0191	0.0416	0.0203	0.0189	0.0223	0.0013	0.0355	0.0357	0.1563	0.0018	0.0463	0.113	0.0226	0.0194	0.0019	0.001	0.0122	0.0117	0.1245	0.0251	0.1081	0.0451	0.0014
2	rs16846161	212297838	1.01	0.120031835070186	1.16	0.0391967480014609	0.00997955991916344	0.429635355396446	0.0068	0.005	0.0981	0.0192	0.0416	0.0203	0.0188	0.0223	0.0013	0.0355	0.0358	0.1564	0.0018	0.0463	0.113	0.0226	0.0194	0.0019	0.001	0.0121	0.0117	0.1243	0.0251	0.1081	0.0451	0.0014
2	rs17803152	212301462	1.01	0.120031835070186	1.16	0.0391967480014609	0.00706802256307803	0.365447050112352	0.0069	0.0059	0.0981	0.0191	0.0417	0.0203	0.0187	0.0223	0.0013	0.0355	0.0359	0.1571	0.0018	0.0458	0.1131	0.0226	0.0194	0.0019	0.001	0.0121	0.0117	0.1241	0.0251	0.108	0.044	0.0014
2	rs10165449	212303073	1.01	0.120031835070186	1.16	0.0391967480014609	0.00716360443704518	0.364565652655966	0.0069	0.0059	0.0981	0.0192	0.0417	0.0203	0.0186	0.0223	0.0013	0.0355	0.0359	0.1571	0.0019	0.0458	0.1131	0.0226	0.0194	0.0019	0.001	0.0121	0.0117	0.124	0.0251	0.108	0.044	0.0014
2	rs115278398	212308581	1.01	0.120031835070186	1.16	0.0391967480014609	0.0124556175509095	0.459270901946827	0.0069	0.0061	0.098	0.019	0.042	0.0203	0.0185	0.0224	0.0013	0.0357	0.0361	0.1576	0.0019	0.0461	0.1134	0.0232	0.0197	0.0019	0.0011	0.012	0.0115	0.1226	0.0252	0.1076	0.0434	0.0014
2	rs4334429	212308917	1.01	0.120031835070186	1.15	0.047929882429645	0.0121958066236476	0.452580736339843	0.0069	0.0061	0.098	0.019	0.0421	0.0203	0.0185	0.0224	0.0013	0.0357	0.0361	0.1576	0.0019	0.0461	0.1133	0.0232	0.0197	0.0019	0.0011	0.012	0.0115	0.1226	0.0252	0.1075	0.0434	0.0014
2	rs16846200	212311744	1.01	0.120031835070186	1.16	0.0391967480014609	0.0115208885779697	0.394864686318367	0.0069	0.0061	0.0981	0.019	0.0421	0.0203	0.0185	0.0225	0.0013	0.0357	0.036	0.1575	0.0018	0.0466	0.1134	0.0233	0.0198	0.0019	0.0011	0.0122	0.0115	0.1213	0.0256	0.1076	0.0433	0.0014
2	rs114210411	212313828	1.01	0.120031835070186	1.16	0.0391967480014609	0.0115496364094618	0.422670167038605	0.0069	0.006	0.0981	0.0186	0.0421	0.0204	0.0185	0.0226	0.0013	0.0356	0.0363	0.1573	0.0019	0.0469	0.1134	0.0232	0.0198	0.0019	0.0011	0.0124	0.0116	0.1203	0.0258	0.1079	0.0432	0.0014
2	rs35420885	212323282	1.02	0.101174939294895	1.15	0.047929882429645	0.0137908446050553	0.480850552507758	0.0069	0.0061	0.098	0.0187	0.0423	0.0205	0.0184	0.0226	0.0013	0.0356	0.0364	0.1568	0.0019	0.047	0.1133	0.0232	0.0199	0.0019	0.0011	0.0123	0.0115	0.1206	0.0258	0.108	0.0431	0.0014
2	rs13425064	212328743	1.03	0.0846525390220556	1.15	0.047929882429645	0.0170589601259825	0.463431723938066	0.0071	0.0062	0.0977	0.0187	0.0429	0.0208	0.018	0.0227	0.0014	0.0357	0.0366	0.1555	0.0019	0.0471	0.1132	0.0231	0.02	0.0019	0.0012	0.0123	0.0112	0.1213	0.0256	0.1083	0.0428	0.0013
2	rs2371272	212329352	1.03	0.0846525390220556	1.15	0.047929882429645	0.018281191682092	0.476108030014485	0.0071	0.0062	0.0977	0.0187	0.0429	0.021	0.018	0.0227	0.0014	0.0358	0.0367	0.1553	0.0019	0.0472	0.1132	0.0231	0.02	0.0019	0.0012	0.0122	0.0112	0.1212	0.0256	0.1081	0.0428	0.0013
2	rs13391276	212329903	1.03	0.0846525390220556	1.15	0.047929882429645	0.0264374161515087	0.517006279048997	0.0071	0.0062	0.0977	0.0187	0.0429	0.021	0.018	0.0227	0.0014	0.0358	0.0366	0.1554	0.0019	0.0472	0.1132	0.0231	0.02	0.0018	0.0012	0.0122	0.0112	0.121	0.0256	0.1081	0.043	0.0013
2	rs6756178	212330388	1.03	0.0846525390220556	1.15	0.047929882429645	0.0292940357502738	0.529204274829661	0.0071	0.0062	0.0978	0.0188	0.043	0.021	0.018	0.0227	0.0014	0.0358	0.0366	0.1555	0.0019	0.0472	0.1132	0.0231	0.02	0.0018	0.0012	0.0122	0.0111	0.121	0.0256	0.1081	0.043	0.0013
2	rs75344028	212334445	1.03	0.0846525390220556	1.15	0.047929882429645	0.0367132538537748	0.618946279959521	0.0071	0.0062	0.0978	0.0188	0.0431	0.021	0.0181	0.0228	0.0013	0.0359	0.0366	0.1555	0.0019	0.0471	0.1132	0.0231	0.0201	0.0018	0.0012	0.0122	0.0111	0.1208	0.0256	0.1082	0.0429	0.0012
2	rs72931848	212336097	1.03	0.0846525390220556	1.14	0.0581452072437857	0.0368462788752607	0.604402374100323	0.0071	0.0062	0.0978	0.0188	0.0432	0.021	0.0181	0.0228	0.0013	0.0359	0.0366	0.1555	0.0019	0.0471	0.1132	0.0232	0.0201	0.0018	0.0012	0.0122	0.0111	0.1208	0.0255	0.1082	0.0429	0.0012
2	rs13383927	212336730	1.03	0.0846525390220556	1.14	0.0581452072437857	0.0362371200609223	0.604689575362961	0.0071	0.0062	0.0978	0.0188	0.0432	0.021	0.0181	0.0228	0.0013	0.0359	0.0366	0.1555	0.0019	0.0471	0.1132	0.0232	0.0201	0.0018	0.0012	0.0122	0.0111	0.1207	0.0255	0.1082	0.0429	0.0011
2	rs10932376	212347855	1.03	0.0846525390220556	1.14	0.0581452072437857	0.0599855397550815	0.719936857516093	0.007	0.006	0.0976	0.019	0.0433	0.0212	0.0181	0.0226	0.0013	0.0361	0.0368	0.1556	0.002	0.0471	0.1133	0.0234	0.0204	0.0017	0.0012	0.0123	0.0111	0.1197	0.0255	0.1078	0.0425	0.0012
2	rs12476044	212351521	1.04	0.0702833737600549	1.14	0.0581452072437857	0.0827870443784986	0.717097942419076	0.0071	0.0059	0.0974	0.0192	0.0434	0.0214	0.0181	0.0228	0.0013	0.036	0.0368	0.1556	0.0021	0.047	0.1133	0.0235	0.0206	0.0017	0.0012	0.0125	0.0111	0.1192	0.0256	0.1076	0.0422	0.0011
2	rs75731114	212352865	1.04	0.0702833737600549	1.14	0.0581452072437857	0.0889863565364638	0.706809259997357	0.007	0.0059	0.0973	0.0192	0.0434	0.0215	0.0181	0.0232	0.0013	0.0359	0.0368	0.1556	0.0021	0.0469	0.1134	0.0236	0.0207	0.0017	0.0013	0.0127	0.0112	0.1189	0.0257	0.1075	0.0417	0.0011
2	rs12052288	212354995	1.04	0.0702833737600549	1.14	0.0581452072437857	0.0896821154299553	0.675408508357941	0.007	0.0057	0.0972	0.0194	0.0437	0.0217	0.0182	0.0237	0.0012	0.0359	0.0368	0.1559	0.0021	0.047	0.1135	0.0237	0.0209	0.0017	0.0012	0.0129	0.0111	0.1185	0.0257	0.1072	0.0407	0.0011
2	rs4233983	212357308	1.04	0.0702833737600549	1.13	0.0699995683306186	0.0668054025926087	0.63197445647174	0.007	0.0057	0.0972	0.0194	0.0436	0.0218	0.0186	0.0239	0.0011	0.0358	0.0368	0.1557	0.0025	0.0471	0.1135	0.0237	0.0209	0.0017	0.0012	0.013	0.0112	0.1184	0.0257	0.1069	0.0404	0.0011
2	rs77371432	212357781	1.04	0.0702833737600549	1.13	0.0699995683306186	0.0704288558372066	0.655583300460394	0.007	0.0057	0.0972	0.0194	0.0436	0.0219	0.0186	0.0239	0.0011	0.0358	0.0368	0.1557	0.0025	0.0471	0.1135	0.0237	0.0209	0.0017	0.0012	0.013	0.0112	0.1185	0.0257	0.1068	0.0404	0.0011
2	rs4673621	212367741	1.05	0.0578850268271129	1.13	0.0699995683306186	0.0707588360801704	0.713963098523175	0.007	0.0055	0.097	0.0195	0.0435	0.022	0.0186	0.0239	0.0012	0.0359	0.0369	0.1558	0.0025	0.0472	0.1134	0.0238	0.021	0.0017	0.0011	0.0132	0.0111	0.1185	0.0258	0.1065	0.0403	0.0011
2	rs7569072	212368252	1.05	0.0578850268271129	1.13	0.0699995683306186	0.0811292367351447	0.71874122122417	0.007	0.0055	0.0971	0.0195	0.0435	0.022	0.0186	0.024	0.0012	0.0359	0.0369	0.1558	0.0026	0.0472	0.1134	0.0237	0.021	0.0017	0.0011	0.0132	0.0111	0.1185	0.0258	0.1066	0.0402	0.001
2	rs62178826	212370790	1.05	0.0578850268271129	1.13	0.0699995683306186	0.0860032097370946	0.754648225633612	0.007	0.0055	0.097	0.0195	0.0435	0.0221	0.0187	0.024	0.0012	0.0359	0.037	0.1558	0.0026	0.0472	0.1134	0.0237	0.021	0.0018	0.0011	0.0132	0.0111	0.1183	0.0258	0.1066	0.0402	0.001
2	rs114126586	212376501	1.05	0.0578850268271129	1.13	0.0699995683306186	0.138621728814156	0.90485231230349	0.007	0.0055	0.0966	0.0197	0.0433	0.0223	0.0187	0.024	0.0012	0.0359	0.0372	0.1563	0.0027	0.0474	0.1128	0.0237	0.0211	0.0018	0.001	0.0133	0.0112	0.1179	0.0258	0.1062	0.0401	9e-04
2	rs2030457	212376745	1.05	0.0578850268271129	1.13	0.0699995683306186	0.135528017106751	0.919309793215777	0.007	0.0055	0.0966	0.0198	0.0433	0.0223	0.0187	0.024	0.0012	0.0359	0.0372	0.1563	0.0027	0.0474	0.1128	0.0237	0.0211	0.0018	0.001	0.0133	0.0112	0.1179	0.0258	0.1062	0.0401	9e-04
2	rs16846352	212378242	1.07	0.0382760853635132	1.13	0.0699995683306186	0.202222160017408	0.830655405809452	0.007	0.0056	0.0964	0.0202	0.0431	0.0226	0.0192	0.0246	0.0013	0.0363	0.0375	0.157	0.0029	0.0478	0.112	0.0238	0.0216	0.002	0.0011	0.0136	0.0114	0.1155	0.0263	0.1042	0.0397	0.001
2	rs13408475	212379238	1.09	0.0244129772860817	1.13	0.0699995683306186	0.132414969531937	0.703089689703927	0.0071	0.0057	0.0954	0.0207	0.0417	0.023	0.0201	0.0255	0.0016	0.0367	0.0376	0.1577	0.0033	0.0479	0.1111	0.0237	0.0227	0.0027	0.0014	0.0137	0.0117	0.1134	0.0267	0.1014	0.0395	0.0015
2	rs7594200	212380226	1.1	0.0192206709224904	1.13	0.0699995683306186	0.16495526302486	0.955334467122216	0.0073	0.0058	0.0937	0.0208	0.0416	0.0233	0.0207	0.0257	0.0018	0.0373	0.0374	0.1579	0.0035	0.0486	0.1112	0.0238	0.0232	0.003	0.0016	0.0138	0.0117	0.1122	0.027	0.0995	0.0392	0.0018
2	rs12995550	212380385	1.1	0.0192206709224904	1.12	0.083651866997597	0.170874978458673	0.972811819984546	0.0073	0.0058	0.0935	0.0208	0.0413	0.0233	0.0209	0.0259	0.0018	0.0374	0.0373	0.1577	0.0036	0.0487	0.1111	0.0239	0.0233	0.0031	0.0016	0.0138	0.0117	0.1121	0.0271	0.0993	0.0392	0.0018
2	rs10189716	212380586	1.1	0.0192206709224904	1.12	0.083651866997597	0.168217206076776	0.918837629268707	0.0074	0.0058	0.0932	0.0209	0.0408	0.0234	0.0213	0.0259	0.0018	0.0375	0.0373	0.1576	0.0036	0.0487	0.1109	0.0241	0.0233	0.0032	0.0017	0.0139	0.0117	0.1122	0.0272	0.099	0.0392	0.0018
2	rs77762486	212385664	1.1	0.0192206709224904	1.12	0.083651866997597	0.222947826429516	0.78331041361485	0.0077	0.0064	0.0911	0.0206	0.0396	0.0238	0.0216	0.0263	0.0021	0.0388	0.0364	0.1596	0.0043	0.049	0.1077	0.0234	0.0241	0.0037	0.0018	0.014	0.0124	0.1123	0.0274	0.098	0.0388	0.0023
2	rs7609447	212390899	1.1	0.0192206709224904	1.12	0.083651866997597	0.194350351225221	0.764782439519586	0.0077	0.0064	0.0911	0.0206	0.0396	0.0238	0.0216	0.0263	0.0021	0.0388	0.0364	0.1597	0.0043	0.049	0.1076	0.0234	0.0241	0.0037	0.0018	0.014	0.0124	0.1123	0.0274	0.098	0.0388	0.0023
2	rs2371315	212393907	1.1	0.0192206709224904	1.12	0.083651866997597	0.163494351615089	0.659390942408062	0.0077	0.0064	0.0911	0.0206	0.0396	0.0238	0.0216	0.0263	0.0021	0.0389	0.0363	0.1595	0.0044	0.049	0.1076	0.0234	0.0241	0.0037	0.002	0.014	0.0124	0.1122	0.0274	0.0981	0.0388	0.0023
2	rs11898476	212397409	1.1	0.0192206709224904	1.11	0.0992615496976265	0.161799565314387	0.619668392586217	0.0077	0.0066	0.0912	0.0207	0.0395	0.0239	0.0214	0.0263	0.0022	0.0388	0.0364	0.1593	0.0045	0.049	0.1075	0.0235	0.0242	0.0038	0.0021	0.014	0.0124	0.112	0.0274	0.098	0.0387	0.0023
2	rs7582551	212397801	1.1	0.0192206709224904	1.11	0.0992615496976265	0.159191385698727	0.607419602363929	0.0077	0.0066	0.0911	0.0207	0.0394	0.0238	0.0214	0.0263	0.0022	0.0388	0.0364	0.1592	0.0046	0.049	0.1074	0.0236	0.0243	0.0038	0.0021	0.014	0.0124	0.1121	0.0274	0.098	0.0388	0.0024
2	rs72939497	212398390	1.1	0.0192206709224904	1.11	0.0992615496976265	0.171694890804133	0.599954910725939	0.0077	0.0066	0.0911	0.0207	0.0394	0.0238	0.0214	0.0263	0.0022	0.0388	0.0364	0.1592	0.0046	0.0491	0.1074	0.0236	0.0243	0.0038	0.0021	0.014	0.0124	0.112	0.0274	0.098	0.0386	0.0024
2	rs114188626	212401020	1.1	0.0192206709224904	1.11	0.0992615496976265	0.172123577257755	0.602105932812419	0.0076	0.0066	0.091	0.0208	0.0394	0.0239	0.0215	0.0263	0.0022	0.0387	0.0365	0.1592	0.0046	0.0491	0.1073	0.0236	0.0243	0.0038	0.0021	0.014	0.0125	0.112	0.0275	0.0978	0.0387	0.0024
2	rs1818753	212402956	1.1	0.0192206709224904	1.11	0.0992615496976265	0.159875336140886	0.54931633183384	0.0075	0.0066	0.0908	0.0208	0.0394	0.024	0.0215	0.0262	0.0022	0.0387	0.0365	0.1592	0.0046	0.0492	0.1073	0.0235	0.0244	0.0038	0.0021	0.0141	0.0125	0.112	0.0276	0.0977	0.0388	0.0024
2	rs55663096	212406723	1.1	0.0192206709224904	1.11	0.0992615496976265	0.153815255082287	0.524760394299697	0.0075	0.0065	0.0908	0.0208	0.0394	0.024	0.0216	0.0262	0.0022	0.0387	0.0365	0.1591	0.0046	0.0492	0.1073	0.0234	0.0244	0.0038	0.0022	0.014	0.0126	0.1122	0.0277	0.0976	0.0389	0.0024
2	rs72941338	212409128	1.1	0.0192206709224904	1.11	0.0992615496976265	0.16004659298723	0.475025736722958	0.0075	0.0065	0.0907	0.0209	0.0395	0.024	0.0217	0.0262	0.0022	0.0389	0.0365	0.159	0.0046	0.0491	0.1072	0.0234	0.0244	0.0038	0.0021	0.0141	0.0127	0.1122	0.0278	0.0972	0.0389	0.0024
2	rs10932383	212409676	1.1	0.0192206709224904	1.11	0.0992615496976265	0.142715875965701	0.467063653826791	0.0074	0.0064	0.0906	0.0209	0.0393	0.0241	0.0218	0.0262	0.0022	0.039	0.0365	0.159	0.0046	0.0491	0.1073	0.0235	0.0244	0.0038	0.0021	0.0142	0.0127	0.1121	0.0278	0.0969	0.0391	0.0024
2	rs10932384	212409848	1.1	0.0192206709224904	1.11	0.0992615496976265	0.151350253750212	0.551281530694695	0.0073	0.0065	0.0906	0.0209	0.0391	0.0239	0.0219	0.0262	0.0022	0.039	0.0365	0.1593	0.0046	0.0489	0.107	0.0235	0.0245	0.0039	0.0022	0.0143	0.0127	0.1119	0.0279	0.0968	0.0392	0.0025
2	rs4435392	212411658	1.1	0.0192206709224904	1.11	0.0992615496976265	0.146816236965251	0.340382396347649	0.0073	0.0066	0.09	0.0206	0.0393	0.0238	0.0217	0.0269	0.0022	0.0396	0.0368	0.1589	0.0048	0.0487	0.1069	0.0237	0.0245	0.0041	0.002	0.0146	0.0132	0.111	0.0275	0.0965	0.0397	0.0025
2	rs11895509	212412738	1.1	0.0192206709224904	1.11	0.0992615496976265	0.164606737189811	0.279784311626839	0.0074	0.0066	0.09	0.0204	0.0393	0.0238	0.0216	0.0268	0.0022	0.0399	0.037	0.159	0.0048	0.0485	0.1067	0.0237	0.0245	0.0041	0.002	0.0147	0.0133	0.1111	0.0273	0.0963	0.0397	0.0025
2	rs34991391	212412968	1.1	0.0192206709224904	1.11	0.0992615496976265	0.204780253973643	0.283750872450552	0.0076	0.0066	0.0899	0.0204	0.0394	0.0238	0.0216	0.0268	0.0022	0.0399	0.0371	0.1594	0.0048	0.0484	0.1066	0.0235	0.0245	0.0041	0.0019	0.0147	0.0133	0.1111	0.0273	0.0963	0.0396	0.0025
2	rs12475861	212415948	1.08	0.0307113420574436	1.11	0.0992615496976265	0.371685997175134	0.112484340870142	0.0097	0.0062	0.0884	0.0195	0.0403	0.023	0.0207	0.0259	0.0021	0.0411	0.0389	0.1652	0.0046	0.0464	0.1047	0.0215	0.0244	0.0044	0.0017	0.0152	0.0134	0.1122	0.0267	0.0951	0.0393	0.0027
2	rs114988449	212419469	1.08	0.0307113420574436	1.12	0.083651866997597	0.426042748797817	0.127815972895983	0.0098	0.0063	0.088	0.0195	0.0402	0.0231	0.0208	0.0257	0.0022	0.0412	0.039	0.1653	0.0044	0.046	0.1054	0.0214	0.0245	0.0044	0.0016	0.0153	0.0135	0.1124	0.0265	0.0949	0.0391	0.0028
2	rs17335043	212426466	1.07	0.0382760853635132	1.13	0.0699995683306186	0.388813775444255	0.117195942938933	0.0099	0.0063	0.0877	0.0195	0.0402	0.0231	0.0209	0.0257	0.0022	0.0413	0.0391	0.1654	0.0044	0.0459	0.1058	0.0213	0.0246	0.0043	0.0016	0.0153	0.0135	0.1125	0.0264	0.0949	0.039	0.0028
2	rs62180220	212427941	1.07	0.0382760853635132	1.13	0.0699995683306186	0.373812343388196	0.107345519938824	0.0099	0.0063	0.0878	0.0194	0.0403	0.0231	0.0208	0.0257	0.0022	0.0413	0.0391	0.1655	0.0044	0.0459	0.1057	0.0212	0.0246	0.0043	0.0016	0.0153	0.0135	0.1126	0.0263	0.0949	0.039	0.0028
2	rs11886732	212429649	1.07	0.0382760853635132	1.13	0.0699995683306186	0.339184744032471	0.0881258425092781	0.0099	0.0063	0.0878	0.0194	0.0404	0.023	0.0208	0.0257	0.0022	0.0413	0.0391	0.1656	0.0043	0.0458	0.1057	0.0212	0.0246	0.0043	0.0016	0.0153	0.0135	0.1125	0.0263	0.0949	0.0391	0.0028
2	rs16846465	212432770	1.07	0.0382760853635132	1.13	0.0699995683306186	0.353835904479446	0.0873545293519021	0.01	0.0063	0.0877	0.0193	0.0405	0.023	0.0208	0.0256	0.0021	0.0413	0.0393	0.1658	0.0043	0.0458	0.1058	0.0212	0.0245	0.0043	0.0016	0.0153	0.0135	0.1124	0.0263	0.0949	0.0391	0.0028
2	rs12622730	212435213	1.07	0.0382760853635132	1.13	0.0699995683306186	0.37233959889237	0.0735128629740161	0.01	0.0062	0.0876	0.0193	0.0405	0.0229	0.0209	0.0255	0.002	0.0415	0.0394	0.1661	0.0042	0.0455	0.106	0.0211	0.0244	0.0042	0.0015	0.0154	0.0137	0.1126	0.0264	0.0948	0.0391	0.0028
2	rs17413364	212435494	1.07	0.0382760853635132	1.13	0.0699995683306186	0.390877525301798	0.0762614879656374	0.01	0.0062	0.0876	0.0193	0.0405	0.0228	0.0209	0.0255	0.002	0.0415	0.0395	0.1661	0.0042	0.0455	0.1059	0.0211	0.0244	0.0042	0.0015	0.0154	0.0137	0.1126	0.0264	0.0948	0.0391	0.0028
2	rs143864183	212436253	1.07	0.0382760853635132	1.13	0.0699995683306186	0.399582885529164	0.0738721523756238	0.01	0.0062	0.0875	0.0193	0.0406	0.0228	0.0209	0.0254	0.002	0.0415	0.0395	0.1663	0.0042	0.0454	0.106	0.021	0.0244	0.0042	0.0015	0.0154	0.0138	0.1126	0.0264	0.0948	0.039	0.0028
2	rs2888004	212453484	1.06	0.0472756964826134	1.13	0.0699995683306186	0.392107236401179	0.0884351260480472	0.01	0.0064	0.0868	0.0193	0.0411	0.0228	0.0212	0.0249	0.0019	0.0418	0.0399	0.167	0.004	0.0447	0.1066	0.0207	0.0244	0.0041	0.0015	0.0156	0.014	0.1125	0.0264	0.0946	0.0384	0.0029
2	rs9288435	212463224	1.06	0.0472756964826134	1.13	0.0699995683306186	0.345237362754774	0.0888998619969285	0.01	0.0065	0.0867	0.0192	0.0411	0.0229	0.0213	0.0247	0.0019	0.0416	0.0398	0.1669	0.004	0.0446	0.1068	0.0206	0.0243	0.004	0.0015	0.0157	0.0141	0.1126	0.0264	0.0948	0.0385	0.0029
2	rs13015705	212463770	1.06	0.0472756964826134	1.15	0.047929882429645	0.345394631435449	0.0897543985335138	0.01	0.0065	0.0867	0.0192	0.0411	0.0229	0.0214	0.0247	0.0019	0.0416	0.0398	0.1669	0.0041	0.0448	0.1068	0.0207	0.0243	0.0039	0.0015	0.0157	0.0141	0.1126	0.0264	0.0946	0.0385	0.0029
2	rs77200750	212465243	1.06	0.0472756964826134	1.14	0.0581452072437857	0.355377134988411	0.0899101185383723	0.01	0.0065	0.0866	0.0192	0.041	0.0229	0.0214	0.0248	0.0019	0.0416	0.0398	0.1668	0.0041	0.0447	0.1068	0.0206	0.0243	0.0039	0.0015	0.0158	0.0142	0.1127	0.0264	0.0946	0.0385	0.003
2	rs75025736	212465584	1.06	0.0472756964826134	1.14	0.0581452072437857	0.356921811842955	0.0882804301880611	0.01	0.0065	0.0866	0.0192	0.041	0.0229	0.0214	0.0248	0.0019	0.0416	0.0398	0.1668	0.0041	0.0447	0.1068	0.0206	0.0243	0.0039	0.0015	0.0158	0.0142	0.1127	0.0264	0.0946	0.0385	0.003
2	rs35426402	212470227	1.06	0.0472756964826134	1.14	0.0581452072437857	0.345919127911674	0.066342698528096	0.0101	0.0065	0.0864	0.0192	0.0409	0.0229	0.0214	0.0248	0.0019	0.0416	0.0398	0.1667	0.0042	0.0443	0.1067	0.0206	0.0244	0.0039	0.0015	0.0158	0.0147	0.1127	0.0265	0.0945	0.0385	0.0031
2	rs9288436	212471756	1.06	0.0472756964826134	1.14	0.0581452072437857	0.345814195691155	0.0640889964898821	0.0101	0.0065	0.0864	0.0192	0.0409	0.0229	0.0215	0.0248	0.0019	0.0417	0.0398	0.1667	0.0042	0.0442	0.1067	0.0206	0.0244	0.0039	0.0016	0.0159	0.0148	0.1127	0.0265	0.0944	0.0385	0.0031
2	rs7593315	212480293	1.06	0.0472756964826134	1.13	0.0699995683306186	0.341786829649243	0.0555343001299485	0.0101	0.0066	0.0865	0.0192	0.041	0.0228	0.0214	0.0248	0.0019	0.0415	0.0402	0.1668	0.0042	0.0439	0.1067	0.0204	0.0241	0.0039	0.0016	0.016	0.015	0.1129	0.0266	0.094	0.0386	0.0032
2	rs10469656	212486350	1.05	0.0578850268271129	1.13	0.0699995683306186	0.346076557106791	0.0493152094981263	0.01	0.0066	0.0865	0.0189	0.0411	0.0228	0.0216	0.0249	0.0018	0.0415	0.0402	0.1671	0.004	0.0438	0.1067	0.0203	0.0241	0.0037	0.0016	0.0162	0.0153	0.1132	0.0266	0.0938	0.0386	0.0033
2	rs10497948	212492126	1.05	0.0578850268271129	1.13	0.0699995683306186	0.325667930062476	0.0434791527632045	0.0099	0.0066	0.0864	0.019	0.0412	0.0228	0.0216	0.0249	0.0018	0.0415	0.0402	0.1669	0.0038	0.0436	0.1069	0.0203	0.0241	0.0037	0.0016	0.0162	0.0155	0.1132	0.0266	0.0936	0.0387	0.0033
2	rs12151786	212495963	1.05	0.0578850268271129	1.13	0.0699995683306186	0.348863910492437	0.0482900699995543	0.0099	0.0066	0.0863	0.019	0.0411	0.0229	0.0216	0.0249	0.0018	0.0414	0.0403	0.1669	0.0038	0.0436	0.1068	0.0203	0.0241	0.0037	0.0016	0.0163	0.0156	0.1132	0.0266	0.0935	0.0387	0.0033
2	rs75216508	212501363	1.05	0.0578850268271129	1.13	0.0699995683306186	0.358256194074157	0.0459741297644504	0.0098	0.0066	0.0862	0.019	0.0411	0.023	0.0217	0.0249	0.0018	0.0413	0.0404	0.1667	0.0039	0.0433	0.1068	0.0203	0.0241	0.0037	0.0016	0.0164	0.0157	0.1133	0.0267	0.0933	0.0387	0.0034
2	rs6435643	212505476	1.05	0.0578850268271129	1.13	0.0699995683306186	0.359379051931816	0.047155529622295	0.0097	0.0066	0.0861	0.0191	0.041	0.0231	0.0219	0.0249	0.0018	0.0411	0.0406	0.1667	0.0039	0.043	0.1065	0.0204	0.0241	0.0038	0.0016	0.0165	0.0159	0.1137	0.0268	0.093	0.0386	0.0035
2	rs10180037	212508067	1.05	0.0578850268271129	1.13	0.0699995683306186	0.335042874861518	0.0415503506278953	0.0097	0.0066	0.0861	0.0191	0.0411	0.0232	0.0219	0.0249	0.0018	0.041	0.0406	0.1666	0.0039	0.0429	0.1063	0.0204	0.024	0.0038	0.0016	0.0165	0.0159	0.1139	0.0269	0.0929	0.0385	0.0035
2	rs17413728	212508093	1.05	0.0578850268271129	1.13	0.0699995683306186	0.335610813729687	0.0414942138465787	0.0097	0.0066	0.0861	0.0191	0.0411	0.0232	0.0219	0.0249	0.0018	0.041	0.0406	0.1666	0.004	0.0429	0.1063	0.0204	0.024	0.0038	0.0016	0.0165	0.0159	0.1139	0.0269	0.0929	0.0385	0.0035
2	rs10932390	212512446	1.05	0.0578850268271129	1.13	0.0699995683306186	0.32556623868698	0.0411581074576938	0.0096	0.0067	0.086	0.0191	0.0411	0.0232	0.022	0.0249	0.0018	0.0408	0.0407	0.1664	0.004	0.0427	0.1063	0.0205	0.024	0.0039	0.0017	0.0166	0.016	0.114	0.0269	0.0928	0.0385	0.0035
2	rs75322540	212516273	1.05	0.0578850268271129	1.13	0.0699995683306186	0.278684049777566	0.0515171046324881	0.0091	0.0067	0.0855	0.0191	0.041	0.0236	0.0223	0.0249	0.0019	0.0399	0.0411	0.1652	0.0045	0.0416	0.1077	0.0209	0.0241	0.004	0.0017	0.0169	0.0165	0.1146	0.0269	0.0922	0.0384	0.0036
2	rs35497618	212522450	1.04	0.0702833737600549	1.13	0.0699995683306186	0.381330765122943	0.136483516162505	0.0081	0.0072	0.0841	0.0194	0.0402	0.0244	0.0234	0.0251	0.0021	0.0375	0.0417	0.1617	0.0056	0.0389	0.1103	0.0218	0.0238	0.0045	0.002	0.018	0.0174	0.1156	0.027	0.0924	0.0377	0.0041
2	rs6719664	212525039	1.03	0.0846525390220556	1.13	0.0699995683306186	0.353411344253295	0.131401906408815	0.008	0.0072	0.084	0.0194	0.0402	0.0244	0.0234	0.0251	0.0021	0.0374	0.0418	0.1615	0.0056	0.0387	0.1105	0.0218	0.0238	0.0045	0.002	0.018	0.0174	0.1156	0.027	0.0924	0.0377	0.0041
2	rs1851185	212527729	1.03	0.0846525390220556	1.13	0.0699995683306186	0.32282685136541	0.124178823883261	0.0075	0.0072	0.0841	0.0194	0.0402	0.0245	0.0235	0.0251	0.0021	0.0374	0.0418	0.1614	0.0057	0.0387	0.1106	0.0219	0.0238	0.0045	0.002	0.0181	0.0175	0.1157	0.0271	0.0927	0.0377	0.0041
2	rs7567715	212528105	1.03	0.0846525390220556	1.14	0.0581452072437857	0.31818767007265	0.123561772776244	0.0075	0.0072	0.0841	0.0194	0.0402	0.0244	0.0235	0.0251	0.0021	0.0374	0.0418	0.1614	0.0057	0.0387	0.1107	0.0219	0.0238	0.0045	0.002	0.0181	0.0175	0.1157	0.0271	0.0928	0.0378	0.0041
2	rs72945032	212535078	1.03	0.0846525390220556	1.14	0.0581452072437857	0.365559998759448	0.14648136960889	0.0075	0.0072	0.0839	0.0194	0.04	0.0245	0.0237	0.025	0.0021	0.0374	0.0417	0.1604	0.0059	0.0384	0.1111	0.0218	0.0238	0.0046	0.0021	0.0182	0.0176	0.1155	0.0271	0.0929	0.0379	0.0042
2	rs6714941	212539997	1.03	0.0846525390220556	1.15	0.047929882429645	0.365128272276347	0.159429859138045	0.0076	0.0073	0.0837	0.0194	0.04	0.0246	0.0239	0.025	0.0022	0.0374	0.0417	0.1599	0.006	0.0383	0.1115	0.0218	0.0238	0.0045	0.0022	0.0183	0.0177	0.1155	0.0272	0.093	0.0379	0.0043
2	rs10177033	212546568	1.03	0.0846525390220556	1.14	0.0581452072437857	0.367939159402018	0.162532983161867	0.0075	0.0072	0.0838	0.0194	0.0399	0.0246	0.0241	0.0249	0.0022	0.0374	0.0417	0.1595	0.006	0.038	0.1116	0.0219	0.0238	0.0045	0.0022	0.0183	0.0177	0.1159	0.0271	0.0928	0.038	0.0042
2	rs114730379	212552396	1.03	0.0846525390220556	1.14	0.0581452072437857	0.368806264962621	0.170085720381327	0.0075	0.0072	0.0839	0.0195	0.0398	0.0246	0.0243	0.0249	0.0022	0.0373	0.0417	0.1592	0.006	0.0378	0.1117	0.0219	0.0238	0.0045	0.0022	0.0184	0.0177	0.1163	0.0269	0.0926	0.038	0.0042
2	rs78325609	212555195	1.03	0.0846525390220556	1.14	0.0581452072437857	0.365506018671514	0.187382265027498	0.0075	0.0072	0.0841	0.0195	0.0398	0.0247	0.0245	0.0248	0.0022	0.0373	0.0417	0.1587	0.0061	0.0376	0.1119	0.0219	0.0237	0.0045	0.0022	0.0185	0.0177	0.1168	0.0268	0.0924	0.0381	0.0042
2	rs115113393	212557915	1.03	0.0846525390220556	1.14	0.0581452072437857	0.389928630279632	0.187280047839955	0.0074	0.0073	0.0837	0.0195	0.0397	0.0248	0.0247	0.0251	0.0022	0.0379	0.0416	0.1575	0.0062	0.0373	0.1122	0.0221	0.0237	0.0045	0.0022	0.0187	0.0176	0.1174	0.0267	0.0917	0.0384	0.0042
2	rs12992169	212558805	1.03	0.0846525390220556	1.14	0.0581452072437857	0.386755549667941	0.188610353570671	0.0075	0.0073	0.0836	0.0195	0.0397	0.0248	0.0247	0.0252	0.0022	0.0381	0.0416	0.1571	0.0062	0.0373	0.1123	0.0222	0.0237	0.0045	0.0022	0.0187	0.0176	0.1176	0.0267	0.0915	0.0385	0.0042
2	rs7424835	212562506	1.02	0.101174939294895	1.14	0.0581452072437857	0.377809034217757	0.195724527824818	0.0075	0.0072	0.0834	0.0194	0.0397	0.025	0.0251	0.0251	0.0021	0.0382	0.0415	0.1555	0.0062	0.0369	0.1126	0.0225	0.0236	0.0045	0.0023	0.019	0.0177	0.1188	0.0267	0.0909	0.0388	0.0041
2	rs6435659	212564895	1.02	0.101174939294895	1.14	0.0581452072437857	0.422086549747106	0.211066798329293	0.0075	0.0071	0.0837	0.0194	0.0398	0.025	0.0254	0.0252	0.0021	0.0383	0.0415	0.1549	0.0063	0.0364	0.1127	0.0226	0.0236	0.0045	0.0023	0.0192	0.0176	0.1193	0.0267	0.0907	0.0387	0.0041
2	rs35248812	212567389	1.02	0.101174939294895	1.14	0.0581452072437857	0.485076163549162	0.21245149490782	0.0075	0.0071	0.0838	0.0193	0.04	0.025	0.0255	0.0252	0.0021	0.0381	0.0412	0.154	0.0065	0.036	0.1128	0.0227	0.0236	0.0045	0.0024	0.0192	0.0174	0.1197	0.0267	0.0909	0.0391	0.0042
2	rs7572096	212571235	1.02	0.101174939294895	1.14	0.0581452072437857	0.4722951145739	0.218880969822173	0.0076	0.0069	0.0843	0.0193	0.0396	0.0251	0.0256	0.0252	0.0021	0.038	0.0411	0.1534	0.0065	0.0356	0.1138	0.0226	0.0236	0.0045	0.0024	0.0194	0.0172	0.1194	0.0269	0.0906	0.0396	0.0041
2	rs6725121	212571813	1.02	0.101174939294895	1.14	0.0581452072437857	0.458107377359639	0.216194353903294	0.0076	0.0069	0.0843	0.0193	0.0396	0.0252	0.0257	0.0253	0.0021	0.038	0.0411	0.1531	0.0064	0.0356	0.1139	0.0226	0.0236	0.0045	0.0024	0.0194	0.0171	0.1194	0.027	0.0905	0.0398	0.0041
2	rs115336419	212577611	1.02	0.101174939294895	1.14	0.0581452072437857	0.556598862742781	0.226134444403144	0.0078	0.0066	0.0861	0.0192	0.0398	0.0256	0.026	0.0252	0.0018	0.0377	0.0413	0.1476	0.0063	0.0352	0.1157	0.0225	0.0247	0.0041	0.0021	0.0206	0.0161	0.1202	0.027	0.0915	0.0404	0.0037
2	rs35474968	212579488	1.02	0.101174939294895	1.14	0.0581452072437857	0.638932982219246	0.25138209803717	0.0078	0.0065	0.0866	0.0191	0.0391	0.0257	0.0261	0.0255	0.0018	0.0375	0.0406	0.1468	0.0063	0.0351	0.1163	0.0224	0.0249	0.0041	0.002	0.021	0.016	0.1205	0.027	0.0921	0.0405	0.0037
2	rs62182968	212579954	1.02	0.101174939294895	1.14	0.0581452072437857	0.657011959572348	0.254540955178961	0.0078	0.0065	0.0866	0.0192	0.0392	0.0257	0.0261	0.0255	0.0018	0.0375	0.0406	0.1464	0.0063	0.0351	0.1165	0.0223	0.025	0.0041	0.002	0.021	0.016	0.1205	0.027	0.0921	0.0405	0.0037
2	rs72946560	212581988	1.02	0.101174939294895	1.14	0.0581452072437857	0.678295203440074	0.243316969283838	0.0077	0.0065	0.0866	0.0192	0.0392	0.0257	0.0261	0.0255	0.0017	0.0374	0.0406	0.1463	0.0063	0.0351	0.1168	0.0223	0.0251	0.004	0.0019	0.0211	0.0159	0.1207	0.027	0.092	0.0404	0.0036
2	rs7422904	212583540	1.02	0.101174939294895	1.14	0.0581452072437857	0.727608860968593	0.261921657587252	0.0077	0.0066	0.0867	0.0192	0.0392	0.0257	0.0261	0.0255	0.0017	0.0374	0.0407	0.1462	0.0062	0.035	0.1169	0.0223	0.0252	0.004	0.0018	0.0212	0.0158	0.1208	0.0271	0.0919	0.0404	0.0036
2	rs7564414	212585498	1.02	0.101174939294895	1.14	0.0581452072437857	0.671697257438183	0.238208322460195	0.0077	0.0066	0.0868	0.0192	0.0392	0.0255	0.0259	0.0255	0.0017	0.0374	0.0407	0.1461	0.0061	0.0351	0.1171	0.0221	0.0253	0.004	0.0018	0.0212	0.0154	0.1212	0.027	0.0923	0.0405	0.0035
2	rs13002712	212587321	1.02	0.101174939294895	1.14	0.0581452072437857	0.667290716502194	0.224069653087461	0.0077	0.0067	0.0869	0.0191	0.0392	0.0251	0.0257	0.0257	0.0017	0.0375	0.0408	0.1457	0.0061	0.0351	0.1173	0.0219	0.0253	0.004	0.0017	0.0211	0.0151	0.1218	0.0272	0.0927	0.0404	0.0035
2	rs141966929	212593458	1.02	0.101174939294895	1.14	0.0581452072437857	0.587512597917521	0.181485307142046	0.0075	0.0068	0.0869	0.0191	0.0391	0.0248	0.0252	0.026	0.0016	0.0378	0.0409	0.1447	0.0059	0.0357	0.1176	0.0218	0.0253	0.0039	0.0017	0.0213	0.0147	0.1229	0.0276	0.0922	0.0406	0.0034
2	rs62182991	212595435	1.02	0.101174939294895	1.14	0.0581452072437857	0.609128990745976	0.187689030717356	0.0075	0.0068	0.087	0.0191	0.0391	0.0248	0.0252	0.026	0.0016	0.0378	0.0409	0.1446	0.0059	0.0357	0.1177	0.0218	0.0254	0.0039	0.0017	0.0213	0.0147	0.1229	0.0276	0.0922	0.0406	0.0034
2	rs34776422	212605856	1.02	0.101174939294895	1.14	0.0581452072437857	0.633568141058431	0.178963540689277	0.0075	0.0068	0.0869	0.0191	0.039	0.0248	0.0254	0.0261	0.0015	0.0379	0.0409	0.1442	0.0059	0.0358	0.1177	0.0218	0.0254	0.0039	0.0017	0.0214	0.0145	0.1229	0.0277	0.0921	0.0407	0.0034
2	rs75404170	212606923	1.02	0.101174939294895	1.15	0.047929882429645	0.630752830618792	0.17695490567372	0.0075	0.0068	0.0868	0.0191	0.039	0.0248	0.0253	0.0261	0.0015	0.0379	0.0409	0.1441	0.0059	0.0358	0.1179	0.0219	0.0254	0.0039	0.0017	0.0214	0.0145	0.1229	0.0277	0.0921	0.0407	0.0034
2	rs13008293	212621443	1.02	0.101174939294895	1.15	0.047929882429645	0.691651172754853	0.178259627940025	0.0075	0.0069	0.0869	0.0191	0.0389	0.0247	0.0254	0.026	0.0015	0.038	0.041	0.1438	0.006	0.0359	0.1177	0.0221	0.0253	0.0039	0.0018	0.0216	0.0146	0.1227	0.0277	0.092	0.0407	0.0034
2	rs80114241	212621502	1.02	0.101174939294895	1.15	0.047929882429645	0.687551711383783	0.17695490567372	0.0075	0.007	0.0869	0.0191	0.0389	0.0247	0.0254	0.026	0.0015	0.0379	0.0411	0.1438	0.006	0.0359	0.1177	0.0221	0.0253	0.0039	0.0018	0.0216	0.0146	0.1226	0.0277	0.092	0.0407	0.0034
2	rs6734786	212629290	1.02	0.101174939294895	1.15	0.047929882429645	0.615440743384059	0.162338419146868	0.0075	0.0069	0.0868	0.0192	0.039	0.0246	0.0253	0.0259	0.0015	0.0379	0.0411	0.1436	0.006	0.036	0.1177	0.022	0.0254	0.0039	0.0018	0.0215	0.0146	0.1227	0.0277	0.092	0.0407	0.0034
2	rs80002126	212631441	1.02	0.101174939294895	1.15	0.047929882429645	0.606156933457451	0.162241167983665	0.0075	0.0069	0.0868	0.0192	0.0389	0.0246	0.0253	0.0259	0.0015	0.0378	0.0411	0.1436	0.006	0.0362	0.1177	0.022	0.0254	0.0039	0.0018	0.0215	0.0146	0.1228	0.0277	0.092	0.0407	0.0034
2	rs57367594	212636222	1.02	0.101174939294895	1.15	0.047929882429645	0.606985671175465	0.165559206008324	0.0075	0.0069	0.0868	0.0192	0.0389	0.0246	0.0254	0.0259	0.0015	0.0378	0.0411	0.1436	0.006	0.0362	0.1177	0.0219	0.0254	0.0039	0.0018	0.0215	0.0147	0.1227	0.0276	0.0921	0.0407	0.0034
2	rs12620559	212649531	1.02	0.101174939294895	1.15	0.047929882429645	0.484454920839893	0.17206704779392	0.0076	0.0067	0.0864	0.0195	0.0391	0.0246	0.0255	0.0256	0.0015	0.038	0.0406	0.1426	0.0061	0.0364	0.1176	0.0219	0.0255	0.0041	0.0021	0.0214	0.0149	0.1228	0.0277	0.0921	0.0407	0.0035
2	rs74383217	212665192	1.01	0.120031835070186	1.15	0.047929882429645	0.448906092346968	0.191898573815898	0.0078	0.0068	0.0859	0.0198	0.0393	0.0245	0.0255	0.0254	0.0017	0.0379	0.0403	0.1404	0.0064	0.0367	0.1172	0.0218	0.0258	0.0044	0.0024	0.0214	0.0152	0.1233	0.0279	0.0923	0.041	0.0037
2	rs72948544	212667092	1.01	0.120031835070186	1.15	0.047929882429645	0.442882292660971	0.20135387931566	0.0078	0.0067	0.0858	0.0199	0.0391	0.0246	0.0255	0.0254	0.0017	0.0378	0.0404	0.14	0.0064	0.0368	0.117	0.0218	0.0258	0.0044	0.0024	0.0216	0.0153	0.1234	0.028	0.0923	0.041	0.0037
2	rs72948546	212667637	1.01	0.120031835070186	1.16	0.0391967480014609	0.446396282723186	0.207353721949946	0.0078	0.0067	0.0857	0.0199	0.039	0.0246	0.0255	0.0253	0.0017	0.0378	0.0403	0.1399	0.0065	0.0368	0.1169	0.0218	0.0258	0.0045	0.0025	0.0216	0.0153	0.1234	0.028	0.0924	0.041	0.0038
2	rs4672626	212670425	1.01	0.120031835070186	1.16	0.0391967480014609	0.46161934429174	0.231926527841757	0.0079	0.0068	0.0854	0.0201	0.0389	0.0247	0.0256	0.0252	0.0018	0.0378	0.0401	0.1393	0.0066	0.0369	0.1167	0.0218	0.0259	0.0046	0.0026	0.0216	0.0154	0.1235	0.028	0.0925	0.041	0.0039
2	rs114474965	212671857	1.01	0.120031835070186	1.16	0.0391967480014609	0.444429145545466	0.232255797695451	0.0079	0.0068	0.0854	0.0201	0.0389	0.0247	0.0256	0.0252	0.0018	0.0378	0.0401	0.1392	0.0066	0.037	0.1166	0.0218	0.0259	0.0046	0.0026	0.0215	0.0154	0.1236	0.028	0.0925	0.0411	0.0039
2	rs12475566	212684995	1.01	0.120031835070186	1.17	0.0317925650317571	0.373048328186026	0.290203331382721	0.0079	0.0069	0.0851	0.0202	0.0388	0.0247	0.0255	0.0251	0.002	0.0377	0.0395	0.1381	0.0068	0.037	0.1166	0.022	0.026	0.0048	0.0029	0.0217	0.0155	0.124	0.0279	0.0931	0.0408	0.004
2	rs115233901	212693699	1.01	0.120031835070186	1.17	0.0317925650317571	0.374959859446877	0.317412186352451	0.0079	0.007	0.0848	0.0203	0.0386	0.0247	0.0255	0.025	0.0021	0.0381	0.039	0.1377	0.007	0.0372	0.1165	0.022	0.0259	0.0049	0.0031	0.0217	0.0156	0.1239	0.0277	0.0935	0.0407	0.004
2	rs17335770	212694047	1.01	0.120031835070186	1.17	0.0317925650317571	0.378248342598625	0.31874315921305	0.0079	0.007	0.0848	0.0203	0.0386	0.0247	0.0255	0.025	0.0021	0.0381	0.039	0.1377	0.007	0.0372	0.1165	0.022	0.0259	0.0049	0.0031	0.0217	0.0156	0.1239	0.0277	0.0935	0.0407	0.004
2	rs16846896	212695168	1.01	0.120031835070186	1.17	0.0317925650317571	0.387923053650507	0.323475272943134	0.0079	0.007	0.0847	0.0203	0.0386	0.0247	0.0255	0.025	0.0021	0.0381	0.039	0.1377	0.007	0.0373	0.1165	0.022	0.0259	0.0049	0.0031	0.0217	0.0156	0.1239	0.0277	0.0935	0.0407	0.004
2	rs79616155	212699376	1.01	0.120031835070186	1.17	0.0317925650317571	0.373648558787185	0.318016969964117	0.0079	0.007	0.0847	0.0203	0.0386	0.0247	0.0255	0.025	0.0021	0.0383	0.0389	0.1376	0.007	0.0373	0.1166	0.022	0.0259	0.0049	0.0031	0.0216	0.0156	0.1239	0.0277	0.0935	0.0407	0.004
2	rs116773726	212702045	1.01	0.120031835070186	1.18	0.0255692379504257	0.383927600458112	0.326519445512793	0.008	0.007	0.0847	0.0203	0.0384	0.0247	0.0255	0.025	0.0021	0.0383	0.0389	0.1376	0.007	0.0373	0.1166	0.0221	0.0259	0.005	0.0031	0.0217	0.0156	0.1239	0.0277	0.0936	0.0406	0.0041
2	rs11887033	212703078	1.01	0.120031835070186	1.22	0.00978006677549507	0.391324467287052	0.32457021025681	0.008	0.007	0.0847	0.0203	0.0384	0.0247	0.0255	0.025	0.0021	0.0383	0.0388	0.1376	0.007	0.0373	0.1166	0.0221	0.0259	0.005	0.0031	0.0217	0.0157	0.1239	0.0276	0.0936	0.0406	0.0041
2	rs79612564	212710385	1.01	0.120031835070186	1.22	0.00978006677549507	0.404227336919931	0.330917699332554	0.008	0.007	0.0846	0.0203	0.0383	0.0247	0.0255	0.025	0.0022	0.0384	0.0388	0.1374	0.007	0.0373	0.1169	0.0221	0.0259	0.005	0.0031	0.0216	0.0157	0.124	0.0276	0.0937	0.0406	0.0041
2	rs60088784	212718138	1.02	0.101174939294895	1.22	0.00978006677549507	0.386866663797122	0.344338462261665	0.0079	0.007	0.0844	0.0203	0.0383	0.0247	0.0256	0.025	0.0022	0.0384	0.0386	0.1372	0.007	0.0373	0.1171	0.0221	0.0259	0.005	0.0032	0.0216	0.0159	0.124	0.0273	0.0939	0.0404	0.0041
2	Affx-18962110	212718375	1.02	0.101174939294895	1.22	0.00978006677549507	0.385867218326598	0.340876181357564	0.0079	0.007	0.0844	0.0203	0.0383	0.0247	0.0256	0.025	0.0022	0.0384	0.0386	0.1371	0.007	0.0374	0.1171	0.0221	0.0259	0.005	0.0032	0.0216	0.0159	0.124	0.0273	0.0939	0.0405	0.0041
2	rs112314250	212722568	1.02	0.101174939294895	1.22	0.00978006677549507	0.369023204285926	0.348431932377231	0.0079	0.007	0.0845	0.0203	0.0382	0.0247	0.0257	0.025	0.0022	0.0384	0.0385	0.137	0.007	0.0374	0.1172	0.0221	0.0259	0.005	0.0032	0.0215	0.0159	0.124	0.0273	0.0939	0.0405	0.0041
2	rs12991661	212726383	1.02	0.101174939294895	1.22	0.00978006677549507	0.365452042662678	0.351168625105529	0.0079	0.007	0.0844	0.0203	0.0382	0.0247	0.0257	0.025	0.0022	0.0384	0.0385	0.137	0.007	0.0374	0.1172	0.0221	0.0259	0.005	0.0032	0.0215	0.016	0.124	0.0273	0.0939	0.0405	0.0041
2	rs77854795	212732254	1.02	0.101174939294895	1.22	0.00978006677549507	0.341369803015636	0.366329049900992	0.0079	0.007	0.0844	0.0203	0.0381	0.0247	0.0257	0.025	0.0022	0.0384	0.0384	0.137	0.007	0.0375	0.1173	0.0221	0.0259	0.005	0.0032	0.0215	0.016	0.124	0.0273	0.0939	0.0405	0.0041
2	rs77206021	212745203	1.02	0.101174939294895	1.22	0.00978006677549507	0.231107992022345	0.39525088067343	0.0077	0.007	0.084	0.02	0.037	0.024	0.0253	0.0254	0.0024	0.0386	0.0374	0.136	0.0069	0.0375	0.1199	0.0215	0.0257	0.0049	0.0037	0.0214	0.0171	0.124	0.0274	0.094	0.0415	0.0041
2	rs72933728	212751587	1.03	0.0846525390220556	1.22	0.00978006677549507	0.237839465271857	0.423457137301792	0.0077	0.007	0.084	0.02	0.0369	0.0239	0.0252	0.0254	0.0024	0.0387	0.0373	0.1358	0.0069	0.0374	0.1198	0.0214	0.0257	0.0049	0.0037	0.0218	0.0172	0.124	0.0274	0.094	0.0416	0.0041
2	rs6727114	212752193	1.03	0.0846525390220556	1.23	0.00751259866635779	0.240466942707285	0.414039727461123	0.0077	0.007	0.084	0.02	0.0369	0.0239	0.0252	0.0254	0.0024	0.0387	0.0373	0.1358	0.0069	0.0374	0.1198	0.0214	0.0257	0.0049	0.0037	0.0218	0.0172	0.124	0.0274	0.094	0.0416	0.0041
2	rs4292044	212761152	1.03	0.0846525390220556	1.23	0.00751259866635779	0.254733977030046	0.459539044897554	0.0077	0.0071	0.084	0.02	0.0368	0.0238	0.0252	0.0253	0.0025	0.0387	0.0372	0.1356	0.0069	0.0374	0.1201	0.0213	0.0256	0.0049	0.0038	0.022	0.0172	0.1239	0.0274	0.094	0.0417	0.0041
2	rs72933730	212761578	1.03	0.0846525390220556	1.23	0.00751259866635779	0.254867772887793	0.458198741319616	0.0077	0.0071	0.084	0.02	0.0368	0.0238	0.0252	0.0253	0.0025	0.0387	0.0372	0.1356	0.0069	0.0374	0.1201	0.0213	0.0256	0.0049	0.0038	0.022	0.0172	0.1239	0.0274	0.0941	0.0417	0.0041
2	rs73073354	212769377	1.03	0.0846525390220556	1.23	0.00751259866635779	0.232547499520906	0.476920168946307	0.0077	0.0071	0.084	0.02	0.0366	0.0237	0.0251	0.0253	0.0026	0.0387	0.037	0.1357	0.0069	0.0374	0.1204	0.0211	0.0256	0.0049	0.0038	0.022	0.0172	0.1238	0.0272	0.0944	0.0417	0.0041
2	rs13389940	212769813	1.03	0.0846525390220556	1.23	0.00751259866635779	0.231869466577999	0.438483950564184	0.0077	0.0071	0.084	0.02	0.0366	0.0237	0.0251	0.0253	0.0026	0.0387	0.037	0.1357	0.0069	0.0374	0.1204	0.0211	0.0256	0.0049	0.0038	0.022	0.0172	0.1237	0.0273	0.0944	0.0417	0.0041
2	rs114792967	212771839	1.03	0.0846525390220556	1.23	0.00751259866635779	0.237238685797318	0.503369734103132	0.0076	0.0071	0.084	0.02	0.0365	0.0237	0.0251	0.0253	0.0026	0.0387	0.037	0.1358	0.0069	0.0375	0.1205	0.0211	0.0256	0.0048	0.0038	0.0219	0.0172	0.1237	0.0273	0.0945	0.0417	0.0041
2	rs79323300	212772760	1.03	0.0846525390220556	1.23	0.00751259866635779	0.262013810379245	0.529204274829661	0.0076	0.0071	0.084	0.02	0.0364	0.0237	0.0251	0.0253	0.0026	0.0387	0.0369	0.1359	0.0069	0.0372	0.1206	0.0211	0.0256	0.0048	0.0038	0.0219	0.0172	0.1236	0.0273	0.0946	0.0416	0.0041
2	rs115891916	212773273	1.03	0.0846525390220556	1.23	0.00751259866635779	0.263555856144891	0.547072509429064	0.0076	0.0071	0.084	0.02	0.0364	0.0237	0.0251	0.0253	0.0026	0.0387	0.0369	0.1359	0.0069	0.0372	0.1206	0.0211	0.0256	0.0048	0.0038	0.0219	0.0172	0.1236	0.0273	0.0946	0.0416	0.0041
2	rs73077363	212779825	1.05	0.0578850268271129	1.23	0.00751259866635779	0.297797027047274	0.371380550087969	0.0076	0.0073	0.0834	0.0197	0.0355	0.0228	0.0237	0.0256	0.0027	0.0393	0.035	0.1355	0.0066	0.0388	0.123	0.0206	0.0254	0.0048	0.0046	0.0217	0.018	0.1208	0.0281	0.0962	0.0429	0.0044
2	rs115621125	212781778	1.05	0.0578850268271129	1.24	0.00571467630016231	0.559189482575595	0.434515925151015	0.0076	0.0074	0.0832	0.0194	0.0353	0.022	0.0224	0.0261	0.0029	0.0396	0.0334	0.1352	0.0066	0.0402	0.1247	0.0201	0.0251	0.0049	0.0053	0.0216	0.0187	0.118	0.0287	0.0975	0.0436	0.0045
2	rs115194127	212781803	1.05	0.0578850268271129	1.24	0.00571467630016231	0.564053751936154	0.422014660590019	0.0076	0.0074	0.0832	0.0194	0.0352	0.022	0.0224	0.0261	0.0029	0.0397	0.0334	0.1352	0.0066	0.0403	0.1247	0.0201	0.0251	0.0049	0.0054	0.0216	0.0187	0.1179	0.0287	0.0975	0.0436	0.0046
2	rs1347889	212781914	1.05	0.0578850268271129	1.24	0.00571467630016231	0.600576614034905	0.400668508683093	0.0076	0.0075	0.0831	0.0194	0.0353	0.022	0.0223	0.0261	0.0029	0.0398	0.0333	0.1352	0.0066	0.0403	0.1248	0.0201	0.0251	0.0049	0.0054	0.0216	0.0188	0.1179	0.0287	0.0975	0.0437	0.0046
2	rs11896200	212782803	1.06	0.0472756964826134	1.24	0.00571467630016231	0.862151488959484	0.419526246986788	0.0075	0.0075	0.0836	0.0189	0.0349	0.0216	0.0215	0.0266	0.003	0.0398	0.0327	0.1352	0.0062	0.0403	0.1262	0.0196	0.0247	0.005	0.0057	0.0217	0.0188	0.1181	0.0287	0.0983	0.0436	0.0047
2	rs114437491	212789585	1.06	0.0472756964826134	1.24	0.00571467630016231	1.82346596482461	0.515486566107607	0.0071	0.0073	0.0848	0.018	0.035	0.0208	0.02	0.0274	0.003	0.0396	0.0315	0.1349	0.0058	0.0404	0.1292	0.0185	0.0239	0.005	0.0063	0.022	0.0188	0.1187	0.0284	0.0997	0.0431	0.0049
2	rs11688057	212790609	1.06	0.0472756964826134	1.24	0.00571467630016231	1.85855085501708	0.497202017307601	0.0071	0.0072	0.0848	0.018	0.035	0.0207	0.0199	0.0273	0.0031	0.0396	0.0314	0.135	0.0058	0.0404	0.1292	0.0185	0.0239	0.005	0.0063	0.0221	0.0188	0.1187	0.0284	0.0999	0.043	0.0049
2	rs112073796	212793357	1.06	0.0472756964826134	1.24	0.00571467630016231	1.91592617218659	0.504056229451706	0.0071	0.0072	0.0849	0.018	0.0349	0.0207	0.0198	0.0274	0.0031	0.0396	0.0314	0.135	0.0058	0.0405	0.1293	0.0185	0.0239	0.005	0.0063	0.0221	0.0188	0.1187	0.0284	0.1	0.043	0.0049
2	rs75153479	212793431	1.06	0.0472756964826134	1.24	0.00571467630016231	1.92326297485524	0.497202017307601	0.0071	0.0072	0.0849	0.018	0.0349	0.0207	0.0198	0.0274	0.003	0.0396	0.0314	0.135	0.0058	0.0405	0.1293	0.0185	0.0239	0.005	0.0063	0.0221	0.0188	0.1187	0.0284	0.1	0.043	0.0049
2	rs114754952	212795212	1.06	0.0472756964826134	1.24	0.00571467630016231	1.96494319478772	0.495970804679418	0.0071	0.0072	0.0849	0.018	0.0349	0.0207	0.0198	0.0274	0.003	0.0396	0.0314	0.1349	0.0058	0.0405	0.1294	0.0184	0.0239	0.005	0.0063	0.0221	0.0188	0.1188	0.0284	0.1	0.043	0.0049
2	rs57175680	212795244	1.06	0.0472756964826134	1.24	0.00571467630016231	1.96527431768819	0.496107567559086	0.0071	0.0072	0.0849	0.018	0.0349	0.0207	0.0198	0.0274	0.003	0.0396	0.0314	0.1349	0.0058	0.0405	0.1294	0.0184	0.0239	0.005	0.0063	0.0221	0.0188	0.1188	0.0284	0.1	0.043	0.0049
2	rs62184547	212798420	1.06	0.0472756964826134	1.24	0.00571467630016231	2.02072210613765	0.492281857575945	0.0071	0.0072	0.0849	0.0179	0.0349	0.0207	0.0197	0.0274	0.0031	0.0396	0.0313	0.1349	0.0058	0.0405	0.1295	0.0184	0.0238	0.0051	0.0064	0.0221	0.0188	0.1188	0.0284	0.1001	0.0431	0.0049
2	rs839539	212811801	1.05	0.0578850268271129	1.24	0.00571467630016231	2.14188389776767	0.460880375432079	0.0071	0.0073	0.0849	0.0178	0.0349	0.0206	0.0198	0.0274	0.0031	0.0405	0.0313	0.1342	0.0059	0.0406	0.1297	0.0184	0.0237	0.0051	0.0064	0.0222	0.0188	0.1189	0.0285	0.0996	0.0431	0.005
2	rs11884015	212813983	1.05	0.0578850268271129	1.24	0.00571467630016231	2.32502838022761	0.466794368066354	0.0071	0.0073	0.0849	0.0178	0.0349	0.0206	0.0198	0.0274	0.0031	0.0404	0.0313	0.1342	0.0058	0.0406	0.1298	0.0184	0.0237	0.0051	0.0065	0.0222	0.0188	0.119	0.0285	0.0996	0.0431	0.005
2	rs839520	212817095	1.06	0.0472756964826134	1.24	0.00571467630016231	2.2611693711778	0.472322804073539	0.0071	0.0073	0.0849	0.0177	0.0349	0.0206	0.0198	0.0274	0.0031	0.0405	0.0313	0.1343	0.0058	0.0406	0.1299	0.0183	0.0236	0.0051	0.0064	0.0222	0.0188	0.1191	0.0285	0.0997	0.0432	0.0049
2	rs839511	212822242	1.06	0.0472756964826134	1.24	0.00571467630016231	2.29384054098804	0.471917710091798	0.0071	0.0073	0.0849	0.0177	0.0349	0.0206	0.0198	0.0274	0.0031	0.0404	0.0312	0.1343	0.0058	0.0405	0.1299	0.0183	0.0236	0.005	0.0064	0.0222	0.0188	0.1191	0.0286	0.0997	0.0432	0.0049
2	rs839498	212828771	1.06	0.0472756964826134	1.24	0.00571467630016231	2.31442341040651	0.475025736722958	0.0071	0.0073	0.0849	0.0177	0.0349	0.0206	0.0197	0.0274	0.003	0.0404	0.0312	0.1343	0.0058	0.0405	0.13	0.0183	0.0236	0.005	0.0064	0.0222	0.0188	0.1191	0.0286	0.0997	0.0432	0.0049
2	rs6707590	212832222	1.06	0.0472756964826134	1.24	0.00571467630016231	2.25908909025108	0.456993348180748	0.0071	0.0073	0.0849	0.0177	0.035	0.0205	0.0197	0.0274	0.003	0.0404	0.0312	0.1343	0.0058	0.0405	0.13	0.0183	0.0236	0.005	0.0064	0.0223	0.0188	0.1192	0.0287	0.0997	0.0432	0.0048
2	rs6749807	212845716	1.06	0.0472756964826134	1.24	0.00571467630016231	2.23187140939672	0.417433834524958	0.0071	0.0073	0.0852	0.0176	0.0351	0.0202	0.0194	0.0276	0.003	0.0403	0.0312	0.1338	0.0057	0.0407	0.1303	0.0182	0.0234	0.005	0.0064	0.022	0.0186	0.1194	0.0287	0.1005	0.0434	0.0047
2	rs77756874	212846076	1.07	0.0382760853635132	1.24	0.00571467630016231	2.06612278196902	0.368347305400649	0.0069	0.0073	0.0853	0.0177	0.035	0.0201	0.0196	0.0279	0.0029	0.0401	0.0314	0.1335	0.0055	0.0409	0.1306	0.0182	0.0232	0.0049	0.0063	0.0217	0.0185	0.1192	0.0286	0.1009	0.0438	0.0045
2	rs115022338	212850737	1.07	0.0382760853635132	1.24	0.00571467630016231	1.70749851514733	0.187075670563443	0.0062	0.0072	0.0858	0.0177	0.035	0.0196	0.02	0.029	0.0025	0.0395	0.0319	0.1326	0.005	0.042	0.1315	0.0181	0.0226	0.0045	0.006	0.0209	0.0185	0.1187	0.0286	0.1025	0.0447	0.004
2	rs7569748	212853880	1.07	0.0382760853635132	1.24	0.00571467630016231	1.76568300105538	0.197595008161141	0.0062	0.0072	0.0859	0.0177	0.0351	0.0196	0.0201	0.029	0.0025	0.0394	0.032	0.1326	0.005	0.042	0.1316	0.0181	0.0226	0.0045	0.006	0.0209	0.0185	0.1187	0.0286	0.1025	0.0448	0.004
2	rs4673646	212860841	1.07	0.0382760853635132	1.24	0.00571467630016231	1.75229340077929	0.210747678826595	0.0063	0.0073	0.0857	0.0177	0.035	0.0194	0.02	0.0291	0.0025	0.0393	0.032	0.1325	0.0049	0.0422	0.1319	0.0183	0.0225	0.0045	0.006	0.0209	0.0185	0.1188	0.0284	0.1028	0.0448	0.0039
2	rs16847473	212866526	1.07	0.0382760853635132	1.24	0.00571467630016231	1.69489471826224	0.212344873480002	0.0062	0.0073	0.0858	0.0176	0.035	0.0193	0.0199	0.0291	0.0025	0.0392	0.032	0.1323	0.0048	0.0425	0.1321	0.0182	0.0224	0.0045	0.0059	0.0209	0.0184	0.1191	0.0283	0.1031	0.0447	0.0038
2	rs17337063	212866757	1.07	0.0382760853635132	1.24	0.00571467630016231	1.6920633949502	0.209578943971884	0.0062	0.0073	0.0858	0.0176	0.035	0.0193	0.0199	0.0291	0.0025	0.0392	0.032	0.1323	0.0048	0.0425	0.1321	0.0182	0.0224	0.0045	0.0059	0.0209	0.0184	0.1192	0.0283	0.1031	0.0447	0.0038
2	rs11693914	212867025	1.07	0.0382760853635132	1.24	0.00571467630016231	1.68986240771253	0.20798869413567	0.0062	0.0073	0.0858	0.0176	0.035	0.0193	0.0199	0.0291	0.0025	0.0392	0.032	0.1323	0.0048	0.0425	0.1321	0.0182	0.0224	0.0045	0.0059	0.0209	0.0184	0.1192	0.0283	0.1031	0.0447	0.0038
2	rs79985594	212894198	1.07	0.0382760853635132	1.24	0.00571467630016231	1.51410033426531	0.193033348384492	0.0063	0.0073	0.0861	0.0173	0.0346	0.0189	0.0198	0.0292	0.0026	0.0391	0.0318	0.1318	0.0046	0.0434	0.1327	0.018	0.0222	0.0045	0.0058	0.0207	0.0183	0.12	0.0279	0.104	0.0447	0.0037
2	rs73087372	212895680	1.07	0.0382760853635132	1.24	0.00571467630016231	1.56905847268109	0.218127618961104	0.0063	0.0073	0.0861	0.0172	0.0346	0.0189	0.0198	0.0292	0.0026	0.0391	0.0318	0.1317	0.0046	0.0435	0.1327	0.018	0.0222	0.0045	0.0058	0.0207	0.0182	0.1201	0.0279	0.1041	0.0447	0.0037
2	rs16847551	212896459	1.07	0.0382760853635132	1.24	0.00571467630016231	1.59926730878558	0.248460064998204	0.0063	0.0073	0.0861	0.0172	0.0346	0.0189	0.0198	0.0292	0.0026	0.0391	0.0318	0.1317	0.0046	0.0435	0.1327	0.018	0.0222	0.0045	0.0058	0.0207	0.0182	0.1201	0.0279	0.1041	0.0446	0.0037
2	rs12464239	212896904	1.07	0.0382760853635132	1.24	0.00571467630016231	1.39655866245672	0.251494699700036	0.0063	0.0071	0.0861	0.0172	0.0346	0.0189	0.0198	0.0292	0.0026	0.0391	0.0318	0.1317	0.0046	0.0435	0.1328	0.018	0.0222	0.0045	0.0057	0.0207	0.0183	0.1201	0.0279	0.1041	0.0446	0.0037
2	rs17415586	212902859	1.07	0.0382760853635132	1.24	0.00571467630016231	1.47609534236918	0.269943438854539	0.0063	0.0071	0.0862	0.0172	0.0346	0.0189	0.0198	0.0292	0.0027	0.0391	0.0319	0.1317	0.0047	0.0435	0.1329	0.018	0.0221	0.0045	0.0058	0.0207	0.0182	0.1202	0.028	0.1041	0.0439	0.0038
2	rs11680941	212906355	1.07	0.0382760853635132	1.24	0.00571467630016231	1.54209912339007	0.29385954252709	0.0063	0.0072	0.0863	0.0172	0.0346	0.0189	0.0198	0.0292	0.0027	0.0391	0.0318	0.1317	0.0047	0.0435	0.1331	0.0179	0.0221	0.0045	0.0058	0.0207	0.0182	0.1203	0.028	0.1042	0.0436	0.0038
2	rs12476163	212909135	1.07	0.0382760853635132	1.25	0.00430404626190341	1.64813255630193	0.307902109894629	0.0063	0.0072	0.0864	0.0171	0.0346	0.0189	0.0198	0.0292	0.0028	0.0392	0.0318	0.1317	0.0048	0.0436	0.1332	0.0179	0.022	0.0046	0.0059	0.0207	0.0182	0.1204	0.0281	0.1042	0.043	0.0038
2	rs75550332	212909462	1.07	0.0382760853635132	1.25	0.00430404626190341	1.65083375605298	0.310301585774681	0.0063	0.0072	0.0864	0.0171	0.0346	0.0189	0.0198	0.0292	0.0028	0.0392	0.0318	0.1316	0.0047	0.0436	0.1332	0.0179	0.022	0.0046	0.0059	0.0208	0.0182	0.1204	0.0281	0.1042	0.043	0.0038
2	rs13390631	212933592	1.07	0.0382760853635132	1.25	0.00430404626190341	1.69416051140373	0.309461137839901	0.0063	0.0072	0.0868	0.0171	0.0345	0.0188	0.0197	0.0292	0.0027	0.0392	0.0319	0.1315	0.0047	0.0438	0.133	0.0179	0.022	0.0045	0.0059	0.0208	0.0182	0.1206	0.028	0.1044	0.043	0.0037
2	rs1521545	212938165	1.07	0.0382760853635132	1.25	0.00430404626190341	1.73925690629519	0.323840131208967	0.0063	0.0072	0.0869	0.0171	0.0345	0.0188	0.0197	0.0291	0.0027	0.0391	0.0319	0.1315	0.0047	0.0438	0.133	0.0179	0.022	0.0045	0.0059	0.0208	0.0182	0.1207	0.028	0.1044	0.043	0.0037
2	rs9973715	212945711	1.07	0.0382760853635132	1.25	0.00430404626190341	1.8116432457636	0.3270072889463	0.0063	0.0072	0.0869	0.017	0.0345	0.0188	0.0197	0.0292	0.0027	0.0391	0.032	0.1312	0.0048	0.044	0.133	0.0179	0.0219	0.0046	0.0059	0.0208	0.0182	0.1206	0.0281	0.1044	0.043	0.0037
2	rs10497958	212945959	1.07	0.0382760853635132	1.25	0.00430404626190341	1.80831618106872	0.32590994164905	0.0063	0.0072	0.0869	0.017	0.0345	0.0188	0.0196	0.0292	0.0027	0.0392	0.032	0.1313	0.0048	0.044	0.1331	0.0178	0.0219	0.0046	0.0059	0.0208	0.0182	0.1206	0.0281	0.1043	0.043	0.0037
2	rs79931026	212948147	1.07	0.0382760853635132	1.25	0.00430404626190341	1.79331706647391	0.31186421620162	0.0063	0.0072	0.0869	0.017	0.0344	0.0188	0.0196	0.0292	0.0027	0.0392	0.032	0.1313	0.0048	0.044	0.1331	0.0178	0.0219	0.0046	0.0059	0.0208	0.0182	0.1206	0.0281	0.1043	0.043	0.0037
2	rs2888038	212951797	1.07	0.0382760853635132	1.26	0.00320910491496634	1.78359084363776	0.315599880819916	0.0064	0.0071	0.087	0.0169	0.0344	0.0187	0.0196	0.0292	0.0028	0.0392	0.0319	0.1313	0.0049	0.0441	0.133	0.0178	0.0219	0.0046	0.006	0.0208	0.018	0.1205	0.0282	0.1041	0.0433	0.0038
2	rs67888322	212958665	1.07	0.0382760853635132	1.25	0.00430404626190341	1.54707132636177	0.283867794437624	0.0063	0.0072	0.087	0.0169	0.0344	0.0187	0.0196	0.0292	0.0027	0.0392	0.0318	0.1316	0.0048	0.0441	0.1329	0.0178	0.0217	0.0046	0.0058	0.0211	0.0178	0.1207	0.0281	0.1042	0.0436	0.0037
2	rs12618158	212959927	1.08	0.0307113420574436	1.25	0.00430404626190341	1.41970710638257	0.25307279466191	0.0063	0.007	0.0876	0.0164	0.0344	0.0183	0.019	0.0292	0.0027	0.0391	0.0318	0.1333	0.0048	0.0441	0.1328	0.0175	0.0213	0.0046	0.0057	0.0211	0.0177	0.1212	0.0281	0.104	0.0436	0.0037
2	rs34349040	212959967	1.08	0.0307113420574436	1.24	0.00571467630016231	1.41390673730499	0.256125040364968	0.0063	0.007	0.0876	0.0164	0.0344	0.0183	0.019	0.0292	0.0027	0.0391	0.0318	0.1333	0.0048	0.0441	0.1327	0.0175	0.0214	0.0046	0.0057	0.0211	0.0177	0.1212	0.0281	0.104	0.0436	0.0037
2	rs75311951	212974278	1.08	0.0307113420574436	1.24	0.00571467630016231	1.13069124593782	0.212771465328393	0.0062	0.0073	0.0884	0.0162	0.0346	0.0179	0.0189	0.0292	0.0028	0.0393	0.0319	0.1322	0.0047	0.0446	0.1318	0.0172	0.0209	0.0047	0.0056	0.0211	0.0179	0.1218	0.0281	0.1042	0.044	0.0036
2	rs116190745	212987749	1.08	0.0307113420574436	1.23	0.00751259866635779	1.04667920779605	0.175153848982638	0.0061	0.0073	0.0887	0.0161	0.0345	0.0177	0.0192	0.0292	0.0027	0.0395	0.0319	0.1326	0.0046	0.0447	0.1315	0.017	0.0207	0.0048	0.0055	0.0212	0.0178	0.122	0.028	0.104	0.0444	0.0035
2	rs6738304	212989308	1.09	0.0244129772860817	1.23	0.00751259866635779	1.08649703558009	0.186156916101029	0.0061	0.0074	0.0887	0.0161	0.0346	0.0177	0.0193	0.0292	0.0027	0.0394	0.0319	0.1327	0.0046	0.0447	0.1314	0.017	0.0206	0.0048	0.0055	0.0212	0.0178	0.122	0.028	0.104	0.0444	0.0035
2	rs73987248	213003161	1.09	0.0244129772860817	1.23	0.00751259866635779	1.28127030167577	0.150722260023125	0.0062	0.0072	0.0894	0.0159	0.0347	0.0175	0.0193	0.0293	0.0024	0.0393	0.0319	0.1326	0.0046	0.0449	0.1314	0.0169	0.0207	0.0049	0.0054	0.0216	0.018	0.1215	0.0277	0.1045	0.0445	0.003
2	rs1568519	213006392	1.09	0.0244129772860817	1.23	0.00751259866635779	1.35968183551932	0.17127355698756	0.0062	0.0072	0.0895	0.0159	0.0348	0.0175	0.0193	0.0293	0.0023	0.0393	0.032	0.1326	0.0046	0.0449	0.1314	0.0169	0.0207	0.0049	0.0054	0.0217	0.0181	0.1214	0.0276	0.1046	0.0445	0.0029
2	rs1568520	213006622	1.09	0.0244129772860817	1.23	0.00751259866635779	1.37744168814184	0.174056350721269	0.0062	0.0071	0.0895	0.0159	0.0348	0.0175	0.0193	0.0293	0.0023	0.0393	0.032	0.1325	0.0046	0.0449	0.1315	0.0169	0.0207	0.0049	0.0054	0.0217	0.0181	0.1215	0.0276	0.1046	0.0445	0.0029
2	rs74531469	213018659	1.09	0.0244129772860817	1.23	0.00751259866635779	1.19256530033187	0.142377154684142	0.0063	0.0071	0.0896	0.0157	0.0349	0.0174	0.0192	0.0293	0.0026	0.0394	0.032	0.1326	0.0046	0.0448	0.1311	0.0167	0.0206	0.0049	0.0055	0.0218	0.0181	0.1214	0.0276	0.1042	0.0446	0.0032
2	rs2888052	213024352	1.09	0.0244129772860817	1.23	0.00751259866635779	1.14234659603387	0.139971900793282	0.0063	0.0071	0.0897	0.0157	0.0349	0.0174	0.0191	0.0293	0.0026	0.0394	0.032	0.1327	0.0046	0.0448	0.1311	0.0167	0.0205	0.0049	0.0055	0.0218	0.0181	0.1214	0.0277	0.1041	0.0446	0.0031
2	rs115191052	213024601	1.09	0.0244129772860817	1.23	0.00751259866635779	1.13764263950366	0.136026921577268	0.0063	0.0071	0.0897	0.0157	0.0349	0.0174	0.0191	0.0293	0.0026	0.0394	0.032	0.1327	0.0046	0.0448	0.1311	0.0167	0.0205	0.0049	0.0055	0.0218	0.0181	0.1214	0.0277	0.1041	0.0446	0.0031
2	rs63498360	213028129	1.11	0.0149838864052024	1.23	0.00751259866635779	0.628996169709658	0.0990424648448036	0.0062	0.0072	0.0907	0.015	0.036	0.0164	0.0187	0.0295	0.0025	0.0398	0.0328	0.1327	0.0048	0.0451	0.1301	0.0162	0.0204	0.0048	0.005	0.0221	0.0176	0.1212	0.0277	0.1046	0.045	0.003
2	rs62182562	213030170	1.11	0.0149838864052024	1.23	0.00751259866635779	0.554080103660656	0.0758974623512291	0.0061	0.0074	0.0905	0.0152	0.0363	0.0163	0.0189	0.0296	0.0023	0.04	0.033	0.1334	0.0048	0.045	0.1297	0.0163	0.0207	0.0047	0.0048	0.0224	0.0177	0.1206	0.0276	0.1036	0.0451	0.003
2	rs1402766	213033301	1.11	0.0149838864052024	1.23	0.00751259866635779	0.556001829513562	0.0734410917135857	0.0061	0.0074	0.0906	0.0151	0.0364	0.0163	0.0189	0.0297	0.0023	0.0401	0.033	0.1335	0.0048	0.0449	0.1295	0.0163	0.0207	0.0047	0.0048	0.0224	0.0176	0.1205	0.0277	0.1035	0.0451	0.003
2	rs115610836	213033861	1.11	0.0149838864052024	1.23	0.00751259866635779	0.539538194203618	0.0694683009812327	0.0061	0.0074	0.0906	0.0151	0.0364	0.0163	0.0189	0.0297	0.0023	0.0401	0.033	0.1335	0.0048	0.0449	0.1296	0.0163	0.0207	0.0047	0.0048	0.0223	0.0176	0.1206	0.0276	0.1035	0.0451	0.003
2	rs12621602	213036190	1.11	0.0149838864052024	1.23	0.00751259866635779	0.507251823376719	0.0687685394845203	0.0061	0.0074	0.0907	0.0151	0.0365	0.0162	0.0188	0.0296	0.0023	0.0401	0.0331	0.1335	0.0049	0.0448	0.1297	0.0162	0.0206	0.0048	0.0048	0.0223	0.0175	0.1205	0.0276	0.1035	0.0451	0.003
2	rs10200506	213040853	1.12	0.0115632168117458	1.23	0.00751259866635779	0.422260700991942	0.067793837675817	0.0061	0.0074	0.0907	0.015	0.0366	0.0161	0.0187	0.0296	0.0023	0.0401	0.0331	0.1335	0.0048	0.0449	0.1298	0.0162	0.0205	0.0047	0.0047	0.0222	0.0175	0.1207	0.0274	0.1038	0.0452	0.003
2	rs10177771	213041364	1.12	0.0115632168117458	1.23	0.00751259866635779	0.39620160515429	0.067793837675817	0.0062	0.0074	0.0907	0.015	0.0366	0.016	0.0186	0.0296	0.0023	0.0402	0.0331	0.1335	0.0048	0.0451	0.1297	0.0162	0.0205	0.0047	0.0046	0.0222	0.0174	0.1207	0.0274	0.1037	0.0452	0.003
2	rs115542122	213048051	1.15	0.00498952698628164	1.23	0.00751259866635779	0.0177215504798999	0.0341808106081697	0.0063	0.0079	0.091	0.0134	0.0388	0.0144	0.0159	0.0288	0.0021	0.042	0.0343	0.1351	0.0046	0.0476	0.1287	0.0157	0.0194	0.0051	0.0031	0.0209	0.0164	0.1208	0.027	0.1071	0.045	0.003
2	rs73075203	213057992	1.15	0.00498952698628164	1.23	0.00751259866635779	0.0158176139028646	0.049375805486924	0.0063	0.0079	0.0912	0.0133	0.0388	0.0144	0.0158	0.0288	0.0021	0.0419	0.0344	0.1352	0.0046	0.0477	0.1286	0.0156	0.0194	0.0051	0.003	0.0209	0.0164	0.1209	0.0269	0.1073	0.045	0.003
2	rs114622862	213060282	1.15	0.00498952698628164	1.23	0.00751259866635779	0.0159050485143705	0.052758440569807	0.0064	0.0079	0.0913	0.0133	0.0389	0.0143	0.0158	0.0288	0.0021	0.0418	0.0344	0.1352	0.0046	0.0477	0.1286	0.0156	0.0193	0.0051	0.003	0.0209	0.0164	0.1209	0.0269	0.1073	0.045	0.003
2	rs10180825	213063222	1.15	0.00498952698628164	1.23	0.00751259866635779	0.0162954810784687	0.0562378374433771	0.0063	0.0079	0.0913	0.0133	0.0389	0.0143	0.0158	0.0287	0.0021	0.0418	0.0344	0.1352	0.0046	0.0478	0.1287	0.0156	0.0193	0.0051	0.003	0.0209	0.0164	0.1208	0.0268	0.1074	0.045	0.003
2	rs7577276	213070808	1.15	0.00498952698628164	1.23	0.00751259866635779	0.0167080526287649	0.0566875231518936	0.0064	0.0079	0.0914	0.0133	0.039	0.0143	0.0156	0.0287	0.0021	0.0417	0.0344	0.1352	0.0047	0.0479	0.1288	0.0156	0.0191	0.0051	0.003	0.0209	0.0163	0.1208	0.0268	0.1077	0.0449	0.003
2	rs59265615	213074215	1.15	0.00498952698628164	1.23	0.00751259866635779	0.0187216483343476	0.0681412792066994	0.0064	0.0079	0.0915	0.0132	0.0391	0.0142	0.0156	0.0287	0.0021	0.0416	0.0344	0.1352	0.0048	0.048	0.1288	0.0156	0.019	0.0051	0.003	0.0209	0.0163	0.1208	0.0267	0.108	0.0449	0.003
2	rs75677866	213079635	1.15	0.00498952698628164	1.23	0.00751259866635779	0.0194813242638564	0.0627391045652538	0.0064	0.0079	0.0915	0.0132	0.0391	0.0142	0.0155	0.0287	0.0021	0.0416	0.0344	0.1352	0.0048	0.0481	0.1288	0.0155	0.019	0.0052	0.003	0.0209	0.0163	0.1207	0.0266	0.1081	0.0448	0.0029
2	rs1915747	213087563	1.15	0.00498952698628164	1.22	0.00978006677549507	0.0211303252028612	0.0326045839394809	0.0064	0.0079	0.0916	0.0132	0.0392	0.0142	0.0155	0.0286	0.0021	0.0415	0.0345	0.1352	0.0048	0.0481	0.1289	0.0154	0.019	0.0052	0.003	0.0209	0.0163	0.1207	0.0265	0.1084	0.0448	0.0029
2	rs10201835	213093680	1.15	0.00498952698628164	1.22	0.00978006677549507	0.0224433612171736	0.0319538013725012	0.0065	0.0079	0.0917	0.0132	0.0391	0.0141	0.0155	0.0285	0.0021	0.0416	0.0345	0.135	0.0048	0.0482	0.1289	0.0155	0.0189	0.0054	0.003	0.0209	0.0163	0.1205	0.0267	0.1083	0.0448	0.0029
2	rs78819283	213131751	1.16	0.00368959424733411	1.23	0.00751259866635779	0.0324105982365144	0.0318542192161454	0.0065	0.008	0.0916	0.0131	0.0394	0.014	0.0154	0.0286	0.0021	0.0416	0.0346	0.1348	0.005	0.0483	0.1287	0.0155	0.0188	0.0055	0.0029	0.0209	0.0161	0.1204	0.0267	0.1084	0.0449	0.0029
2	rs72945676	213151776	1.16	0.00368959424733411	1.22	0.00978006677549507	0.0452512057695796	0.0333629998883935	0.0065	0.008	0.0915	0.0131	0.0397	0.014	0.0154	0.0286	0.002	0.0417	0.0348	0.1346	0.0052	0.0483	0.1284	0.0155	0.0187	0.0056	0.0029	0.0209	0.016	0.1203	0.0267	0.1085	0.045	0.0029
2	rs17346678	213154017	1.16	0.00368959424733411	1.22	0.00978006677549507	0.0750544367993184	0.0394960144567185	0.0065	0.0081	0.0913	0.013	0.0401	0.0139	0.0154	0.0286	0.002	0.0418	0.035	0.1342	0.0055	0.0485	0.128	0.0155	0.0186	0.0057	0.0029	0.021	0.0159	0.1201	0.0267	0.1085	0.0451	0.0029
2	rs16848285	213168282	1.16	0.00368959424733411	1.21	0.0126102304990967	0.109888001977961	0.0454468228168755	0.0066	0.0081	0.0911	0.013	0.0404	0.0139	0.0154	0.0287	0.0019	0.042	0.0352	0.1341	0.0057	0.0486	0.1277	0.0155	0.0185	0.0057	0.0029	0.021	0.0158	0.1201	0.0268	0.1085	0.0451	0.0029
2	rs982765	213171295	1.16	0.00368959424733411	1.2	0.0161071094639359	0.112086438962791	0.045739439008876	0.0066	0.0082	0.0911	0.013	0.0404	0.0139	0.0154	0.0287	0.0019	0.042	0.0352	0.1341	0.0057	0.0486	0.1277	0.0155	0.0185	0.0057	0.0028	0.021	0.0158	0.1201	0.0268	0.1086	0.045	0.0029
2	rs72947336	213173057	1.16	0.00368959424733411	1.2	0.0161071094639359	0.108040445019331	0.0439386527055919	0.0066	0.0082	0.0911	0.013	0.0404	0.0139	0.0154	0.0287	0.0019	0.042	0.0352	0.1341	0.0057	0.0486	0.1276	0.0155	0.0185	0.0057	0.0028	0.021	0.0158	0.1201	0.0268	0.1086	0.045	0.0029
2	rs72947344	213176711	1.16	0.00368959424733411	1.2	0.0161071094639359	0.105438462080096	0.0417189648434239	0.0065	0.0082	0.0911	0.013	0.0404	0.0139	0.0154	0.0287	0.0019	0.042	0.0352	0.1341	0.0057	0.0486	0.1276	0.0155	0.0185	0.0057	0.0028	0.021	0.0158	0.1201	0.0267	0.1086	0.045	0.0028
2	rs17419065	213191242	1.16	0.00368959424733411	1.19	0.0203852747306207	0.0859797922582337	0.0409905139367434	0.0065	0.0082	0.0914	0.0131	0.0403	0.0141	0.0156	0.0288	0.0019	0.0419	0.0354	0.1341	0.0055	0.0487	0.1271	0.0156	0.0185	0.0058	0.0028	0.0209	0.0157	0.1199	0.0267	0.1084	0.0452	0.0029
2	rs7562782	213192268	1.16	0.00368959424733411	1.19	0.0203852747306207	0.0868018210827067	0.0419442590987126	0.0065	0.0082	0.0914	0.0132	0.0403	0.0141	0.0156	0.0288	0.0019	0.0419	0.0354	0.1341	0.0055	0.0487	0.1271	0.0156	0.0185	0.0058	0.0028	0.0208	0.0157	0.1199	0.0267	0.1084	0.0452	0.0029
2	rs6743882	213200404	1.16	0.00368959424733411	1.19	0.0203852747306207	0.0303742262577121	0.05739727393325	0.0067	0.0085	0.091	0.0134	0.0402	0.0146	0.0158	0.0287	0.0023	0.0415	0.0353	0.1334	0.0052	0.0491	0.127	0.0157	0.0181	0.006	0.0028	0.021	0.0156	0.1196	0.0271	0.1082	0.0448	0.0031
2	rs1394783	213201725	1.16	0.00368959424733411	1.19	0.0203852747306207	0.031030905753154	0.0686289413063837	0.0067	0.0085	0.091	0.0134	0.0402	0.0147	0.0159	0.0287	0.0023	0.0415	0.0353	0.1334	0.0051	0.0491	0.1271	0.0157	0.0181	0.006	0.0028	0.021	0.0156	0.1196	0.0271	0.1082	0.0448	0.0031
2	rs4672645	213204955	1.16	0.00368959424733411	1.18	0.0255692379504257	0.0363821482543362	0.0905340721375833	0.0067	0.0085	0.091	0.0134	0.0402	0.0146	0.0158	0.0288	0.0023	0.0415	0.0353	0.1331	0.0051	0.0491	0.1271	0.0158	0.0181	0.0061	0.0028	0.0211	0.0156	0.1195	0.0272	0.1084	0.0448	0.0032
2	rs2135157	213206302	1.16	0.00368959424733411	1.18	0.0255692379504257	0.0411516470109287	0.0852093269808198	0.0067	0.0085	0.0909	0.0135	0.0403	0.0145	0.0157	0.0288	0.0023	0.0415	0.0352	0.1329	0.0051	0.0492	0.1272	0.0158	0.0182	0.0061	0.0028	0.0211	0.0156	0.1197	0.0271	0.1084	0.0447	0.0032
2	rs62184064	213215895	1.16	0.00368959424733411	1.18	0.0255692379504257	0.0204731020795852	0.046032885392933	0.0067	0.008	0.0911	0.0134	0.0405	0.0145	0.0158	0.0289	0.0023	0.0415	0.0353	0.1332	0.0041	0.0492	0.1275	0.0158	0.0183	0.0061	0.0023	0.0211	0.0156	0.1197	0.0273	0.1087	0.0447	0.0032
2	rs2888090	213234346	1.17	0.00269820593529537	1.16	0.0391967480014609	0.017729456004951	0.0375423738205009	0.0065	0.0079	0.0921	0.0135	0.0408	0.0148	0.0158	0.0291	0.0022	0.0417	0.0353	0.1327	0.0034	0.0487	0.1287	0.0159	0.0181	0.0058	0.0021	0.0211	0.0157	0.1184	0.027	0.1089	0.0456	0.003
2	rs75852261	213246373	1.17	0.00269820593529537	1.16	0.0391967480014609	0.0187793057392179	0.0393315022812754	0.0065	0.0079	0.0922	0.0136	0.0408	0.0148	0.0159	0.0291	0.0022	0.0417	0.0353	0.1327	0.0033	0.0486	0.1288	0.0159	0.0181	0.0058	0.0021	0.0211	0.0157	0.1183	0.0269	0.1089	0.0457	0.003
2	rs1505351	213249549	1.17	0.00269820593529537	1.15	0.047929882429645	0.0194813242638564	0.0401571546215348	0.0065	0.0079	0.0922	0.0136	0.0408	0.0148	0.0159	0.0291	0.0022	0.0417	0.0353	0.1327	0.0033	0.0486	0.1288	0.0159	0.0181	0.0058	0.0021	0.0211	0.0157	0.1183	0.027	0.1089	0.0457	0.003
2	rs62184102	213251217	1.17	0.00269820593529537	1.15	0.047929882429645	0.0193377333549052	0.0355290906486029	0.0065	0.0079	0.0922	0.0136	0.0408	0.0148	0.0158	0.0291	0.0022	0.0417	0.0353	0.1327	0.0033	0.0486	0.1289	0.0159	0.0181	0.0058	0.0021	0.0212	0.0157	0.1183	0.027	0.1089	0.0457	0.003
2	rs12694279	213253406	1.17	0.00269820593529537	1.15	0.047929882429645	0.0206846098694636	0.0351116939589534	0.0065	0.0079	0.0921	0.0136	0.0408	0.0148	0.0158	0.0291	0.0021	0.0418	0.0353	0.1327	0.0032	0.0485	0.1289	0.0159	0.0182	0.0058	0.0021	0.0212	0.0157	0.1183	0.027	0.1089	0.0457	0.003
2	rs115481520	213257658	1.17	0.00269820593529537	1.15	0.047929882429645	0.0190029111534088	0.0307683230870573	0.0065	0.0079	0.0922	0.0136	0.0409	0.0148	0.0158	0.029	0.0021	0.0418	0.0352	0.1326	0.0032	0.0487	0.1289	0.0159	0.0182	0.0057	0.0021	0.0212	0.0157	0.1183	0.027	0.1089	0.0456	0.003
2	rs72933173	213260640	1.17	0.00269820593529537	1.15	0.047929882429645	0.0190112298940393	0.0281774060916844	0.0065	0.0079	0.0923	0.0136	0.0409	0.0148	0.0159	0.029	0.0021	0.0419	0.0352	0.1326	0.0032	0.0487	0.1289	0.0159	0.0182	0.0057	0.0021	0.0211	0.0157	0.1183	0.027	0.1089	0.0456	0.003
2	rs72933177	213271755	1.17	0.00269820593529537	1.15	0.047929882429645	0.0226221387011141	0.0271986725655142	0.0066	0.0078	0.0925	0.0138	0.0412	0.0148	0.0159	0.0289	0.0021	0.0422	0.0349	0.1325	0.0029	0.0493	0.1287	0.0159	0.0181	0.0055	0.002	0.021	0.0155	0.1181	0.0272	0.109	0.0454	0.003
2	rs77120845	213275232	1.17	0.00269820593529537	1.15	0.047929882429645	0.0277577754903361	0.021838138548968	0.0066	0.0077	0.0928	0.0139	0.0414	0.0148	0.016	0.0288	0.002	0.0426	0.0347	0.1325	0.0027	0.0499	0.1285	0.0159	0.0181	0.0053	0.002	0.0208	0.0154	0.1181	0.0273	0.1091	0.0452	0.0031
2	rs73987400	213279126	1.17	0.00269820593529537	1.15	0.047929882429645	0.0301768279262037	0.0272911844961609	0.0067	0.0077	0.0928	0.0139	0.0414	0.0149	0.016	0.0287	0.002	0.0426	0.0347	0.1325	0.0027	0.0499	0.1284	0.0159	0.0181	0.0053	0.002	0.0208	0.0153	0.1181	0.0273	0.1091	0.0452	0.0031
2	rs16848525	213287978	1.17	0.00269820593529537	1.15	0.047929882429645	0.0330730446403717	0.024889802270672	0.0067	0.0077	0.0928	0.014	0.0414	0.0149	0.016	0.0288	0.002	0.0427	0.0346	0.1324	0.0026	0.05	0.1285	0.0159	0.0181	0.0053	0.002	0.0208	0.0153	0.118	0.0273	0.1091	0.0452	0.0031
2	rs1505348	213291322	1.17	0.00269820593529537	1.15	0.047929882429645	0.036105624743735	0.0288864280875127	0.0067	0.0077	0.0928	0.014	0.0414	0.0149	0.0161	0.0288	0.002	0.0427	0.0346	0.1325	0.0026	0.05	0.1284	0.0159	0.0181	0.0053	0.002	0.0209	0.0153	0.118	0.0273	0.1091	0.0451	0.0031
2	rs10202760	213291354	1.17	0.00269820593529537	1.15	0.047929882429645	0.0361318972737045	0.0280834937104366	0.0067	0.0077	0.0928	0.014	0.0414	0.0149	0.0161	0.0288	0.002	0.0427	0.0346	0.1325	0.0026	0.05	0.1284	0.0159	0.0181	0.0053	0.002	0.0209	0.0153	0.118	0.0273	0.1091	0.0451	0.0031
2	rs16848530	213292049	1.17	0.00269820593529537	1.15	0.047929882429645	0.0351557290013102	0.0266467087961266	0.0067	0.0077	0.0927	0.014	0.0414	0.0149	0.0161	0.0288	0.002	0.0427	0.0346	0.1325	0.0027	0.05	0.1283	0.016	0.0181	0.0053	0.002	0.0209	0.0154	0.118	0.0273	0.109	0.0451	0.0031
2	rs56111964	213293294	1.17	0.00269820593529537	1.15	0.047929882429645	0.034693747854546	0.0267841997551785	0.0067	0.0077	0.0926	0.014	0.0414	0.0149	0.0161	0.0288	0.002	0.0427	0.0346	0.1325	0.0027	0.05	0.1283	0.016	0.0182	0.0053	0.002	0.0209	0.0154	0.118	0.0273	0.109	0.0451	0.0031
2	rs72933185	213296335	1.17	0.00269820593529537	1.14	0.0581452072437857	0.0334326817949145	0.0283185502207691	0.0067	0.0077	0.0925	0.014	0.0414	0.015	0.0161	0.0288	0.002	0.0427	0.0345	0.1325	0.0027	0.05	0.1283	0.016	0.0182	0.0052	0.002	0.0209	0.0154	0.118	0.0273	0.1089	0.0452	0.0031
2	rs13393577	213296863	1.17	0.00269820593529537	1.14	0.0581452072437857	0.0329250234443053	0.0263727285209235	0.0067	0.0077	0.0925	0.014	0.0414	0.015	0.0161	0.0288	0.002	0.0427	0.0345	0.1325	0.0027	0.05	0.1282	0.016	0.0182	0.0052	0.002	0.0209	0.0154	0.1181	0.0273	0.1089	0.0452	0.0031
2	rs4106226	213298393	1.17	0.00269820593529537	1.14	0.0581452072437857	0.0314821507282797	0.027106308487739	0.0067	0.0076	0.0925	0.0141	0.0414	0.0151	0.0162	0.0287	0.002	0.0427	0.0345	0.1323	0.0027	0.05	0.1282	0.016	0.0183	0.0052	0.002	0.0208	0.0154	0.1181	0.0273	0.1088	0.0452	0.0031
2	rs16848553	213299544	1.17	0.00269820593529537	1.14	0.0581452072437857	0.0229255502203673	0.0177919156682351	0.0066	0.0077	0.0922	0.0141	0.0418	0.0153	0.0163	0.0287	0.0019	0.043	0.0343	0.1322	0.0026	0.0504	0.1275	0.0161	0.0184	0.0051	0.002	0.0206	0.0154	0.118	0.0274	0.1088	0.0454	0.003
2	rs72933190	213301372	1.18	0.00195114464099788	1.14	0.0581452072437857	0.022191061927297	0.0224247463605548	0.0065	0.0077	0.0922	0.0141	0.042	0.0155	0.0163	0.0287	0.0019	0.0432	0.0342	0.1323	0.0026	0.0506	0.1271	0.0161	0.0186	0.005	0.002	0.0205	0.0154	0.118	0.0274	0.1088	0.0454	0.0029
2	rs2888091	213311546	1.18	0.00195114464099788	1.14	0.0581452072437857	0.0224997069906514	0.02738384419659	0.0065	0.0077	0.0923	0.0141	0.042	0.0155	0.0163	0.0286	0.0019	0.0432	0.0342	0.1323	0.0026	0.0506	0.1271	0.0161	0.0186	0.005	0.002	0.0205	0.0154	0.1179	0.0275	0.1088	0.0455	0.0029
2	rs80025881	213313003	1.18	0.00195114464099788	1.14	0.0581452072437857	0.0215464784772966	0.0265095516250392	0.0065	0.0077	0.0923	0.0141	0.042	0.0155	0.0163	0.0285	0.0019	0.0432	0.0342	0.1324	0.0025	0.0506	0.1271	0.0161	0.0186	0.005	0.002	0.0205	0.0154	0.1179	0.0274	0.1088	0.0455	0.0029
2	rs972489	213316881	1.18	0.00195114464099788	1.14	0.0581452072437857	0.0191865366222787	0.0231470818181085	0.0065	0.0077	0.0925	0.0141	0.0421	0.0156	0.0164	0.0285	0.0019	0.0433	0.0342	0.1324	0.0025	0.0506	0.1269	0.016	0.0186	0.005	0.002	0.0204	0.0154	0.118	0.0278	0.1082	0.0455	0.0029
2	rs6726147	213317246	1.18	0.00195114464099788	1.13	0.0699995683306186	0.019856568891158	0.0235771033924906	0.0065	0.0077	0.0925	0.0141	0.0421	0.0156	0.0164	0.0285	0.0019	0.0433	0.0342	0.1323	0.0025	0.0506	0.1269	0.016	0.0187	0.005	0.002	0.0204	0.0154	0.118	0.0278	0.1081	0.0455	0.0029
2	rs2170529	213328749	1.18	0.00195114464099788	1.13	0.0699995683306186	0.0192956476310911	0.0160639782731499	0.0067	0.0077	0.092	0.0142	0.042	0.0156	0.0167	0.0285	0.002	0.0433	0.0341	0.1317	0.0026	0.0502	0.1284	0.0161	0.0187	0.0049	0.0022	0.0202	0.0155	0.1179	0.0277	0.1077	0.0453	0.003
2	rs77135359	213333476	1.18	0.00195114464099788	1.13	0.0699995683306186	0.018919869475714	0.0156014283986724	0.0067	0.0077	0.092	0.0142	0.042	0.0157	0.0167	0.0284	0.0019	0.0433	0.0341	0.1317	0.0026	0.0503	0.1283	0.0161	0.0187	0.0049	0.0022	0.0202	0.0155	0.1178	0.0277	0.1077	0.0453	0.003
2	rs985995	213341614	1.18	0.00195114464099788	1.12	0.083651866997597	0.0191865366222787	0.0154604531783686	0.0067	0.0077	0.0921	0.0142	0.0421	0.0157	0.0167	0.0282	0.0019	0.0435	0.0341	0.1318	0.0026	0.0503	0.1283	0.0161	0.0189	0.0049	0.0021	0.0201	0.0155	0.1175	0.0278	0.1076	0.0454	0.003
2	rs1982717	213346989	1.18	0.00195114464099788	1.12	0.083651866997597	0.0169975479291756	0.0104049540046055	0.0067	0.0077	0.0921	0.0143	0.0422	0.0158	0.0167	0.0281	0.0019	0.0435	0.0341	0.1318	0.0025	0.0504	0.1281	0.0161	0.0188	0.0048	0.0021	0.0201	0.0155	0.1176	0.0278	0.1077	0.0454	0.003
2	rs6752299	213348367	1.18	0.00195114464099788	1.12	0.083651866997597	0.0162361007869541	0.0101189868557896	0.0067	0.0077	0.0921	0.0143	0.0422	0.0158	0.0167	0.0281	0.0019	0.0435	0.0341	0.1318	0.0025	0.0504	0.1281	0.0161	0.0188	0.0048	0.0021	0.02	0.0155	0.1176	0.0278	0.1077	0.0454	0.003
2	rs73989025	213352418	1.18	0.00195114464099788	1.12	0.083651866997597	0.0155287221470027	0.0086716370030195	0.0067	0.0077	0.0921	0.0143	0.0422	0.0158	0.0167	0.0281	0.0019	0.0435	0.0341	0.1318	0.0025	0.0504	0.1281	0.0161	0.0189	0.0048	0.0021	0.02	0.0155	0.1175	0.0278	0.1077	0.0455	0.003
2	rs116771258	213373918	1.18	0.00195114464099788	1.12	0.083651866997597	0.0158758641868385	0.00854103871621972	0.0067	0.0077	0.092	0.0143	0.0421	0.0158	0.0168	0.028	0.0019	0.0435	0.034	0.1317	0.0026	0.0505	0.1281	0.0161	0.0189	0.0047	0.0021	0.0199	0.0156	0.1174	0.0278	0.1077	0.0455	0.003
2	rs78562314	213382264	1.18	0.00195114464099788	1.12	0.083651866997597	0.0164296705035535	0.00787848951321083	0.0067	0.0077	0.092	0.0143	0.0421	0.0158	0.0168	0.028	0.0019	0.0435	0.0339	0.1317	0.0026	0.0505	0.1281	0.0161	0.019	0.0047	0.0021	0.0199	0.0156	0.1173	0.0278	0.1077	0.0455	0.003
2	rs114598754	213400968	1.18	0.00195114464099788	1.12	0.083651866997597	0.0192368396101144	0.00530219273964151	0.0067	0.0078	0.0919	0.0144	0.0419	0.0161	0.017	0.0278	0.0019	0.0435	0.0334	0.1315	0.0027	0.0508	0.1281	0.0162	0.0192	0.0046	0.0021	0.0197	0.0157	0.1169	0.0279	0.1078	0.0454	0.0032
2	rs62626349	213403521	1.19	0.00139498509901115	1.12	0.083651866997597	0.0278342963635944	0.00262785862819005	0.0068	0.0079	0.0916	0.0146	0.0417	0.0166	0.0174	0.0276	0.0019	0.0436	0.0327	0.1312	0.0029	0.051	0.1282	0.0163	0.0196	0.0044	0.0022	0.0195	0.0156	0.1163	0.0281	0.1081	0.0452	0.0033
2	rs116851418	213409098	1.18	0.00195114464099788	1.1	0.116987187387052	0.0687331683397283	0.000846216920225344	0.007	0.0081	0.0912	0.015	0.0413	0.0172	0.0179	0.0273	0.0018	0.0436	0.0316	0.1308	0.0033	0.0515	0.1281	0.0165	0.0203	0.0041	0.0022	0.0192	0.0157	0.115	0.0283	0.1085	0.045	0.0036
2	rs10207878	213409337	1.18	0.00195114464099788	1.1	0.116987187387052	0.0732235195179852	0.00092148364291768	0.007	0.0081	0.0912	0.015	0.0413	0.0172	0.018	0.0273	0.0019	0.0436	0.0316	0.1308	0.0033	0.0515	0.1281	0.0165	0.0203	0.0041	0.0023	0.0192	0.0157	0.1149	0.0284	0.1085	0.0451	0.0037
2	rs75722529	213416594	1.18	0.00195114464099788	1.1	0.116987187387052	0.187970218403961	0.000654622901241169	0.007	0.0084	0.0914	0.0155	0.0414	0.0173	0.0186	0.0273	0.0014	0.0437	0.0308	0.1286	0.004	0.0517	0.129	0.0165	0.0207	0.0039	0.0022	0.0188	0.0164	0.1154	0.0291	0.1074	0.0445	0.0036
2	rs11692979	213416765	1.18	0.00195114464099788	1.09	0.136985182682918	0.185012148562106	0.000693329234732431	0.007	0.0085	0.0913	0.0155	0.0414	0.0173	0.0186	0.0273	0.0015	0.0437	0.0308	0.1286	0.004	0.0516	0.129	0.0165	0.0208	0.0039	0.0022	0.0188	0.0165	0.1154	0.0291	0.1073	0.0445	0.0036
2	rs13416109	213423503	1.17	0.00269820593529537	1.09	0.136985182682918	0.23706718872142	0.00214284397980512	0.0072	0.0085	0.0906	0.0158	0.0416	0.0178	0.0191	0.0276	0.0016	0.044	0.0307	0.127	0.0047	0.0516	0.128	0.0158	0.0208	0.0037	0.002	0.0184	0.0167	0.1166	0.0293	0.107	0.0447	0.0036
2	rs115529403	213443438	1.17	0.00269820593529537	1.09	0.136985182682918	0.238183144732527	0.00204512109275584	0.0072	0.0085	0.0906	0.0158	0.0416	0.0178	0.0191	0.0276	0.0016	0.044	0.0307	0.127	0.0047	0.0516	0.128	0.0158	0.0208	0.0037	0.002	0.0184	0.0167	0.1166	0.0293	0.107	0.0447	0.0036
2	rs79142908	213452139	1.17	0.00269820593529537	1.09	0.136985182682918	0.245988345814888	0.00158367166221767	0.0072	0.0085	0.0906	0.0158	0.0416	0.0178	0.0191	0.0276	0.0016	0.044	0.0307	0.127	0.0047	0.0517	0.128	0.0158	0.0208	0.0037	0.002	0.0184	0.0167	0.1165	0.0293	0.107	0.0447	0.0036
2	rs17329513	213453410	1.17	0.00269820593529537	1.09	0.136985182682918	0.248356919967662	0.00158367166221767	0.0073	0.0085	0.0906	0.0158	0.0416	0.0178	0.0191	0.0277	0.0016	0.044	0.0307	0.1269	0.0047	0.0517	0.128	0.0158	0.0209	0.0037	0.002	0.0184	0.0166	0.1165	0.0294	0.107	0.0447	0.0036
2	rs1982715	213456326	1.17	0.00269820593529537	1.09	0.136985182682918	0.273467049996728	0.00292750432284978	0.0074	0.0086	0.0906	0.0158	0.0417	0.0175	0.019	0.0275	0.0016	0.044	0.0308	0.1272	0.0049	0.052	0.1273	0.0157	0.0207	0.0038	0.002	0.018	0.0166	0.1167	0.0295	0.1072	0.0448	0.0037
2	rs35521899	213457697	1.16	0.00368959424733411	1.09	0.136985182682918	0.276768094757621	0.00565238572612421	0.0074	0.0086	0.0906	0.0158	0.0417	0.0175	0.019	0.0275	0.0017	0.0441	0.0307	0.1272	0.0051	0.052	0.1269	0.0156	0.0206	0.0041	0.0021	0.018	0.0166	0.1167	0.0295	0.1069	0.045	0.0037
2	rs75426490	213469330	1.16	0.00368959424733411	1.08	0.159408631830651	0.265148389062787	0.00556891591710797	0.0073	0.0086	0.0904	0.0158	0.0416	0.0175	0.019	0.0275	0.0017	0.0441	0.0306	0.1272	0.0051	0.0521	0.1267	0.0155	0.0206	0.0043	0.0021	0.0179	0.0167	0.1169	0.0296	0.1067	0.0453	0.0037
2	rs71426311	213476310	1.16	0.00368959424733411	1.07	0.184406357471863	0.265969432760975	0.00582130402301291	0.0073	0.0086	0.0904	0.0158	0.0416	0.0175	0.0189	0.0275	0.0017	0.0441	0.0306	0.1272	0.0052	0.0521	0.1267	0.0154	0.0206	0.0044	0.0021	0.0179	0.0167	0.1169	0.0296	0.1067	0.0454	0.0037
2	rs34987441	213477547	1.16	0.00368959424733411	1.07	0.184406357471863	0.267432463749806	0.00577882708940733	0.0073	0.0086	0.0904	0.0158	0.0416	0.0175	0.0189	0.0275	0.0017	0.0441	0.0305	0.1271	0.0052	0.0521	0.1267	0.0154	0.0206	0.0044	0.0021	0.0179	0.0167	0.1169	0.0296	0.1068	0.0454	0.0037
2	rs16848930	213481872	1.16	0.00368959424733411	1.07	0.184406357471863	0.277281433414958	0.00623306115034961	0.0073	0.0086	0.0903	0.0158	0.0416	0.0175	0.0189	0.0275	0.0017	0.0441	0.0305	0.1271	0.0052	0.0521	0.1266	0.0154	0.0206	0.0044	0.0021	0.0179	0.0167	0.117	0.0296	0.1067	0.0454	0.0037
2	rs13402172	213499899	1.16	0.00368959424733411	1.07	0.184406357471863	0.299302768657275	0.00823179318221974	0.0074	0.0086	0.0902	0.0158	0.0415	0.0175	0.019	0.0275	0.0017	0.0442	0.0305	0.127	0.0053	0.0521	0.1265	0.0154	0.0205	0.0044	0.0021	0.0179	0.0167	0.117	0.0296	0.1065	0.0455	0.0038
2	rs56159667	213502063	1.16	0.00368959424733411	1.07	0.184406357471863	0.329851566296133	0.00955930625727686	0.0074	0.0087	0.0901	0.0158	0.0415	0.0175	0.019	0.0275	0.0018	0.0443	0.0304	0.127	0.0054	0.052	0.1264	0.0154	0.0205	0.0044	0.0022	0.0178	0.0167	0.1171	0.0296	0.1063	0.0457	0.0039
2	rs17271707	213510374	1.16	0.00368959424733411	1.07	0.184406357471863	0.366046003093585	0.010261460376375	0.0074	0.0087	0.0901	0.0158	0.0415	0.0175	0.019	0.0276	0.0018	0.0443	0.0304	0.127	0.0055	0.052	0.1264	0.0153	0.0205	0.0044	0.0022	0.0177	0.0168	0.1172	0.0297	0.1062	0.0457	0.0039
2	rs17271784	213511696	1.16	0.00368959424733411	1.07	0.184406357471863	0.368210017859201	0.00972549329185568	0.0074	0.0087	0.09	0.0158	0.0415	0.0175	0.019	0.0276	0.0018	0.0444	0.0304	0.127	0.0055	0.052	0.1264	0.0153	0.0205	0.0044	0.0022	0.0177	0.0168	0.1172	0.0296	0.1062	0.0457	0.004
2	rs72949057	213517452	1.16	0.00368959424733411	1.07	0.184406357471863	0.389872849217296	0.0128390143694746	0.0074	0.0087	0.0899	0.0158	0.0414	0.0175	0.019	0.0276	0.0018	0.0443	0.0304	0.1271	0.0056	0.052	0.1263	0.0153	0.0205	0.0044	0.0022	0.0176	0.0168	0.1172	0.0296	0.1063	0.0458	0.004
2	rs2371618	213521462	1.16	0.00368959424733411	1.07	0.184406357471863	0.402978618360433	0.013096657248813	0.0075	0.0087	0.0898	0.0158	0.0414	0.0175	0.019	0.0276	0.0018	0.0443	0.0304	0.1271	0.0056	0.052	0.1263	0.0153	0.0205	0.0045	0.0022	0.0176	0.0168	0.1172	0.0296	0.1064	0.0458	0.004
2	rs114013221	213531302	1.16	0.00368959424733411	1.07	0.184406357471863	0.408099264731224	0.0128390143694746	0.0074	0.0087	0.0897	0.0158	0.0414	0.0175	0.019	0.0275	0.0018	0.0443	0.0305	0.1273	0.0056	0.0519	0.1263	0.0153	0.0205	0.0045	0.0022	0.0175	0.0168	0.1172	0.0296	0.1064	0.0458	0.004
2	rs80228335	213531592	1.16	0.00368959424733411	1.07	0.184406357471863	0.408270511142238	0.0128390143694746	0.0074	0.0087	0.0897	0.0158	0.0414	0.0175	0.019	0.0275	0.0018	0.0443	0.0305	0.1273	0.0056	0.0519	0.1263	0.0153	0.0205	0.0045	0.0022	0.0175	0.0168	0.1172	0.0296	0.1065	0.0458	0.004
2	rs6435716	213532030	1.16	0.00368959424733411	1.07	0.184406357471863	0.407699829716174	0.0124889663012906	0.0074	0.0087	0.0897	0.0158	0.0414	0.0175	0.019	0.0275	0.0018	0.0443	0.0305	0.1273	0.0056	0.0519	0.1263	0.0153	0.0205	0.0045	0.0022	0.0175	0.0168	0.1172	0.0297	0.1065	0.0458	0.004
2	rs35028965	213535240	1.16	0.00368959424733411	1.07	0.184406357471863	0.411416402334102	0.0161357336318064	0.0074	0.0087	0.0897	0.0158	0.0413	0.0174	0.019	0.0275	0.0018	0.0441	0.0304	0.1273	0.0056	0.0519	0.1262	0.0152	0.0205	0.0045	0.0022	0.0175	0.017	0.1173	0.0296	0.1062	0.046	0.004
2	rs17331821	213542758	1.16	0.00368959424733411	1.07	0.184406357471863	0.407471669112178	0.0150760480584709	0.0074	0.0088	0.0897	0.0158	0.0413	0.0174	0.019	0.0275	0.0018	0.0441	0.0304	0.1274	0.0057	0.0518	0.1264	0.0152	0.0205	0.0046	0.0022	0.0175	0.017	0.1172	0.0296	0.106	0.046	0.004
2	rs76380053	213546176	1.16	0.00368959424733411	1.07	0.184406357471863	0.390933378941893	0.0187076815394137	0.0075	0.0088	0.0897	0.0158	0.0413	0.0174	0.019	0.0275	0.0018	0.044	0.0304	0.1274	0.0057	0.0518	0.1265	0.0152	0.0205	0.0046	0.0022	0.0175	0.017	0.1173	0.0295	0.1059	0.046	0.004
2	rs62187998	213547665	1.16	0.00368959424733411	1.07	0.184406357471863	0.377809034217757	0.0189401321400861	0.0075	0.0088	0.0898	0.0159	0.0413	0.0175	0.019	0.0275	0.0018	0.044	0.0304	0.1273	0.0057	0.0518	0.1264	0.0153	0.0206	0.0046	0.0022	0.0175	0.017	0.1173	0.0295	0.1059	0.0459	0.004
2	rs7605740	213550376	1.16	0.00368959424733411	1.07	0.184406357471863	0.364050098526093	0.02388036763644	0.0075	0.0088	0.0898	0.0159	0.0413	0.0175	0.019	0.0275	0.0018	0.0439	0.0304	0.1273	0.0057	0.0518	0.1264	0.0153	0.0206	0.0046	0.0022	0.0175	0.017	0.1173	0.0295	0.1059	0.0459	0.004
2	rs10200318	213551269	1.15	0.00498952698628164	1.07	0.184406357471863	0.369674413191336	0.0215890254334355	0.0075	0.0087	0.0899	0.0159	0.0412	0.0175	0.019	0.0275	0.0019	0.0438	0.0303	0.1272	0.0057	0.0518	0.1264	0.0153	0.0206	0.0046	0.0021	0.0174	0.017	0.1174	0.0294	0.1058	0.046	0.004
2	rs79141900	213552914	1.15	0.00498952698628164	1.07	0.184406357471863	0.436013355052223	0.0340780870354446	0.0088	0.0088	0.0897	0.0162	0.0405	0.0177	0.0192	0.027	0.002	0.0427	0.0297	0.1267	0.0058	0.052	0.1265	0.0154	0.0207	0.0048	0.0021	0.0176	0.0168	0.1182	0.0289	0.1053	0.0467	0.0041
2	rs7596833	213552997	1.15	0.00498952698628164	1.07	0.184406357471863	0.468132684949457	0.0439386527055919	0.0088	0.0088	0.0897	0.0162	0.0405	0.0177	0.0193	0.027	0.002	0.0427	0.0298	0.1267	0.0058	0.052	0.1264	0.0154	0.0207	0.0048	0.0021	0.0175	0.0168	0.1182	0.0288	0.1053	0.0467	0.0042
2	rs72935003	213557218	1.14	0.00667397486856553	1.07	0.184406357471863	0.726934249013278	0.103861291198418	0.0105	0.0091	0.089	0.0174	0.0397	0.018	0.0197	0.0256	0.0023	0.0422	0.0289	0.1294	0.005	0.0525	0.1251	0.0155	0.0205	0.0053	0.002	0.0163	0.0159	0.1199	0.0289	0.1035	0.0472	0.0047
2	rs17272806	213558906	1.12	0.0115632168117458	1.07	0.184406357471863	0.77520529328515	0.0904559840929823	0.0102	0.0092	0.0881	0.018	0.0397	0.0184	0.0201	0.0252	0.0024	0.042	0.0287	0.1299	0.0047	0.0523	0.1236	0.0156	0.0204	0.0054	0.002	0.016	0.0157	0.1212	0.0291	0.1033	0.048	0.0049
2	rs7580519	213559229	1.12	0.0115632168117458	1.07	0.184406357471863	0.848240574593796	0.0959064362335864	0.0101	0.0092	0.0878	0.0182	0.0396	0.0184	0.02	0.0251	0.0025	0.0419	0.0292	0.1302	0.0046	0.0522	0.1233	0.0156	0.0204	0.0054	0.0019	0.0158	0.0156	0.1216	0.029	0.1034	0.048	0.005
2	rs55719952	213559411	1.12	0.0115632168117458	1.07	0.184406357471863	0.870317241099695	0.0902998883975837	0.0101	0.0092	0.0881	0.0183	0.0397	0.0184	0.0201	0.025	0.0024	0.0417	0.0293	0.1304	0.0045	0.0522	0.1229	0.0156	0.0204	0.0054	0.0019	0.0157	0.0156	0.1218	0.0288	0.1035	0.048	0.005
2	rs13390015	213561811	1.11	0.0149838864052024	1.07	0.184406357471863	0.854822199635731	0.0613348109297567	0.0098	0.0093	0.0898	0.0189	0.0378	0.0184	0.0205	0.0245	0.0023	0.0404	0.0291	0.131	0.0034	0.0523	0.1212	0.0157	0.0203	0.005	0.0019	0.0153	0.0157	0.1246	0.0284	0.105	0.049	0.0047
2	rs12996502	213564655	1.11	0.0149838864052024	1.07	0.184406357471863	0.859329388250807	0.0568162870431793	0.0097	0.0093	0.09	0.0186	0.0377	0.0184	0.0204	0.0244	0.0023	0.0403	0.0291	0.1312	0.0034	0.0523	0.1214	0.0156	0.02	0.0051	0.0019	0.0153	0.0157	0.1249	0.0285	0.105	0.049	0.0047
2	rs74644380	213564717	1.11	0.0149838864052024	1.07	0.184406357471863	0.857638012966873	0.0557257961539152	0.0097	0.0093	0.09	0.0186	0.0377	0.0184	0.0204	0.0244	0.0023	0.0403	0.0291	0.1312	0.0034	0.0523	0.1214	0.0156	0.02	0.0051	0.0019	0.0153	0.0157	0.1249	0.0285	0.105	0.049	0.0047
2	rs16849099	213569169	1.11	0.0149838864052024	1.07	0.184406357471863	0.853777328392542	0.0595491463619057	0.0097	0.0093	0.09	0.0186	0.0376	0.0183	0.0203	0.0244	0.0023	0.0404	0.029	0.1311	0.0034	0.0523	0.1214	0.0156	0.02	0.0051	0.0019	0.0152	0.0158	0.1249	0.0285	0.1052	0.049	0.0047
2	rs7587255	213575506	1.1	0.0192206709224904	1.07	0.184406357471863	0.75162197317993	0.0507171370080232	0.0096	0.0094	0.0901	0.0187	0.0373	0.0185	0.0204	0.0246	0.0023	0.0407	0.0287	0.1316	0.0033	0.0522	0.1211	0.0157	0.0199	0.005	0.002	0.0151	0.016	0.1243	0.0285	0.1055	0.0491	0.0046
2	rs16849123	213576272	1.1	0.0192206709224904	1.07	0.184406357471863	0.754133510218667	0.0610688546371162	0.0096	0.0094	0.0901	0.0187	0.0373	0.0185	0.0204	0.0246	0.0023	0.0407	0.0287	0.1316	0.0033	0.0521	0.1212	0.0156	0.0199	0.0049	0.002	0.0151	0.016	0.1243	0.0286	0.1055	0.0491	0.0046
2	rs114012995	213579190	1.09	0.0244129772860817	1.08	0.159408631830651	0.65858861267377	0.0150066731474359	0.009	0.0095	0.091	0.0184	0.0375	0.0186	0.02	0.0249	0.0023	0.0405	0.0287	0.132	0.003	0.0516	0.1211	0.0154	0.0196	0.0045	0.0019	0.015	0.0161	0.1252	0.0285	0.1063	0.049	0.0045
2	rs16849142	213582322	1.07	0.0382760853635132	1.08	0.159408631830651	0.57357220616404	0.00192651318028515	0.0078	0.0095	0.0929	0.0182	0.0379	0.0185	0.0198	0.0256	0.002	0.0406	0.0286	0.1327	0.0025	0.051	0.1202	0.0152	0.0193	0.0038	0.0017	0.0149	0.0163	0.127	0.0284	0.1074	0.0482	0.0043
2	rs76787100	213588174	1.07	0.0382760853635132	1.07	0.184406357471863	0.616066607420937	0.00216766981496558	0.0075	0.0095	0.0933	0.0182	0.0379	0.0186	0.0198	0.0257	0.002	0.0405	0.0286	0.1328	0.0024	0.0509	0.1199	0.0152	0.0193	0.0037	0.0017	0.0149	0.0163	0.1275	0.0282	0.1075	0.0481	0.0043
2	rs6755259	213597627	1.06	0.0472756964826134	1.07	0.184406357471863	0.583978975676586	0.000394437757957155	0.0074	0.0095	0.0936	0.0182	0.0379	0.0186	0.0198	0.0258	0.002	0.0405	0.0285	0.1329	0.0023	0.0507	0.1198	0.0153	0.0192	0.0036	0.0017	0.0148	0.0163	0.1278	0.0281	0.1076	0.048	0.0043
2	rs12185565	213599887	1.06	0.0472756964826134	1.07	0.184406357471863	0.588397549559231	0.000403991341377839	0.0074	0.0095	0.0936	0.0182	0.0378	0.0187	0.0198	0.0258	0.002	0.0406	0.0286	0.1329	0.0023	0.0507	0.1198	0.0153	0.0193	0.0036	0.0017	0.0148	0.0163	0.1278	0.028	0.1076	0.048	0.0043
2	rs58894557	213610868	1.06	0.0472756964826134	1.08	0.159408631830651	0.557727413060121	0.00036656501062374	0.0073	0.0095	0.0935	0.0182	0.0379	0.0187	0.0199	0.0258	0.002	0.0406	0.0286	0.1331	0.0022	0.0505	0.1199	0.0153	0.0193	0.0036	0.0017	0.0148	0.0163	0.1279	0.0279	0.1078	0.048	0.0042
2	rs6740113	213611291	1.06	0.0472756964826134	1.08	0.159408631830651	0.557594586733228	0.000375725031461418	0.0073	0.0095	0.0935	0.0182	0.0379	0.0187	0.0199	0.0258	0.0019	0.0406	0.0286	0.1331	0.0022	0.0505	0.12	0.0153	0.0193	0.0036	0.0017	0.0149	0.0163	0.1279	0.0279	0.1078	0.048	0.0042
2	rs114577733	213630721	1.06	0.0472756964826134	1.07	0.184406357471863	0.538819158456649	0.00028993304918209	0.0072	0.0095	0.0934	0.0182	0.038	0.0187	0.0199	0.0258	0.0019	0.0406	0.0286	0.1332	0.0022	0.0504	0.1201	0.0154	0.0193	0.0034	0.0017	0.0149	0.0163	0.1279	0.0279	0.108	0.0479	0.0042
2	rs10497981	213631850	1.06	0.0472756964826134	1.07	0.184406357471863	0.535035382573639	0.00028993304918209	0.0072	0.0095	0.0933	0.0182	0.038	0.0187	0.0199	0.0258	0.0019	0.0405	0.0286	0.1332	0.0022	0.0504	0.1201	0.0154	0.0193	0.0034	0.0017	0.0149	0.0163	0.128	0.0278	0.108	0.0479	0.0042
2	rs55752268	213633949	1.06	0.0472756964826134	1.07	0.184406357471863	0.534319194226018	0.000282055065307811	0.0072	0.0095	0.0933	0.0182	0.038	0.0187	0.0199	0.0258	0.0019	0.0405	0.0286	0.1332	0.0022	0.0504	0.1201	0.0154	0.0193	0.0034	0.0017	0.0149	0.0163	0.128	0.0278	0.108	0.0479	0.0042
2	rs116430634	213635638	1.06	0.0472756964826134	1.07	0.184406357471863	0.533798615451434	0.000270473313691228	0.0072	0.0095	0.0933	0.0182	0.038	0.0187	0.0199	0.0258	0.0019	0.0405	0.0286	0.1332	0.0022	0.0504	0.1201	0.0154	0.0193	0.0034	0.0017	0.0149	0.0163	0.128	0.0278	0.1081	0.0479	0.0042
2	rs80172529	213644103	1.06	0.0472756964826134	1.07	0.184406357471863	0.520476710317906	0.000306067631608093	0.0072	0.0095	0.0933	0.0182	0.038	0.0187	0.0199	0.0258	0.0019	0.0405	0.0286	0.1333	0.0022	0.0503	0.1202	0.0154	0.0194	0.0034	0.0017	0.015	0.0163	0.1281	0.0278	0.1081	0.0478	0.0042
2	rs12986480	213646473	1.06	0.0472756964826134	1.07	0.184406357471863	0.518229203387966	0.0004852092813091	0.0072	0.0095	0.0933	0.0182	0.038	0.0187	0.0199	0.0258	0.0019	0.0405	0.0286	0.1333	0.0022	0.0503	0.1203	0.0154	0.0194	0.0033	0.0017	0.015	0.0163	0.1281	0.0278	0.1081	0.0478	0.0041
2	rs6717762	213659782	1.06	0.0472756964826134	1.07	0.184406357471863	0.514131476714781	0.000270473313691228	0.007	0.0095	0.0933	0.0183	0.038	0.0187	0.0199	0.0258	0.0019	0.0405	0.0286	0.1334	0.0022	0.0502	0.1203	0.0154	0.0195	0.0033	0.0017	0.015	0.0162	0.1281	0.0278	0.1082	0.0478	0.0041
2	rs112605136	213662854	1.06	0.0472756964826134	1.06	0.212122118160079	0.503638790986602	0.000248150272711477	0.007	0.0095	0.0934	0.0183	0.038	0.0187	0.0199	0.0258	0.0019	0.0405	0.0286	0.1334	0.0021	0.0502	0.1203	0.0154	0.0195	0.0033	0.0017	0.015	0.0162	0.1281	0.0277	0.1083	0.0478	0.0041
2	rs72936722	213665269	1.06	0.0472756964826134	1.05	0.24269399207398	0.501489548494578	0.000244537953351491	0.007	0.0095	0.0934	0.0183	0.038	0.0187	0.0199	0.0258	0.0019	0.0405	0.0286	0.1334	0.0021	0.0501	0.1204	0.0154	0.0195	0.0033	0.0017	0.015	0.0162	0.1281	0.0277	0.1083	0.0478	0.0041
2	rs114178993	213670074	1.04	0.0702833737600549	1.05	0.24269399207398	0.528476558932553	0.00159414869709013	0.0066	0.0093	0.0956	0.0185	0.0384	0.0186	0.0203	0.0256	0.0013	0.0392	0.0284	0.1346	0.0017	0.0478	0.1225	0.0153	0.0199	0.0026	0.0012	0.0152	0.0159	0.1281	0.0275	0.1099	0.0472	0.0037
2	rs9288456	213674786	1.04	0.0702833737600549	1.05	0.24269399207398	0.542418868955992	0.00508194122265709	0.0066	0.0093	0.0957	0.0185	0.0385	0.0186	0.0203	0.0256	0.0012	0.0391	0.0284	0.1347	0.0017	0.0477	0.1226	0.0153	0.02	0.0026	0.0012	0.0152	0.0159	0.1281	0.0275	0.1099	0.0471	0.0037
2	rs114302377	213677675	1.04	0.0702833737600549	1.05	0.24269399207398	0.543533797318153	0.00550674632388505	0.0066	0.0093	0.0957	0.0185	0.0385	0.0185	0.0203	0.0256	0.0012	0.0391	0.0284	0.1347	0.0017	0.0477	0.1226	0.0153	0.0199	0.0026	0.0012	0.0152	0.0159	0.1283	0.0275	0.1101	0.0471	0.0037
2	rs13015944	213681716	1.04	0.0702833737600549	1.04	0.276253925711104	0.547411633824688	0.00629943630787076	0.0066	0.0093	0.0956	0.0185	0.0385	0.0184	0.0203	0.0255	0.0012	0.0391	0.0284	0.1347	0.0017	0.0477	0.1226	0.0153	0.0199	0.0026	0.0012	0.0152	0.0159	0.1284	0.0275	0.1102	0.0471	0.0037
2	rs79862441	213685075	1.04	0.0702833737600549	1.04	0.276253925711104	0.537578255882561	0.00554815150635065	0.0066	0.0093	0.0956	0.0185	0.0385	0.0184	0.0203	0.0256	0.0012	0.039	0.0284	0.1346	0.0017	0.0476	0.1226	0.0153	0.02	0.0026	0.0012	0.0152	0.0159	0.1285	0.0275	0.1102	0.0471	0.0037
2	rs78536210	213692344	1.04	0.0702833737600549	1.04	0.276253925711104	0.545175360716831	0.00356388253303536	0.0066	0.0093	0.0957	0.0184	0.0385	0.0183	0.0203	0.0255	0.0012	0.039	0.0282	0.1349	0.0017	0.0472	0.1228	0.0153	0.02	0.0026	0.0012	0.0152	0.0159	0.1289	0.0275	0.1102	0.0471	0.0037
2	rs62188036	213696790	1.04	0.0702833737600549	1.04	0.276253925711104	0.571958228047835	0.00672843135079325	0.0066	0.0093	0.0959	0.0183	0.0384	0.0182	0.0202	0.0255	0.0012	0.0388	0.0282	0.1351	0.0016	0.0467	0.123	0.015	0.02	0.0026	0.0012	0.0154	0.0158	0.1297	0.0275	0.1102	0.0471	0.0037
2	rs72936761	213698649	1.04	0.0702833737600549	1.04	0.276253925711104	0.573101243313013	0.00663687948091612	0.0066	0.0093	0.0959	0.0182	0.0383	0.0181	0.0202	0.0254	0.0012	0.0387	0.0282	0.1351	0.0016	0.0465	0.1231	0.0149	0.02	0.0026	0.0012	0.0155	0.0158	0.13	0.0274	0.1102	0.0471	0.0037
2	rs112082419	213705087	1.04	0.0702833737600549	1.04	0.276253925711104	0.587580649177717	0.0066140946012064	0.0066	0.0094	0.096	0.0181	0.0381	0.0179	0.0202	0.0253	0.0013	0.0386	0.028	0.1353	0.0016	0.0462	0.1234	0.0148	0.02	0.0026	0.0012	0.0158	0.0157	0.1307	0.0272	0.1103	0.0471	0.0037
2	rs4131363	213707759	1.03	0.0846525390220556	1.03	0.312927433563081	0.608644711270019	0.00721990081902487	0.0066	0.0094	0.0961	0.0181	0.038	0.0178	0.0202	0.0252	0.0013	0.0385	0.0279	0.1354	0.0016	0.0461	0.1236	0.0148	0.02	0.0026	0.0012	0.016	0.0156	0.1311	0.0271	0.1103	0.0472	0.0037
2	rs77983132	213710637	1.03	0.0846525390220556	1.03	0.312927433563081	0.751850142952067	0.00684379892176991	0.0066	0.0094	0.0964	0.018	0.0379	0.0177	0.0201	0.0252	0.0013	0.0385	0.0276	0.1355	0.0016	0.0459	0.124	0.0148	0.02	0.0025	0.0012	0.0157	0.0155	0.1315	0.0271	0.1103	0.0471	0.0038
2	rs6732928	213719976	1.03	0.0846525390220556	1.03	0.312927433563081	0.783937165647735	0.00807939015897266	0.0067	0.0095	0.0967	0.0178	0.0376	0.0173	0.0199	0.0252	0.0013	0.0388	0.0275	0.1358	0.0016	0.0455	0.1243	0.0146	0.02	0.0024	0.0013	0.0156	0.0154	0.1324	0.0268	0.1106	0.047	0.0039
2	rs62188040	213723345	1.03	0.0846525390220556	1.02	0.35283343175317	0.780454778070661	0.00785356208723923	0.0067	0.0095	0.0967	0.0178	0.0376	0.0173	0.0199	0.0252	0.0013	0.0387	0.0275	0.1358	0.0016	0.0454	0.1244	0.0146	0.02	0.0024	0.0013	0.0156	0.0153	0.1324	0.0267	0.1106	0.047	0.0039
2	rs4673698	213727205	1.03	0.0846525390220556	1.02	0.35283343175317	0.779990968666157	0.00693683509615625	0.0067	0.0095	0.0968	0.0177	0.0376	0.0173	0.0199	0.0251	0.0013	0.0387	0.0275	0.1358	0.0016	0.0454	0.1244	0.0145	0.02	0.0024	0.0014	0.0156	0.0153	0.1325	0.0266	0.1107	0.047	0.0039
2	rs56008709	213733676	1.03	0.0846525390220556	1.02	0.35283343175317	0.774049394225451	0.00689023455610279	0.0067	0.0095	0.0968	0.0177	0.0376	0.0172	0.0198	0.0251	0.0013	0.0387	0.0274	0.1358	0.0016	0.0453	0.1244	0.0145	0.02	0.0024	0.0014	0.0157	0.0153	0.1326	0.0265	0.1107	0.0471	0.0039
2	rs4450544	213756968	1.03	0.0846525390220556	1.02	0.35283343175317	0.823080519076242	0.0094493333285935	0.0068	0.0096	0.097	0.0177	0.0376	0.0171	0.0197	0.025	0.0014	0.0385	0.0273	0.1358	0.0016	0.0451	0.1245	0.0144	0.02	0.0025	0.0014	0.0157	0.0152	0.1331	0.0263	0.1111	0.0471	0.0039
2	rs79925806	213757061	1.03	0.0846525390220556	1.02	0.35283343175317	0.823555220615056	0.00917726755517757	0.0068	0.0096	0.097	0.0177	0.0376	0.0171	0.0197	0.025	0.0014	0.0385	0.0273	0.1358	0.0016	0.0451	0.1245	0.0144	0.02	0.0025	0.0014	0.0157	0.0152	0.1331	0.0262	0.1111	0.0471	0.0039
2	rs113110281	213758256	1.03	0.0846525390220556	1.02	0.35283343175317	0.807952206489305	0.00665970559639874	0.0068	0.0096	0.097	0.0177	0.0376	0.0171	0.0197	0.0249	0.0014	0.0385	0.0273	0.1358	0.0016	0.0451	0.1245	0.0144	0.02	0.0025	0.0014	0.0157	0.0152	0.1331	0.0262	0.1111	0.0471	0.0039
2	rs114433552	213763008	1.03	0.0846525390220556	1.02	0.35283343175317	0.824663313992716	0.00763106748240267	0.0068	0.0096	0.0971	0.0177	0.0376	0.017	0.0197	0.0247	0.0014	0.0384	0.0273	0.136	0.0016	0.0449	0.1246	0.0144	0.02	0.0024	0.0015	0.0156	0.015	0.1333	0.0262	0.1112	0.0471	0.004
2	rs12151552	213766025	1.01	0.120031835070186	1.02	0.35283343175317	1.24736731957325	0.0312597484489833	0.0069	0.0102	0.098	0.0171	0.0373	0.0162	0.0191	0.0234	0.0014	0.0377	0.0272	0.1377	0.0017	0.0431	0.1255	0.014	0.0199	0.0024	0.002	0.0148	0.0143	0.1355	0.0264	0.1126	0.0468	0.0044
2	rs77202089	213767601	1.01	0.120031835070186	1.02	0.35283343175317	1.24455784750059	0.0389488455233696	0.007	0.0102	0.0981	0.0171	0.0373	0.0161	0.019	0.0233	0.0014	0.0377	0.0273	0.1377	0.0017	0.0431	0.1256	0.014	0.0198	0.0024	0.002	0.0148	0.0142	0.1354	0.0264	0.1127	0.0468	0.0044
2	rs10932454	213769423	1.01	0.120031835070186	1.02	0.35283343175317	1.27115721015015	0.0465041230957959	0.007	0.0102	0.0984	0.0171	0.0373	0.016	0.0189	0.0233	0.0014	0.0377	0.0274	0.1375	0.0017	0.043	0.1257	0.0139	0.0197	0.0024	0.0021	0.0148	0.0141	0.1354	0.0264	0.1129	0.0468	0.0044
2	rs72940630	213772396	1.01	0.120031835070186	1.02	0.35283343175317	1.25261818649601	0.0684197657324233	0.0072	0.0103	0.0994	0.017	0.0368	0.0158	0.0187	0.0231	0.0014	0.0371	0.0273	0.1374	0.0017	0.0427	0.1254	0.0138	0.0196	0.0026	0.0022	0.0146	0.0139	0.1364	0.0263	0.114	0.0465	0.0043
2	rs10189307	213773376	1.01	0.120031835070186	1.02	0.35283343175317	1.26531133175132	0.0891325942349568	0.0072	0.0103	0.0995	0.0169	0.0367	0.0158	0.0187	0.0231	0.0014	0.0371	0.0273	0.1374	0.0017	0.0427	0.1254	0.0138	0.0196	0.0026	0.0022	0.0146	0.0139	0.1365	0.0263	0.1141	0.0465	0.0043
2	rs13392247	213787793	1	0.141401729381863	1.02	0.35283343175317	1.27531215426281	0.130052872449655	0.0072	0.0103	0.1012	0.0168	0.0361	0.0155	0.0187	0.0228	0.0014	0.0364	0.027	0.1375	0.0018	0.0423	0.1252	0.0139	0.0196	0.0026	0.0023	0.0146	0.0137	0.1376	0.0259	0.1147	0.0462	0.0042
2	rs12617902	213788891	1	0.141401729381863	1.02	0.35283343175317	1.26842156277807	0.126391940559463	0.0072	0.0103	0.1013	0.0168	0.0361	0.0155	0.0187	0.0228	0.0014	0.0363	0.027	0.1374	0.0018	0.0423	0.1253	0.0139	0.0196	0.0026	0.0024	0.0146	0.0137	0.1375	0.026	0.1147	0.0462	0.0042
2	rs77968869	213795860	1	0.141401729381863	1.02	0.35283343175317	1.26993060637321	0.125859462120879	0.0072	0.0103	0.1014	0.0168	0.0362	0.0155	0.0187	0.0228	0.0014	0.0363	0.027	0.1374	0.0018	0.0423	0.1252	0.0139	0.0196	0.0026	0.0024	0.0146	0.0137	0.1377	0.0259	0.1147	0.0462	0.0042
2	rs7574655	213797552	1	0.141401729381863	1.02	0.35283343175317	1.27257308543864	0.117887364243915	0.0072	0.0102	0.1015	0.0168	0.0361	0.0155	0.0187	0.0228	0.0014	0.0363	0.0269	0.1375	0.0018	0.0422	0.1253	0.0139	0.0196	0.0026	0.0024	0.0146	0.0137	0.1378	0.0259	0.1148	0.0462	0.0042
2	rs4553767	213800366	1	0.141401729381863	1.02	0.35283343175317	1.24100268615627	0.121717540686718	0.0073	0.0102	0.1023	0.0166	0.036	0.0153	0.0186	0.0228	0.0014	0.0361	0.0268	0.1377	0.0018	0.0419	0.1253	0.0138	0.0195	0.0025	0.0024	0.0144	0.0135	0.1383	0.0258	0.1152	0.0461	0.0042
2	rs16849460	213806682	1	0.141401729381863	1.02	0.35283343175317	1.11782626587635	0.186667144568023	0.0077	0.0099	0.1047	0.0159	0.0353	0.0146	0.0182	0.0227	0.0013	0.0355	0.0271	0.138	0.0019	0.0403	0.1254	0.0135	0.0189	0.0026	0.0022	0.0133	0.0129	0.1422	0.0262	0.1166	0.0449	0.004
2	rs16849467	213818731	0.99	0.165458971998582	1.02	0.35283343175317	1.17009061053897	0.218235188306108	0.0077	0.0098	0.1054	0.0157	0.0351	0.0143	0.0181	0.0227	0.0012	0.0353	0.0272	0.1382	0.0018	0.0399	0.1254	0.0135	0.0188	0.0027	0.0022	0.0131	0.0127	0.1433	0.0262	0.117	0.0446	0.0039
2	rs12619285	213824045	0.99	0.165458971998582	1.02	0.35283343175317	1.19523660444309	0.234454778689623	0.0077	0.0098	0.1054	0.0158	0.0352	0.0144	0.0182	0.0227	0.0012	0.0353	0.0272	0.1382	0.0018	0.04	0.1249	0.0135	0.0188	0.0027	0.0022	0.0131	0.0127	0.1434	0.0262	0.1171	0.0445	0.0039
2	rs13006388	213825499	0.99	0.165458971998582	1.02	0.35283343175317	1.1921970273406	0.22559048049696	0.0077	0.0098	0.1055	0.0158	0.0352	0.0144	0.0183	0.0227	0.0012	0.0353	0.0272	0.1382	0.0018	0.0399	0.1248	0.0136	0.0188	0.0027	0.0022	0.0131	0.0126	0.1434	0.0262	0.1171	0.0445	0.0039
2	rs74397423	213827083	0.99	0.165458971998582	1.02	0.35283343175317	1.18116947846742	0.225808014902499	0.0077	0.0098	0.1055	0.0158	0.0351	0.0144	0.0183	0.0227	0.0012	0.0353	0.0271	0.1382	0.0018	0.0399	0.1248	0.0136	0.0188	0.0027	0.0022	0.013	0.0126	0.1435	0.0262	0.1171	0.0445	0.0039
2	rs6713970	213837306	0.99	0.165458971998582	1.02	0.35283343175317	1.10394772530504	0.255445767887816	0.0076	0.0097	0.1065	0.0157	0.0351	0.0141	0.0183	0.0224	0.0011	0.0354	0.0267	0.1386	0.0019	0.0391	0.1243	0.0137	0.0185	0.0026	0.0022	0.0128	0.0129	0.145	0.0266	0.1174	0.0439	0.0037
2	rs1384393	213838959	0.99	0.165458971998582	1.02	0.35283343175317	1.03229340604854	0.274213749542142	0.0076	0.0097	0.1068	0.0156	0.0351	0.014	0.0183	0.0223	0.0012	0.0354	0.0266	0.1387	0.0019	0.0389	0.1242	0.0138	0.0184	0.0026	0.0023	0.0127	0.0129	0.1454	0.0267	0.1174	0.0437	0.0036
2	rs12993121	213840796	0.99	0.165458971998582	1.02	0.35283343175317	1.02196827553465	0.271326131684675	0.0076	0.0097	0.1069	0.0156	0.0351	0.014	0.0183	0.0223	0.0012	0.0354	0.0266	0.1387	0.0019	0.0389	0.1242	0.0138	0.0184	0.0026	0.0023	0.0127	0.0129	0.1453	0.0268	0.1175	0.0437	0.0036
2	rs115020117	213849874	0.99	0.165458971998582	1.02	0.35283343175317	0.944671815811606	0.28025007722572	0.0076	0.0096	0.1072	0.0156	0.035	0.0139	0.0182	0.0223	0.0012	0.0353	0.0265	0.1387	0.0019	0.0387	0.1241	0.0139	0.0182	0.0026	0.0023	0.0126	0.0129	0.1456	0.0268	0.118	0.0433	0.0035
2	rs4467215	213850964	0.99	0.165458971998582	1.02	0.35283343175317	0.920903202991742	0.287264917912144	0.0077	0.0096	0.1073	0.0155	0.035	0.0138	0.0182	0.0223	0.0012	0.0353	0.0265	0.1388	0.002	0.0387	0.1241	0.0139	0.0182	0.0026	0.0023	0.0126	0.0129	0.1458	0.0268	0.1183	0.0432	0.0035
2	rs77099439	213852781	0.99	0.165458971998582	1.02	0.35283343175317	0.904539153831848	0.281182320771671	0.0077	0.0096	0.1072	0.0155	0.035	0.0139	0.0182	0.0224	0.0012	0.0353	0.0264	0.1387	0.002	0.0386	0.1241	0.0139	0.0182	0.0026	0.0023	0.0126	0.0129	0.1458	0.0268	0.1184	0.0431	0.0035
2	rs116020483	213860804	0.98	0.192372589028169	1.02	0.35283343175317	0.841520894799629	0.281065738439562	0.0077	0.0096	0.1069	0.0154	0.035	0.014	0.018	0.0225	0.0012	0.0355	0.0265	0.1387	0.002	0.0386	0.124	0.0139	0.0181	0.0027	0.0023	0.0125	0.0129	0.1458	0.0268	0.1188	0.0429	0.0035
2	rs1384399	213861301	0.98	0.192372589028169	1.02	0.35283343175317	0.830530982417278	0.287969307323229	0.0078	0.0096	0.107	0.0154	0.035	0.014	0.018	0.0226	0.0012	0.0356	0.0265	0.1387	0.002	0.0386	0.124	0.0138	0.018	0.0027	0.0023	0.0125	0.0129	0.1458	0.0268	0.1189	0.0428	0.0034
2	rs16849556	213861604	0.98	0.192372589028169	1.01	0.39608418712213	0.826088944025989	0.28550624581189	0.0078	0.0096	0.107	0.0154	0.035	0.014	0.018	0.0226	0.0012	0.0356	0.0265	0.1387	0.002	0.0386	0.124	0.0138	0.018	0.0027	0.0023	0.0125	0.0129	0.1459	0.0269	0.1189	0.0428	0.0034
2	rs75097106	213862696	0.98	0.192372589028169	1.02	0.35283343175317	0.814871037191905	0.283400194839941	0.0078	0.0095	0.107	0.0154	0.035	0.014	0.018	0.0226	0.0012	0.0356	0.0265	0.1386	0.002	0.0386	0.124	0.0138	0.018	0.0027	0.0023	0.0125	0.0129	0.1459	0.0268	0.119	0.0427	0.0034
2	rs17277107	213869354	0.98	0.192372589028169	1.02	0.35283343175317	0.792633628506096	0.289497283324238	0.0078	0.0095	0.1072	0.0154	0.035	0.014	0.018	0.0226	0.0012	0.0355	0.0265	0.1386	0.002	0.0385	0.1238	0.0138	0.0179	0.0027	0.0023	0.0125	0.0128	0.1461	0.0268	0.1192	0.0427	0.0034
2	rs114776523	213878295	0.99	0.165458971998582	1.02	0.35283343175317	0.784789439694267	0.287147570753528	0.0078	0.0095	0.1073	0.0154	0.035	0.014	0.018	0.0225	0.0012	0.0355	0.0265	0.1385	0.002	0.0385	0.1237	0.0138	0.0179	0.0027	0.0023	0.0125	0.0129	0.1463	0.0268	0.1195	0.0426	0.0033
2	rs2128391	213901736	0.99	0.165458971998582	1.02	0.35283343175317	0.764905911087771	0.311022509625061	0.0078	0.0095	0.1076	0.0154	0.0351	0.0139	0.0181	0.0223	0.0012	0.0352	0.0263	0.1382	0.002	0.0384	0.1233	0.0137	0.0178	0.0027	0.0023	0.0125	0.0129	0.1468	0.0269	0.1202	0.0425	0.0032
2	rs62187831	213910238	0.99	0.165458971998582	1.01	0.39608418712213	0.727458923301896	0.313308713535886	0.0077	0.0094	0.1077	0.0153	0.0352	0.0139	0.0178	0.0223	0.0012	0.0351	0.0264	0.1382	0.0019	0.0384	0.1234	0.0137	0.0178	0.0027	0.0023	0.0126	0.0128	0.147	0.027	0.1208	0.0424	0.0032
2	rs73987746	213910484	0.99	0.165458971998582	1.01	0.39608418712213	0.729484233593816	0.313549655750438	0.0077	0.0094	0.1077	0.0153	0.0352	0.0139	0.0178	0.0223	0.0012	0.0351	0.0264	0.1382	0.0019	0.0384	0.1234	0.0137	0.0178	0.0027	0.0023	0.0126	0.0128	0.147	0.027	0.1207	0.0424	0.0032
2	rs72948213	213911435	0.99	0.165458971998582	1.01	0.39608418712213	0.725136636298832	0.31042170516544	0.0077	0.0094	0.1077	0.0153	0.0352	0.0139	0.0178	0.0223	0.0012	0.0351	0.0264	0.1382	0.0019	0.0384	0.1234	0.0137	0.0178	0.0027	0.0023	0.0126	0.0128	0.147	0.027	0.1207	0.0424	0.0032
2	rs9288462	213919289	0.99	0.165458971998582	1.01	0.39608418712213	0.690771798869952	0.306943876665039	0.0077	0.0094	0.1078	0.0152	0.0352	0.0139	0.0177	0.0223	0.0012	0.0352	0.0264	0.1381	0.0019	0.0384	0.1233	0.0136	0.0178	0.0027	0.0023	0.0126	0.0128	0.147	0.027	0.1209	0.0424	0.0032
2	rs77987716	213920231	0.99	0.165458971998582	1.01	0.39608418712213	0.677714001926053	0.293741383962787	0.0077	0.0094	0.1077	0.0152	0.0352	0.0139	0.0177	0.0223	0.0012	0.0353	0.0264	0.1381	0.0019	0.0384	0.1232	0.0136	0.0178	0.0027	0.0023	0.0127	0.0128	0.147	0.0269	0.1209	0.0424	0.0032
2	rs16849611	213921685	0.99	0.165458971998582	1.01	0.39608418712213	0.658803743261696	0.290321056829815	0.0077	0.0094	0.1078	0.0151	0.0352	0.0139	0.0176	0.0223	0.0012	0.0353	0.0264	0.1382	0.0019	0.0384	0.1231	0.0136	0.0178	0.0026	0.0023	0.0127	0.0128	0.147	0.0269	0.1212	0.0424	0.0031
2	rs72948225	213925356	0.99	0.165458971998582	1.01	0.39608418712213	0.624719319139513	0.291499107875393	0.0077	0.0094	0.1079	0.0151	0.0352	0.0139	0.0176	0.0223	0.0012	0.0353	0.0263	0.1381	0.0019	0.0384	0.1231	0.0136	0.0178	0.0026	0.0023	0.0127	0.0127	0.1469	0.0269	0.1213	0.0424	0.0031
2	rs7594137	213931662	0.98	0.192372589028169	1.01	0.39608418712213	0.42481902369997	0.269022860928365	0.0078	0.0095	0.11	0.0142	0.0356	0.0139	0.0177	0.0226	0.0012	0.0355	0.026	0.1373	0.0019	0.0382	0.1223	0.0136	0.0178	0.0026	0.0022	0.0128	0.0119	0.1459	0.0272	0.1243	0.0423	0.0012
2	rs112726174	213945791	0.98	0.192372589028169	1.01	0.39608418712213	0.441041441492706	0.320197003853536	0.0078	0.0095	0.1107	0.0142	0.0356	0.0141	0.0178	0.0225	0.0012	0.0355	0.0256	0.1372	0.0019	0.0374	0.1229	0.0137	0.0179	0.0025	0.0022	0.0127	0.0119	0.1461	0.0273	0.1248	0.042	0.0012
2	rs13390944	213946269	0.98	0.192372589028169	1.01	0.39608418712213	0.439915046685149	0.31971217204012	0.0078	0.0095	0.1107	0.0142	0.0356	0.0141	0.0178	0.0225	0.0012	0.0355	0.0256	0.1372	0.0019	0.0373	0.123	0.0137	0.0179	0.0025	0.0022	0.0127	0.0119	0.1461	0.0273	0.1248	0.042	0.0012
2	rs965000	213958755	0.98	0.192372589028169	1.01	0.39608418712213	0.434245536966653	0.324448496873198	0.0078	0.0095	0.1108	0.0142	0.0356	0.0141	0.0178	0.0225	0.0012	0.0355	0.0256	0.1373	0.0018	0.0371	0.1231	0.0137	0.0179	0.0025	0.0021	0.0127	0.0119	0.1461	0.0274	0.1249	0.042	0.0012
2	rs6755084	213973671	0.98	0.192372589028169	1.01	0.39608418712213	0.434186670872733	0.328716419914154	0.0078	0.0095	0.1109	0.0142	0.0356	0.0141	0.0177	0.0224	0.0012	0.0355	0.0256	0.1371	0.0018	0.0369	0.1232	0.0137	0.0179	0.0025	0.0021	0.0126	0.0118	0.1462	0.0274	0.1249	0.042	0.0012
2	rs80125109	213975214	0.98	0.192372589028169	1.01	0.39608418712213	0.434010096279574	0.329205221808356	0.0078	0.0095	0.1109	0.0142	0.0356	0.0141	0.0177	0.0224	0.0012	0.0355	0.0256	0.1371	0.0018	0.0369	0.1232	0.0137	0.0179	0.0025	0.0021	0.0126	0.0118	0.1462	0.0274	0.1249	0.042	0.0012
2	rs6713784	213983363	0.98	0.192372589028169	1.01	0.39608418712213	0.425867823881724	0.334596009092351	0.0078	0.0094	0.111	0.0142	0.0355	0.0141	0.0177	0.0223	0.0012	0.0355	0.0256	0.137	0.0018	0.0368	0.1233	0.0137	0.018	0.0024	0.0021	0.0127	0.0118	0.1463	0.0274	0.1251	0.042	0.0012
2	rs10497995	213995346	0.98	0.192372589028169	1.01	0.39608418712213	0.424877256671026	0.346197403457613	0.0078	0.0094	0.1113	0.0143	0.0355	0.0141	0.0175	0.0221	0.0011	0.0355	0.0256	0.1367	0.0018	0.0365	0.1234	0.0138	0.0181	0.0024	0.002	0.0126	0.0117	0.1466	0.0276	0.1253	0.042	0.0012
2	rs77287624	213997434	0.98	0.192372589028169	1.01	0.39608418712213	0.425110228213892	0.349799510442555	0.0078	0.0094	0.1113	0.0143	0.0355	0.0141	0.0175	0.0221	0.0011	0.0354	0.0256	0.1367	0.0018	0.0364	0.1235	0.0138	0.0181	0.0024	0.002	0.0126	0.0117	0.1466	0.0275	0.1253	0.042	0.0012
2	rs6714479	213998988	0.98	0.192372589028169	1.01	0.39608418712213	0.425110228213892	0.35228994966321	0.0078	0.0094	0.1113	0.0143	0.0354	0.0141	0.0175	0.0221	0.0011	0.0354	0.0256	0.1366	0.0018	0.0364	0.1236	0.0138	0.0181	0.0024	0.002	0.0127	0.0117	0.1466	0.0275	0.1253	0.042	0.0012
2	rs72949917	214003165	0.98	0.192372589028169	1.01	0.39608418712213	0.424935493608059	0.352663952025324	0.0078	0.0094	0.1114	0.0143	0.0354	0.0141	0.0175	0.0221	0.0011	0.0354	0.0256	0.1366	0.0018	0.0364	0.1236	0.0138	0.0181	0.0024	0.002	0.0127	0.0117	0.1466	0.0275	0.1253	0.042	0.0012
2	rs16849846	214006439	0.98	0.192372589028169	1.01	0.39608418712213	0.425576361637737	0.376578502051919	0.0078	0.0094	0.1114	0.0143	0.0354	0.0141	0.0175	0.0221	0.0011	0.0354	0.0256	0.1366	0.0019	0.0364	0.1236	0.0138	0.0181	0.0024	0.002	0.0126	0.0117	0.1465	0.0276	0.1253	0.042	0.0012
2	rs62189576	214013606	0.98	0.192372589028169	1.01	0.39608418712213	0.412047030211519	0.383583052658114	0.0076	0.0093	0.1131	0.0141	0.0353	0.0142	0.0173	0.0217	0.0011	0.0345	0.0258	0.1357	0.002	0.0361	0.1235	0.0142	0.0177	0.0023	0.0019	0.0125	0.0114	0.1462	0.0276	0.1266	0.0428	0.0012
2	rs3754590	214017736	0.97	0.222305343836028	1.01	0.39608418712213	0.456295991780888	0.422539043765051	0.0073	0.0092	0.1155	0.0139	0.0352	0.0144	0.0169	0.0213	0.0012	0.0332	0.0261	0.1344	0.0022	0.0357	0.1233	0.0148	0.0172	0.0023	0.0017	0.0124	0.011	0.1456	0.0276	0.1283	0.0439	0.0013
2	rs4078939	214020749	0.96	0.255413023536062	1.01	0.39608418712213	0.466058200191171	0.439278710089211	0.0073	0.0092	0.1156	0.0138	0.0351	0.0143	0.0169	0.0213	0.0011	0.0331	0.026	0.1345	0.0023	0.0356	0.1234	0.0148	0.0172	0.0023	0.0017	0.0124	0.0111	0.1457	0.0275	0.1283	0.0439	0.0012
2	rs75841487	214023183	0.96	0.255413023536062	1.01	0.39608418712213	0.470946483851343	0.439543715181825	0.0073	0.0092	0.1157	0.0137	0.035	0.0143	0.0169	0.0213	0.0011	0.0331	0.026	0.1344	0.0023	0.0356	0.1234	0.0148	0.0172	0.0023	0.0017	0.0125	0.0111	0.1458	0.0274	0.1285	0.0439	0.0012
2	rs11677121	214025362	0.96	0.255413023536062	1.01	0.39608418712213	0.477338340119474	0.428713670318754	0.0073	0.0092	0.1157	0.0136	0.035	0.0143	0.0169	0.0212	0.0011	0.0331	0.026	0.1344	0.0023	0.0356	0.1234	0.0148	0.0172	0.0023	0.0017	0.0125	0.0111	0.1459	0.0275	0.1286	0.0439	0.0012
2	rs72949953	214026384	0.96	0.255413023536062	1.01	0.39608418712213	0.478263694987489	0.427924078160283	0.0073	0.0092	0.1158	0.0136	0.035	0.0143	0.0169	0.0212	0.0011	0.0331	0.026	0.1343	0.0023	0.0356	0.1234	0.0148	0.0172	0.0023	0.0017	0.0125	0.0111	0.146	0.0275	0.1286	0.0439	0.0012
2	rs62186567	214029965	0.96	0.255413023536062	1.01	0.39608418712213	0.481602166565461	0.433855526013358	0.0074	0.0092	0.1159	0.0135	0.035	0.0144	0.0169	0.021	0.0011	0.0331	0.026	0.1342	0.0023	0.0356	0.1235	0.0148	0.0172	0.0023	0.0017	0.0124	0.0111	0.1461	0.0274	0.1287	0.0437	0.0012
2	rs1441170	214033563	0.96	0.255413023536062	1.01	0.39608418712213	0.485449093982879	0.43187594389242	0.0073	0.0092	0.1162	0.0135	0.035	0.0143	0.0169	0.0208	0.0011	0.033	0.026	0.1341	0.0023	0.0356	0.1236	0.0148	0.0172	0.0023	0.0017	0.0124	0.0111	0.1462	0.0273	0.1288	0.0436	0.0012
2	rs7573232	214040425	0.96	0.255413023536062	1.01	0.39608418712213	0.489747747543382	0.43478016005149	0.0073	0.0093	0.1167	0.0136	0.0349	0.0146	0.017	0.0208	0.0012	0.0328	0.026	0.1336	0.0023	0.0356	0.1233	0.015	0.0172	0.0023	0.0016	0.0124	0.0116	0.1454	0.0271	0.1292	0.0439	0.0012
2	rs75992990	214058496	0.95	0.291843936447983	1.01	0.39608418712213	0.471988442877753	0.4314803187659	0.0073	0.009	0.1191	0.0132	0.0349	0.0142	0.0164	0.0209	0.0011	0.0316	0.0263	0.1345	0.0023	0.0367	0.1219	0.0154	0.0164	0.0029	0.0012	0.0135	0.0116	0.1462	0.026	0.128	0.0441	0.001
2	rs17295260	214067954	0.95	0.291843936447983	1.01	0.39608418712213	0.47401426569917	0.419657116821642	0.0073	0.009	0.1192	0.0132	0.0349	0.0142	0.0164	0.021	0.0011	0.0316	0.0263	0.1345	0.0023	0.0368	0.1218	0.0155	0.0164	0.0029	0.0012	0.0135	0.0116	0.1462	0.026	0.1281	0.0441	0.001
2	rs77026326	214071053	0.95	0.291843936447983	1.01	0.39608418712213	0.474936488159503	0.413257542272414	0.0073	0.009	0.1192	0.0132	0.0349	0.0142	0.0164	0.021	0.0011	0.0316	0.0263	0.1344	0.0023	0.0368	0.1218	0.0154	0.0164	0.0029	0.0012	0.0135	0.0116	0.1463	0.026	0.128	0.0441	0.001
2	rs12997048	214072521	0.95	0.291843936447983	1.01	0.39608418712213	0.474444527809918	0.413648584576686	0.0073	0.009	0.1192	0.0132	0.0349	0.0142	0.0164	0.021	0.0011	0.0316	0.0263	0.1344	0.0023	0.0368	0.1218	0.0154	0.0164	0.0029	0.0012	0.0135	0.0116	0.1463	0.026	0.128	0.0441	0.001
2	rs34514028	214082436	0.95	0.291843936447983	1.01	0.39608418712213	0.474506009308376	0.41130384207908	0.0073	0.009	0.1192	0.0132	0.035	0.0142	0.0164	0.021	0.0011	0.0316	0.0263	0.1344	0.0023	0.0368	0.1218	0.0154	0.0164	0.0029	0.0011	0.0135	0.0116	0.1465	0.026	0.128	0.0441	0.001
2	rs10186633	214085672	0.95	0.291843936447983	1.02	0.35283343175317	0.464109848070806	0.414561407635708	0.0073	0.009	0.1192	0.0132	0.035	0.0142	0.0164	0.021	0.0013	0.0316	0.0263	0.1344	0.0023	0.0368	0.1218	0.0154	0.0164	0.0029	0.0011	0.0135	0.0115	0.1465	0.026	0.128	0.0441	0.001
2	rs13012422	214096833	0.95	0.291843936447983	1.02	0.35283343175317	0.4630156503968	0.40792341716804	0.0073	0.0089	0.1194	0.0131	0.035	0.0141	0.0163	0.021	0.0013	0.0315	0.0263	0.1345	0.0023	0.0369	0.1219	0.0154	0.0164	0.0029	0.0011	0.0135	0.0116	0.1465	0.026	0.1279	0.044	0.001
2	rs1372140	214099810	0.95	0.291843936447983	1.02	0.35283343175317	0.464353174307203	0.40818317931713	0.0073	0.0089	0.1195	0.013	0.0351	0.0141	0.0162	0.021	0.0012	0.0315	0.0263	0.1346	0.0023	0.037	0.1219	0.0155	0.0164	0.0029	0.0011	0.0135	0.0116	0.1466	0.026	0.1278	0.0439	0.001
2	rs13033931	214113722	0.94	0.331738599837001	1.01	0.39608418712213	0.483027524335614	0.429108613084435	0.0072	0.0086	0.1206	0.0127	0.0351	0.0139	0.016	0.021	0.0011	0.0309	0.0261	0.1359	0.0024	0.0376	0.1217	0.016	0.016	0.003	0.001	0.0136	0.0119	0.1466	0.0262	0.1268	0.0433	9e-04
2	rs16850034	214115067	0.94	0.331738599837001	1.01	0.39608418712213	0.482283604960438	0.441267285514066	0.0072	0.0086	0.1207	0.0128	0.0351	0.0138	0.016	0.021	0.0011	0.0308	0.0261	0.1361	0.0024	0.0377	0.1216	0.016	0.016	0.003	9e-04	0.0136	0.0119	0.1465	0.0263	0.1268	0.0431	9e-04
2	rs10208952	214117454	0.94	0.331738599837001	1.01	0.39608418712213	0.47162056472349	0.448046253849475	0.0071	0.0086	0.1205	0.0129	0.0352	0.0137	0.0159	0.021	0.001	0.0306	0.026	0.1367	0.0024	0.038	0.1213	0.016	0.0161	0.0031	8e-04	0.0136	0.012	0.1468	0.0264	0.1269	0.0426	8e-04
2	Affx-18980087	214118975	0.94	0.331738599837001	1.01	0.39608418712213	0.450822969539702	0.446448736735691	0.0071	0.0086	0.1197	0.013	0.0352	0.0137	0.0159	0.021	0.001	0.0306	0.026	0.1369	0.0024	0.038	0.1212	0.016	0.0161	0.0031	8e-04	0.0135	0.012	0.1469	0.0264	0.1273	0.0427	8e-04
2	rs79096818	214123731	0.94	0.331738599837001	1.01	0.39608418712213	0.479560651958914	0.465852187383171	0.0071	0.0086	0.1204	0.013	0.0351	0.0137	0.016	0.021	0.001	0.0303	0.0259	0.1366	0.0025	0.038	0.1214	0.0161	0.0162	0.0031	8e-04	0.0136	0.0121	0.1466	0.0263	0.1273	0.0427	8e-04
2	rs34258369	214145157	0.94	0.331738599837001	1.01	0.39608418712213	0.480735556274374	0.497202017307601	0.0072	0.0085	0.1204	0.0131	0.0351	0.0137	0.016	0.0209	0.0011	0.0298	0.0259	0.1369	0.0025	0.0379	0.1215	0.0161	0.0162	0.0032	8e-04	0.0136	0.0123	0.1464	0.0261	0.1276	0.0426	8e-04
2	rs17364234	214155327	0.94	0.331738599837001	1.01	0.39608418712213	0.492686289026334	0.504468240767327	0.0072	0.0085	0.1205	0.0131	0.0351	0.0137	0.0161	0.0208	0.0011	0.0298	0.0258	0.1369	0.0025	0.0379	0.1215	0.0161	0.0162	0.0032	8e-04	0.0137	0.0123	0.1464	0.0261	0.1275	0.0426	9e-04
2	rs72935129	214156679	0.94	0.331738599837001	1.01	0.39608418712213	0.492874143293389	0.504330894158374	0.0072	0.0085	0.1205	0.0131	0.0351	0.0137	0.0161	0.0208	0.0011	0.0298	0.0258	0.1369	0.0025	0.0379	0.1215	0.0161	0.0162	0.0032	8e-04	0.0137	0.0123	0.1464	0.0261	0.1275	0.0426	9e-04
2	rs116621592	214159322	0.94	0.331738599837001	1.02	0.35283343175317	0.494127386985328	0.503644303702754	0.0072	0.0085	0.1205	0.0131	0.0351	0.0137	0.0161	0.0208	0.0011	0.0298	0.0258	0.1369	0.0025	0.0379	0.1215	0.0162	0.0162	0.0032	8e-04	0.0137	0.0123	0.1464	0.0261	0.1275	0.0426	9e-04
2	rs114098392	214159348	0.94	0.331738599837001	1.02	0.35283343175317	0.494127386985328	0.503644303702754	0.0072	0.0085	0.1205	0.0131	0.0351	0.0137	0.0161	0.0208	0.0011	0.0298	0.0258	0.1369	0.0025	0.0379	0.1215	0.0162	0.0162	0.0032	8e-04	0.0137	0.0123	0.1464	0.0261	0.1275	0.0426	9e-04
2	rs61752198	214160817	0.94	0.331738599837001	1.02	0.35283343175317	0.49456638451488	0.500626135065418	0.0072	0.0085	0.1206	0.0131	0.0351	0.0137	0.0161	0.0209	0.0011	0.0298	0.0259	0.1369	0.0025	0.0379	0.1215	0.0161	0.0161	0.0032	8e-04	0.0137	0.0123	0.1463	0.0261	0.1275	0.0426	9e-04
2	rs1488971	214173996	0.94	0.331738599837001	1.03	0.312927433563081	0.496889918170251	0.51038310376115	0.0072	0.0085	0.1207	0.0131	0.0351	0.0136	0.0162	0.0208	0.0011	0.0298	0.0259	0.1369	0.0024	0.0376	0.1215	0.0161	0.0162	0.0032	8e-04	0.0138	0.0123	0.1464	0.0261	0.1275	0.0425	9e-04
2	rs114090458	214194940	0.94	0.331738599837001	1.03	0.312927433563081	0.521570028745367	0.536863975010518	0.0072	0.0086	0.1211	0.0131	0.0351	0.0137	0.0162	0.0208	0.0011	0.0298	0.0258	0.1366	0.0024	0.0376	0.1215	0.0162	0.0162	0.0032	8e-04	0.0138	0.0124	0.1465	0.0261	0.1274	0.0425	9e-04
2	rs115370996	214204026	0.94	0.331738599837001	1.03	0.312927433563081	0.518100914482455	0.536445467586196	0.0072	0.0086	0.121	0.0131	0.035	0.0137	0.0163	0.0208	0.0011	0.0298	0.0259	0.1366	0.0024	0.0376	0.1215	0.0162	0.0162	0.0032	8e-04	0.0138	0.0124	0.1464	0.0261	0.1273	0.0425	9e-04
2	rs72937075	214208068	0.94	0.331738599837001	1.03	0.312927433563081	0.518165057041751	0.535051028976016	0.0072	0.0086	0.121	0.0131	0.035	0.0137	0.0163	0.0208	0.0011	0.0298	0.0259	0.1366	0.0024	0.0376	0.1215	0.0162	0.0162	0.0032	8e-04	0.0138	0.0124	0.1465	0.0261	0.1273	0.0425	9e-04
2	rs62192313	214217936	0.94	0.331738599837001	1.03	0.312927433563081	0.523953380023428	0.547493053602256	0.0072	0.0086	0.121	0.0131	0.035	0.0137	0.0163	0.0208	0.0011	0.0297	0.0258	0.1366	0.0024	0.0376	0.1215	0.0162	0.0162	0.0033	8e-04	0.0138	0.0124	0.1465	0.0261	0.1273	0.0425	9e-04
2	rs76422052	214242476	0.93	0.375229593708928	1.03	0.312927433563081	0.54235331859967	0.60569503500225	0.0072	0.0085	0.1211	0.0132	0.0346	0.0138	0.0165	0.0208	0.0011	0.0295	0.0256	0.1367	0.0023	0.0374	0.1219	0.0162	0.0163	0.0035	9e-04	0.0138	0.0125	0.1467	0.0258	0.1273	0.0424	9e-04
2	rs7420481	214248704	0.93	0.375229593708928	1.03	0.312927433563081	0.542681107792137	0.607994716606952	0.0072	0.0085	0.1211	0.0132	0.0346	0.0138	0.0165	0.0208	0.0011	0.0295	0.0256	0.1367	0.0023	0.0374	0.1219	0.0162	0.0163	0.0035	9e-04	0.0138	0.0125	0.1467	0.0258	0.1273	0.0424	9e-04
2	rs72939065	214253875	0.93	0.375229593708928	1.03	0.312927433563081	0.543008990502537	0.609433066536306	0.0072	0.0085	0.1211	0.0132	0.0346	0.0138	0.0165	0.0208	0.0011	0.0295	0.0256	0.1367	0.0023	0.0374	0.1219	0.0162	0.0163	0.0035	9e-04	0.0138	0.0125	0.1467	0.0258	0.1273	0.0424	9e-04
2	rs76741367	214258357	0.93	0.375229593708928	1.03	0.312927433563081	0.543665036415718	0.610584326013425	0.0072	0.0085	0.1211	0.0132	0.0346	0.0138	0.0165	0.0208	0.0011	0.0295	0.0256	0.1367	0.0023	0.0374	0.1219	0.0162	0.0163	0.0035	9e-04	0.0138	0.0125	0.1467	0.0258	0.1273	0.0424	9e-04
2	rs2200758	214261657	0.93	0.375229593708928	1.03	0.312927433563081	0.543140169768277	0.61144810810368	0.0072	0.0085	0.1211	0.0132	0.0346	0.0138	0.0165	0.0208	0.0011	0.0295	0.0256	0.1367	0.0023	0.0374	0.1219	0.0162	0.0163	0.0035	9e-04	0.0138	0.0125	0.1467	0.0258	0.1273	0.0424	9e-04
2	rs28436870	214276803	0.94	0.331738599837001	1.03	0.312927433563081	0.548795016792886	0.605551373618179	0.0072	0.0085	0.1211	0.0132	0.0346	0.0136	0.0165	0.0208	0.0011	0.0295	0.0256	0.1369	0.0023	0.0374	0.1219	0.0162	0.0163	0.0035	9e-04	0.0138	0.0125	0.1467	0.0258	0.1273	0.0424	9e-04
2	rs114005634	214282216	0.93	0.375229593708928	1.03	0.312927433563081	0.557860254237574	0.608282322126562	0.0072	0.0085	0.1212	0.0132	0.0346	0.0137	0.0165	0.0208	0.0011	0.0295	0.0256	0.1368	0.0023	0.0374	0.1218	0.0162	0.0163	0.0036	9e-04	0.0138	0.0125	0.1466	0.0258	0.1271	0.0424	9e-04
2	rs55987430	214284239	0.93	0.375229593708928	1.03	0.312927433563081	0.560187377738059	0.609433066536306	0.0072	0.0085	0.1212	0.0132	0.0346	0.0137	0.0166	0.0208	0.0011	0.0295	0.0256	0.1368	0.0023	0.0374	0.1218	0.0163	0.0163	0.0036	9e-04	0.0138	0.0125	0.1466	0.0258	0.1271	0.0424	9e-04
2	rs112572396	214334867	0.93	0.375229593708928	1.04	0.276253925711104	0.644673442450475	0.629073813925657	0.0071	0.0085	0.121	0.0133	0.0344	0.014	0.0171	0.0207	0.0011	0.0296	0.0255	0.1364	0.0023	0.0374	0.1215	0.0165	0.0165	0.004	8e-04	0.0139	0.0124	0.1462	0.0259	0.1267	0.0424	9e-04
2	rs77970635	214340727	0.93	0.375229593708928	1.04	0.276253925711104	0.653149246610454	0.633861544906245	0.0071	0.0086	0.121	0.0133	0.0344	0.0141	0.0172	0.0207	0.0011	0.0296	0.0255	0.1364	0.0023	0.0374	0.1214	0.0165	0.0165	0.004	8e-04	0.0139	0.0124	0.1462	0.0259	0.1267	0.0424	9e-04
2	rs16850385	214346678	0.93	0.375229593708928	1.03	0.312927433563081	0.662178268666243	0.633280762391563	0.0071	0.0086	0.121	0.0133	0.0343	0.0141	0.0172	0.0207	0.0011	0.0296	0.0255	0.1364	0.0023	0.0374	0.1214	0.0165	0.0165	0.0041	8e-04	0.0139	0.0124	0.1462	0.0259	0.1266	0.0424	9e-04
2	rs78119635	214352935	0.93	0.375229593708928	1.03	0.312927433563081	0.684995090068325	0.652219241669423	0.0071	0.0086	0.1211	0.0133	0.0342	0.0141	0.0172	0.0207	0.0011	0.0296	0.0255	0.1364	0.0023	0.0374	0.1216	0.0165	0.0165	0.0041	8e-04	0.0139	0.0121	0.1464	0.0258	0.1267	0.0424	9e-04
2	rs61752199	214354811	0.93	0.375229593708928	1.02	0.35283343175317	0.688721873110989	0.646815896685219	0.0071	0.0085	0.121	0.0133	0.0342	0.0141	0.0173	0.0207	0.0011	0.0296	0.0255	0.1364	0.0023	0.0373	0.1216	0.0165	0.0165	0.0041	8e-04	0.0139	0.0121	0.1465	0.0258	0.1267	0.0424	9e-04
2	rs12997815	214358653	0.93	0.375229593708928	1.02	0.35283343175317	0.680840590561786	0.646232374718404	0.0071	0.0085	0.1211	0.0133	0.0342	0.0141	0.0173	0.0207	0.0011	0.0296	0.0254	0.1364	0.0023	0.0374	0.1218	0.0165	0.0165	0.0041	8e-04	0.0139	0.0121	0.1464	0.0257	0.1267	0.0424	9e-04
2	rs114582986	214360922	0.93	0.375229593708928	1.03	0.312927433563081	0.681058965745413	0.644336771608749	0.0071	0.0085	0.1211	0.0133	0.0342	0.0141	0.0173	0.0207	0.0011	0.0296	0.0254	0.1364	0.0023	0.0374	0.1217	0.0165	0.0165	0.0041	8e-04	0.0139	0.0121	0.1464	0.0257	0.1267	0.0424	9e-04
2	rs72940951	214444345	0.93	0.375229593708928	1.03	0.312927433563081	0.623879543267832	0.657047177575588	0.0071	0.0085	0.1205	0.0133	0.0341	0.0142	0.0173	0.0208	0.001	0.0296	0.0254	0.1364	0.0023	0.0375	0.1219	0.0164	0.0166	0.0039	8e-04	0.0141	0.0122	0.1462	0.0258	0.1272	0.0424	9e-04
2	rs78506781	214446400	0.93	0.375229593708928	1.03	0.312927433563081	0.624299366559727	0.661589962368176	0.0071	0.0085	0.1205	0.0133	0.0341	0.0142	0.0173	0.0208	0.001	0.0296	0.0254	0.1364	0.0023	0.0375	0.1219	0.0164	0.0166	0.0039	8e-04	0.0141	0.0122	0.1461	0.0258	0.1273	0.0424	9e-04
2	rs79415062	214483045	0.93	0.375229593708928	1.02	0.35283343175317	0.599958049095159	0.652657805502053	0.0071	0.0085	0.1204	0.0133	0.034	0.0142	0.0174	0.0208	0.001	0.0295	0.0254	0.1364	0.0023	0.0376	0.1219	0.0163	0.0167	0.0037	9e-04	0.0142	0.0122	0.1459	0.0259	0.1274	0.0424	9e-04
2	rs7572369	214491910	0.93	0.375229593708928	1.02	0.35283343175317	0.594541069228763	0.63836681340565	0.0071	0.0085	0.1204	0.0133	0.034	0.0142	0.0174	0.0208	0.001	0.0295	0.0254	0.1364	0.0023	0.0377	0.122	0.0163	0.0167	0.0037	9e-04	0.0143	0.0123	0.1457	0.0259	0.1274	0.0424	9e-04
2	rs4275972	214511256	0.93	0.375229593708928	1.02	0.35283343175317	0.605742760274994	0.629363737668811	0.0071	0.0086	0.1204	0.0133	0.0339	0.0142	0.0175	0.0208	0.001	0.0296	0.0254	0.1363	0.0023	0.0377	0.1221	0.0164	0.0167	0.0036	9e-04	0.0145	0.0122	0.1457	0.0258	0.1271	0.0425	9e-04
2	rs78160100	214524325	0.93	0.375229593708928	1.02	0.35283343175317	0.618224596513542	0.639385159727983	0.0071	0.0087	0.1204	0.0133	0.0339	0.0142	0.0175	0.0208	0.001	0.0296	0.0254	0.1363	0.0023	0.0375	0.1222	0.0165	0.0167	0.0036	9e-04	0.0146	0.0122	0.1456	0.0256	0.1271	0.0424	9e-04
2	rs12474173	214527050	0.93	0.375229593708928	1.02	0.35283343175317	0.610929295095298	0.645940659488987	0.007	0.0087	0.1204	0.0133	0.0338	0.0142	0.0175	0.0208	0.001	0.0296	0.0254	0.1363	0.0023	0.0375	0.1223	0.0165	0.0168	0.0035	9e-04	0.0146	0.0121	0.1456	0.0256	0.1271	0.0424	9e-04
2	rs116419612	214535996	0.93	0.375229593708928	1.02	0.35283343175317	0.603536041071186	0.633425946368475	0.007	0.0087	0.1205	0.0133	0.0338	0.0143	0.0175	0.0208	0.001	0.0295	0.0254	0.1363	0.0023	0.0376	0.1224	0.0165	0.0168	0.0035	9e-04	0.0147	0.0122	0.1455	0.0256	0.127	0.0424	9e-04
2	rs115785239	214536286	0.93	0.375229593708928	1.02	0.35283343175317	0.60388059611835	0.63240982176943	0.007	0.0087	0.1205	0.0133	0.0338	0.0142	0.0175	0.0209	0.001	0.0295	0.0254	0.1363	0.0023	0.0376	0.1224	0.0165	0.0168	0.0035	9e-04	0.0147	0.0122	0.1455	0.0256	0.127	0.0424	9e-04
2	rs116719977	214554297	0.93	0.375229593708928	1.02	0.35283343175317	0.59132909778385	0.641277375192721	0.0068	0.0087	0.1207	0.0133	0.0337	0.0143	0.0175	0.0207	0.001	0.0293	0.0254	0.1364	0.0023	0.0378	0.1229	0.0166	0.017	0.0034	9e-04	0.0149	0.0122	0.1451	0.0257	0.1265	0.0423	9e-04
2	rs6749651	214569495	0.93	0.375229593708928	1.02	0.35283343175317	0.578832278413825	0.642588131167995	0.0068	0.0087	0.1207	0.0132	0.0337	0.0144	0.0176	0.0207	0.001	0.0292	0.0254	0.1365	0.0023	0.0379	0.123	0.0166	0.017	0.0034	9e-04	0.0149	0.0122	0.1448	0.0257	0.1263	0.0423	9e-04
2	rs62192662	214575258	0.93	0.375229593708928	1.01	0.39608418712213	0.555935511065692	0.622848039580166	0.0068	0.0087	0.1206	0.0133	0.0337	0.0144	0.0176	0.0208	0.001	0.0292	0.0254	0.1366	0.0023	0.0378	0.1231	0.0166	0.0171	0.0035	9e-04	0.015	0.0123	0.1447	0.0257	0.1262	0.0422	9e-04
2	rs112545998	214577970	0.93	0.375229593708928	1.01	0.39608418712213	0.483151564858854	0.695960478262597	0.007	0.0086	0.1201	0.0134	0.0334	0.0146	0.0174	0.0205	0.001	0.0295	0.0254	0.137	0.0021	0.0379	0.1232	0.0167	0.0176	0.0037	0.001	0.0156	0.0126	0.1443	0.0257	0.1254	0.0414	0.0011
2	rs878923	214590367	0.93	0.375229593708928	1.01	0.39608418712213	0.47315431059198	0.72457410563194	0.0072	0.0085	0.1198	0.0134	0.0335	0.0147	0.0173	0.0203	9e-04	0.0297	0.0253	0.1377	0.0019	0.0378	0.1227	0.0167	0.0179	0.0039	0.0011	0.0159	0.0128	0.1442	0.0257	0.1249	0.041	0.0013
2	rs1107324	214591298	0.93	0.375229593708928	1.01	0.39608418712213	0.474321576424388	0.730117494130442	0.0072	0.0085	0.1198	0.0134	0.0335	0.0147	0.0173	0.0202	9e-04	0.0297	0.0253	0.1377	0.0019	0.0378	0.1227	0.0167	0.0179	0.0039	0.0011	0.0159	0.0129	0.1442	0.0258	0.1248	0.041	0.0013
2	rs9283526	214594856	0.93	0.375229593708928	1.01	0.39608418712213	0.474751974004078	0.729967550191212	0.0073	0.0084	0.1198	0.0135	0.0335	0.0147	0.0172	0.0202	0.001	0.0299	0.0252	0.1379	0.0019	0.0377	0.1227	0.0167	0.0181	0.0039	0.0011	0.0161	0.0132	0.1439	0.0259	0.1243	0.041	0.0014
2	rs12465707	214596585	0.93	0.375229593708928	1.01	0.39608418712213	0.478819325147005	0.724873509272312	0.0073	0.0084	0.1198	0.0135	0.0336	0.0147	0.0172	0.0201	0.001	0.0299	0.0252	0.1379	0.0019	0.0377	0.1227	0.0167	0.0181	0.0039	0.0011	0.0161	0.0132	0.144	0.0259	0.1243	0.041	0.0014
2	rs724954	214600292	0.93	0.375229593708928	1.01	0.39608418712213	0.476845173065056	0.720534841019551	0.0073	0.0083	0.1197	0.0134	0.0336	0.0147	0.0172	0.0203	0.001	0.0299	0.0252	0.138	0.0019	0.0377	0.1225	0.0166	0.018	0.004	0.0011	0.0164	0.0132	0.1436	0.0259	0.1244	0.041	0.0015
2	rs75911272	214602027	0.93	0.375229593708928	1.01	0.39608418712213	0.466180104381573	0.712173133108744	0.0073	0.0083	0.1195	0.0135	0.0336	0.0147	0.0171	0.0204	0.001	0.0299	0.0251	0.138	0.002	0.0377	0.1224	0.0167	0.018	0.004	0.0011	0.0165	0.0133	0.1436	0.0259	0.1244	0.0409	0.0015
2	rs2662648	214618670	0.93	0.375229593708928	1.01	0.39608418712213	0.460770427578822	0.702494966541484	0.0073	0.0084	0.1194	0.0134	0.0336	0.0147	0.0171	0.0204	0.001	0.03	0.0251	0.1379	0.002	0.0377	0.1224	0.0167	0.018	0.004	0.0011	0.0164	0.0132	0.1437	0.0259	0.1243	0.0409	0.0015
2	rs76168041	214634493	0.93	0.375229593708928	1.01	0.39608418712213	0.329698015042321	0.733117798200957	0.0072	0.0083	0.1181	0.0129	0.0342	0.0145	0.0168	0.0207	0.0012	0.0308	0.0253	0.1405	0.0023	0.0375	0.1215	0.0165	0.0183	0.0045	0.0013	0.0171	0.0137	0.1442	0.0263	0.122	0.039	0.0015
2	rs79521074	214640962	0.93	0.375229593708928	1.01	0.39608418712213	0.335300966875755	0.759182303698702	0.0073	0.0083	0.1179	0.0128	0.0343	0.0145	0.0167	0.0207	0.0012	0.0309	0.0253	0.1407	0.0023	0.0375	0.1214	0.0165	0.0184	0.0045	0.0014	0.0172	0.0137	0.1442	0.0264	0.1217	0.0387	0.0015
2	rs12997080	214644243	0.92	0.422441555019286	1.01	0.39608418712213	0.349022030578405	0.850901667316806	0.0073	0.0082	0.1183	0.0128	0.0339	0.0144	0.0168	0.0208	0.0013	0.0305	0.0255	0.1414	0.0023	0.0368	0.1217	0.0166	0.0183	0.0046	0.0014	0.0174	0.0139	0.1442	0.0264	0.1212	0.0387	0.0015
2	rs77477399	214646336	0.92	0.422441555019286	1.01	0.39608418712213	0.347389907066509	0.854621841941295	0.0073	0.0082	0.1183	0.0128	0.0339	0.0145	0.0168	0.0208	0.0013	0.0305	0.0255	0.1414	0.0023	0.0368	0.1216	0.0165	0.0184	0.0047	0.0014	0.0173	0.0139	0.1441	0.0264	0.1212	0.0387	0.0016
2	rs10200050	214646413	0.92	0.422441555019286	1.01	0.39608418712213	0.344137519497226	0.859587282398376	0.0073	0.0083	0.1183	0.0129	0.0338	0.0144	0.0168	0.0209	0.0013	0.0305	0.0255	0.1414	0.0023	0.0368	0.1216	0.0165	0.0184	0.0047	0.0014	0.0173	0.0139	0.1442	0.0264	0.1212	0.0387	0.0016
2	rs116669474	214647173	0.93	0.375229593708928	1.01	0.39608418712213	0.358737197924062	0.862227582561818	0.0076	0.0084	0.1185	0.0129	0.0336	0.0144	0.0168	0.0208	0.0013	0.0306	0.0257	0.1417	0.0023	0.0369	0.1211	0.0164	0.0183	0.0046	0.0014	0.0176	0.0142	0.1436	0.0267	0.1208	0.0387	0.0016
2	rs7606864	214647339	0.93	0.375229593708928	1.01	0.39608418712213	0.36007505847529	0.861916872470796	0.0076	0.0084	0.1185	0.0129	0.0336	0.0144	0.0168	0.0208	0.0013	0.0306	0.0257	0.1417	0.0023	0.0369	0.1211	0.0164	0.0183	0.0046	0.0014	0.0176	0.0142	0.1436	0.0267	0.1207	0.0387	0.0016
2	rs17755390	214652618	0.93	0.375229593708928	1.01	0.39608418712213	0.355057976875544	0.861606185439397	0.0076	0.0083	0.1185	0.0129	0.0336	0.0144	0.0168	0.0208	0.0013	0.0307	0.0257	0.1418	0.0023	0.0369	0.1212	0.0164	0.0183	0.0046	0.0014	0.0175	0.0142	0.1435	0.0267	0.1206	0.0387	0.0016
2	rs10498016	214658938	0.93	0.375229593708928	1.01	0.39608418712213	0.341317693241397	0.847958914269475	0.0076	0.0083	0.1185	0.0129	0.0337	0.0144	0.0168	0.0207	0.0013	0.0307	0.0257	0.1419	0.0023	0.0368	0.1211	0.0164	0.0183	0.0046	0.0014	0.0175	0.0142	0.1433	0.0267	0.1206	0.0387	0.0016
2	rs10932500	214696108	0.93	0.375229593708928	1.01	0.39608418712213	0.306448508938042	0.807139216352991	0.0075	0.0083	0.1184	0.013	0.034	0.0145	0.0168	0.0208	0.0014	0.0307	0.0258	0.1422	0.0023	0.0368	0.121	0.0162	0.0184	0.0046	0.0014	0.0173	0.0141	0.1431	0.0267	0.1206	0.0388	0.0016
2	rs114986804	214701790	0.93	0.375229593708928	1.01	0.39608418712213	0.302277452674802	0.791846815259499	0.0075	0.0083	0.1184	0.013	0.034	0.0145	0.0168	0.0207	0.0014	0.0307	0.0258	0.1422	0.0023	0.0368	0.1209	0.0162	0.0184	0.0046	0.0014	0.0173	0.0141	0.1431	0.0267	0.1205	0.0388	0.0016
2	rs2372260	214721627	0.93	0.375229593708928	1.01	0.39608418712213	0.29359279683037	0.764328042299734	0.0075	0.0083	0.1184	0.0131	0.0343	0.0145	0.0167	0.0207	0.0014	0.0307	0.026	0.1422	0.0023	0.0368	0.1208	0.0162	0.0184	0.0047	0.0014	0.0173	0.0142	0.143	0.0267	0.1202	0.039	0.0016
2	rs2042791	214727221	0.93	0.375229593708928	1	0.442785362986439	0.287941385616284	0.75268529589166	0.0075	0.0082	0.1184	0.0132	0.0343	0.0143	0.0169	0.0208	0.0014	0.0307	0.0261	0.1423	0.0023	0.0368	0.1209	0.0162	0.0184	0.0047	0.0014	0.0174	0.0141	0.1428	0.0267	0.12	0.0389	0.0016
2	rs79464968	214729706	0.93	0.375229593708928	1	0.442785362986439	0.289898364908716	0.760846276222802	0.0075	0.0082	0.1184	0.0132	0.0342	0.0144	0.0169	0.0208	0.0014	0.0307	0.0261	0.1423	0.0023	0.0368	0.1209	0.0162	0.0184	0.0047	0.0013	0.0174	0.0141	0.1428	0.0268	0.1201	0.0388	0.0016
2	rs2372296	214731869	0.93	0.375229593708928	1	0.442785362986439	0.293448390857783	0.766449062589545	0.0075	0.0082	0.1184	0.0132	0.0341	0.0144	0.017	0.0208	0.0014	0.0307	0.0261	0.1424	0.0023	0.0367	0.1209	0.0162	0.0184	0.0047	0.0013	0.0174	0.0141	0.1428	0.0269	0.1201	0.0388	0.0016
2	rs72941183	214735258	0.93	0.375229593708928	1	0.442785362986439	0.293400263945461	0.766600612695593	0.0075	0.0082	0.1184	0.0132	0.0339	0.0144	0.017	0.0208	0.0014	0.0307	0.0262	0.1425	0.0023	0.0366	0.1208	0.0162	0.0185	0.0047	0.0013	0.0174	0.0141	0.1428	0.0268	0.1201	0.0389	0.0016
2	rs1427356	214736063	0.93	0.375229593708928	1	0.442785362986439	0.29359279683037	0.766600612695593	0.0075	0.0082	0.1184	0.0132	0.0339	0.0144	0.017	0.0208	0.0014	0.0307	0.0262	0.1426	0.0023	0.0366	0.1208	0.0162	0.0185	0.0047	0.0013	0.0174	0.0141	0.1428	0.0268	0.1201	0.0389	0.0016
2	rs7422050	214751909	0.93	0.375229593708928	1	0.442785362986439	0.300520014062393	0.778441389740504	0.0075	0.0082	0.1183	0.0131	0.0339	0.0144	0.017	0.0208	0.0014	0.0307	0.0262	0.1426	0.0023	0.0365	0.1208	0.0162	0.0186	0.0047	0.0014	0.0174	0.0141	0.1428	0.0267	0.12	0.0389	0.0016
2	rs76529697	214753432	0.93	0.375229593708928	1	0.442785362986439	0.303109242784778	0.775857377184999	0.0075	0.0082	0.1183	0.0131	0.0339	0.0144	0.017	0.0208	0.0014	0.0307	0.0262	0.1426	0.0023	0.0365	0.1209	0.0162	0.0186	0.0047	0.0013	0.0174	0.0141	0.1428	0.0267	0.12	0.0389	0.0016
2	rs75709940	214764962	0.93	0.375229593708928	1	0.442785362986439	0.288751956545341	0.755252427908079	0.0075	0.0081	0.1183	0.0131	0.0339	0.0144	0.017	0.0208	0.0014	0.0308	0.0262	0.1428	0.0023	0.0365	0.1209	0.0162	0.0186	0.0047	0.0013	0.0174	0.0141	0.1427	0.0267	0.1199	0.0389	0.0016
2	rs116036608	214766333	0.93	0.375229593708928	1	0.442785362986439	0.288751956545341	0.755403494920093	0.0075	0.0081	0.1183	0.0131	0.0339	0.0144	0.017	0.0208	0.0014	0.0308	0.0262	0.1428	0.0023	0.0365	0.1209	0.0162	0.0186	0.0047	0.0013	0.0174	0.0141	0.1427	0.0267	0.1199	0.0389	0.0016
2	rs10185916	214766607	0.93	0.375229593708928	1	0.442785362986439	0.288751956545341	0.755403494920093	0.0075	0.0081	0.1183	0.0131	0.0339	0.0144	0.017	0.0208	0.0014	0.0308	0.0262	0.1428	0.0023	0.0365	0.1209	0.0162	0.0186	0.0047	0.0013	0.0174	0.0141	0.1427	0.0267	0.1199	0.0389	0.0016
2	rs1588453	214785551	0.93	0.375229593708928	1	0.442785362986439	0.279527446634502	0.745296606577672	0.0075	0.0081	0.1182	0.0131	0.0339	0.0144	0.0171	0.0209	0.0014	0.0308	0.0262	0.1429	0.0023	0.0365	0.1209	0.0161	0.0186	0.0047	0.0013	0.0174	0.0141	0.1427	0.0267	0.1198	0.0388	0.0016
2	rs1510543	214792711	0.93	0.375229593708928	1.01	0.39608418712213	0.273606098786806	0.744995366120845	0.0075	0.008	0.1182	0.0131	0.0339	0.0144	0.0172	0.0209	0.0014	0.0309	0.0262	0.143	0.0023	0.0365	0.1209	0.016	0.0187	0.0047	0.0013	0.0174	0.0141	0.1426	0.0267	0.1197	0.0388	0.0016
2	rs12623569	214794743	0.93	0.375229593708928	1.01	0.39608418712213	0.277328125953511	0.748913567482274	0.0075	0.008	0.1182	0.0132	0.0339	0.0144	0.0172	0.0209	0.0014	0.0309	0.0262	0.143	0.0023	0.0364	0.1209	0.016	0.0187	0.0047	0.0012	0.0174	0.0141	0.1426	0.0267	0.1197	0.0388	0.0016
2	rs183260438	214802045	0.93	0.375229593708928	1.01	0.39608418712213	0.29037675109994	0.751779704229855	0.0078	0.008	0.1182	0.0132	0.0338	0.0145	0.0171	0.021	0.0014	0.0309	0.0262	0.143	0.0024	0.0366	0.1207	0.0158	0.0186	0.0049	0.0013	0.0174	0.014	0.1426	0.0268	0.1192	0.0389	0.0017
2	rs2089762	214806597	0.93	0.375229593708928	1.01	0.39608418712213	0.290807658705161	0.751930619666809	0.0078	0.008	0.1183	0.0132	0.0338	0.0146	0.0171	0.0211	0.0014	0.0309	0.0263	0.1431	0.0024	0.0366	0.1204	0.0158	0.0185	0.0049	0.0013	0.0174	0.0142	0.1425	0.0268	0.1188	0.0389	0.0017
2	rs951866	214810700	0.93	0.375229593708928	1.01	0.39608418712213	0.291430682846299	0.777833220578982	0.0078	0.008	0.1184	0.0132	0.0339	0.0146	0.0171	0.0211	0.0015	0.0308	0.0263	0.1431	0.0024	0.0365	0.1206	0.0158	0.0185	0.0049	0.0013	0.0174	0.0142	0.1426	0.0267	0.1187	0.0388	0.0018
2	rs79714046	214813314	0.93	0.375229593708928	1.01	0.39608418712213	0.292582750026875	0.778137292386872	0.0078	0.008	0.1184	0.0132	0.0338	0.0146	0.0171	0.0211	0.0015	0.0308	0.0263	0.1431	0.0024	0.0365	0.1206	0.0159	0.0185	0.0049	0.0013	0.0174	0.0142	0.1426	0.0267	0.1187	0.0387	0.0018
2	rs12467458	214838013	0.93	0.375229593708928	1.01	0.39608418712213	0.271986235837669	0.759333541239428	0.0079	0.008	0.118	0.0134	0.0341	0.0147	0.0171	0.0213	0.0015	0.0311	0.0262	0.1429	0.0026	0.0366	0.1201	0.016	0.0186	0.005	0.0014	0.0172	0.0142	0.1425	0.0267	0.1184	0.0386	0.0019
2	rs9789347	214838513	0.93	0.375229593708928	1.01	0.39608418712213	0.258899479995897	0.764025143316452	0.0079	0.008	0.1178	0.0135	0.0341	0.0148	0.0171	0.0213	0.0015	0.0312	0.0262	0.143	0.0025	0.0365	0.1201	0.016	0.0187	0.005	0.0015	0.0172	0.0143	0.1423	0.0267	0.1182	0.0386	0.0019
2	rs75076803	214844566	0.93	0.375229593708928	1.01	0.39608418712213	0.227992091236212	0.789558340107016	0.008	0.008	0.1177	0.0136	0.0341	0.0146	0.0171	0.0215	0.0016	0.0311	0.0263	0.1431	0.0027	0.0365	0.1204	0.0162	0.0188	0.0049	0.0017	0.017	0.0143	0.1417	0.027	0.1175	0.0384	0.002
2	rs10469665	214850522	0.93	0.375229593708928	1.01	0.39608418712213	0.216822746858614	0.799026498068303	0.008	0.0081	0.1176	0.0136	0.0341	0.0146	0.0172	0.0216	0.0016	0.0311	0.0263	0.1432	0.0028	0.0365	0.1205	0.0162	0.0188	0.0049	0.0018	0.0169	0.0143	0.1414	0.0271	0.1173	0.0383	0.0021
2	rs6749347	214880852	0.93	0.375229593708928	1.01	0.39608418712213	0.202653787717179	0.837907647954728	0.0081	0.0081	0.1176	0.0137	0.034	0.0146	0.0171	0.0217	0.0017	0.0311	0.0263	0.1435	0.0029	0.0364	0.1206	0.0162	0.0189	0.0048	0.0019	0.0168	0.0142	0.1412	0.0271	0.117	0.0381	0.0022
2	rs4673807	214884987	0.93	0.375229593708928	1.01	0.39608418712213	0.197160631089572	0.83096374337639	0.008	0.0081	0.1176	0.0137	0.0339	0.0145	0.0171	0.0218	0.0017	0.0311	0.0263	0.1436	0.0029	0.0364	0.1206	0.0163	0.0189	0.0048	0.002	0.0168	0.0142	0.1412	0.0271	0.1168	0.0381	0.0022
2	rs11675561	214887022	0.94	0.331738599837001	1.01	0.39608418712213	0.176662302972644	0.923246378675079	0.0083	0.0086	0.1154	0.0141	0.0337	0.0143	0.0174	0.0227	0.0019	0.0315	0.0269	0.1462	0.0031	0.036	0.1216	0.0164	0.0196	0.0048	0.0022	0.0166	0.0139	0.1394	0.0273	0.1135	0.0377	0.0025
2	rs74354521	214887360	0.94	0.331738599837001	1.01	0.39608418712213	0.174204321523437	0.918522880293324	0.0083	0.0087	0.115	0.0145	0.0336	0.0144	0.0175	0.0231	0.0019	0.0322	0.0273	0.1465	0.0031	0.0355	0.1216	0.0164	0.0198	0.0048	0.0023	0.0164	0.014	0.1386	0.0274	0.1126	0.0376	0.0026
2	rs6756845	214895245	0.94	0.331738599837001	1.01	0.39608418712213	0.169596219325132	0.905323023831806	0.0085	0.0089	0.1129	0.0159	0.0333	0.0148	0.0178	0.0247	0.0019	0.0332	0.0281	0.1482	0.0032	0.0359	0.122	0.0166	0.0206	0.0047	0.0025	0.0152	0.0142	0.1359	0.0273	0.1087	0.0374	0.0028
2	rs1510553	214914859	0.94	0.331738599837001	1.01	0.39608418712213	0.156236246700371	0.863936899875546	0.0084	0.0089	0.1126	0.0157	0.0333	0.015	0.0178	0.025	0.0019	0.0333	0.0282	0.1484	0.0031	0.036	0.1222	0.0167	0.0208	0.0047	0.0025	0.0151	0.0143	0.1356	0.0274	0.1081	0.0375	0.0028
2	rs4531876	214934209	0.94	0.331738599837001	1.01	0.39608418712213	0.172195085408896	0.860208379387901	0.0083	0.0088	0.1125	0.0156	0.0334	0.015	0.0177	0.0252	0.0018	0.0333	0.0282	0.1488	0.0031	0.0359	0.1221	0.0168	0.0209	0.0047	0.0025	0.0149	0.0143	0.1356	0.0275	0.1076	0.0376	0.0027
2	rs16851422	214947117	0.93	0.375229593708928	1.01	0.39608418712213	0.172230845956939	0.816958750104297	0.0083	0.0088	0.1124	0.0155	0.0334	0.0151	0.0178	0.0253	0.0018	0.0333	0.0283	0.149	0.0031	0.0359	0.1221	0.0169	0.021	0.0047	0.0026	0.0149	0.0142	0.1356	0.0276	0.1072	0.0376	0.0027
2	rs1862062	214950322	0.93	0.375229593708928	1.01	0.39608418712213	0.168428934916733	0.79535855223964	0.0083	0.0087	0.1124	0.0155	0.0334	0.0151	0.0179	0.0253	0.0018	0.0333	0.0283	0.1491	0.0031	0.0359	0.1221	0.0169	0.0211	0.0047	0.0026	0.0148	0.0142	0.1356	0.0276	0.1072	0.0376	0.0027
2	rs16851464	214964433	0.93	0.375229593708928	1	0.442785362986439	0.16663418905623	0.791083833078627	0.0082	0.0087	0.1122	0.0155	0.0334	0.0151	0.018	0.0255	0.0018	0.0334	0.0284	0.1492	0.0031	0.0358	0.1224	0.0169	0.0212	0.0046	0.0026	0.0148	0.014	0.1355	0.0276	0.1071	0.0377	0.0027
2	rs13387245	214966407	0.93	0.375229593708928	1	0.442785362986439	0.163147636384065	0.792457314001056	0.0081	0.0087	0.1121	0.0154	0.0334	0.0151	0.018	0.0256	0.0018	0.0334	0.0285	0.1493	0.0031	0.0357	0.1224	0.0169	0.0212	0.0046	0.0025	0.0148	0.0139	0.1355	0.0276	0.1071	0.0377	0.0027
2	rs13426925	214972186	0.93	0.375229593708928	1	0.442785362986439	0.160252243368898	0.784071786509153	0.008	0.0087	0.112	0.0154	0.0334	0.0151	0.0181	0.0257	0.0018	0.0334	0.0285	0.1492	0.0031	0.0357	0.1225	0.017	0.0212	0.0046	0.0025	0.0147	0.0139	0.1356	0.0275	0.1071	0.0378	0.0026
2	rs112139812	214974461	0.93	0.375229593708928	1	0.442785362986439	0.158338870499603	0.786661638790021	0.008	0.0087	0.112	0.0154	0.0335	0.0151	0.018	0.0257	0.0018	0.0334	0.0286	0.1492	0.0031	0.0357	0.1225	0.017	0.0212	0.0045	0.0025	0.0147	0.0139	0.1355	0.0275	0.1072	0.0378	0.0026
2	rs78187557	214980931	0.93	0.375229593708928	1	0.442785362986439	0.165688570708212	0.791846815259499	0.008	0.0086	0.1121	0.0154	0.0335	0.0151	0.0181	0.0257	0.0016	0.0334	0.0284	0.1493	0.003	0.0357	0.1227	0.017	0.0213	0.0043	0.0025	0.0148	0.0139	0.1357	0.0275	0.1072	0.0377	0.0025
2	rs16851506	214989074	0.93	0.375229593708928	1.01	0.39608418712213	0.161696139051417	0.782396975534964	0.0079	0.0086	0.1119	0.0154	0.034	0.0152	0.018	0.0258	0.0016	0.0334	0.0284	0.1492	0.003	0.0358	0.1228	0.0169	0.0213	0.0043	0.0025	0.0147	0.014	0.1356	0.0275	0.107	0.0378	0.0024
2	rs75792228	214993266	0.93	0.375229593708928	1.01	0.39608418712213	0.168534857567794	0.808978466484554	0.0079	0.0086	0.1117	0.0154	0.034	0.0152	0.0181	0.0258	0.0016	0.0334	0.0284	0.1491	0.003	0.0359	0.1228	0.017	0.0213	0.0042	0.0025	0.0147	0.014	0.1356	0.0276	0.1068	0.0379	0.0024
2	rs4374321	215003311	0.93	0.375229593708928	1.01	0.39608418712213	0.145614499501498	0.786966447453464	0.0077	0.0085	0.1109	0.0156	0.0343	0.0154	0.0184	0.0261	0.0016	0.0332	0.0286	0.1489	0.0029	0.0361	0.1229	0.0172	0.0215	0.0039	0.0025	0.0148	0.0139	0.1355	0.0278	0.1065	0.0381	0.002
2	rs13416158	215003979	0.93	0.375229593708928	1.01	0.39608418712213	0.158918287957358	0.770694911219158	0.0075	0.0086	0.1102	0.0161	0.0346	0.0156	0.0189	0.0265	0.0016	0.0331	0.0287	0.1492	0.0028	0.0363	0.1223	0.0175	0.0217	0.0037	0.0025	0.0148	0.0139	0.1348	0.0281	0.1054	0.0384	0.002
2	rs34869910	215005050	0.93	0.375229593708928	1.01	0.39608418712213	0.178993928795383	0.661883291997023	0.0073	0.0087	0.11	0.0169	0.0353	0.0159	0.0194	0.0269	0.0016	0.0329	0.0291	0.1493	0.0023	0.0375	0.1212	0.0179	0.0225	0.0033	0.0023	0.0143	0.0138	0.1347	0.0281	0.1036	0.0379	0.0018
2	rs75843480	215005266	0.93	0.375229593708928	1.01	0.39608418712213	0.17884768420685	0.660416942455491	0.0073	0.0087	0.1099	0.0169	0.0354	0.016	0.0194	0.0269	0.0016	0.0329	0.0292	0.1492	0.0023	0.0377	0.1212	0.018	0.0226	0.0032	0.0023	0.0142	0.0138	0.1347	0.0281	0.1035	0.0378	0.0018
2	rs114048866	215010125	0.92	0.422441555019286	1.01	0.39608418712213	0.30526773358922	0.566923369885768	0.007	0.0083	0.1099	0.0183	0.0371	0.0168	0.0201	0.0273	0.0016	0.0321	0.0296	0.1487	0.0016	0.0387	0.1193	0.0182	0.0239	0.002	0.002	0.013	0.0132	0.1358	0.028	0.104	0.0369	0.0015
2	rs62197906	215010542	0.92	0.422441555019286	1.01	0.39608418712213	0.296005134056838	0.522541977168498	0.007	0.0083	0.1099	0.0183	0.0372	0.0168	0.0201	0.0273	0.0016	0.0321	0.0296	0.1487	0.0016	0.0387	0.1193	0.0182	0.0239	0.002	0.002	0.013	0.0132	0.1358	0.028	0.104	0.0369	0.0015
2	rs76102347	215010606	0.93	0.375229593708928	1.01	0.39608418712213	0.266334782831845	0.535329844498325	0.007	0.0083	0.11	0.0183	0.0372	0.0168	0.0201	0.0262	0.0015	0.0321	0.0296	0.1496	0.0016	0.0389	0.1193	0.0182	0.0239	0.002	0.002	0.013	0.0132	0.1358	0.028	0.1041	0.0369	0.0014
2	rs12991971	215018549	0.93	0.375229593708928	1.01	0.39608418712213	0.258135292428981	0.580679082288715	0.0068	0.0083	0.11	0.0181	0.0371	0.0168	0.0202	0.0262	0.0015	0.032	0.0294	0.1496	0.0016	0.0391	0.1194	0.0183	0.024	0.0019	0.0019	0.013	0.0134	0.136	0.028	0.1044	0.0368	0.0013
2	rs16851532	215018724	0.93	0.375229593708928	1.01	0.39608418712213	0.25916948701468	0.596230826733403	0.0068	0.0083	0.1099	0.0181	0.0371	0.0168	0.0202	0.0262	0.0015	0.032	0.0294	0.1496	0.0015	0.0391	0.1196	0.0183	0.024	0.0019	0.0019	0.013	0.0134	0.1359	0.028	0.1045	0.0368	0.0013
2	rs72939951	215028474	0.93	0.375229593708928	1.01	0.39608418712213	0.265330724269289	0.586089572346961	0.0067	0.0084	0.1099	0.0179	0.0373	0.0166	0.0199	0.0263	0.0015	0.0323	0.0293	0.1499	0.0015	0.039	0.1193	0.0185	0.024	0.0019	0.0019	0.013	0.0133	0.1359	0.028	0.1048	0.0369	0.0012
2	rs75198727	215028517	0.93	0.375229593708928	1.01	0.39608418712213	0.266837582981125	0.593369921204122	0.0067	0.0084	0.1099	0.0179	0.0373	0.0166	0.0199	0.0263	0.0015	0.0323	0.0293	0.1499	0.0015	0.0391	0.1193	0.0185	0.0241	0.0019	0.0019	0.013	0.0133	0.1359	0.028	0.1048	0.0368	0.0012
2	rs11895074	215032580	0.93	0.375229593708928	1.01	0.39608418712213	0.265421917363066	0.607132093668212	0.0067	0.0084	0.1099	0.0179	0.0373	0.0166	0.0199	0.0263	0.0015	0.0323	0.0293	0.1499	0.0015	0.039	0.1193	0.0186	0.0241	0.0019	0.0018	0.013	0.0133	0.1358	0.028	0.1048	0.0368	0.0012
2	rs10460419	215041648	0.93	0.375229593708928	1.02	0.35283343175317	0.277514938417145	0.611592099878833	0.0067	0.0084	0.1098	0.0179	0.0373	0.0167	0.0199	0.0263	0.0014	0.0324	0.0293	0.1498	0.0015	0.039	0.1192	0.0187	0.0242	0.0018	0.0018	0.0129	0.0133	0.1361	0.0279	0.1048	0.0368	0.0012
2	rs13030947	215051849	0.93	0.375229593708928	1.02	0.35283343175317	0.30507117211789	0.695070476126187	0.0067	0.0083	0.1098	0.018	0.0373	0.0168	0.0198	0.0261	0.0014	0.0324	0.0293	0.1495	0.0015	0.0389	0.1191	0.0187	0.0243	0.0018	0.0018	0.0128	0.0134	0.1368	0.0279	0.1048	0.0366	0.0012
2	rs13395398	215060404	0.93	0.375229593708928	1.02	0.35283343175317	0.327552215129134	0.766600612695593	0.0067	0.0083	0.1098	0.0179	0.0373	0.0168	0.0197	0.026	0.0014	0.0324	0.0293	0.1495	0.0015	0.0389	0.1192	0.0187	0.0242	0.0018	0.0018	0.0127	0.0134	0.1371	0.0278	0.1048	0.0366	0.0012
2	rs17816554	215060844	0.93	0.375229593708928	1.02	0.35283343175317	0.32877749091058	0.777833220578982	0.0067	0.0083	0.1098	0.0179	0.0373	0.0168	0.0197	0.026	0.0014	0.0324	0.0293	0.1495	0.0015	0.0389	0.1192	0.0187	0.0242	0.0018	0.0018	0.0127	0.0134	0.1371	0.0278	0.1048	0.0366	0.0012
2	rs79974059	215064978	0.93	0.375229593708928	1.02	0.35283343175317	0.347232169326247	0.830192944345209	0.0067	0.0083	0.1097	0.0179	0.0373	0.0168	0.0197	0.026	0.0014	0.0324	0.0293	0.1495	0.0015	0.0389	0.1192	0.0187	0.0242	0.0018	0.0018	0.0127	0.0134	0.1371	0.0278	0.1047	0.0366	0.0012
2	rs74514151	215076683	0.93	0.375229593708928	1.02	0.35283343175317	0.275045168597903	0.641277375192721	0.0076	0.0082	0.1078	0.0179	0.0379	0.0175	0.02	0.0258	0.0012	0.0325	0.0295	0.1515	0.0017	0.0387	0.1198	0.019	0.025	0.0019	0.0016	0.0118	0.0129	0.1361	0.0272	0.1035	0.0372	0.0011
2	rs113732982	215089911	0.92	0.422441555019286	1.02	0.35283343175317	0.343980547278063	0.602679848136532	0.0082	0.0081	0.1069	0.0178	0.0377	0.0178	0.0207	0.0261	0.001	0.0329	0.0297	0.1523	0.0018	0.0393	0.1199	0.0191	0.0255	0.0019	0.0012	0.011	0.0125	0.1347	0.0264	0.1037	0.0375	0.0011
2	rs13011112	215093437	0.92	0.422441555019286	1.03	0.312927433563081	0.332776123898602	0.583525201975591	0.0083	0.0081	0.1068	0.0178	0.0377	0.0178	0.0207	0.0262	0.001	0.0329	0.0297	0.1523	0.0018	0.0393	0.1199	0.0191	0.0255	0.0019	0.0012	0.011	0.0125	0.1347	0.0264	0.1037	0.0375	0.001
2	rs76749298	215095823	0.92	0.422441555019286	1.01	0.39608418712213	0.343039492507456	0.598521916001132	0.0083	0.0081	0.1068	0.0178	0.0377	0.0178	0.0207	0.0261	9e-04	0.0329	0.0297	0.1523	0.0018	0.0393	0.1199	0.0191	0.0255	0.0019	0.0012	0.011	0.0125	0.1347	0.0264	0.1037	0.0375	0.001
2	rs13003824	215120541	0.92	0.422441555019286	1.01	0.39608418712213	0.345184948094127	0.632119570454491	0.0083	0.008	0.1068	0.0179	0.0375	0.0179	0.0207	0.0261	9e-04	0.033	0.0296	0.1523	0.0017	0.0394	0.1199	0.0192	0.0255	0.0019	0.0011	0.011	0.0125	0.1346	0.0266	0.1038	0.0375	0.001
2	rs7593608	215135637	0.92	0.422441555019286	1.01	0.39608418712213	0.366424234841293	0.671432676443995	0.0084	0.008	0.1068	0.0179	0.0375	0.0179	0.0207	0.026	9e-04	0.033	0.0297	0.1524	0.0017	0.0394	0.12	0.0192	0.0256	0.0019	0.0011	0.011	0.0125	0.1344	0.0265	0.1038	0.0376	0.001
2	rs17767313	215148003	0.92	0.422441555019286	1	0.442785362986439	0.357828913390194	0.622414226094321	0.0084	0.008	0.1067	0.0179	0.0375	0.0178	0.0207	0.026	9e-04	0.033	0.0297	0.1525	0.0017	0.0395	0.1201	0.0192	0.0256	0.0019	0.0011	0.011	0.0125	0.1343	0.0265	0.1037	0.0376	0.001
2	rs116095108	215154267	0.92	0.422441555019286	1	0.442785362986439	0.372176143561225	0.608426136979839	0.0085	0.008	0.1068	0.0179	0.0374	0.0178	0.0207	0.0259	8e-04	0.0329	0.0297	0.1527	0.0017	0.0396	0.1204	0.0193	0.0257	0.0019	0.0011	0.0109	0.0125	0.134	0.0264	0.1035	0.0376	0.001
2	rs10172390	215173012	0.92	0.422441555019286	1	0.442785362986439	0.368643603235474	0.612888386644737	0.0085	0.0079	0.1068	0.018	0.0373	0.0178	0.0207	0.0259	8e-04	0.0328	0.0298	0.1528	0.0017	0.0396	0.1204	0.0193	0.0257	0.002	0.001	0.0109	0.0125	0.1338	0.0263	0.1038	0.0376	0.001
2	rs72952034	215180818	0.92	0.422441555019286	0.99	0.493036143459036	0.392331029770922	0.620824184896765	0.0085	0.0079	0.1068	0.018	0.0374	0.0177	0.0207	0.0258	8e-04	0.0328	0.03	0.1529	0.0018	0.0399	0.1203	0.0193	0.0259	0.002	0.001	0.0108	0.0125	0.1332	0.0261	0.1041	0.0376	0.001
2	rs16851779	215189950	0.92	0.422441555019286	0.99	0.493036143459036	0.386644451694905	0.646378243774	0.0085	0.0079	0.1069	0.0181	0.0375	0.0176	0.0208	0.0258	8e-04	0.0326	0.0302	0.1531	0.0018	0.0403	0.1202	0.0193	0.0261	0.002	9e-04	0.0107	0.0125	0.1325	0.0258	0.1045	0.0377	9e-04
2	rs115989117	215190637	0.92	0.422441555019286	0.99	0.493036143459036	0.385867218326598	0.64812926674618	0.0085	0.0079	0.1069	0.0181	0.0375	0.0176	0.0208	0.0258	8e-04	0.0326	0.0302	0.1531	0.0018	0.0403	0.1202	0.0193	0.0261	0.002	9e-04	0.0107	0.0125	0.1325	0.0257	0.1045	0.0377	9e-04
2	rs75832725	215197186	0.92	0.422441555019286	0.99	0.493036143459036	0.384702853330313	0.63836681340565	0.0085	0.0079	0.1069	0.0181	0.0375	0.0176	0.0208	0.0258	8e-04	0.0326	0.0302	0.1531	0.0018	0.0404	0.1202	0.0193	0.0262	0.0019	9e-04	0.0107	0.0125	0.1323	0.0257	0.1047	0.0378	9e-04
2	rs7557919	215202859	0.92	0.422441555019286	0.99	0.493036143459036	0.357348535766797	0.567347602399199	0.0085	0.0078	0.1069	0.0182	0.0374	0.0176	0.0208	0.0258	8e-04	0.0325	0.0302	0.1533	0.0018	0.0404	0.1202	0.0194	0.0263	0.0019	9e-04	0.0107	0.0125	0.1322	0.0256	0.1049	0.0377	9e-04
2	rs12472371	215203283	0.92	0.422441555019286	0.99	0.493036143459036	0.35970019983371	0.58395240901994	0.0085	0.0078	0.1069	0.0182	0.0375	0.0176	0.0208	0.0258	8e-04	0.0325	0.0302	0.1531	0.0018	0.0404	0.1201	0.0194	0.0263	0.0019	9e-04	0.0107	0.0125	0.1321	0.0257	0.1048	0.0378	9e-04
2	rs62196844	215204857	0.92	0.422441555019286	0.99	0.493036143459036	0.382324241521848	0.603397425193953	0.0084	0.0078	0.1069	0.0182	0.0375	0.0177	0.0208	0.0258	8e-04	0.0324	0.0303	0.1531	0.0018	0.0405	0.1202	0.0194	0.0263	0.0019	9e-04	0.0107	0.0125	0.132	0.0256	0.1048	0.0378	9e-04
2	rs79342512	215211064	0.92	0.422441555019286	0.99	0.493036143459036	0.3857007713477	0.614041186041904	0.0084	0.0078	0.1069	0.0182	0.0375	0.0177	0.0208	0.0258	8e-04	0.0324	0.0303	0.1531	0.0018	0.0405	0.1202	0.0194	0.0263	0.0019	9e-04	0.0106	0.0125	0.132	0.0256	0.1047	0.0378	9e-04
2	rs73989464	215241551	0.92	0.422441555019286	0.99	0.493036143459036	0.375452200382545	0.554232561640227	0.0083	0.0078	0.107	0.0183	0.0378	0.0182	0.0208	0.0262	9e-04	0.0322	0.0303	0.1534	0.0017	0.0406	0.1201	0.0194	0.0266	0.0019	7e-04	0.0105	0.0125	0.1314	0.0254	0.1043	0.038	8e-04
2	rs7420670	215241907	0.92	0.422441555019286	0.99	0.493036143459036	0.369240208769485	0.533936128374853	0.0083	0.0078	0.1071	0.0183	0.0378	0.0183	0.0208	0.0263	9e-04	0.0322	0.0303	0.1534	0.0017	0.0406	0.1201	0.0194	0.0266	0.0019	7e-04	0.0105	0.0125	0.1314	0.0254	0.1042	0.038	8e-04
2	rs7420738	215242288	0.92	0.422441555019286	0.99	0.493036143459036	0.366100023966943	0.565509819932947	0.0083	0.0078	0.1071	0.0184	0.0378	0.0184	0.0208	0.0262	9e-04	0.0322	0.0303	0.1532	0.0017	0.0405	0.12	0.0194	0.0266	0.0019	7e-04	0.0105	0.0126	0.1314	0.0254	0.1043	0.038	8e-04
2	rs6705674	215243598	0.92	0.422441555019286	0.99	0.493036143459036	0.372612105768723	0.535190432221631	0.0083	0.0078	0.1073	0.0184	0.0378	0.0184	0.0208	0.0262	9e-04	0.0322	0.0303	0.1529	0.0018	0.0405	0.1199	0.0194	0.0267	0.0019	8e-04	0.0105	0.0125	0.1313	0.0255	0.1041	0.0382	8e-04
2	rs6713816	215245471	0.92	0.422441555019286	0.99	0.493036143459036	0.335559162252012	0.53546926580406	0.0084	0.008	0.1068	0.0184	0.0381	0.0186	0.0211	0.0258	0.001	0.0321	0.0305	0.1526	0.0018	0.0404	0.1197	0.0193	0.0267	0.002	9e-04	0.0106	0.0126	0.1304	0.0259	0.1041	0.0384	8e-04
2	rs115447005	215247577	0.92	0.422441555019286	0.99	0.493036143459036	0.298816604811473	0.547352863354376	0.0085	0.0082	0.1061	0.0183	0.0386	0.0189	0.0217	0.0253	0.0012	0.032	0.0309	0.1522	0.0019	0.0403	0.1194	0.0193	0.0267	0.0022	0.001	0.0106	0.0128	0.129	0.0265	0.1039	0.0388	8e-04
2	rs11679213	215248492	0.92	0.422441555019286	0.99	0.493036143459036	0.287512752930562	0.532682557534753	0.0085	0.0082	0.1061	0.0183	0.0386	0.0189	0.0217	0.0252	0.0012	0.032	0.0309	0.1521	0.0019	0.0403	0.1194	0.0193	0.0267	0.0022	0.001	0.0106	0.0128	0.129	0.0266	0.1039	0.0387	8e-04
2	rs116332067	215248914	0.92	0.422441555019286	0.99	0.493036143459036	0.290999282664983	0.548755164033312	0.0085	0.0082	0.1061	0.0183	0.0386	0.0189	0.0217	0.0252	0.0012	0.032	0.0309	0.1521	0.0019	0.0403	0.1193	0.0193	0.0267	0.0022	0.001	0.0106	0.0128	0.129	0.0266	0.1039	0.0387	8e-04
2	rs76286512	215252810	0.92	0.422441555019286	0.99	0.493036143459036	0.280701103459731	0.529621368450013	0.0086	0.0082	0.1061	0.0183	0.0386	0.0189	0.0217	0.0252	0.0012	0.032	0.0309	0.152	0.002	0.0403	0.1193	0.0193	0.0267	0.0022	0.001	0.0107	0.0128	0.129	0.0266	0.1041	0.0387	8e-04
2	rs6743939	215254537	0.92	0.422441555019286	0.99	0.493036143459036	0.272263557925563	0.499392762355661	0.0086	0.0082	0.1061	0.0183	0.0386	0.0189	0.0217	0.0252	0.0012	0.032	0.0309	0.152	0.0019	0.0403	0.1193	0.0192	0.0267	0.0022	0.001	0.0107	0.0128	0.129	0.0266	0.1041	0.0388	8e-04
2	rs114448892	215272625	0.92	0.422441555019286	0.99	0.493036143459036	0.262557500560765	0.467467658461391	0.0086	0.0082	0.106	0.0182	0.0387	0.0189	0.0216	0.0251	0.0012	0.0321	0.0309	0.1518	0.0019	0.0404	0.1192	0.0192	0.0267	0.0022	0.001	0.0108	0.0128	0.1289	0.0267	0.1041	0.0387	8e-04
2	rs73072752	215278734	0.92	0.422441555019286	0.99	0.493036143459036	0.25795566242271	0.452580736339843	0.0085	0.0082	0.106	0.0182	0.0387	0.0189	0.0216	0.0251	0.0012	0.0321	0.0309	0.1518	0.0019	0.0405	0.1192	0.0192	0.0267	0.0022	0.001	0.0108	0.0128	0.1289	0.0267	0.1041	0.0387	8e-04
2	rs114714222	215287357	0.92	0.422441555019286	0.99	0.493036143459036	0.255180112406481	0.442461577657479	0.0085	0.0082	0.1061	0.0183	0.0388	0.0189	0.0216	0.0251	0.0012	0.0322	0.0309	0.1517	0.0018	0.0406	0.1192	0.0192	0.0267	0.0023	0.001	0.0109	0.0128	0.1288	0.0267	0.1041	0.0388	7e-04
2	rs115985210	215293696	0.92	0.422441555019286	0.99	0.493036143459036	0.253264754949737	0.448046253849475	0.0085	0.0082	0.1061	0.0183	0.0388	0.0189	0.0216	0.0251	0.0012	0.0322	0.0309	0.1516	0.0018	0.0406	0.1192	0.0192	0.0267	0.0023	0.001	0.0109	0.0128	0.1288	0.0267	0.1041	0.0388	7e-04
2	rs79630421	215295525	0.92	0.422441555019286	0.99	0.493036143459036	0.252731643692665	0.4399413026723	0.0085	0.0082	0.1061	0.0183	0.0389	0.0189	0.0216	0.0251	0.0012	0.0322	0.0309	0.1516	0.0018	0.0407	0.1192	0.0192	0.0267	0.0023	0.001	0.0109	0.0128	0.1287	0.0267	0.1041	0.0389	7e-04
2	rs56083938	215303568	0.92	0.422441555019286	0.99	0.493036143459036	0.253976525198809	0.440604161254861	0.0085	0.0081	0.1061	0.0183	0.0389	0.0189	0.0216	0.0251	0.0012	0.0323	0.0309	0.1516	0.0018	0.0406	0.1192	0.0192	0.0267	0.0023	0.001	0.0109	0.0128	0.1287	0.0266	0.1042	0.0389	7e-04
2	rs115620864	215320238	0.92	0.422441555019286	0.99	0.493036143459036	0.258135292428981	0.452180149977879	0.0085	0.0081	0.1061	0.0183	0.0389	0.0188	0.0215	0.0251	0.0012	0.0323	0.031	0.1516	0.0018	0.0407	0.1192	0.0191	0.0267	0.0023	0.001	0.0109	0.0128	0.1287	0.0267	0.1042	0.0389	7e-04
2	rs4132222	215336692	0.92	0.422441555019286	0.99	0.493036143459036	0.248312944284243	0.435969748504401	0.0084	0.0081	0.1061	0.0184	0.039	0.0188	0.0214	0.0251	0.0012	0.0324	0.031	0.1515	0.0018	0.0407	0.1192	0.0191	0.0267	0.0023	0.001	0.011	0.0129	0.1286	0.0267	0.1043	0.039	7e-04
2	rs6719667	215343452	0.92	0.422441555019286	0.99	0.493036143459036	0.244983292422617	0.443258249131736	0.0083	0.0082	0.1061	0.0185	0.0388	0.0189	0.0212	0.0248	0.0012	0.0324	0.0309	0.1527	0.0017	0.0408	0.1191	0.0188	0.0267	0.0022	0.001	0.0109	0.0128	0.1287	0.0266	0.104	0.039	7e-04
2	rs111290044	215354942	0.92	0.422441555019286	0.99	0.493036143459036	0.238355087245008	0.451913144428778	0.0083	0.0082	0.1062	0.0185	0.0389	0.0189	0.0211	0.0249	0.0012	0.0325	0.0309	0.1527	0.0017	0.0406	0.1192	0.0188	0.0265	0.0021	0.001	0.011	0.0129	0.1286	0.0265	0.1041	0.0391	7e-04
2	rs74757921	215358693	0.92	0.422441555019286	0.99	0.493036143459036	0.226526542308944	0.400668508683093	0.0083	0.0082	0.1063	0.0186	0.0389	0.0188	0.021	0.025	0.0012	0.0325	0.0308	0.1527	0.0017	0.0405	0.1193	0.0188	0.0264	0.002	0.001	0.0111	0.013	0.1286	0.0265	0.1042	0.0392	7e-04
2	rs116174578	215361068	0.92	0.422441555019286	0.99	0.493036143459036	0.22274073904154	0.422539043765051	0.0083	0.0082	0.1062	0.0186	0.0389	0.0189	0.021	0.025	0.0012	0.0326	0.0308	0.1527	0.0017	0.0404	0.1193	0.0188	0.0264	0.002	0.001	0.0111	0.013	0.1286	0.0265	0.1042	0.0392	7e-04
2	rs4362557	215365050	0.92	0.422441555019286	0.99	0.493036143459036	0.21853961585426	0.437954324215584	0.0083	0.0082	0.1062	0.0186	0.0389	0.0189	0.0209	0.025	0.0012	0.0325	0.0308	0.1527	0.0016	0.0404	0.1193	0.0188	0.0263	0.002	0.001	0.0111	0.013	0.1286	0.0266	0.1042	0.0392	7e-04
2	rs34317850	215366571	0.92	0.422441555019286	0.99	0.493036143459036	0.21670040376412	0.419526246986788	0.0083	0.0082	0.1061	0.0186	0.0389	0.0188	0.0209	0.025	0.0012	0.0326	0.0308	0.1527	0.0016	0.0404	0.1193	0.0188	0.0263	0.002	0.001	0.0111	0.013	0.1286	0.0265	0.1043	0.0392	7e-04
2	rs76667571	215367340	0.92	0.422441555019286	1	0.442785362986439	0.218621560799673	0.425032262035792	0.0083	0.0082	0.1061	0.0186	0.0389	0.0188	0.0209	0.025	0.0012	0.0326	0.0309	0.1527	0.0016	0.0403	0.1193	0.0188	0.0263	0.002	0.001	0.0111	0.013	0.1286	0.0266	0.1043	0.0392	7e-04
2	rs4673847	215375131	0.92	0.422441555019286	1	0.442785362986439	0.217925577205196	0.435969748504401	0.0083	0.0082	0.106	0.0185	0.0389	0.0188	0.0209	0.0251	0.0012	0.0325	0.0309	0.1526	0.0016	0.0404	0.1193	0.0188	0.0263	0.002	0.001	0.0111	0.013	0.1286	0.0266	0.1044	0.0392	7e-04
2	rs74584511	215379966	0.92	0.422441555019286	1	0.442785362986439	0.200813208332515	0.420835442213674	0.0082	0.0081	0.1054	0.0185	0.0389	0.0188	0.0209	0.0253	0.0011	0.0324	0.0308	0.1525	0.0016	0.0404	0.1193	0.0188	0.0264	0.0019	0.001	0.0114	0.0131	0.1283	0.0268	0.105	0.0392	7e-04
2	rs72943384	215381233	0.92	0.422441555019286	1	0.442785362986439	0.200891336804362	0.432139747977925	0.0082	0.0081	0.1054	0.0185	0.0389	0.0188	0.0209	0.0253	0.0011	0.0324	0.0308	0.1525	0.0016	0.0404	0.1193	0.0188	0.0264	0.0019	0.001	0.0114	0.0131	0.1283	0.0268	0.1051	0.0392	7e-04
2	rs4673853	215387731	0.92	0.422441555019286	1	0.442785362986439	0.192629443145956	0.424113247561946	0.0082	0.0082	0.1053	0.0185	0.0389	0.0188	0.021	0.0253	0.0011	0.0323	0.0307	0.1524	0.0016	0.0404	0.1194	0.0187	0.0264	0.0019	0.001	0.0115	0.0131	0.1282	0.0269	0.1051	0.0392	7e-04
2	rs13015262	215407090	0.92	0.422441555019286	1	0.442785362986439	0.15111829706033	0.410913404832249	0.008	0.0082	0.1043	0.0184	0.0394	0.0188	0.0203	0.0252	0.001	0.0327	0.0305	0.1525	0.0015	0.0402	0.1197	0.0183	0.0265	0.0016	9e-04	0.0124	0.013	0.1282	0.0275	0.1054	0.0397	7e-04
2	rs10932543	215409170	0.92	0.422441555019286	1	0.442785362986439	0.152579810529564	0.424507045221054	0.0078	0.0083	0.1041	0.0184	0.0395	0.0187	0.0204	0.025	9e-04	0.033	0.0304	0.1523	0.0015	0.0398	0.12	0.0184	0.0266	0.0015	8e-04	0.0127	0.0132	0.1271	0.0281	0.1058	0.04	7e-04
2	rs11678130	215409277	0.92	0.422441555019286	1	0.442785362986439	0.151814799147742	0.4080532925947	0.0078	0.0083	0.104	0.0184	0.0395	0.0187	0.0204	0.025	9e-04	0.033	0.0305	0.1523	0.0015	0.0399	0.12	0.0184	0.0266	0.0015	8e-04	0.0127	0.0131	0.1271	0.028	0.1058	0.04	7e-04
2	rs13401641	215425987	0.92	0.422441555019286	1	0.442785362986439	0.171694890804133	0.444055301329009	0.0077	0.0081	0.1042	0.0185	0.0395	0.0186	0.0204	0.0252	0.001	0.0328	0.0304	0.1521	0.0015	0.0395	0.12	0.0188	0.0268	0.0015	7e-04	0.0128	0.0132	0.1267	0.0282	0.106	0.0401	7e-04
2	rs115308523	215433612	0.92	0.422441555019286	1.01	0.39608418712213	0.172159329175839	0.445251592271418	0.0076	0.0081	0.1042	0.0185	0.0396	0.0186	0.0204	0.0252	0.001	0.0328	0.0303	0.1521	0.0015	0.0394	0.12	0.0188	0.0268	0.0015	7e-04	0.0128	0.0132	0.1266	0.0282	0.106	0.0401	7e-04
2	rs55858426	215437771	0.92	0.422441555019286	1.01	0.39608418712213	0.176553441803443	0.455387457505408	0.0076	0.0082	0.1042	0.0185	0.0396	0.0186	0.0204	0.0252	0.001	0.0328	0.0303	0.1521	0.0015	0.0394	0.1201	0.0188	0.0268	0.0015	7e-04	0.0128	0.0132	0.1266	0.0283	0.106	0.04	7e-04
2	rs75380411	215453340	0.92	0.422441555019286	1.01	0.39608418712213	0.154586202502959	0.673788079248576	0.0064	0.0082	0.1045	0.0189	0.0399	0.0186	0.0206	0.025	8e-04	0.0332	0.0302	0.1526	0.0015	0.0384	0.1207	0.0192	0.0269	0.0015	6e-04	0.0132	0.0134	0.1259	0.029	0.1059	0.0391	6e-04
2	rs12694339	215455891	0.92	0.422441555019286	1.01	0.39608418712213	0.14723986427594	0.651780745892723	0.0064	0.0082	0.1045	0.0189	0.04	0.0186	0.0206	0.025	8e-04	0.0332	0.0302	0.1526	0.0015	0.0383	0.1207	0.0192	0.0269	0.0015	6e-04	0.0132	0.0134	0.1259	0.0291	0.1058	0.039	6e-04
2	rs1914514	215460661	0.92	0.422441555019286	1.01	0.39608418712213	0.141470592101385	0.628928863780695	0.0064	0.0082	0.1045	0.0189	0.04	0.0186	0.0206	0.025	8e-04	0.0332	0.0301	0.1526	0.0015	0.0383	0.1207	0.0192	0.0269	0.0015	6e-04	0.0132	0.0134	0.1258	0.0291	0.1058	0.039	6e-04
2	rs35439631	215480156	0.92	0.422441555019286	1.01	0.39608418712213	0.134567893460232	0.641714224778156	0.0058	0.0083	0.1045	0.0189	0.0412	0.0186	0.0206	0.0251	8e-04	0.0333	0.03	0.1522	0.0015	0.0383	0.1206	0.0192	0.0269	0.0014	6e-04	0.0133	0.0135	0.1258	0.029	0.1059	0.039	6e-04
2	rs12328174	215483527	0.92	0.422441555019286	1.01	0.39608418712213	0.130981168137706	0.674671839768706	0.0058	0.0083	0.1043	0.019	0.0413	0.0186	0.021	0.025	8e-04	0.0332	0.03	0.1521	0.0014	0.0383	0.1205	0.0193	0.0269	0.0014	6e-04	0.0133	0.0135	0.1258	0.029	0.106	0.039	6e-04
2	rs80208078	215489121	0.92	0.422441555019286	1	0.442785362986439	0.124100361146628	0.702048998205873	0.0058	0.0081	0.1043	0.0191	0.0414	0.0186	0.0211	0.025	8e-04	0.0334	0.03	0.1518	0.0014	0.0383	0.1202	0.0193	0.0269	0.0014	6e-04	0.0133	0.0134	0.1257	0.0291	0.1062	0.0391	6e-04
2	rs12993670	215491816	0.92	0.422441555019286	1	0.442785362986439	0.124807846560205	0.704428228863888	0.0058	0.0081	0.1043	0.0191	0.0414	0.0186	0.0211	0.025	8e-04	0.0334	0.03	0.1518	0.0014	0.0383	0.1202	0.0193	0.0269	0.0014	6e-04	0.0133	0.0134	0.1257	0.0291	0.1062	0.0391	6e-04
2	rs116470980	215495605	0.92	0.422441555019286	1	0.442785362986439	0.124159224848823	0.705469708783691	0.0057	0.0082	0.1042	0.0192	0.0415	0.0187	0.0213	0.0249	8e-04	0.0334	0.0299	0.1517	0.0014	0.0384	0.1202	0.0193	0.0269	0.0014	6e-04	0.0133	0.0134	0.1255	0.029	0.1063	0.0391	6e-04
2	rs13021608	215495751	0.92	0.422441555019286	1	0.442785362986439	0.126259893753752	0.702494966541484	0.0057	0.0082	0.1043	0.0192	0.0415	0.0187	0.0213	0.025	8e-04	0.0334	0.03	0.1516	0.0014	0.0384	0.1201	0.0193	0.0269	0.0014	6e-04	0.0132	0.0134	0.1255	0.029	0.1063	0.0391	6e-04
2	rs1040216	215501170	0.92	0.422441555019286	1.01	0.39608418712213	0.126349126121049	0.705767337705041	0.0057	0.0082	0.1043	0.0192	0.0415	0.0187	0.0213	0.025	8e-04	0.0334	0.0299	0.1516	0.0014	0.0384	0.1201	0.0193	0.0269	0.0014	6e-04	0.0132	0.0134	0.1255	0.029	0.1063	0.0391	6e-04
2	rs77829440	215510712	0.92	0.422441555019286	1.01	0.39608418712213	0.150919644704605	0.794289412071181	0.0057	0.0082	0.1043	0.0194	0.0417	0.0186	0.0212	0.025	8e-04	0.0334	0.0298	0.1515	0.0014	0.0384	0.1202	0.0192	0.027	0.0014	6e-04	0.0133	0.0134	0.1253	0.029	0.1063	0.0392	6e-04
2	rs56191000	215514759	0.92	0.422441555019286	1.01	0.39608418712213	0.176662302972644	0.856172904088601	0.0057	0.0082	0.1043	0.0196	0.0421	0.0185	0.0212	0.025	7e-04	0.0336	0.0295	0.1512	0.0013	0.0385	0.1203	0.019	0.027	0.0014	6e-04	0.0133	0.0135	0.1251	0.0288	0.1063	0.0394	6e-04
2	rs13031916	215514980	0.92	0.422441555019286	1.01	0.39608418712213	0.173018669730002	0.833122775853441	0.0058	0.0082	0.1043	0.0197	0.0421	0.0184	0.0212	0.025	7e-04	0.0336	0.0295	0.151	0.0013	0.0385	0.1204	0.0189	0.0271	0.0014	6e-04	0.0134	0.0135	0.125	0.0288	0.1063	0.0394	6e-04
2	rs17765652	215518243	0.92	0.422441555019286	1.01	0.39608418712213	0.203557967866189	0.822493210401081	0.0057	0.008	0.1041	0.0197	0.0425	0.0185	0.0211	0.025	7e-04	0.0338	0.0295	0.1506	0.0012	0.0387	0.1206	0.0187	0.0273	0.0013	5e-04	0.0135	0.0137	0.1249	0.0287	0.1064	0.0392	6e-04
2	rs6731580	215533575	0.92	0.422441555019286	1.01	0.39608418712213	0.221830831052027	0.833122775853441	0.0056	0.008	0.104	0.0197	0.0427	0.0185	0.0211	0.025	7e-04	0.0339	0.0295	0.1504	0.0011	0.0388	0.1207	0.0186	0.0274	0.0013	5e-04	0.0136	0.0139	0.1247	0.0288	0.1063	0.0392	6e-04
2	rs16852444	215533634	0.92	0.422441555019286	1.01	0.39608418712213	0.221500471234305	0.834511343039873	0.0056	0.008	0.104	0.0197	0.0427	0.0185	0.0211	0.025	7e-04	0.0339	0.0295	0.1504	0.0011	0.0388	0.1207	0.0186	0.0274	0.0013	5e-04	0.0136	0.0139	0.1247	0.0288	0.1063	0.0392	6e-04
2	rs62200098	215537606	0.92	0.422441555019286	1.01	0.39608418712213	0.221046675724313	0.85291634524363	0.0057	0.0079	0.1038	0.0197	0.0428	0.0184	0.0211	0.025	7e-04	0.034	0.0295	0.1502	0.001	0.0389	0.1209	0.0187	0.0273	0.0013	6e-04	0.0137	0.0141	0.1244	0.0288	0.1063	0.0391	6e-04
2	rs16852480	215542673	0.92	0.422441555019286	1.02	0.35283343175317	0.216618863215113	0.913489839579008	0.0057	0.0079	0.1038	0.0197	0.0429	0.0183	0.0211	0.025	7e-04	0.034	0.0295	0.1501	0.001	0.039	0.121	0.0187	0.0273	0.0013	6e-04	0.0137	0.0142	0.1241	0.0289	0.1063	0.0391	6e-04
2	rs16852485	215544960	0.92	0.422441555019286	1.02	0.35283343175317	0.206006682623759	0.901872286669839	0.0057	0.0079	0.1038	0.0196	0.0429	0.0183	0.0211	0.0251	7e-04	0.034	0.0295	0.15	0.001	0.039	0.1211	0.0187	0.0273	0.0013	6e-04	0.0138	0.0142	0.1241	0.0289	0.1063	0.0391	6e-04
2	rs72940255	215558506	0.92	0.422441555019286	1.02	0.35283343175317	0.262693518785216	1.08071483984766	0.0056	0.0079	0.1038	0.0196	0.0429	0.0183	0.0211	0.025	7e-04	0.034	0.0295	0.1499	0.001	0.039	0.1211	0.0188	0.0273	0.0013	7e-04	0.0138	0.0142	0.1238	0.0289	0.1063	0.039	6e-04
2	rs280629	215559106	0.92	0.422441555019286	1.02	0.35283343175317	0.265011682268337	1.10920223255247	0.0056	0.0079	0.1038	0.0196	0.0429	0.0183	0.0211	0.025	7e-04	0.034	0.0295	0.1499	0.001	0.039	0.1211	0.0188	0.0273	0.0013	7e-04	0.0139	0.0142	0.1238	0.0289	0.1063	0.039	6e-04
2	rs10427252	215562577	0.92	0.422441555019286	1.03	0.312927433563081	0.231827125975476	1.01821687517053	0.0057	0.0077	0.1038	0.0197	0.043	0.0185	0.0212	0.0251	7e-04	0.0339	0.0297	0.1494	0.001	0.0393	0.1207	0.0188	0.0274	0.0013	9e-04	0.0142	0.0146	0.123	0.029	0.106	0.0392	5e-04
2	rs61741299	215562594	0.92	0.422441555019286	1.03	0.312927433563081	0.233056744708054	1.03526498767857	0.0057	0.0077	0.1038	0.0196	0.043	0.0185	0.0212	0.0251	7e-04	0.0339	0.0297	0.1494	0.001	0.0393	0.1207	0.0188	0.0274	0.0013	9e-04	0.0142	0.0146	0.123	0.0291	0.1059	0.0392	5e-04
2	rs1517796	215564323	0.93	0.375229593708928	1.03	0.312927433563081	0.233056744708054	1.06514630665165	0.0056	0.0077	0.1039	0.0195	0.043	0.0184	0.0212	0.0251	7e-04	0.0339	0.0297	0.1492	0.001	0.0392	0.1209	0.0188	0.0274	0.0013	9e-04	0.0142	0.0147	0.123	0.0291	0.1062	0.0391	5e-04
2	rs10932562	215565107	0.93	0.375229593708928	1.02	0.35283343175317	0.236167953625329	1.10952859154764	0.0056	0.0077	0.1039	0.0194	0.043	0.0184	0.0212	0.0252	7e-04	0.0339	0.0297	0.1492	0.001	0.0393	0.1209	0.0188	0.0274	0.0013	9e-04	0.0142	0.0147	0.123	0.0291	0.1062	0.0391	5e-04
2	rs114898811	215571829	0.93	0.375229593708928	1.02	0.35283343175317	0.278122546396688	1.20870574030219	0.0056	0.0077	0.1037	0.0194	0.043	0.0185	0.0212	0.0252	7e-04	0.0339	0.0297	0.149	0.001	0.0393	0.1209	0.0188	0.0274	0.0013	9e-04	0.0143	0.0148	0.1228	0.0291	0.1063	0.0392	5e-04
2	rs11674080	215572511	0.93	0.375229593708928	1.02	0.35283343175317	0.215479102848206	0.995464312457301	0.0055	0.0076	0.1033	0.0196	0.043	0.0185	0.0213	0.0252	7e-04	0.0339	0.0298	0.1484	0.0011	0.0395	0.1208	0.0188	0.0276	0.0014	9e-04	0.0144	0.015	0.1224	0.0292	0.1063	0.0395	6e-04
2	rs6720448	215574029	0.91	0.473491286898298	1.02	0.35283343175317	0.142843966022561	0.940290817460398	0.0053	0.0074	0.102	0.0201	0.0431	0.0187	0.0216	0.0254	9e-04	0.0338	0.03	0.1452	0.001	0.0402	0.1212	0.0189	0.0279	0.0016	0.001	0.0148	0.0162	0.12	0.0294	0.1069	0.0406	9e-04
2	rs7586962	215574857	0.91	0.473491286898298	1.02	0.35283343175317	0.102404532076985	0.80055586738278	0.0052	0.0074	0.1023	0.0208	0.044	0.0187	0.0217	0.0253	9e-04	0.0333	0.0313	0.1433	9e-04	0.0403	0.1199	0.0189	0.0275	0.0016	0.001	0.0153	0.0163	0.1191	0.0289	0.1076	0.0416	0.0011
2	rs16852556	215575422	0.91	0.473491286898298	1.02	0.35283343175317	0.106105313391046	0.648713184599272	0.0054	0.0076	0.1027	0.0207	0.0437	0.0183	0.0215	0.0254	9e-04	0.0331	0.0316	0.143	8e-04	0.0404	0.1207	0.0184	0.0268	0.002	0.001	0.0152	0.0166	0.1183	0.0285	0.1083	0.0421	0.0011
2	rs56122740	215579511	0.9	0.528487958927512	1.02	0.35283343175317	0.103954183279288	0.563673491833853	0.0057	0.0082	0.1035	0.0206	0.0432	0.0177	0.021	0.0255	8e-04	0.0327	0.032	0.1426	7e-04	0.0405	0.1215	0.0175	0.0257	0.0024	9e-04	0.0152	0.0172	0.1171	0.0281	0.1096	0.0431	0.0011
2	rs4673890	215580025	0.9	0.528487958927512	1.02	0.35283343175317	0.0983513681488436	0.55381074885431	0.0057	0.0082	0.1035	0.0206	0.0432	0.0177	0.021	0.0255	8e-04	0.0327	0.032	0.1427	7e-04	0.0405	0.1214	0.0176	0.0257	0.0024	9e-04	0.0152	0.0172	0.1171	0.0281	0.1096	0.0431	0.0011
2	rs7588888	215584193	0.9	0.528487958927512	1.02	0.35283343175317	0.0715881831203257	0.521572161333961	0.0057	0.0082	0.1036	0.0205	0.0433	0.0177	0.021	0.0255	8e-04	0.0327	0.0322	0.1427	7e-04	0.0404	0.1214	0.0176	0.0257	0.0025	9e-04	0.0152	0.0172	0.1173	0.0279	0.1097	0.0431	0.0011
2	rs61754118	215593522	0.91	0.473491286898298	1.02	0.35283343175317	0.0761324040859544	0.411043539350874	0.0058	0.0082	0.104	0.0206	0.0434	0.0178	0.0209	0.0254	7e-04	0.0325	0.0323	0.1422	7e-04	0.0404	0.1219	0.0178	0.0254	0.0025	9e-04	0.0151	0.0171	0.1172	0.0276	0.1099	0.0433	0.001
2	rs3738888	215595164	0.91	0.473491286898298	1.02	0.35283343175317	0.0749257477521971	0.432403595239717	0.0058	0.0082	0.104	0.0206	0.0434	0.0178	0.0209	0.0254	7e-04	0.0325	0.0323	0.1422	7e-04	0.0404	0.1219	0.0178	0.0254	0.0025	9e-04	0.0151	0.0171	0.1172	0.0276	0.1099	0.0433	0.001
2	rs12614960	215595512	0.91	0.473491286898298	1.02	0.35283343175317	0.0639807175108293	0.334596009092351	0.0058	0.0082	0.1041	0.0206	0.0434	0.0178	0.0209	0.0253	7e-04	0.0325	0.0324	0.1422	6e-04	0.0404	0.122	0.0179	0.0254	0.0025	8e-04	0.0151	0.0171	0.1171	0.0275	0.1099	0.0433	0.001
2	rs116529201	215607657	0.91	0.473491286898298	1.02	0.35283343175317	0.0697105214506588	0.329816522789036	0.0058	0.0081	0.104	0.0207	0.0434	0.0177	0.0207	0.0253	7e-04	0.0323	0.0323	0.1426	6e-04	0.0403	0.1222	0.0177	0.0252	0.0026	8e-04	0.0151	0.0171	0.1173	0.0274	0.1098	0.0436	0.001
2	Affx-19014146	215617178	0.91	0.473491286898298	1.02	0.35283343175317	0.0722561902292813	0.346321435366202	0.0058	0.0081	0.104	0.0207	0.0434	0.0176	0.0206	0.0253	7e-04	0.0323	0.0323	0.1428	6e-04	0.0403	0.1223	0.0176	0.0252	0.0026	8e-04	0.0152	0.0171	0.1174	0.0274	0.1097	0.0436	0.0011
2	rs34136362	215619658	0.91	0.473491286898298	1.02	0.35283343175317	0.0685913892840201	0.31186421620162	0.0058	0.0081	0.104	0.0207	0.0434	0.0177	0.0207	0.0253	7e-04	0.0322	0.0323	0.1428	6e-04	0.0402	0.1223	0.0176	0.0252	0.0026	8e-04	0.0152	0.0171	0.1174	0.0273	0.1097	0.0437	0.0011
2	rs116817019	215620272	0.91	0.473491286898298	1.02	0.35283343175317	0.0699357668180048	0.337793431044956	0.0058	0.0081	0.1041	0.0207	0.0434	0.0176	0.0207	0.0253	7e-04	0.0322	0.0323	0.1428	6e-04	0.0402	0.1223	0.0176	0.025	0.0026	8e-04	0.0151	0.0171	0.1176	0.0272	0.1097	0.0437	0.0011
2	rs1972957	215623084	0.91	0.473491286898298	1.02	0.35283343175317	0.0530264013743809	0.332142484935134	0.0059	0.008	0.1042	0.0208	0.0434	0.0176	0.0208	0.0251	7e-04	0.0323	0.0323	0.1424	6e-04	0.0403	0.1223	0.0174	0.0241	0.0025	8e-04	0.0148	0.0172	0.1192	0.0271	0.11	0.0437	0.0011
2	rs73989334	215629139	0.91	0.473491286898298	1.01	0.39608418712213	0.0540054402736803	0.314272812070233	0.0059	0.008	0.1042	0.0208	0.0433	0.0176	0.0208	0.0251	7e-04	0.0322	0.0323	0.1423	6e-04	0.0402	0.1223	0.0174	0.0241	0.0025	8e-04	0.0148	0.0172	0.1193	0.027	0.1101	0.0437	0.0011
2	rs2070094	215632255	0.91	0.473491286898298	1.01	0.39608418712213	0.0542650779100863	0.311383158170298	0.006	0.008	0.1044	0.0208	0.0433	0.0176	0.0207	0.0249	8e-04	0.032	0.0324	0.1422	6e-04	0.0402	0.1222	0.0174	0.0241	0.0026	8e-04	0.0147	0.0171	0.1195	0.0269	0.1104	0.0437	0.0012
2	rs6435859	215634494	0.91	0.473491286898298	1.01	0.39608418712213	0.0576623783616714	0.29385954252709	0.006	0.008	0.1049	0.0209	0.0433	0.0176	0.0212	0.0248	8e-04	0.032	0.0325	0.1421	6e-04	0.0401	0.1222	0.0174	0.0241	0.0026	8e-04	0.0147	0.0171	0.1188	0.0269	0.1104	0.0437	0.0012
2	rs3768716	215635794	0.91	0.473491286898298	1.01	0.39608418712213	0.0573200435670816	0.265006842170924	0.006	0.008	0.105	0.0209	0.0432	0.0176	0.0212	0.0247	8e-04	0.032	0.0325	0.1422	6e-04	0.0402	0.1222	0.0174	0.024	0.0026	8e-04	0.0146	0.0171	0.1188	0.0269	0.1104	0.0439	0.0011
2	rs77777667	215637408	0.91	0.473491286898298	1.01	0.39608418712213	0.0521436837917787	0.257031619075699	0.0061	0.008	0.1051	0.0208	0.0432	0.0176	0.0212	0.0247	8e-04	0.032	0.0329	0.1422	5e-04	0.0403	0.1221	0.0174	0.0239	0.0026	8e-04	0.0147	0.017	0.1187	0.0268	0.1104	0.0439	0.0011
2	rs78605655	215638598	0.91	0.473491286898298	1.01	0.39608418712213	0.053128893581564	0.255558940540181	0.0061	0.008	0.1052	0.0208	0.0431	0.0176	0.0212	0.0248	8e-04	0.0319	0.0329	0.1422	5e-04	0.0403	0.1221	0.0174	0.0238	0.0026	7e-04	0.0147	0.0171	0.1187	0.0268	0.1105	0.0439	0.0011
2	rs77041238	215638926	0.91	0.473491286898298	1.01	0.39608418712213	0.0533514152550773	0.252057947031788	0.0061	0.008	0.1052	0.0208	0.0431	0.0176	0.0212	0.0248	8e-04	0.0319	0.0329	0.1422	5e-04	0.0403	0.1221	0.0174	0.0238	0.0026	7e-04	0.0147	0.0171	0.1187	0.0268	0.1105	0.0439	0.0011
2	rs2229571	215645464	0.91	0.473491286898298	1.01	0.39608418712213	0.0555581731996885	0.229407151379004	0.0061	0.008	0.1054	0.0208	0.0431	0.0176	0.0214	0.0248	7e-04	0.0319	0.033	0.1422	5e-04	0.0403	0.122	0.0173	0.0237	0.0025	7e-04	0.0146	0.0173	0.1187	0.0268	0.1103	0.044	0.0011
2	rs7587476	215653887	0.91	0.473491286898298	1.01	0.39608418712213	0.057608235370751	0.235115774492863	0.0061	0.008	0.1052	0.0208	0.0431	0.0176	0.0214	0.0248	7e-04	0.0319	0.033	0.1421	5e-04	0.0404	0.1219	0.0173	0.0239	0.0025	7e-04	0.0146	0.0173	0.1186	0.0268	0.1102	0.044	0.001
2	rs80307708	215654575	0.91	0.473491286898298	1.01	0.39608418712213	0.059504971910661	0.23467504402318	0.0061	0.008	0.1052	0.0208	0.0431	0.0176	0.0214	0.0248	7e-04	0.0319	0.033	0.1421	5e-04	0.0404	0.122	0.0173	0.0239	0.0025	7e-04	0.0146	0.0173	0.1186	0.0268	0.1102	0.044	0.001
2	rs10206069	215659943	0.91	0.473491286898298	1.01	0.39608418712213	0.0630569067518778	0.259302461967339	0.0061	0.008	0.1053	0.0208	0.0431	0.0175	0.0214	0.0247	7e-04	0.032	0.0331	0.1419	5e-04	0.0404	0.1221	0.0174	0.0239	0.0026	7e-04	0.0145	0.0174	0.1188	0.0267	0.11	0.0441	0.001
2	rs75146556	215662102	0.91	0.473491286898298	1.01	0.39608418712213	0.0670444140222232	0.240869377161002	0.0061	0.008	0.1054	0.0208	0.043	0.0175	0.0214	0.0247	7e-04	0.0319	0.0331	0.1418	5e-04	0.0404	0.1222	0.0175	0.024	0.0026	7e-04	0.0144	0.0174	0.1189	0.0267	0.1099	0.0441	0.001
2	rs113594759	215671029	0.91	0.473491286898298	1.01	0.39608418712213	0.0729282312722355	0.254540955178961	0.006	0.008	0.1056	0.0208	0.0431	0.0174	0.0214	0.0247	7e-04	0.032	0.0332	0.1416	5e-04	0.0404	0.1221	0.0176	0.0239	0.0027	8e-04	0.0144	0.0174	0.1188	0.0268	0.1097	0.0441	0.001
2	rs6435862	215672546	0.91	0.473491286898298	1	0.442785362986439	0.0741140309436154	0.236218764368775	0.006	0.008	0.1057	0.0209	0.0431	0.0173	0.0214	0.0247	6e-04	0.032	0.0332	0.1415	5e-04	0.0404	0.122	0.0176	0.0239	0.0027	8e-04	0.0143	0.0175	0.1188	0.0268	0.1095	0.0442	0.001
2	rs1048108	215674224	0.91	0.473491286898298	0.99	0.493036143459036	0.0722980745391873	0.205980167156929	0.0061	0.008	0.1057	0.0209	0.0432	0.0173	0.0214	0.0247	7e-04	0.032	0.0332	0.1415	6e-04	0.0404	0.122	0.0176	0.0239	0.0028	8e-04	0.0144	0.0175	0.1186	0.0268	0.1095	0.0442	0.001
2	rs13017422	215692552	0.91	0.473491286898298	0.99	0.493036143459036	0.0724657693892172	0.217912532524193	0.0061	0.008	0.1057	0.0209	0.0432	0.0173	0.0214	0.0248	7e-04	0.0321	0.0332	0.1414	6e-04	0.0403	0.122	0.0177	0.0238	0.0029	8e-04	0.0143	0.0175	0.1186	0.0267	0.1096	0.0443	0.001
2	rs116672307	215704700	0.91	0.473491286898298	0.99	0.493036143459036	0.0719216828771429	0.215658341327121	0.0061	0.0079	0.1057	0.0209	0.0432	0.0173	0.0215	0.0248	7e-04	0.0321	0.0332	0.1414	6e-04	0.0402	0.122	0.0177	0.0238	0.003	9e-04	0.0143	0.0174	0.1185	0.0267	0.1097	0.0443	0.001
2	rs111252075	215708801	0.91	0.473491286898298	0.99	0.493036143459036	0.0711105406841737	0.209685103519305	0.0061	0.0079	0.1057	0.0209	0.0432	0.0173	0.0215	0.0248	7e-04	0.0321	0.0332	0.1414	7e-04	0.0402	0.122	0.0177	0.0238	0.003	9e-04	0.0143	0.0174	0.1185	0.0266	0.1097	0.0443	0.001
2	rs55967731	215713129	0.91	0.473491286898298	0.97	0.604552021827049	0.0695061637265376	0.203032100180792	0.0061	0.0079	0.1057	0.0209	0.0432	0.0173	0.0215	0.0248	7e-04	0.0321	0.0332	0.1414	7e-04	0.0402	0.122	0.0177	0.0238	0.003	9e-04	0.0143	0.0174	0.1185	0.0266	0.1097	0.0443	0.001
2	rs13401954	215748105	0.91	0.473491286898298	0.97	0.604552021827049	0.0645042518024717	0.190663228592348	0.0061	0.0078	0.1057	0.0209	0.0432	0.0172	0.0215	0.0247	7e-04	0.0322	0.0334	0.1413	7e-04	0.0402	0.1218	0.0178	0.0238	0.0031	9e-04	0.0143	0.0174	0.1183	0.0266	0.1098	0.0443	0.001
2	rs9288501	215763918	0.91	0.473491286898298	0.97	0.604552021827049	0.0652850199605912	0.157597423766489	0.0061	0.0077	0.1055	0.0211	0.0432	0.0173	0.0217	0.0248	7e-04	0.0322	0.0334	0.1411	8e-04	0.04	0.1216	0.0179	0.0238	0.0034	0.001	0.0145	0.0174	0.1183	0.0265	0.1096	0.0444	0.0011
2	rs16852956	215772333	0.91	0.473491286898298	0.97	0.604552021827049	0.0637682295224927	0.157020324167368	0.0061	0.0077	0.1054	0.0211	0.0432	0.0172	0.0216	0.0248	7e-04	0.0322	0.0334	0.141	8e-04	0.04	0.1215	0.0179	0.0234	0.0034	0.001	0.0151	0.0174	0.1183	0.0265	0.1094	0.0444	0.0011
2	rs17425590	215772345	0.91	0.473491286898298	0.96	0.665984986819169	0.0637875273987699	0.157212607074504	0.0061	0.0077	0.1054	0.0211	0.0432	0.0172	0.0216	0.0248	7e-04	0.0322	0.0334	0.141	8e-04	0.04	0.1215	0.0179	0.0234	0.0034	0.001	0.0151	0.0174	0.1183	0.0265	0.1094	0.0444	0.0011
2	rs765161	215775036	0.91	0.473491286898298	0.96	0.665984986819169	0.0674640293405235	0.175053977552171	0.0061	0.0077	0.1054	0.0211	0.0432	0.017	0.0216	0.0248	7e-04	0.0322	0.0334	0.1411	9e-04	0.0402	0.1215	0.018	0.0233	0.0034	0.001	0.0151	0.0173	0.1182	0.0266	0.1094	0.0444	0.0011
2	rs73088434	215781903	0.91	0.473491286898298	0.96	0.665984986819169	0.0645625954882653	0.182193574875921	0.0061	0.0076	0.1056	0.021	0.0432	0.0169	0.0215	0.0248	7e-04	0.0322	0.0335	0.1411	9e-04	0.0403	0.1214	0.0181	0.0233	0.0035	9e-04	0.0152	0.0172	0.118	0.0265	0.1094	0.0444	0.0011
2	rs78198970	215790484	0.91	0.473491286898298	0.96	0.665984986819169	0.0629229227709655	0.187177849683327	0.006	0.0076	0.1056	0.021	0.0432	0.0169	0.0215	0.0248	7e-04	0.0323	0.0335	0.1411	9e-04	0.0403	0.1215	0.0181	0.0233	0.0035	0.001	0.0153	0.0172	0.118	0.0265	0.1095	0.0444	0.0012
2	rs7566779	215794771	0.91	0.473491286898298	0.96	0.665984986819169	0.0521605654513475	0.148737755876929	0.006	0.0075	0.1056	0.0209	0.0431	0.0169	0.0214	0.0249	8e-04	0.0323	0.0335	0.1411	0.001	0.0403	0.1216	0.0182	0.0234	0.0034	0.001	0.0154	0.0171	0.1179	0.0264	0.1095	0.0444	0.0012
2	rs3886119	215798231	0.91	0.473491286898298	0.96	0.665984986819169	0.052532890688383	0.147138196921556	0.006	0.0073	0.1061	0.021	0.043	0.0169	0.0217	0.0247	9e-04	0.0323	0.0339	0.1403	0.0012	0.0401	0.1213	0.0181	0.0234	0.0035	0.0011	0.0155	0.0167	0.1177	0.0263	0.1096	0.0445	0.0014
2	rs113610009	215811401	0.91	0.473491286898298	0.96	0.665984986819169	0.0494733724283404	0.145732010383225	0.006	0.0072	0.1062	0.021	0.043	0.0169	0.0218	0.0247	9e-04	0.0323	0.0339	0.1401	0.0013	0.04	0.1212	0.0181	0.0234	0.0036	0.0011	0.0156	0.0166	0.1175	0.0262	0.1097	0.0445	0.0014
2	rs726070	215813331	0.91	0.473491286898298	0.95	0.731303845289611	0.0486954721057947	0.140156389972366	0.006	0.0072	0.1063	0.021	0.043	0.0169	0.0218	0.0247	9e-04	0.0323	0.0339	0.1401	0.0013	0.04	0.1212	0.0181	0.0234	0.0036	0.0011	0.0156	0.0166	0.1175	0.0262	0.1097	0.0445	0.0014
2	rs72948349	215814777	0.91	0.473491286898298	0.95	0.731303845289611	0.0484059031844528	0.1368491957257	0.006	0.0072	0.1063	0.021	0.043	0.0169	0.0218	0.0247	9e-04	0.0323	0.0339	0.1401	0.0013	0.04	0.1212	0.0181	0.0235	0.0036	0.0011	0.0156	0.0166	0.1176	0.0262	0.1097	0.0445	0.0014
2	rs80122652	215816787	0.91	0.473491286898298	0.95	0.731303845289611	0.0498326958453513	0.145077461714473	0.006	0.0072	0.1063	0.021	0.043	0.0169	0.0218	0.0247	9e-04	0.0323	0.0339	0.14	0.0013	0.04	0.1212	0.0181	0.0235	0.0036	0.0011	0.0156	0.0166	0.1176	0.0262	0.1097	0.0445	0.0014
2	rs16852994	215821825	0.91	0.473491286898298	0.95	0.731303845289611	0.0523295838799215	0.140156389972366	0.006	0.0071	0.1063	0.021	0.043	0.0169	0.0218	0.0247	9e-04	0.0322	0.0339	0.14	0.0013	0.04	0.1212	0.0181	0.0235	0.0036	0.0011	0.0156	0.0165	0.1175	0.0262	0.1099	0.0445	0.0014
2	rs12996411	215832488	0.91	0.473491286898298	0.95	0.731303845289611	0.0554701606021511	0.133571041827139	0.006	0.0071	0.1063	0.021	0.043	0.0169	0.0219	0.0248	9e-04	0.0323	0.034	0.1399	0.0014	0.04	0.121	0.0181	0.0235	0.0036	0.0012	0.0157	0.0166	0.1176	0.0262	0.1096	0.0445	0.0015
2	rs73088488	215836851	0.91	0.473491286898298	0.95	0.731303845289611	0.0549090828717052	0.117541461267201	0.006	0.007	0.1063	0.0211	0.0429	0.0169	0.0221	0.0248	0.001	0.0324	0.034	0.1397	0.0014	0.04	0.1206	0.0182	0.0236	0.0037	0.0012	0.0158	0.0166	0.1177	0.0262	0.1092	0.0445	0.0015
2	rs112328270	215841709	0.91	0.473491286898298	0.95	0.731303845289611	0.0573380274017898	0.117541461267201	0.0061	0.0069	0.1063	0.0211	0.0428	0.0168	0.0221	0.025	0.001	0.0324	0.034	0.1396	0.0015	0.04	0.1205	0.0181	0.0236	0.0038	0.0012	0.0158	0.0166	0.1177	0.0262	0.1091	0.0445	0.0016
2	rs62204080	215847629	0.91	0.473491286898298	0.95	0.731303845289611	0.0842581540656831	0.126125596555621	0.0065	0.0063	0.1063	0.0212	0.0417	0.0166	0.0224	0.0251	0.0012	0.0325	0.0338	0.1392	0.002	0.0396	0.1197	0.0177	0.0235	0.0044	0.0015	0.0165	0.0171	0.118	0.0265	0.109	0.0445	0.0018
2	rs4533467	215855780	0.91	0.473491286898298	0.95	0.731303845289611	0.0630569067518778	0.110620385079525	0.0065	0.0062	0.1063	0.0212	0.0416	0.0166	0.0224	0.0251	0.0012	0.0326	0.0337	0.1391	0.002	0.0396	0.1196	0.0177	0.0235	0.0044	0.0015	0.0165	0.0171	0.1192	0.0259	0.109	0.0439	0.0019
2	rs17428283	215855943	0.91	0.473491286898298	0.95	0.731303845289611	0.0676042819124315	0.107763259196691	0.0065	0.0062	0.1063	0.0212	0.0416	0.0166	0.0224	0.0251	0.0012	0.0326	0.0337	0.1391	0.002	0.0396	0.1196	0.0177	0.0235	0.0045	0.0015	0.0165	0.0171	0.1192	0.0259	0.109	0.0439	0.0019
2	rs1831024	215858828	0.91	0.473491286898298	0.95	0.731303845289611	0.0593576197494994	0.107930529708158	0.0065	0.0062	0.1062	0.0212	0.0415	0.0166	0.0225	0.0251	0.0013	0.0326	0.0338	0.1392	0.002	0.0396	0.1196	0.0177	0.0235	0.0043	0.0015	0.0165	0.0172	0.1192	0.0259	0.109	0.0439	0.0019
2	rs10198064	215876371	0.91	0.473491286898298	0.95	0.731303845289611	0.0579517122730627	0.0979927276923974	0.0066	0.0062	0.1057	0.0211	0.0414	0.0166	0.0227	0.0251	0.0013	0.0326	0.034	0.139	0.0021	0.0394	0.1187	0.0176	0.0235	0.0044	0.0016	0.0167	0.0174	0.1196	0.0264	0.1091	0.0438	0.0019
2	rs114767007	215879438	0.91	0.473491286898298	0.95	0.731303845289611	0.0607111980662835	0.11011410358038	0.0066	0.0062	0.1058	0.0212	0.0413	0.0166	0.0227	0.0251	0.0013	0.0326	0.034	0.1389	0.0021	0.0394	0.1187	0.0176	0.0235	0.0044	0.0016	0.0167	0.0174	0.1196	0.0264	0.1091	0.0438	0.0019
2	rs2888327	215888014	0.91	0.473491286898298	0.95	0.731303845289611	0.0597079766107545	0.113165088611038	0.0065	0.0062	0.1057	0.0212	0.0413	0.0167	0.0227	0.0251	0.0013	0.0326	0.0341	0.1389	0.0021	0.0394	0.1187	0.0175	0.0235	0.0044	0.0016	0.0167	0.0174	0.1196	0.0264	0.1091	0.0437	0.0019
2	rs7575071	215893773	0.91	0.473491286898298	0.95	0.731303845289611	0.0573740063288951	0.120581099093761	0.0065	0.0062	0.1056	0.0212	0.0413	0.0167	0.0228	0.0251	0.0013	0.0326	0.0341	0.1389	0.0021	0.0393	0.1187	0.0175	0.0235	0.0044	0.0016	0.0167	0.0174	0.1197	0.0264	0.1091	0.0437	0.0019
2	rs1967603	215900087	0.92	0.422441555019286	0.95	0.731303845289611	0.0534886615135293	0.178058685953681	0.0062	0.0062	0.1052	0.0208	0.0413	0.0168	0.0227	0.0254	0.0019	0.0327	0.0341	0.1396	0.0024	0.0392	0.1186	0.0171	0.0227	0.0043	0.0015	0.0168	0.0171	0.121	0.0261	0.1084	0.0446	0.0016
2	rs6753150	215909955	0.92	0.422441555019286	0.95	0.731303845289611	0.0520256148769814	0.132213795627726	0.0062	0.0062	0.1051	0.0207	0.0412	0.0168	0.0228	0.0254	0.0019	0.0327	0.0341	0.1395	0.0024	0.0394	0.1184	0.0171	0.0225	0.0042	0.0015	0.0169	0.0171	0.1211	0.0261	0.1083	0.0447	0.0016
2	rs80185525	215910489	0.92	0.422441555019286	0.95	0.731303845289611	0.0528388433686223	0.133299183761974	0.0062	0.0062	0.1051	0.0207	0.0412	0.0168	0.0228	0.0254	0.0019	0.0327	0.0341	0.1394	0.0024	0.0394	0.1184	0.0171	0.0225	0.0042	0.0015	0.0169	0.0171	0.1211	0.0261	0.1083	0.0447	0.0016
2	rs11890512	215910724	0.92	0.422441555019286	0.95	0.731303845289611	0.0531801894335886	0.133752393892403	0.0062	0.0062	0.1051	0.0207	0.0412	0.0168	0.0228	0.0254	0.0019	0.0327	0.0341	0.1394	0.0024	0.0394	0.1184	0.0171	0.0226	0.0042	0.0015	0.0169	0.0171	0.1211	0.0261	0.1083	0.0447	0.0016
2	rs4571054	215923122	0.92	0.422441555019286	0.95	0.731303845289611	0.0383727286579453	0.104356314327584	0.0063	0.0063	0.1048	0.0206	0.0413	0.0169	0.0229	0.0253	0.002	0.0329	0.0342	0.1392	0.0026	0.0397	0.1182	0.0171	0.0223	0.0044	0.0015	0.0169	0.0171	0.1212	0.0263	0.108	0.0449	0.0016
2	rs17444201	215937338	0.92	0.422441555019286	0.95	0.731303845289611	0.043885124189004	0.121542442756729	0.0062	0.0063	0.1045	0.0206	0.0414	0.017	0.0231	0.0255	0.0019	0.0329	0.0342	0.1389	0.0026	0.0398	0.1179	0.0171	0.022	0.0044	0.0014	0.0171	0.0172	0.1213	0.0264	0.1078	0.045	0.0016
2	rs13027355	215945682	0.92	0.422441555019286	0.95	0.731303845289611	0.041036767152014	0.0999341173109123	0.0061	0.0063	0.1039	0.0205	0.0416	0.017	0.0234	0.0258	0.0019	0.0329	0.0343	0.1385	0.0026	0.0403	0.1175	0.017	0.0216	0.0044	0.0014	0.0173	0.0175	0.1214	0.0266	0.1076	0.0452	0.0016
2	rs13414595	215949200	0.93	0.375229593708928	0.95	0.731303845289611	0.0386473723659763	0.0884351260480472	0.0061	0.0064	0.104	0.0205	0.0416	0.0169	0.0234	0.0258	0.002	0.033	0.0344	0.1384	0.0026	0.0403	0.1175	0.017	0.0216	0.0043	0.0014	0.0173	0.0175	0.1213	0.0267	0.1078	0.0452	0.0016
2	rs16853334	215951405	0.93	0.375229593708928	0.95	0.731303845289611	0.0377868140320273	0.163897230217901	0.0061	0.0064	0.104	0.0204	0.041	0.0171	0.0231	0.0258	0.002	0.033	0.0343	0.1386	0.0026	0.0401	0.1182	0.0172	0.0215	0.0043	0.0014	0.0172	0.0178	0.1213	0.0266	0.1082	0.0448	0.0015
2	rs113181502	215959325	0.93	0.375229593708928	0.95	0.731303845289611	0.0406079284438485	0.180273342860858	0.0061	0.0064	0.104	0.0204	0.0409	0.017	0.023	0.0259	0.002	0.033	0.0343	0.1386	0.0026	0.0401	0.1183	0.0172	0.0214	0.0043	0.0014	0.0172	0.0177	0.1213	0.0266	0.1083	0.0447	0.0016
2	rs2970958	215964050	0.93	0.375229593708928	0.95	0.731303845289611	0.0288876210200362	0.129156384421909	0.0061	0.0064	0.1041	0.0202	0.0406	0.0169	0.0228	0.026	0.002	0.033	0.0343	0.1386	0.0026	0.04	0.1189	0.0172	0.0213	0.0043	0.0013	0.0172	0.0175	0.1215	0.0266	0.1087	0.0446	0.0016
2	rs62202645	215965443	0.93	0.375229593708928	0.95	0.731303845289611	0.0372473567660648	0.113506049421752	0.006	0.0064	0.1043	0.0198	0.0405	0.0167	0.0225	0.0261	0.0021	0.033	0.0344	0.1389	0.0027	0.0402	0.1194	0.017	0.021	0.0042	0.0013	0.0171	0.0175	0.1215	0.0265	0.1089	0.0445	0.0016
2	rs72952485	215969227	0.94	0.331738599837001	0.95	0.731303845289611	0.0327897448994505	0.117195942938933	0.0058	0.0064	0.1046	0.0186	0.0403	0.0161	0.022	0.0266	0.0023	0.0327	0.0348	0.1397	0.0029	0.0406	0.1207	0.0167	0.0202	0.0039	0.0012	0.017	0.0176	0.1218	0.0264	0.1093	0.0444	0.0016
2	rs10205135	215969927	0.94	0.331738599837001	0.94	0.800578923638966	0.0252439316008572	0.0732259513449364	0.0058	0.0064	0.1046	0.0186	0.0403	0.0161	0.0219	0.0267	0.0023	0.0327	0.0349	0.1398	0.0029	0.0407	0.1207	0.0166	0.0202	0.0039	0.0012	0.017	0.0176	0.1217	0.0265	0.1093	0.0444	0.0017
2	rs77904984	215972892	0.94	0.331738599837001	0.94	0.800578923638966	0.0354271849400061	0.0872005922721465	0.0057	0.0064	0.1046	0.0184	0.0402	0.016	0.0219	0.0266	0.0023	0.0327	0.035	0.1404	0.0029	0.0408	0.1211	0.0165	0.0199	0.0039	0.0012	0.0169	0.0173	0.1218	0.0264	0.1092	0.0445	0.0016
2	rs16853384	215977883	0.94	0.331738599837001	0.94	0.800578923638966	0.0506724302938522	0.0814321838693286	0.0055	0.0064	0.1046	0.0181	0.0402	0.016	0.0218	0.0265	0.0024	0.0328	0.0352	0.1414	0.0028	0.0411	0.1217	0.0164	0.0194	0.0038	0.0011	0.0169	0.0168	0.1218	0.0263	0.1091	0.0445	0.0016
2	rs10182702	215980683	0.93	0.375229593708928	0.94	0.800578923638966	0.0544560084934035	0.17127355698756	0.0054	0.0064	0.1043	0.018	0.0402	0.0158	0.022	0.0266	0.0024	0.0328	0.0353	0.1419	0.0027	0.0413	0.1219	0.0164	0.0194	0.0038	0.0011	0.0164	0.0167	0.1218	0.0263	0.1095	0.0445	0.0016
2	rs34010652	215985212	0.93	0.375229593708928	0.94	0.800578923638966	0.0460535403047473	0.128887886765328	0.0054	0.0064	0.1043	0.018	0.0402	0.0159	0.022	0.0266	0.0023	0.0328	0.0353	0.1419	0.0027	0.0413	0.1219	0.0164	0.0194	0.0038	0.0012	0.0164	0.0167	0.1218	0.0263	0.1095	0.0446	0.0016
2	rs80022566	216002662	0.93	0.375229593708928	0.94	0.800578923638966	0.0425621612851494	0.1553893040342	0.0053	0.0064	0.1042	0.0179	0.0402	0.0158	0.022	0.0267	0.0023	0.0328	0.0353	0.1419	0.0027	0.0413	0.122	0.0164	0.0193	0.0038	0.0012	0.0164	0.0168	0.1217	0.0263	0.1095	0.0446	0.0015
2	rs961471	216005163	0.93	0.375229593708928	0.93	0.873875650440679	0.0411804014206721	0.156828124956511	0.0053	0.0064	0.1041	0.0179	0.0401	0.0158	0.022	0.0268	0.0023	0.0328	0.0353	0.1419	0.0027	0.0413	0.122	0.0164	0.0193	0.0038	0.0012	0.0164	0.0168	0.1217	0.0263	0.1095	0.0446	0.0015
2	rs11690170	216017356	0.93	0.375229593708928	0.91	1.03277310349222	0.0346426789264585	0.115302490246665	0.0053	0.0064	0.1041	0.0178	0.04	0.0158	0.022	0.0269	0.0023	0.0328	0.0354	0.1418	0.0027	0.0414	0.122	0.0164	0.0193	0.0038	0.0012	0.0164	0.0169	0.1216	0.0263	0.1096	0.0446	0.0015
2	rs13421579	216022661	0.93	0.375229593708928	0.91	1.03277310349222	0.0363689472659332	0.130142647632455	0.0053	0.0064	0.1041	0.0178	0.0399	0.0158	0.022	0.0269	0.0023	0.0327	0.0355	0.1418	0.0027	0.0414	0.1219	0.0164	0.0192	0.0038	0.0012	0.0165	0.0171	0.1216	0.0263	0.1096	0.0448	0.0015
2	rs7419736	216023682	0.93	0.375229593708928	0.9	1.11848291839441	0.0359875624198755	0.111042965294375	0.0053	0.0064	0.1042	0.0178	0.0399	0.0158	0.022	0.0269	0.0023	0.0326	0.0355	0.1417	0.0027	0.0415	0.1219	0.0164	0.0192	0.0038	0.0012	0.0165	0.017	0.1216	0.0263	0.1096	0.0448	0.0015
2	rs10204660	216023937	0.93	0.375229593708928	0.9	1.11848291839441	0.0384549798413698	0.129514703686575	0.0053	0.0064	0.1042	0.0178	0.0399	0.0158	0.022	0.0269	0.0023	0.0326	0.0355	0.1417	0.0027	0.0415	0.1218	0.0164	0.0192	0.0038	0.0012	0.0166	0.0171	0.1216	0.0263	0.1096	0.0448	0.0015
2	rs17445835	216037669	0.93	0.375229593708928	0.9	1.11848291839441	0.0482455357210313	0.125150796408133	0.0051	0.0062	0.104	0.0179	0.0398	0.0159	0.0222	0.0269	0.0023	0.0325	0.0359	0.142	0.0027	0.0419	0.1218	0.0168	0.0191	0.0039	0.0012	0.0168	0.0169	0.1209	0.0263	0.1095	0.0445	0.0016
2	rs4328630	216039701	0.93	0.375229593708928	0.9	1.11848291839441	0.0487115935072052	0.115045199489055	0.0051	0.0062	0.104	0.0179	0.0398	0.0158	0.0222	0.0269	0.0023	0.0325	0.036	0.142	0.0027	0.0419	0.1218	0.0168	0.0191	0.0039	0.0012	0.0168	0.0169	0.1209	0.0263	0.1095	0.0445	0.0015
2	rs116153018	216040563	0.93	0.375229593708928	0.9	1.11848291839441	0.0491320166056586	0.110789343161344	0.0051	0.0062	0.104	0.0179	0.0398	0.0158	0.0222	0.0269	0.0023	0.0325	0.036	0.142	0.0027	0.0419	0.1218	0.0168	0.0191	0.0039	0.0012	0.0168	0.0169	0.1209	0.0263	0.1095	0.0445	0.0015
2	rs72954416	216046389	0.93	0.375229593708928	0.9	1.11848291839441	0.0467869933924362	0.112654380909882	0.0051	0.0062	0.1038	0.0179	0.0399	0.0158	0.0221	0.0269	0.0023	0.0325	0.036	0.1422	0.0027	0.042	0.1219	0.017	0.0191	0.0039	0.0012	0.0169	0.0168	0.1208	0.0262	0.1093	0.0444	0.0016
2	rs13034856	216055783	0.93	0.375229593708928	0.9	1.11848291839441	0.0443827092886622	0.139695333273199	0.0051	0.0063	0.1037	0.018	0.04	0.0158	0.0221	0.0268	0.0023	0.0324	0.036	0.1424	0.0028	0.042	0.1221	0.0171	0.0191	0.0039	0.0012	0.017	0.0168	0.1206	0.0262	0.1091	0.0443	0.0016
2	rs12615871	216063138	0.93	0.375229593708928	0.9	1.11848291839441	0.0418019596153783	0.115130938815901	0.005	0.0063	0.1036	0.0181	0.0398	0.0158	0.022	0.0269	0.0023	0.0324	0.0359	0.1425	0.0029	0.042	0.1223	0.0173	0.0191	0.0039	0.0012	0.017	0.0167	0.1205	0.0262	0.109	0.0441	0.0016
2	rs62204419	216070274	0.93	0.375229593708928	0.9	1.11848291839441	0.0541091953754793	0.142655642474505	0.005	0.0063	0.1035	0.0181	0.0398	0.0157	0.0219	0.0269	0.0024	0.0323	0.0359	0.1428	0.0029	0.0419	0.1225	0.0174	0.0191	0.004	0.0012	0.017	0.0166	0.1202	0.0261	0.109	0.0439	0.0016
2	rs7424551	216079163	0.93	0.375229593708928	0.9	1.11848291839441	0.0487922546129063	0.182700060279102	0.005	0.0064	0.1035	0.0181	0.0397	0.0157	0.0218	0.027	0.0024	0.0322	0.0358	0.1432	0.0029	0.0419	0.1227	0.0174	0.0191	0.004	0.0012	0.0171	0.0166	0.1201	0.0261	0.1089	0.0438	0.0016
2	rs77317240	216091445	0.93	0.375229593708928	0.9	1.11848291839441	0.0425033509464821	0.153287601628678	0.005	0.0065	0.1034	0.0183	0.04	0.0157	0.0217	0.0269	0.0024	0.0321	0.0356	0.1434	0.003	0.0419	0.123	0.0175	0.0193	0.004	0.0012	0.0171	0.0167	0.12	0.026	0.1086	0.0435	0.0017
2	rs75040752	216093297	0.93	0.375229593708928	0.9	1.11848291839441	0.043005014090572	0.171471809883169	0.005	0.0065	0.1034	0.0183	0.04	0.0157	0.0217	0.0269	0.0024	0.0321	0.0356	0.1434	0.003	0.0418	0.1231	0.0175	0.0193	0.0041	0.0013	0.0171	0.0167	0.12	0.026	0.1086	0.0435	0.0017
2	rs35183728	216101911	0.93	0.375229593708928	0.9	1.11848291839441	0.0442919546263883	0.174056350721269	0.0049	0.0065	0.1035	0.0183	0.0401	0.0157	0.0217	0.0268	0.0024	0.032	0.0354	0.1435	0.0031	0.0418	0.1232	0.0176	0.0193	0.0041	0.0013	0.0171	0.0167	0.1197	0.026	0.1086	0.0433	0.0017
2	rs17505975	216105523	0.93	0.375229593708928	0.89	1.20843312996982	0.0474015863172845	0.241758495810501	0.0049	0.0065	0.1036	0.0184	0.0401	0.0157	0.0216	0.0267	0.0024	0.032	0.0352	0.1439	0.0031	0.0418	0.1237	0.0177	0.0192	0.0041	0.0013	0.0173	0.0166	0.1194	0.0258	0.1082	0.0432	0.0017
2	rs79162575	216105638	0.93	0.375229593708928	0.9	1.11848291839441	0.0419911309423312	0.223635747212116	0.005	0.0065	0.1037	0.0184	0.0401	0.0158	0.0215	0.0267	0.0024	0.032	0.0352	0.1439	0.0031	0.0418	0.1239	0.0177	0.0192	0.0041	0.0013	0.0173	0.0166	0.1194	0.0258	0.1081	0.0431	0.0017
2	rs4371354	216106731	0.93	0.375229593708928	0.9	1.11848291839441	0.0339080529378549	0.189841171687917	0.005	0.0065	0.1045	0.0184	0.0402	0.0159	0.0215	0.0265	0.0024	0.0319	0.0349	0.1444	0.0032	0.0418	0.1242	0.0179	0.0192	0.0042	0.0013	0.0176	0.0166	0.1191	0.0256	0.1072	0.0426	0.0018
2	rs16853623	216106916	0.93	0.375229593708928	0.9	1.11848291839441	0.030153664139868	0.186156916101029	0.005	0.0065	0.1045	0.0184	0.0402	0.0159	0.0215	0.0265	0.0024	0.0318	0.0349	0.1444	0.0032	0.0418	0.1242	0.0179	0.0192	0.0042	0.0014	0.0176	0.0166	0.1191	0.0256	0.1072	0.0426	0.0018
2	rs55801139	216107350	0.93	0.375229593708928	0.9	1.11848291839441	0.0302000042407814	0.188507908465987	0.005	0.0065	0.1045	0.0184	0.0402	0.0159	0.0215	0.0265	0.0024	0.0318	0.0349	0.1444	0.0032	0.0418	0.1242	0.0179	0.0192	0.0042	0.0014	0.0176	0.0166	0.1191	0.0256	0.1072	0.0426	0.0018
2	rs10165841	216111428	0.93	0.375229593708928	0.9	1.11848291839441	0.0310781899146949	0.181586430193499	0.0051	0.0066	0.1046	0.0185	0.0402	0.0159	0.0216	0.0266	0.0024	0.0319	0.0349	0.1443	0.0032	0.0418	0.1242	0.018	0.019	0.0042	0.0015	0.0176	0.0166	0.119	0.0256	0.1071	0.0426	0.0018
2	rs7590523	216112998	0.93	0.375229593708928	0.9	1.11848291839441	0.0316375756716608	0.186973510486135	0.0051	0.0066	0.1045	0.0185	0.0402	0.0159	0.0216	0.0266	0.0024	0.0319	0.0349	0.1443	0.0032	0.0419	0.1241	0.018	0.019	0.0042	0.0015	0.0176	0.0166	0.119	0.0256	0.107	0.0426	0.0018
2	Affx-19029987	216124632	0.93	0.375229593708928	0.89	1.20843312996982	0.0428866134338849	0.226461027254061	0.0051	0.0065	0.1045	0.0185	0.0401	0.0159	0.0215	0.0266	0.0024	0.0319	0.0349	0.1443	0.0033	0.0417	0.1243	0.018	0.019	0.0042	0.0015	0.0176	0.0166	0.1189	0.0256	0.107	0.0427	0.0018
2	rs74514289	216125320	0.93	0.375229593708928	0.89	1.20843312996982	0.0452052094651867	0.242314726367824	0.0051	0.0065	0.1044	0.0185	0.0401	0.0158	0.0215	0.0266	0.0024	0.0319	0.0349	0.1444	0.0033	0.0417	0.1243	0.018	0.019	0.0042	0.0015	0.0177	0.0166	0.1189	0.0256	0.1069	0.0427	0.0018
2	rs10180749	216127898	0.93	0.375229593708928	0.9	1.11848291839441	0.0533514152550773	0.23842971495909	0.0051	0.0064	0.1045	0.0185	0.0399	0.0158	0.0214	0.0265	0.0024	0.0321	0.0349	0.1446	0.0033	0.0417	0.1244	0.0181	0.0189	0.0042	0.0015	0.0179	0.0167	0.1182	0.0257	0.1067	0.0432	0.0018
2	rs7565010	216130934	0.92	0.422441555019286	0.89	1.20843312996982	0.0252235219540523	0.31186421620162	0.0051	0.0058	0.1025	0.0185	0.0406	0.0155	0.0206	0.0262	0.0022	0.0338	0.0348	0.1451	0.0032	0.0419	0.1261	0.0188	0.0189	0.0041	0.0015	0.0185	0.0168	0.1158	0.0262	0.1064	0.0435	0.0018
2	rs11687225	216137072	0.92	0.422441555019286	0.89	1.20843312996982	0.0211393097328266	0.282932830997095	0.0051	0.0057	0.1029	0.0185	0.0405	0.0156	0.0204	0.0263	0.0021	0.0338	0.0349	0.1452	0.0031	0.0424	0.1259	0.0187	0.0188	0.004	0.0014	0.0187	0.0167	0.1152	0.0261	0.1066	0.0439	0.0018
2	rs16853680	216137978	0.92	0.422441555019286	0.89	1.20843312996982	0.0257683692416993	0.285154906800068	0.0051	0.0057	0.1029	0.0185	0.0405	0.0156	0.0205	0.0264	0.0021	0.0338	0.0348	0.1452	0.0031	0.0424	0.1259	0.0187	0.0188	0.004	0.0014	0.0187	0.0167	0.1152	0.0261	0.1067	0.0439	0.0018
2	rs1404774	216139373	0.91	0.473491286898298	0.89	1.20843312996982	0.0292373493295108	0.287734452506649	0.005	0.0058	0.1034	0.0176	0.041	0.0148	0.0194	0.0261	0.0017	0.0345	0.0346	0.1468	0.0029	0.0434	0.1275	0.0187	0.0186	0.0037	0.0013	0.0189	0.0165	0.1138	0.0266	0.1061	0.0442	0.0016
2	rs1404775	216139578	0.91	0.473491286898298	0.89	1.20843312996982	0.0336948077210743	0.368221072650091	0.0047	0.0058	0.1035	0.0173	0.0409	0.0147	0.0191	0.0262	0.0016	0.0346	0.0346	0.1473	0.0028	0.0438	0.1276	0.0187	0.0185	0.0036	0.0012	0.0191	0.0165	0.114	0.0267	0.1061	0.0439	0.0016
2	rs2372535	216141357	0.91	0.473491286898298	0.89	1.20843312996982	0.090817025012544	0.588228611350256	0.0047	0.0058	0.1053	0.0157	0.0404	0.0138	0.016	0.0262	0.0013	0.0357	0.0344	0.1516	0.0025	0.0454	0.1296	0.0178	0.0166	0.0033	0.0012	0.0198	0.0157	0.1137	0.0283	0.1049	0.0429	0.0016
2	rs13008555	216143603	0.91	0.473491286898298	0.89	1.20843312996982	0.073583124508146	0.575422635737507	0.0047	0.0058	0.1057	0.0155	0.0403	0.0137	0.0157	0.0261	0.0012	0.0358	0.0342	0.1521	0.0024	0.0456	0.1297	0.0178	0.0163	0.0033	0.0012	0.0199	0.0158	0.1136	0.0289	0.1048	0.0429	0.0016
2	rs78381660	216148382	0.9	0.528487958927512	0.89	1.20843312996982	0.10131021815133	0.631103936124809	0.0047	0.0058	0.1065	0.0154	0.0403	0.0134	0.0154	0.0261	0.0012	0.0358	0.0341	0.1523	0.0024	0.0456	0.1295	0.0176	0.0159	0.0033	0.0012	0.02	0.0158	0.1134	0.0291	0.1049	0.043	0.0016
2	rs10197653	216155860	0.9	0.528487958927512	0.88	1.30266910679319	0.109751491833966	0.571452490706659	0.0048	0.0057	0.107	0.0152	0.0402	0.0132	0.0152	0.0261	0.0012	0.0358	0.034	0.1525	0.0024	0.0456	0.1296	0.0175	0.0157	0.0033	0.0013	0.02	0.0159	0.1132	0.0293	0.105	0.043	0.0016
2	rs16853723	216161103	0.9	0.528487958927512	0.88	1.30266910679319	0.100042782996565	0.474349628098756	0.0048	0.0057	0.1074	0.0151	0.0403	0.013	0.015	0.0261	0.0012	0.0359	0.034	0.1527	0.0025	0.0457	0.1297	0.0174	0.0155	0.0033	0.0013	0.02	0.0158	0.113	0.0294	0.1052	0.0431	0.0016
2	rs78306666	216171986	0.9	0.528487958927512	0.87	1.40123301501992	0.142811937077549	0.530594905762855	0.0049	0.0056	0.1083	0.0149	0.0403	0.0124	0.0142	0.026	0.0012	0.0359	0.0341	0.153	0.0027	0.0457	0.1294	0.0172	0.0152	0.0033	0.0013	0.0202	0.0158	0.1131	0.0296	0.1054	0.0433	0.0016
2	rs2372536	216190020	0.9	0.528487958927512	0.87	1.40123301501992	0.147598884956736	0.433987584331705	0.0049	0.0056	0.1087	0.0148	0.0403	0.0121	0.0139	0.0259	0.0012	0.0359	0.034	0.1535	0.0028	0.0456	0.1294	0.0171	0.0151	0.0034	0.0014	0.0202	0.0158	0.1131	0.0297	0.1055	0.0434	0.0016
2	rs7563206	216190654	0.9	0.528487958927512	0.87	1.40123301501992	0.144708982069068	0.418348916129328	0.0049	0.0056	0.1087	0.0148	0.0403	0.0121	0.0139	0.0259	0.0012	0.0359	0.0339	0.1535	0.0028	0.0456	0.1294	0.0171	0.0151	0.0034	0.0015	0.0202	0.0158	0.1131	0.0297	0.1056	0.0433	0.0016
2	rs3821353	216197779	0.9	0.528487958927512	0.87	1.40123301501992	0.14864626358211	0.417825945837008	0.0049	0.0056	0.1088	0.0148	0.0403	0.0122	0.0139	0.0259	0.0011	0.0359	0.0338	0.1534	0.0028	0.0456	0.1296	0.0171	0.0151	0.0033	0.0015	0.0202	0.0155	0.1133	0.0298	0.1055	0.0432	0.0016
2	rs12995526	216197971	0.9	0.528487958927512	0.88	1.30266910679319	0.145031994972567	0.420573514885241	0.0049	0.0056	0.1088	0.0148	0.0403	0.0122	0.0139	0.026	0.0012	0.0359	0.0338	0.1534	0.0028	0.0456	0.1296	0.0171	0.0151	0.0034	0.0015	0.0202	0.0155	0.1133	0.0298	0.1055	0.0432	0.0016
2	rs115313843	216203672	0.9	0.528487958927512	0.88	1.30266910679319	0.14923734712895	0.465448547939201	0.0049	0.0056	0.109	0.0148	0.0402	0.0122	0.0139	0.026	0.0012	0.0359	0.0338	0.1533	0.0028	0.0455	0.1297	0.017	0.015	0.0034	0.0015	0.0202	0.0155	0.1134	0.0299	0.1056	0.0432	0.0016
2	rs4673990	216206053	0.9	0.528487958927512	0.88	1.30266910679319	0.150357636754725	0.451779657269403	0.0049	0.0056	0.109	0.0147	0.0401	0.0121	0.0138	0.026	0.0012	0.0359	0.0338	0.1533	0.0029	0.0455	0.1298	0.017	0.015	0.0034	0.0015	0.0202	0.0155	0.1134	0.0299	0.1056	0.0431	0.0016
2	rs16853834	216210236	0.9	0.528487958927512	0.87	1.40123301501992	0.159464759110186	0.43187594389242	0.0049	0.0056	0.1089	0.0147	0.0401	0.0121	0.0139	0.026	0.0012	0.0359	0.0338	0.1533	0.0029	0.0454	0.1298	0.017	0.015	0.0034	0.0015	0.0204	0.0156	0.1134	0.0299	0.1055	0.0431	0.0016
2	rs4673993	216212339	0.9	0.528487958927512	0.87	1.40123301501992	0.158406972657371	0.436631006227912	0.0049	0.0056	0.1089	0.0147	0.0401	0.0121	0.0139	0.026	0.0012	0.0359	0.0338	0.1533	0.0029	0.0454	0.1298	0.017	0.015	0.0034	0.0015	0.0204	0.0156	0.1134	0.0298	0.1055	0.0431	0.0016
2	rs10498036	216214492	0.9	0.528487958927512	0.87	1.40123301501992	0.161076395913025	0.458332725394307	0.0049	0.0056	0.109	0.0147	0.0402	0.0121	0.0138	0.0261	0.0011	0.036	0.034	0.1534	0.0028	0.0453	0.1297	0.017	0.0149	0.0033	0.0014	0.0204	0.0155	0.1133	0.0299	0.1058	0.0431	0.0015
2	rs10200045	216217813	0.9	0.528487958927512	0.87	1.40123301501992	0.171302474045403	0.493647312221015	0.0048	0.0056	0.1091	0.0147	0.0402	0.0121	0.0138	0.0263	0.0012	0.0361	0.0341	0.1533	0.0028	0.0452	0.1295	0.017	0.0149	0.0033	0.0014	0.0204	0.0155	0.1133	0.0298	0.1057	0.0432	0.0015
2	rs74586727	216220412	0.9	0.528487958927512	0.87	1.40123301501992	0.182783514056834	0.540075220878735	0.0048	0.0056	0.1091	0.0147	0.0402	0.0121	0.0138	0.0263	0.0012	0.0361	0.0342	0.1533	0.0028	0.0452	0.1295	0.017	0.0148	0.0033	0.0014	0.0204	0.0155	0.1134	0.0298	0.1057	0.0432	0.0015
2	rs7579867	216229850	0.9	0.528487958927512	0.87	1.40123301501992	0.196079997331404	0.541053498520652	0.0048	0.0056	0.1092	0.0146	0.0404	0.0121	0.0137	0.0262	0.0012	0.036	0.0342	0.1532	0.0028	0.0453	0.1296	0.0169	0.0148	0.0033	0.0014	0.0205	0.0155	0.1137	0.0298	0.1054	0.0432	0.0015
2	rs55739979	216234981	0.89	0.587533376708783	0.87	1.40123301501992	0.257506885505203	0.639385159727983	0.0048	0.0056	0.1098	0.014	0.0411	0.0119	0.0132	0.0255	0.0013	0.0357	0.0343	0.1534	0.0028	0.0453	0.13	0.0167	0.0145	0.0032	0.0015	0.0211	0.0152	0.1155	0.0299	0.1035	0.0431	0.0016
2	rs1313044	216235388	0.89	0.587533376708783	0.86	1.50416405558766	0.228495775873397	0.528648277683698	0.0049	0.0057	0.1099	0.014	0.0411	0.0119	0.0131	0.0254	0.0013	0.0356	0.0343	0.1534	0.0028	0.0453	0.1301	0.0167	0.0145	0.0032	0.0015	0.0212	0.0152	0.1158	0.0299	0.1033	0.0431	0.0016
2	rs17514904	216236147	0.89	0.587533376708783	0.86	1.50416405558766	0.248488872641804	0.612168147183475	0.0049	0.0056	0.1102	0.0139	0.0411	0.0119	0.013	0.0253	0.0012	0.0356	0.0344	0.1531	0.0028	0.0452	0.1303	0.0166	0.0145	0.0032	0.0015	0.0211	0.0152	0.1163	0.0299	0.1032	0.0429	0.0016
2	rs17449032	216236712	0.89	0.587533376708783	0.87	1.40123301501992	0.248312944284243	0.603971633025318	0.0049	0.0056	0.1104	0.0138	0.0411	0.0119	0.0129	0.0252	0.0012	0.0357	0.0345	0.1529	0.0028	0.0452	0.1304	0.0166	0.0144	0.0032	0.0015	0.0211	0.0153	0.1166	0.03	0.1031	0.0427	0.0016
2	rs6716361	216242416	0.89	0.587533376708783	0.86	1.50416405558766	0.273930694238871	0.644336771608749	0.0049	0.0056	0.1112	0.0137	0.041	0.0117	0.0126	0.0248	0.0011	0.0357	0.0349	0.153	0.0024	0.0451	0.131	0.0164	0.0144	0.0031	0.0015	0.021	0.0154	0.1171	0.0302	0.103	0.0422	0.0016
2	rs3732355	216245392	0.89	0.587533376708783	0.86	1.50416405558766	0.242111783262116	0.555639173350872	0.0049	0.0056	0.1113	0.0137	0.041	0.0117	0.0126	0.0249	0.0011	0.0357	0.0349	0.153	0.0024	0.0451	0.131	0.0164	0.0144	0.0031	0.0015	0.021	0.0155	0.1172	0.0302	0.103	0.0422	0.0016
2	rs34923683	216245694	0.89	0.587533376708783	0.87	1.40123301501992	0.242372059708267	0.57442947503491	0.0049	0.0056	0.1113	0.0136	0.041	0.0117	0.0126	0.0249	0.0011	0.0357	0.0349	0.153	0.0024	0.0451	0.131	0.0164	0.0144	0.0031	0.0015	0.0209	0.0155	0.1172	0.0302	0.103	0.0422	0.0016
2	rs13432972	216248460	0.89	0.587533376708783	0.87	1.40123301501992	0.232802044925929	0.547352863354376	0.0049	0.0056	0.1113	0.0137	0.041	0.0117	0.0126	0.0249	0.0011	0.0357	0.0349	0.153	0.0024	0.0451	0.131	0.0163	0.0143	0.0031	0.0015	0.021	0.0155	0.1172	0.0302	0.1029	0.0422	0.0016
2	rs13652	216249587	0.89	0.587533376708783	0.87	1.40123301501992	0.227656644915827	0.544130935971366	0.0049	0.0056	0.1113	0.0137	0.041	0.0117	0.0126	0.0249	0.0012	0.0357	0.0349	0.153	0.0024	0.0451	0.131	0.0163	0.0143	0.0031	0.0015	0.021	0.0155	0.1172	0.0302	0.1029	0.0422	0.0015
2	rs72942065	216251279	0.89	0.587533376708783	0.87	1.40123301501992	0.234929259285795	0.572586137543099	0.0049	0.0056	0.1113	0.0137	0.041	0.0117	0.0126	0.0249	0.0012	0.0357	0.0349	0.1531	0.0025	0.045	0.131	0.0163	0.0143	0.0031	0.0015	0.021	0.0155	0.1171	0.0303	0.1029	0.0422	0.0015
2	rs940738	216256227	0.89	0.587533376708783	0.87	1.40123301501992	0.225900060217196	0.551562414329416	0.0049	0.0056	0.1112	0.0136	0.0411	0.0117	0.0127	0.0249	0.0012	0.0359	0.0349	0.1537	0.0025	0.0449	0.1313	0.0163	0.0142	0.0029	0.0015	0.0209	0.0156	0.117	0.0304	0.1025	0.0419	0.0016
2	rs10498038	216256344	0.89	0.587533376708783	0.87	1.40123301501992	0.239215827507434	0.590226734637927	0.0049	0.0056	0.1111	0.0136	0.0411	0.0117	0.0127	0.0249	0.0012	0.0359	0.0349	0.1537	0.0025	0.0449	0.1313	0.0163	0.0142	0.0029	0.0015	0.0209	0.0156	0.117	0.0304	0.1025	0.0419	0.0016
2	rs11883812	216256981	0.89	0.587533376708783	0.87	1.40123301501992	0.258944470523121	0.590226734637927	0.005	0.0055	0.1111	0.0136	0.0411	0.0117	0.0127	0.0248	0.0012	0.0359	0.0349	0.1539	0.0026	0.0448	0.1314	0.0163	0.0141	0.0029	0.0015	0.0209	0.0157	0.1168	0.0305	0.1025	0.0418	0.0016
2	rs2577298	216263706	0.89	0.587533376708783	0.87	1.40123301501992	0.462347594837665	0.658072338498446	0.0054	0.0056	0.11	0.0138	0.0407	0.0114	0.0123	0.0252	0.0013	0.0359	0.0354	0.1562	0.0031	0.0437	0.1326	0.0159	0.0135	0.003	0.0011	0.0216	0.0164	0.1162	0.0315	0.1021	0.0395	0.0015
2	rs7572169	216268444	0.89	0.587533376708783	0.87	1.40123301501992	0.486630954441447	0.630958876673931	0.0054	0.0056	0.11	0.0138	0.0407	0.0113	0.0122	0.0252	0.0013	0.0359	0.0353	0.1562	0.0031	0.0437	0.1326	0.0159	0.0134	0.003	0.0011	0.0218	0.0164	0.1161	0.0315	0.1022	0.0395	0.0015
2	rs17516906	216279273	0.89	0.587533376708783	0.87	1.40123301501992	0.614467757893824	0.725472398657675	0.0055	0.0056	0.1101	0.0137	0.0405	0.0112	0.0122	0.025	0.0015	0.0354	0.0352	0.1567	0.0033	0.0435	0.1328	0.0158	0.0136	0.003	9e-04	0.0218	0.0166	0.1162	0.0317	0.1025	0.0388	0.0015
2	rs1250268	216281122	0.89	0.587533376708783	0.87	1.40123301501992	0.616066607420937	0.77616128270556	0.0055	0.0056	0.1102	0.0137	0.0405	0.0111	0.0122	0.0251	0.0014	0.0353	0.0353	0.1567	0.0033	0.0435	0.133	0.0158	0.0136	0.003	9e-04	0.0218	0.0167	0.1163	0.0317	0.1027	0.0385	0.0015
2	rs4622720	216281630	0.89	0.587533376708783	0.87	1.40123301501992	0.606433121391866	0.761148901606332	0.0055	0.0056	0.1102	0.0137	0.0405	0.0111	0.0122	0.0251	0.0014	0.0353	0.0353	0.1567	0.0033	0.0435	0.133	0.0158	0.0136	0.003	9e-04	0.0218	0.0167	0.1162	0.0318	0.1027	0.0385	0.0015
2	rs17458018	216285375	0.89	0.587533376708783	0.87	1.40123301501992	0.628855733551146	0.768116469996554	0.0055	0.0056	0.1102	0.0137	0.0404	0.0111	0.0122	0.0251	0.0014	0.0353	0.0354	0.1567	0.0033	0.0435	0.133	0.0158	0.0136	0.003	9e-04	0.0218	0.0167	0.1162	0.0317	0.1026	0.0384	0.0015
2	rs75853925	216290202	0.89	0.587533376708783	0.87	1.40123301501992	0.661962640664202	0.87935190375027	0.0055	0.0056	0.1102	0.0138	0.0404	0.011	0.0122	0.0251	0.0014	0.0353	0.0354	0.1567	0.0033	0.0435	0.1329	0.0158	0.0136	0.003	9e-04	0.0219	0.0167	0.1162	0.0317	0.1027	0.0383	0.0015
2	rs1250239	216294957	0.89	0.587533376708783	0.87	1.40123301501992	0.633215914290328	0.795816848938744	0.0055	0.0057	0.1102	0.0139	0.0404	0.011	0.0122	0.0251	0.0014	0.0353	0.0354	0.1568	0.0033	0.0434	0.1328	0.0158	0.0137	0.0029	9e-04	0.0219	0.0168	0.1162	0.0317	0.1028	0.0383	0.0015
2	rs1250229	216304384	0.88	0.650722301593725	0.87	1.40123301501992	0.577886515383584	0.731317290172522	0.0055	0.0058	0.109	0.0144	0.0403	0.0115	0.0125	0.025	0.0016	0.0352	0.0358	0.1567	0.0034	0.0429	0.1321	0.0161	0.0142	0.0029	0.001	0.0219	0.017	0.1164	0.0319	0.102	0.0384	0.0015
2	rs1250233	216307103	0.88	0.650722301593725	0.87	1.40123301501992	0.621922078171111	0.759636035944304	0.0056	0.0058	0.1088	0.0144	0.0404	0.0114	0.0125	0.0249	0.0016	0.0353	0.0359	0.1565	0.0035	0.043	0.1321	0.0161	0.0142	0.0029	0.001	0.0219	0.0169	0.1164	0.0318	0.1022	0.0381	0.0015
2	rs78760355	216308438	0.88	0.650722301593725	0.87	1.40123301501992	0.658301821322799	0.877792302478815	0.0056	0.0058	0.1087	0.0144	0.0403	0.0115	0.0125	0.0249	0.0016	0.0353	0.0359	0.1565	0.0035	0.043	0.1321	0.0161	0.0142	0.0029	0.001	0.0219	0.0169	0.1164	0.0318	0.1021	0.0381	0.0015
2	rs75349333	216313886	0.88	0.650722301593725	0.88	1.30266910679319	0.665056338557342	0.898424213119175	0.0056	0.0058	0.1086	0.0145	0.0402	0.0115	0.0125	0.025	0.0016	0.0353	0.0359	0.1564	0.0035	0.043	0.132	0.0161	0.0142	0.0029	0.001	0.022	0.0169	0.1164	0.0318	0.1021	0.0381	0.0015
2	rs17459063	216317657	0.88	0.650722301593725	0.89	1.20843312996982	0.674883851459923	0.924664372045413	0.0056	0.0058	0.1085	0.0145	0.0403	0.0116	0.0126	0.025	0.0016	0.0354	0.036	0.1564	0.0035	0.043	0.1321	0.0161	0.0142	0.0029	0.001	0.022	0.0169	0.1164	0.0319	0.102	0.038	0.0014
2	rs72946316	216319379	0.88	0.650722301593725	0.88	1.30266910679319	0.753752738278439	1.11181359850428	0.0056	0.0058	0.1084	0.0145	0.0403	0.0116	0.0126	0.025	0.0016	0.0354	0.036	0.1563	0.0035	0.043	0.132	0.0162	0.0143	0.003	0.001	0.022	0.017	0.1163	0.0318	0.1019	0.038	0.0014
2	rs16854092	216323133	0.88	0.650722301593725	0.88	1.30266910679319	0.746382456935494	0.855242197081144	0.0058	0.0059	0.1069	0.0152	0.0403	0.0121	0.0131	0.0252	0.0017	0.0353	0.0365	0.1552	0.0038	0.0431	0.1312	0.0168	0.0148	0.003	0.0011	0.0225	0.0181	0.1152	0.0316	0.101	0.0378	0.0014
2	rs17459745	216329878	0.87	0.718142804220985	0.88	1.30266910679319	0.757869531646151	0.722778259208203	0.0062	0.0063	0.1055	0.0162	0.0405	0.0132	0.0144	0.0252	0.0019	0.0367	0.0372	0.1542	0.0041	0.0435	0.1299	0.0174	0.0156	0.003	0.0012	0.0231	0.0186	0.1126	0.0312	0.0986	0.0368	0.0015
2	rs10171218	216331182	0.87	0.718142804220985	0.88	1.30266910679319	0.732414070553289	0.661589962368176	0.0062	0.0063	0.1055	0.0162	0.0405	0.0132	0.0144	0.0252	0.0019	0.0367	0.0373	0.1541	0.0041	0.0436	0.1298	0.0174	0.0156	0.003	0.0012	0.0231	0.0187	0.1126	0.0311	0.0985	0.0368	0.0015
2	rs17460086	216343083	0.87	0.718142804220985	0.88	1.30266910679319	0.684995090068325	0.602249399442963	0.0063	0.0064	0.1049	0.0164	0.0408	0.0135	0.0147	0.0251	0.0021	0.0361	0.0374	0.1536	0.0042	0.0436	0.1301	0.0175	0.0159	0.0031	0.0012	0.0232	0.0188	0.1125	0.0306	0.0981	0.0364	0.0019
2	rs1437790	216343401	0.87	0.718142804220985	0.88	1.30266910679319	0.680258410415055	0.575848403187453	0.0063	0.0064	0.1049	0.0164	0.0407	0.0135	0.0147	0.0251	0.0021	0.0361	0.0374	0.1536	0.0042	0.0436	0.1301	0.0175	0.0159	0.0031	0.0012	0.0232	0.0188	0.1125	0.0306	0.0981	0.0364	0.0019
2	rs2043776	216349517	0.87	0.718142804220985	0.87	1.40123301501992	0.688356101875656	0.691216767438182	0.0063	0.0064	0.1047	0.0165	0.0407	0.0136	0.0149	0.0252	0.0021	0.0359	0.0374	0.1537	0.0042	0.0435	0.13	0.0176	0.0159	0.0031	0.0012	0.0233	0.0189	0.1124	0.0305	0.0981	0.0364	0.002
2	rs10174972	216356666	0.87	0.718142804220985	0.87	1.40123301501992	0.654221187714036	0.662616746572718	0.0063	0.0064	0.1044	0.0167	0.0408	0.0137	0.0151	0.0254	0.0021	0.0358	0.0373	0.1537	0.0041	0.0437	0.1297	0.0177	0.0159	0.0031	0.0012	0.0233	0.0191	0.1123	0.0303	0.0979	0.0363	0.002
2	rs2888362	216380911	0.87	0.718142804220985	0.87	1.40123301501992	0.586628264435348	0.722179863202484	0.0062	0.0066	0.1035	0.017	0.0409	0.014	0.0155	0.0257	0.0019	0.0355	0.0374	0.1539	0.004	0.0437	0.13	0.0181	0.016	0.003	0.0013	0.0231	0.0192	0.1125	0.0302	0.0972	0.036	0.0021
2	rs72946400	216382135	0.87	0.718142804220985	0.87	1.40123301501992	0.579711131674182	0.720684354105279	0.0062	0.0067	0.1036	0.017	0.0409	0.014	0.0155	0.0257	0.0019	0.0355	0.0374	0.1537	0.0041	0.0437	0.13	0.0181	0.016	0.003	0.0013	0.0231	0.0192	0.1125	0.0303	0.0972	0.036	0.0021
2	rs1866413	216385015	0.87	0.718142804220985	0.87	1.40123301501992	0.569474172375351	0.815269235552808	0.0062	0.0067	0.1033	0.017	0.041	0.0141	0.0155	0.0257	0.0019	0.0355	0.0374	0.1538	0.004	0.0437	0.13	0.0182	0.016	0.003	0.0013	0.0231	0.0192	0.1125	0.0303	0.097	0.036	0.0021
2	rs13023347	216388966	0.87	0.718142804220985	0.87	1.40123301501992	0.560120825432787	0.813887454190751	0.0062	0.0067	0.1033	0.0171	0.0409	0.0142	0.0156	0.0257	0.0019	0.0352	0.0374	0.1539	0.004	0.0437	0.13	0.0182	0.0161	0.003	0.0013	0.0231	0.0192	0.1125	0.0303	0.097	0.036	0.0021
2	rs4674009	216389877	0.87	0.718142804220985	0.87	1.40123301501992	0.565256193714652	0.828035503882191	0.0062	0.0066	0.1032	0.0172	0.0408	0.0144	0.0157	0.0257	0.0019	0.0349	0.0375	0.1539	0.004	0.0438	0.1303	0.0181	0.0162	0.003	0.0013	0.023	0.0195	0.1123	0.0304	0.0967	0.0358	0.0021
2	rs1080594	216391491	0.87	0.718142804220985	0.87	1.40123301501992	0.597143869489054	0.914433112052589	0.0062	0.0066	0.103	0.0172	0.0408	0.0145	0.0158	0.0257	0.0019	0.0348	0.0374	0.1539	0.0039	0.0438	0.1302	0.0182	0.0162	0.003	0.0014	0.023	0.0196	0.1121	0.0304	0.0969	0.0357	0.0021
2	rs6709297	216413660	0.87	0.718142804220985	0.87	1.40123301501992	0.594062179898063	0.832197332843517	0.0062	0.0066	0.1022	0.0172	0.0415	0.0147	0.0159	0.0257	0.0019	0.0349	0.0373	0.1537	0.0038	0.0441	0.1301	0.0183	0.0164	0.0031	0.0015	0.023	0.0197	0.1117	0.0305	0.0966	0.0354	0.0022
2	rs111375851	216424804	0.87	0.718142804220985	0.87	1.40123301501992	0.612107738693892	0.810971985971104	0.0061	0.0067	0.1019	0.0175	0.0417	0.0151	0.0162	0.0256	0.002	0.0349	0.0376	0.1532	0.0038	0.0437	0.1299	0.0186	0.0166	0.0032	0.0015	0.0229	0.0199	0.1112	0.0305	0.0963	0.0353	0.0022
2	rs4672772	216429439	0.87	0.718142804220985	0.86	1.50416405558766	0.529318611647599	0.702346303376176	0.0061	0.0069	0.1015	0.0179	0.0418	0.0156	0.0165	0.0255	0.002	0.0348	0.0379	0.1527	0.0037	0.0435	0.1297	0.019	0.0168	0.0033	0.0016	0.0229	0.0202	0.1107	0.0305	0.096	0.0351	0.0023
2	rs6721371	216444017	0.87	0.718142804220985	0.86	1.50416405558766	0.488998840874225	0.660856768907697	0.0061	0.0069	0.1012	0.0178	0.0419	0.0158	0.0167	0.0254	0.002	0.0349	0.0379	0.1522	0.0036	0.0439	0.1294	0.0192	0.017	0.0033	0.0015	0.0229	0.0204	0.1106	0.0307	0.0956	0.035	0.0023
2	rs114523441	216447176	0.87	0.718142804220985	0.86	1.50416405558766	0.520733863388766	0.783005908862519	0.0061	0.0069	0.1012	0.0178	0.0419	0.0158	0.0167	0.0254	0.002	0.0349	0.0379	0.1522	0.0036	0.0438	0.1294	0.0192	0.017	0.0033	0.0015	0.0229	0.0204	0.1105	0.0307	0.0955	0.035	0.0023
2	rs77167103	216448804	0.87	0.718142804220985	0.86	1.50416405558766	0.548926853343169	0.871092477838587	0.0061	0.0069	0.1011	0.0178	0.0419	0.0158	0.0167	0.0254	0.002	0.0349	0.0379	0.1521	0.0036	0.0438	0.1293	0.0192	0.017	0.0033	0.0015	0.0229	0.0204	0.1105	0.0308	0.0955	0.035	0.0023
2	rs72950333	216449856	0.86	0.789876638244022	0.86	1.50416405558766	0.442585125561769	0.569894617511545	0.0061	0.0073	0.0982	0.0188	0.0429	0.0173	0.0178	0.0255	0.0019	0.0349	0.0382	0.1506	0.0039	0.0436	0.1272	0.0205	0.0185	0.0036	0.0015	0.0228	0.0205	0.1088	0.0319	0.0946	0.0346	0.0025
2	rs1898722	216449970	0.86	0.789876638244022	0.86	1.50416405558766	0.369348735444328	0.420049792609365	0.0061	0.0073	0.0976	0.019	0.0433	0.0176	0.0182	0.0257	0.0019	0.035	0.0384	0.1501	0.004	0.0438	0.1267	0.0208	0.0189	0.0037	0.0015	0.0226	0.0205	0.1079	0.0322	0.0941	0.0348	0.0025
2	rs1317763	216450655	0.84	0.946582027722497	0.86	1.50416405558766	0.139978525013056	0.36305609007828	0.0058	0.0075	0.0959	0.02	0.0444	0.0192	0.02	0.0257	0.0018	0.0341	0.0382	0.1466	0.0039	0.0437	0.1226	0.0212	0.0206	0.0038	0.0018	0.0217	0.0208	0.109	0.0349	0.0923	0.0359	0.0026
2	rs10190384	216450969	0.84	0.946582027722497	0.86	1.50416405558766	0.0841657245432547	0.355535071148623	0.0056	0.0072	0.096	0.02	0.0442	0.0198	0.0203	0.0252	0.0017	0.0336	0.0385	0.145	0.0039	0.0431	0.1223	0.0214	0.0212	0.0038	0.0019	0.0211	0.0209	0.1099	0.0354	0.0928	0.0366	0.0026
2	rs17463937	216451090	0.84	0.946582027722497	0.86	1.50416405558766	0.0870376010472014	0.341987954409437	0.0056	0.0072	0.0961	0.02	0.0442	0.0198	0.0203	0.0252	0.0016	0.0336	0.0384	0.145	0.0039	0.0431	0.1223	0.0214	0.0212	0.0038	0.0019	0.0211	0.0209	0.1099	0.0354	0.0927	0.0367	0.0026
2	rs10204543	216451846	0.84	0.946582027722497	0.86	1.50416405558766	0.0885800941111959	0.292560589846934	0.0056	0.0072	0.0963	0.0199	0.0442	0.0199	0.0203	0.0252	0.0016	0.0335	0.0384	0.1448	0.004	0.043	0.1224	0.0214	0.0212	0.0039	0.0019	0.0211	0.0209	0.1099	0.0355	0.0926	0.0368	0.0026
2	rs115962459	216452525	0.84	0.946582027722497	0.86	1.50416405558766	0.0974617255398207	0.314272812070233	0.0055	0.0072	0.0962	0.0199	0.044	0.0199	0.0203	0.0252	0.0016	0.0335	0.0383	0.1447	0.004	0.043	0.1224	0.0214	0.0212	0.004	0.0019	0.0211	0.0209	0.1099	0.0355	0.0926	0.0368	0.0026
2	rs62180863	216456116	0.84	0.946582027722497	0.86	1.50416405558766	0.0683891792337761	0.258393372625069	0.0053	0.0074	0.0962	0.0197	0.0439	0.0202	0.0202	0.0252	0.0017	0.033	0.0379	0.1442	0.0039	0.0428	0.1226	0.0212	0.0215	0.004	0.0023	0.0206	0.0211	0.1108	0.0355	0.093	0.0372	0.0028
2	rs4672775	216458974	0.83	1.03168894651748	0.86	1.50416405558766	0.038400132210553	0.226461027254061	0.0047	0.0076	0.0952	0.0194	0.0439	0.0206	0.0201	0.0249	0.0017	0.0322	0.0381	0.1436	0.0039	0.0423	0.1221	0.0209	0.0219	0.0045	0.0022	0.0198	0.0214	0.1122	0.0356	0.0939	0.0388	0.0028
2	rs61703970	216465582	0.83	1.03168894651748	0.86	1.50416405558766	0.0401963206569062	0.171570966297997	0.0046	0.0076	0.0949	0.0193	0.044	0.021	0.0199	0.0248	0.0017	0.0319	0.0383	0.1444	0.0039	0.0423	0.1217	0.0207	0.0219	0.0046	0.0021	0.0194	0.0215	0.1123	0.0354	0.0939	0.0394	0.0027
2	rs76145915	216469093	0.83	1.03168894651748	0.86	1.50416405558766	0.045944975036844	0.172663003498232	0.0045	0.0076	0.095	0.0194	0.044	0.021	0.0198	0.0247	0.0016	0.0319	0.0383	0.1444	0.0039	0.0423	0.1216	0.0207	0.0218	0.0047	0.0021	0.0194	0.0214	0.1124	0.0354	0.0939	0.0396	0.0027
2	rs9678826	216474068	0.83	1.03168894651748	0.87	1.40123301501992	0.0465364238999529	0.167030541089163	0.0045	0.0076	0.0951	0.0194	0.044	0.021	0.0198	0.0247	0.0016	0.0319	0.0384	0.1445	0.0039	0.0424	0.1215	0.0207	0.0218	0.0047	0.0021	0.0194	0.0214	0.1125	0.0355	0.0938	0.0396	0.0027
2	rs11902287	216477511	0.82	1.12138066584829	0.88	1.30266910679319	0.0494407936043183	0.163994830110435	0.0045	0.0075	0.095	0.0195	0.0441	0.021	0.0197	0.0247	0.0016	0.0319	0.0384	0.1448	0.0039	0.0424	0.1214	0.0206	0.0219	0.0047	0.0021	0.0193	0.0214	0.1124	0.0355	0.0936	0.0397	0.0027
2	rs115344495	216478592	0.83	1.03168894651748	0.88	1.30266910679319	0.0510375912959702	0.168900772879718	0.0045	0.0075	0.095	0.0195	0.0441	0.021	0.0198	0.0247	0.0017	0.0318	0.0384	0.1448	0.0038	0.0424	0.1211	0.0206	0.0219	0.0046	0.0021	0.019	0.0214	0.1124	0.0356	0.0936	0.0398	0.0029
2	rs78800907	216479311	0.82	1.12138066584829	0.88	1.30266910679319	0.0489538474402854	0.156539983186341	0.0045	0.0075	0.095	0.0195	0.0442	0.021	0.0198	0.0247	0.0017	0.0318	0.0384	0.1449	0.0038	0.0424	0.121	0.0205	0.0219	0.0046	0.0021	0.0189	0.0214	0.1124	0.0356	0.0937	0.0399	0.0029
2	rs76647235	216486034	0.82	1.12138066584829	0.88	1.30266910679319	0.0753122434144784	0.121629979884351	0.0044	0.0074	0.095	0.0194	0.045	0.0215	0.0198	0.0243	0.0016	0.0316	0.0388	0.1454	0.004	0.0422	0.1185	0.0209	0.0223	0.0049	0.002	0.0179	0.0216	0.1125	0.0371	0.0926	0.0412	0.0027
2	rs1519019	216486126	0.82	1.12138066584829	0.88	1.30266910679319	0.0777241009078023	0.116937056920894	0.0043	0.0075	0.0948	0.0194	0.045	0.0215	0.0199	0.0243	0.0016	0.0316	0.0388	0.1453	0.004	0.0423	0.1185	0.0209	0.0223	0.0049	0.002	0.0179	0.0216	0.1125	0.0372	0.0926	0.0412	0.0028
2	rs6752170	216486739	0.82	1.12138066584829	0.88	1.30266910679319	0.0860969202581228	0.117887364243915	0.0043	0.0074	0.0951	0.0195	0.0451	0.0215	0.0198	0.0242	0.0016	0.0315	0.0389	0.1453	0.004	0.0422	0.1185	0.0209	0.0223	0.0049	0.002	0.0179	0.0216	0.1128	0.0373	0.0925	0.0411	0.0028
2	rs115602693	216487800	0.82	1.12138066584829	0.88	1.30266910679319	0.0904780218401061	0.117541461267201	0.0042	0.0074	0.0952	0.0196	0.0451	0.0215	0.0198	0.0241	0.0016	0.0315	0.0389	0.1453	0.004	0.0423	0.1185	0.0208	0.0223	0.0049	0.002	0.0179	0.0216	0.1128	0.0373	0.0926	0.0411	0.0027
2	rs72952114	216488033	0.82	1.12138066584829	0.88	1.30266910679319	0.0911811331946226	0.118493618503065	0.0043	0.0074	0.0952	0.0195	0.0451	0.0215	0.0198	0.0241	0.0016	0.0315	0.0388	0.1453	0.004	0.0423	0.1185	0.0208	0.0223	0.0049	0.002	0.0179	0.0216	0.1128	0.0373	0.0926	0.0411	0.0028
2	rs1112653	216497932	0.82	1.12138066584829	0.88	1.30266910679319	0.0912054398401838	0.112654380909882	0.0043	0.0075	0.0951	0.0198	0.0452	0.0217	0.0199	0.0239	0.0016	0.0314	0.0389	0.1452	0.004	0.0423	0.1184	0.0209	0.0224	0.0048	0.0018	0.0177	0.0214	0.1128	0.0373	0.0926	0.0413	0.0026
2	rs6754394	216505632	0.82	1.12138066584829	0.88	1.30266910679319	0.0939537453270856	0.110789343161344	0.0043	0.0075	0.0943	0.0205	0.0452	0.0218	0.02	0.0236	0.0016	0.031	0.0392	0.1451	0.0039	0.0425	0.1176	0.021	0.0227	0.0047	0.0018	0.0174	0.0214	0.1124	0.0374	0.0938	0.0415	0.0026
2	rs73990335	216506687	0.82	1.12138066584829	0.88	1.30266910679319	0.0923769795323438	0.109524567426951	0.0043	0.0075	0.0942	0.0205	0.0452	0.0219	0.02	0.0236	0.0015	0.031	0.0393	0.1451	0.0039	0.0426	0.1175	0.0209	0.0228	0.0047	0.0018	0.0173	0.0214	0.1123	0.0375	0.0938	0.0416	0.0026
2	rs10165906	216507455	0.82	1.12138066584829	0.88	1.30266910679319	0.0864254188507299	0.109777077185642	0.0042	0.0075	0.0941	0.0205	0.0452	0.0219	0.0201	0.0236	0.0015	0.031	0.0393	0.1451	0.0039	0.0427	0.1174	0.0208	0.0227	0.0046	0.0018	0.0173	0.0214	0.1123	0.0376	0.094	0.0417	0.0025
2	rs10445816	216512080	0.82	1.12138066584829	0.88	1.30266910679319	0.0650696935854885	0.0821069616922733	0.004	0.0076	0.094	0.0196	0.046	0.0213	0.0201	0.0231	0.0015	0.0307	0.0395	0.1465	0.0036	0.0435	0.1173	0.0204	0.0226	0.0045	0.0017	0.0169	0.0208	0.1129	0.0378	0.0948	0.0417	0.0023
2	rs1250041	216512381	0.82	1.12138066584829	0.88	1.30266910679319	0.0654811765790176	0.0878169919829966	0.004	0.0076	0.094	0.0196	0.0461	0.0213	0.0201	0.0231	0.0015	0.0307	0.0395	0.1465	0.0036	0.0435	0.1173	0.0204	0.0226	0.0045	0.0017	0.0169	0.0208	0.1129	0.0378	0.0948	0.0417	0.0023
2	rs954800	216524826	0.82	1.12138066584829	0.88	1.30266910679319	0.0638647573261008	0.0885899300173812	0.004	0.0077	0.0938	0.0195	0.0463	0.0214	0.0203	0.0232	0.0014	0.0306	0.0395	0.1472	0.0036	0.0438	0.1166	0.02	0.0228	0.0043	0.0017	0.0169	0.0205	0.1131	0.0379	0.0948	0.042	0.0022
2	rs115580518	216525024	0.82	1.12138066584829	0.88	1.30266910679319	0.0635562063833337	0.0876627292794626	0.004	0.0077	0.0937	0.0195	0.0463	0.0214	0.0203	0.0231	0.0014	0.0306	0.0395	0.1472	0.0036	0.0438	0.1166	0.02	0.0228	0.0043	0.0017	0.0169	0.0205	0.1131	0.0379	0.0949	0.042	0.0023
2	rs2678286	216526011	0.81	1.21571301420429	0.88	1.30266910679319	0.0625792542624278	0.0965464935360461	0.004	0.0075	0.0936	0.0195	0.0462	0.0214	0.0203	0.0231	0.0015	0.0306	0.0396	0.1476	0.0036	0.0437	0.1164	0.02	0.0228	0.0043	0.0017	0.0169	0.0204	0.1131	0.0379	0.0949	0.042	0.0023
2	rs80325848	216526710	0.81	1.21571301420429	0.88	1.30266910679319	0.0600226126024942	0.0821820760467997	0.004	0.0076	0.0936	0.0195	0.0463	0.0215	0.0203	0.0231	0.0015	0.0306	0.0396	0.1477	0.0036	0.0437	0.1164	0.02	0.0229	0.0043	0.0017	0.0168	0.0204	0.1131	0.038	0.0949	0.0419	0.0023
2	rs73089529	216527249	0.81	1.21571301420429	0.88	1.30266910679319	0.0617821796956757	0.0916301132588253	0.004	0.0076	0.0936	0.0195	0.0463	0.0215	0.0204	0.0231	0.0015	0.0306	0.0396	0.1477	0.0036	0.0437	0.1163	0.0199	0.0229	0.0042	0.0017	0.0168	0.0203	0.1131	0.038	0.0949	0.0419	0.0022
2	rs869140	216534235	0.81	1.21571301420429	0.88	1.30266910679319	0.0704494501924438	0.0906903285761184	0.004	0.0078	0.0936	0.0197	0.0463	0.0217	0.0204	0.023	0.0015	0.0306	0.0396	0.148	0.0036	0.0438	0.1158	0.0198	0.0232	0.0042	0.0017	0.0166	0.0201	0.113	0.0382	0.0946	0.042	0.0022
2	rs1250062	216542261	0.81	1.21571301420429	0.88	1.30266910679319	0.0686723824838391	0.0819568163429922	0.0041	0.0078	0.0936	0.0198	0.0465	0.0218	0.0205	0.0232	0.0015	0.0305	0.0397	0.1479	0.0036	0.044	0.1149	0.0199	0.0234	0.0042	0.0018	0.0163	0.0199	0.1131	0.0382	0.0946	0.0419	0.0023
2	rs13427941	216552937	0.81	1.21571301420429	0.88	1.30266910679319	0.0772203154694318	0.0693281128621609	0.0042	0.0081	0.0932	0.0202	0.0472	0.0223	0.0209	0.0234	0.0016	0.0307	0.0396	0.1476	0.0037	0.0448	0.1126	0.0197	0.0239	0.0043	0.0019	0.0153	0.0193	0.1135	0.0384	0.0946	0.0415	0.0024
2	rs55850141	216555144	0.81	1.21571301420429	0.88	1.30266910679319	0.083497546002895	0.0872005922721465	0.0043	0.0083	0.0932	0.0205	0.0478	0.0228	0.0212	0.0238	0.0017	0.0307	0.0394	0.1472	0.0039	0.0451	0.1106	0.0195	0.0242	0.0045	0.0021	0.0146	0.0187	0.1139	0.0384	0.0952	0.0411	0.0024
2	rs76404906	216555274	0.81	1.21571301420429	0.88	1.30266910679319	0.0795374092953534	0.0704529105358112	0.0043	0.0083	0.0932	0.0206	0.0478	0.0228	0.0212	0.0238	0.0017	0.0307	0.0393	0.1472	0.0039	0.0451	0.1104	0.0195	0.0242	0.0045	0.0021	0.0145	0.0186	0.1139	0.0384	0.0953	0.0411	0.0024
2	rs4672777	216555565	0.81	1.21571301420429	0.88	1.30266910679319	0.0947235469556734	0.0924949556582326	0.0044	0.0083	0.0933	0.0208	0.0479	0.0228	0.0212	0.0238	0.0018	0.0307	0.0392	0.1472	0.0039	0.0451	0.1101	0.0194	0.0243	0.0045	0.0021	0.0144	0.0184	0.1139	0.0384	0.0955	0.041	0.0024
2	rs79116115	216557633	0.81	1.21571301420429	0.88	1.30266910679319	0.130677319373366	0.0501054942421736	0.0045	0.0085	0.0925	0.0212	0.0481	0.0228	0.0211	0.0245	0.0018	0.031	0.0383	0.1478	0.0041	0.0455	0.1078	0.019	0.0253	0.0043	0.0023	0.0136	0.0173	0.1146	0.0385	0.097	0.0412	0.0021
2	rs1250070	216557733	0.81	1.21571301420429	0.88	1.30266910679319	0.142940078581526	0.0714432632550444	0.0045	0.0086	0.0925	0.0212	0.0481	0.0228	0.0211	0.0245	0.0019	0.031	0.0383	0.1478	0.0041	0.0455	0.1077	0.019	0.0254	0.0041	0.0023	0.0136	0.0173	0.1146	0.0385	0.0974	0.0413	0.0021
2	rs72954035	216562321	0.81	1.21571301420429	0.88	1.30266910679319	0.161903030362033	0.0691180516422347	0.0045	0.0085	0.0926	0.0216	0.0479	0.023	0.0211	0.0244	0.0018	0.0307	0.038	0.1478	0.004	0.0456	0.1072	0.0189	0.0257	0.004	0.0022	0.0135	0.0171	0.1153	0.0383	0.0979	0.0413	0.002
2	rs639305	216564829	0.81	1.21571301420429	0.88	1.30266910679319	0.17582869338628	0.0947903717034728	0.0045	0.0085	0.0925	0.0216	0.0479	0.023	0.021	0.0244	0.0018	0.0307	0.038	0.1478	0.004	0.0456	0.1071	0.019	0.0257	0.004	0.0022	0.0135	0.017	0.1153	0.0382	0.098	0.0413	0.002
2	rs115409666	216570309	0.81	1.21571301420429	0.88	1.30266910679319	0.173090393637385	0.105431987062848	0.0046	0.0085	0.0923	0.0217	0.0479	0.023	0.0211	0.0244	0.0018	0.0307	0.038	0.1478	0.004	0.0456	0.1071	0.019	0.0258	0.0041	0.0022	0.0135	0.017	0.1154	0.0382	0.0981	0.0412	0.002
2	rs79337117	216571759	0.81	1.21571301420429	0.88	1.30266910679319	0.170554764489986	0.101236627245305	0.0046	0.0085	0.0922	0.0217	0.0479	0.023	0.0211	0.0243	0.0018	0.0307	0.038	0.1479	0.004	0.0456	0.1071	0.019	0.0258	0.0041	0.0022	0.0135	0.017	0.1154	0.0382	0.0982	0.0412	0.002
2	rs16854760	216579239	0.81	1.21571301420429	0.88	1.30266910679319	0.180056267559185	0.105431987062848	0.0047	0.0086	0.0923	0.0218	0.0478	0.023	0.0212	0.0242	0.0018	0.0305	0.0378	0.1479	0.0039	0.0457	0.107	0.0188	0.0258	0.004	0.0022	0.0135	0.0168	0.1156	0.0382	0.0986	0.0413	0.002
2	rs13025811	216582873	0.81	1.21571301420429	0.88	1.30266910679319	0.178409364829227	0.108097900011537	0.0047	0.0086	0.0924	0.0218	0.0478	0.0231	0.0212	0.0241	0.0018	0.0305	0.0377	0.1479	0.0039	0.0457	0.107	0.0188	0.0259	0.004	0.0022	0.0135	0.0168	0.1157	0.0381	0.0987	0.0413	0.002
2	rs77572404	216592127	0.81	1.21571301420429	0.88	1.30266910679319	0.187143745589348	0.150059708613022	0.0047	0.0086	0.0924	0.0219	0.0477	0.0231	0.0212	0.024	0.0018	0.0305	0.0376	0.1479	0.0039	0.0457	0.1068	0.0188	0.026	0.004	0.0022	0.0135	0.0167	0.1158	0.0381	0.099	0.0413	0.002
2	rs1403324	216596019	0.81	1.21571301420429	0.88	1.30266910679319	0.232632330835655	0.151385858353115	0.0047	0.0086	0.0924	0.0223	0.0477	0.0231	0.0212	0.0238	0.0018	0.0305	0.0375	0.1479	0.004	0.0457	0.1068	0.0186	0.026	0.004	0.0022	0.0134	0.0167	0.1158	0.0381	0.099	0.0413	0.002
2	rs7585669	216600921	0.81	1.21571301420429	0.9	1.11848291839441	0.230052694385425	0.161852369110184	0.0048	0.0086	0.0926	0.0222	0.0478	0.0229	0.0211	0.0238	0.0019	0.0305	0.0375	0.148	0.004	0.0457	0.1066	0.0185	0.026	0.0041	0.0022	0.0138	0.0167	0.1157	0.0381	0.0992	0.0413	0.002
2	rs7595535	216606809	0.81	1.21571301420429	0.9	1.11848291839441	0.248928992464683	0.176754473406879	0.0048	0.0086	0.0925	0.0223	0.0477	0.0231	0.0212	0.0238	0.002	0.0305	0.0375	0.1478	0.004	0.0457	0.1064	0.0186	0.0262	0.0041	0.0022	0.0138	0.0166	0.1151	0.0384	0.0992	0.0413	0.002
2	rs61338450	216612976	0.81	1.21571301420429	0.9	1.11848291839441	0.242545662895784	0.178058685953681	0.0049	0.0086	0.0925	0.0221	0.0478	0.0231	0.0211	0.0239	0.002	0.0305	0.0375	0.1477	0.004	0.0458	0.1064	0.0185	0.0262	0.004	0.0022	0.0137	0.0165	0.1154	0.0383	0.099	0.0415	0.002
2	rs12622243	216617520	0.81	1.21571301420429	0.9	1.11848291839441	0.218867498865914	0.110873859212413	0.0049	0.0087	0.0921	0.0219	0.0478	0.023	0.0209	0.0239	0.002	0.0306	0.0375	0.1481	0.0039	0.0459	0.1063	0.0185	0.0262	0.0041	0.0022	0.0138	0.0165	0.1156	0.0383	0.0989	0.0415	0.002
2	rs13026940	216618382	0.81	1.21571301420429	0.9	1.11848291839441	0.199293151252878	0.0828593539718707	0.005	0.0087	0.092	0.022	0.0479	0.023	0.0209	0.0238	0.002	0.0305	0.0375	0.148	0.0039	0.0458	0.1071	0.0184	0.0262	0.0041	0.0021	0.0139	0.0165	0.1155	0.0379	0.0987	0.0415	0.002
2	rs62183079	216618831	0.81	1.21571301420429	0.9	1.11848291839441	0.193737471645783	0.0445739686724164	0.0049	0.0086	0.092	0.022	0.0478	0.023	0.0209	0.0238	0.002	0.0305	0.0375	0.148	0.0041	0.0458	0.1071	0.0184	0.0262	0.0041	0.0021	0.0139	0.0165	0.1155	0.038	0.0987	0.0415	0.002
2	rs115607052	216620599	0.81	1.21571301420429	0.9	1.11848291839441	0.179250023013538	0.0425098670040853	0.005	0.0086	0.0919	0.022	0.0478	0.023	0.0209	0.0237	0.002	0.0305	0.0374	0.1481	0.0041	0.0458	0.107	0.0184	0.0263	0.0041	0.0021	0.0139	0.0164	0.1155	0.038	0.0986	0.0414	0.002
2	rs1522741	216625527	0.81	1.21571301420429	0.9	1.11848291839441	0.228831909039157	0.0938378485077095	0.0051	0.0087	0.0906	0.022	0.0473	0.023	0.0209	0.0235	0.0021	0.0301	0.0372	0.1505	0.0042	0.0459	0.1054	0.0186	0.027	0.0041	0.0021	0.014	0.0165	0.1165	0.0376	0.0983	0.0414	0.0022
2	rs114722476	216626492	0.81	1.21571301420429	0.9	1.11848291839441	0.218990525964275	0.0526337298362892	0.0054	0.0088	0.0912	0.0212	0.0468	0.0223	0.0203	0.0233	0.0022	0.0297	0.0368	0.1536	0.0042	0.0461	0.1045	0.0179	0.0265	0.0041	0.0023	0.0136	0.0159	0.1176	0.0371	0.1005	0.0408	0.0022
2	rs940020	216629374	0.81	1.21571301420429	0.9	1.11848291839441	0.23535598814743	0.0451550381444514	0.0058	0.009	0.0917	0.0198	0.0462	0.0216	0.0196	0.023	0.0023	0.0291	0.0361	0.1588	0.0043	0.0464	0.1032	0.0173	0.0255	0.0041	0.0025	0.0132	0.0151	0.1193	0.0365	0.1015	0.0406	0.0023
2	rs11675015	216634361	0.81	1.21571301420429	0.9	1.11848291839441	0.297845536385653	0.0291245998673165	0.0059	0.009	0.0927	0.019	0.0462	0.021	0.0191	0.023	0.0024	0.0284	0.0357	0.1599	0.0043	0.0464	0.1024	0.0167	0.0253	0.0042	0.0025	0.013	0.0147	0.1205	0.0367	0.103	0.0406	0.0023
2	rs10498044	216635688	0.81	1.21571301420429	0.9	1.11848291839441	0.309410990111473	0.0547077667831188	0.006	0.009	0.0929	0.0189	0.0459	0.021	0.0192	0.0231	0.0024	0.0283	0.0357	0.1602	0.0043	0.0464	0.102	0.0167	0.0254	0.0043	0.0025	0.0129	0.0147	0.1208	0.0369	0.103	0.0404	0.0023
2	rs10804243	216637127	0.81	1.21571301420429	0.9	1.11848291839441	0.290424612880202	0.0566875231518936	0.006	0.009	0.0929	0.0188	0.0458	0.0209	0.0193	0.0233	0.0024	0.0282	0.0356	0.1603	0.004	0.0464	0.102	0.0167	0.0254	0.0043	0.0025	0.0129	0.0147	0.1209	0.0369	0.103	0.0404	0.0023
2	rs75291978	216650175	0.81	1.21571301420429	0.9	1.11848291839441	0.331389129808351	0.0644283606825479	0.0062	0.0087	0.0935	0.0179	0.0448	0.0202	0.0186	0.0235	0.0024	0.0272	0.0348	0.1613	0.0041	0.0457	0.1034	0.016	0.0251	0.0047	0.0027	0.0126	0.0147	0.1226	0.0367	0.1046	0.0407	0.0024
2	rs188689795	216654096	0.81	1.21571301420429	0.9	1.11848291839441	0.336179252802794	0.0470367950796664	0.0062	0.0087	0.0935	0.0177	0.0447	0.0202	0.0186	0.0236	0.0023	0.0272	0.0348	0.1613	0.0041	0.0456	0.1035	0.0159	0.025	0.0047	0.0027	0.0126	0.0147	0.1229	0.0367	0.1047	0.0405	0.0023
2	rs62183111	216655503	0.8	1.31473769560416	0.9	1.11848291839441	0.328675293363928	0.0507171370080232	0.0062	0.0086	0.0936	0.0176	0.0447	0.0201	0.0186	0.024	0.0023	0.0271	0.0349	0.1613	0.0041	0.0455	0.1039	0.0154	0.0247	0.0048	0.0029	0.0126	0.0147	0.1234	0.0364	0.105	0.0406	0.0023
2	rs12613468	216656905	0.8	1.31473769560416	0.9	1.11848291839441	0.338925102807664	0.0500445081939425	0.0062	0.0086	0.0936	0.0175	0.0445	0.02	0.0185	0.0242	0.0024	0.0269	0.0348	0.1614	0.0041	0.0454	0.1045	0.0149	0.0245	0.0048	0.003	0.0125	0.0146	0.1237	0.0363	0.1049	0.0408	0.0024
2	rs72942461	216657553	0.8	1.31473769560416	0.9	1.11848291839441	0.334681719711798	0.0533212210170156	0.0062	0.0086	0.0936	0.0174	0.0446	0.0201	0.0185	0.0243	0.0024	0.0271	0.0347	0.1611	0.0041	0.0454	0.1045	0.0151	0.0246	0.0048	0.003	0.0125	0.0146	0.1238	0.0363	0.1049	0.0408	0.0024
2	rs35365948	216660756	0.8	1.31473769560416	0.9	1.11848291839441	0.328215609655562	0.04805023439048	0.0062	0.0086	0.0937	0.0173	0.0445	0.0201	0.0184	0.0245	0.0024	0.027	0.0348	0.1609	0.0041	0.0455	0.1046	0.015	0.0245	0.0049	0.003	0.0124	0.0146	0.1238	0.0361	0.1049	0.0408	0.0024
2	rs2140226	216662655	0.8	1.31473769560416	0.9	1.11848291839441	0.326889521660522	0.0490731513813373	0.0062	0.0086	0.0938	0.0173	0.0445	0.0201	0.0183	0.0245	0.0024	0.027	0.0348	0.1608	0.0041	0.0455	0.1046	0.015	0.0245	0.0049	0.003	0.0124	0.0146	0.1238	0.0361	0.1049	0.0409	0.0024
2	rs72942469	216672389	0.8	1.31473769560416	0.9	1.11848291839441	0.305661057484479	0.0352158317848792	0.0064	0.0085	0.0944	0.017	0.0443	0.0197	0.0181	0.0246	0.0024	0.0271	0.0349	0.1604	0.004	0.0454	0.1047	0.015	0.0244	0.0049	0.003	0.0124	0.0145	0.1241	0.0359	0.105	0.0412	0.0024
2	rs6435922	216676912	0.8	1.31473769560416	0.91	1.03277310349222	0.292630805425605	0.0390580037421088	0.0064	0.0086	0.0946	0.0168	0.0442	0.0196	0.018	0.0246	0.0024	0.0272	0.0349	0.1602	0.004	0.0454	0.1048	0.015	0.0243	0.0049	0.003	0.0123	0.0145	0.1243	0.036	0.105	0.0415	0.0024
2	rs114908945	216705008	0.8	1.31473769560416	0.94	0.800578923638966	0.269589171535848	0.0245804780415824	0.0062	0.0085	0.0956	0.0163	0.0449	0.0189	0.0177	0.0248	0.0024	0.0271	0.0347	0.1598	0.0038	0.0452	0.1054	0.0149	0.0238	0.005	0.003	0.0121	0.0146	0.1251	0.0361	0.1051	0.0417	0.0025
2	rs77176675	216710240	0.8	1.31473769560416	0.94	0.800578923638966	0.263283373280713	0.022805792204926	0.0062	0.0085	0.0958	0.0162	0.0451	0.0188	0.0176	0.0248	0.0024	0.0271	0.0346	0.1598	0.0038	0.0452	0.1055	0.0149	0.0238	0.005	0.0029	0.0121	0.0146	0.1252	0.0361	0.1051	0.0417	0.0025
2	rs77479535	216711860	0.8	1.31473769560416	0.94	0.800578923638966	0.27221732698097	0.0221305083167175	0.0062	0.0085	0.0957	0.0162	0.0451	0.0188	0.0176	0.0248	0.0024	0.0271	0.0346	0.1598	0.0038	0.0451	0.1055	0.0148	0.0239	0.005	0.0029	0.0121	0.0146	0.1252	0.0361	0.1051	0.0417	0.0025
2	rs11895858	216716948	0.8	1.31473769560416	0.94	0.800578923638966	0.300861312612888	0.0249341414783909	0.0062	0.0085	0.0954	0.0162	0.0452	0.0187	0.0176	0.0248	0.0025	0.0271	0.0346	0.1596	0.0039	0.0451	0.1055	0.0148	0.0243	0.005	0.003	0.012	0.0146	0.1251	0.0361	0.1051	0.0417	0.0025
2	rs11685191	216719685	0.8	1.31473769560416	0.94	0.800578923638966	0.28239580906362	0.0215476404171918	0.0062	0.0085	0.0954	0.0162	0.0452	0.0187	0.0175	0.0248	0.0025	0.0272	0.0345	0.1596	0.0038	0.0451	0.1056	0.0148	0.0243	0.005	0.0029	0.012	0.0146	0.1251	0.0361	0.1052	0.0418	0.0025
2	rs72942497	216726320	0.8	1.31473769560416	0.94	0.800578923638966	0.282867532131486	0.019291431872802	0.0062	0.0085	0.0953	0.016	0.0454	0.0189	0.0173	0.0248	0.0024	0.0272	0.0345	0.1597	0.0038	0.045	0.1057	0.0147	0.0242	0.0049	0.0029	0.0121	0.0145	0.1252	0.0361	0.1053	0.0419	0.0025
2	rs61607127	216728609	0.8	1.31473769560416	0.94	0.800578923638966	0.279808883335254	0.0170829219298048	0.0062	0.0085	0.0952	0.0158	0.0455	0.0192	0.0171	0.0249	0.0024	0.0273	0.0344	0.1598	0.0038	0.0448	0.1059	0.0147	0.0242	0.0047	0.0028	0.0121	0.0143	0.1251	0.0361	0.1055	0.0422	0.0025
2	rs113810887	216732445	0.8	1.31473769560416	0.94	0.800578923638966	0.258180210576167	0.011078144951507	0.0062	0.0086	0.0948	0.0157	0.0459	0.0194	0.0168	0.0247	0.0024	0.0275	0.0345	0.1594	0.0038	0.0444	0.1061	0.0146	0.024	0.0046	0.0028	0.0121	0.0141	0.1249	0.0362	0.1057	0.0435	0.0025
2	rs78833008	216734047	0.8	1.31473769560416	0.94	0.800578923638966	0.25491238003207	0.0119575926283829	0.0062	0.0086	0.0947	0.0157	0.0459	0.0194	0.0168	0.0247	0.0024	0.0275	0.0345	0.1594	0.0038	0.0443	0.1062	0.0146	0.0239	0.0045	0.0028	0.0121	0.0141	0.1248	0.0362	0.1057	0.0436	0.0025
2	rs7569906	216734638	0.8	1.31473769560416	0.94	0.800578923638966	0.250340245056891	0.0131939373645986	0.0062	0.0086	0.0947	0.0157	0.0459	0.0194	0.0168	0.0247	0.0024	0.0276	0.0345	0.1594	0.0038	0.0443	0.1061	0.0146	0.0239	0.0045	0.0028	0.0121	0.0141	0.1249	0.0362	0.1057	0.0437	0.0025
2	rs72944511	216742657	0.8	1.31473769560416	0.95	0.731303845289611	0.264101280950748	0.00750890039845496	0.0063	0.0086	0.0945	0.0158	0.0461	0.0193	0.0166	0.0247	0.0024	0.0276	0.0345	0.1591	0.0038	0.0444	0.1062	0.0146	0.0238	0.0045	0.0028	0.0121	0.014	0.1247	0.0363	0.1059	0.0438	0.0025
2	rs78555567	216748035	0.8	1.31473769560416	0.96	0.665984986819169	0.264829466026233	0.00670548153204687	0.0063	0.0086	0.0944	0.0158	0.0462	0.0192	0.0165	0.0247	0.0024	0.0275	0.0345	0.1589	0.0038	0.0444	0.1062	0.0146	0.0238	0.0045	0.0028	0.0121	0.014	0.1246	0.0364	0.106	0.0439	0.0025
2	rs56113138	216750036	0.8	1.31473769560416	0.96	0.665984986819169	0.265148389062787	0.00665970559639874	0.0063	0.0086	0.0943	0.0158	0.0462	0.0192	0.0165	0.0247	0.0024	0.0276	0.0345	0.1589	0.0038	0.0444	0.1062	0.0146	0.0238	0.0045	0.0028	0.0121	0.014	0.1246	0.0365	0.1061	0.044	0.0025
2	rs72944517	216750763	0.8	1.31473769560416	0.97	0.604552021827049	0.262104382882779	0.00670548153204687	0.0063	0.0086	0.0943	0.0158	0.0463	0.0192	0.0165	0.0247	0.0025	0.0276	0.0345	0.1588	0.0038	0.0444	0.1062	0.0146	0.0238	0.0045	0.0028	0.0121	0.014	0.1246	0.0365	0.1061	0.044	0.0025
2	rs80344471	216750822	0.8	1.31473769560416	0.97	0.604552021827049	0.263555856144891	0.00668257294700575	0.0063	0.0086	0.0943	0.0158	0.0463	0.0192	0.0165	0.0247	0.0025	0.0276	0.0345	0.1588	0.0038	0.0444	0.1062	0.0146	0.0238	0.0045	0.0028	0.0121	0.014	0.1246	0.0365	0.1061	0.044	0.0025
2	rs13400876	216753322	0.8	1.31473769560416	0.97	0.604552021827049	0.281453630001226	0.00989315261881819	0.0063	0.0086	0.0943	0.0157	0.0463	0.0192	0.0165	0.0247	0.0025	0.0276	0.0345	0.1587	0.0038	0.0444	0.1061	0.0146	0.0238	0.0045	0.0028	0.0122	0.0139	0.1245	0.0365	0.1061	0.044	0.0025
2	rs113489403	216754975	0.8	1.31473769560416	0.97	0.604552021827049	0.289754931175008	0.0129997392291105	0.0063	0.0086	0.0943	0.0157	0.0463	0.0192	0.0165	0.0247	0.0025	0.0276	0.0345	0.1586	0.0038	0.0445	0.1061	0.0146	0.0238	0.0045	0.0028	0.0122	0.0139	0.1244	0.0365	0.1062	0.044	0.0025
2	rs72944520	216755425	0.8	1.31473769560416	0.97	0.604552021827049	0.291622525703075	0.0142540712059596	0.0063	0.0086	0.0943	0.0157	0.0463	0.0192	0.0165	0.0247	0.0025	0.0276	0.0345	0.1586	0.0038	0.0445	0.1061	0.0146	0.0238	0.0045	0.0028	0.0122	0.0139	0.1244	0.0365	0.1062	0.044	0.0025
2	rs6720220	216757167	0.8	1.31473769560416	0.97	0.604552021827049	0.192896566012064	0.0046375054692494	0.0064	0.0087	0.0936	0.0154	0.0469	0.0191	0.0163	0.0247	0.0026	0.0293	0.0346	0.1553	0.0036	0.0443	0.1075	0.0147	0.0239	0.0045	0.0027	0.0126	0.0143	0.1223	0.0374	0.1063	0.0451	0.0026
2	rs62181380	216759949	0.8	1.31473769560416	0.97	0.604552021827049	0.119474977699657	0.00288361109680833	0.0066	0.009	0.0912	0.0158	0.0471	0.0191	0.0161	0.0249	0.0026	0.0315	0.0347	0.1497	0.0036	0.0437	0.1084	0.0151	0.0241	0.0043	0.0026	0.013	0.0145	0.1217	0.0385	0.1071	0.0469	0.0028
2	rs10206356	216762162	0.8	1.31473769560416	0.97	0.604552021827049	0.106801609484442	0.00141144869127621	0.0066	0.009	0.0911	0.0159	0.0473	0.0191	0.0161	0.025	0.0026	0.0316	0.0348	0.1492	0.0036	0.0436	0.1087	0.0151	0.0242	0.0043	0.0026	0.0131	0.0145	0.1215	0.0385	0.1071	0.0469	0.0028
2	rs4632337	216766065	0.8	1.31473769560416	0.97	0.604552021827049	0.102352255516496	0.00208147113529353	0.0066	0.009	0.0909	0.0158	0.0473	0.0191	0.0161	0.0251	0.0026	0.0318	0.0349	0.1489	0.0036	0.0435	0.1088	0.0151	0.0242	0.0043	0.0026	0.0132	0.0145	0.1213	0.0385	0.1071	0.0469	0.0028
2	rs12465204	216768839	0.8	1.31473769560416	0.97	0.604552021827049	0.0953472377449878	0.00225580778728023	0.0066	0.009	0.0907	0.0159	0.0475	0.019	0.0161	0.0252	0.0026	0.0319	0.0349	0.1484	0.0036	0.0434	0.109	0.0151	0.0243	0.0043	0.0026	0.0133	0.0146	0.1212	0.0385	0.1073	0.0469	0.0028
2	rs75905817	216769634	0.8	1.31473769560416	0.96	0.665984986819169	0.0999140132728872	0.00250485764870455	0.0066	0.009	0.0907	0.0159	0.0474	0.019	0.016	0.0252	0.0026	0.0319	0.0349	0.1484	0.0036	0.0435	0.1089	0.0151	0.0243	0.0043	0.0026	0.0133	0.0147	0.1213	0.0385	0.1073	0.047	0.0028
2	rs74513905	216776314	0.8	1.31473769560416	0.96	0.665984986819169	0.0707175336377501	0.0032605000908621	0.0065	0.0088	0.09	0.0164	0.0479	0.0196	0.0162	0.0255	0.0027	0.0326	0.0349	0.1451	0.0036	0.043	0.1087	0.016	0.0246	0.004	0.0026	0.0137	0.0154	0.1208	0.0384	0.1079	0.0472	0.0027
2	rs7579300	216776774	0.8	1.31473769560416	0.96	0.665984986819169	0.0663884764418588	0.00374624136813535	0.0065	0.0088	0.0899	0.0164	0.048	0.0197	0.0162	0.0256	0.0027	0.0327	0.0349	0.1449	0.0036	0.0429	0.1087	0.0161	0.0246	0.004	0.0026	0.0138	0.0155	0.1207	0.0384	0.1079	0.0471	0.0027
2	rs56763740	216776900	0.8	1.31473769560416	0.96	0.665984986819169	0.0667656216722402	0.00458113892261047	0.0065	0.0088	0.0899	0.0164	0.048	0.0197	0.0162	0.0256	0.0027	0.0326	0.0349	0.1449	0.0036	0.0429	0.1087	0.0161	0.0246	0.004	0.0026	0.0138	0.0155	0.1206	0.0384	0.108	0.047	0.0027
2	rs10191497	216777029	0.8	1.31473769560416	0.96	0.665984986819169	0.0649915088446931	0.00345040249448486	0.0065	0.0088	0.0899	0.0164	0.048	0.0197	0.0162	0.0256	0.0027	0.0326	0.0349	0.1449	0.0036	0.0429	0.1088	0.0162	0.0246	0.004	0.0026	0.0138	0.0155	0.1205	0.0384	0.108	0.047	0.0027
2	rs114395524	216777272	0.8	1.31473769560416	0.96	0.665984986819169	0.0643100231305055	0.00409046030590533	0.0065	0.0088	0.0898	0.0164	0.048	0.0197	0.0162	0.0256	0.0027	0.0326	0.0349	0.1449	0.0036	0.0429	0.1088	0.0162	0.0246	0.004	0.0026	0.0138	0.0155	0.1205	0.0383	0.108	0.047	0.0027
2	rs11893142	216779025	0.8	1.31473769560416	0.96	0.665984986819169	0.056372262979079	0.00356388253303536	0.0067	0.0087	0.0897	0.0166	0.0477	0.02	0.0163	0.0257	0.0026	0.0326	0.0351	0.1444	0.0036	0.0427	0.1092	0.0165	0.0246	0.004	0.0026	0.0138	0.0155	0.1202	0.0383	0.108	0.0468	0.0027
2	rs10932631	216779667	0.79	1.41850260412024	0.96	0.665984986819169	0.042356568419878	0.00571542089680884	0.0068	0.0087	0.0892	0.0169	0.0474	0.0203	0.0166	0.0257	0.0025	0.0326	0.0352	0.1441	0.0036	0.0424	0.1095	0.0169	0.0246	0.004	0.0026	0.0139	0.0155	0.1201	0.0384	0.1079	0.0465	0.0027
2	rs78372112	216784771	0.8	1.31473769560416	0.96	0.665984986819169	0.0742844433251328	0.0145255103414137	0.0069	0.0088	0.0877	0.0175	0.0473	0.0208	0.0162	0.0259	0.0025	0.0331	0.0356	0.1427	0.0037	0.0416	0.1103	0.0176	0.0245	0.0039	0.0026	0.0142	0.0157	0.1201	0.0391	0.1071	0.0461	0.0027
2	rs10167212	216785688	0.8	1.31473769560416	0.96	0.665984986819169	0.0692207197372193	0.0141193108034926	0.0069	0.0088	0.0876	0.0176	0.0473	0.0209	0.0162	0.0259	0.0025	0.0331	0.0356	0.1426	0.0037	0.0416	0.1104	0.0177	0.0245	0.0039	0.0026	0.0143	0.0157	0.12	0.0392	0.1071	0.0461	0.0027
2	rs10932634	216786938	0.8	1.31473769560416	0.96	0.665984986819169	0.0683084043548549	0.0271524720398265	0.0069	0.0088	0.0876	0.0176	0.0472	0.0209	0.0162	0.026	0.0025	0.0331	0.0356	0.1425	0.0037	0.0414	0.1106	0.0177	0.0245	0.0039	0.0026	0.0143	0.0157	0.1198	0.0392	0.1071	0.0461	0.0027
2	rs59913318	216793099	0.8	1.31473769560416	0.97	0.604552021827049	0.0593576197494994	0.0366885226314839	0.007	0.0088	0.0872	0.0179	0.0474	0.021	0.0164	0.0262	0.0024	0.0333	0.0357	0.1418	0.0038	0.0413	0.1105	0.0179	0.0245	0.0038	0.0026	0.0145	0.016	0.1198	0.0389	0.1069	0.0459	0.0027
2	rs10209954	216795091	0.8	1.31473769560416	0.96	0.665984986819169	0.0597819100965037	0.0482900699995543	0.007	0.0089	0.0869	0.018	0.0474	0.0211	0.0165	0.0263	0.0024	0.0334	0.0358	0.1415	0.0038	0.0412	0.1105	0.018	0.0245	0.0038	0.0027	0.0146	0.016	0.1196	0.0388	0.1068	0.0459	0.0027
2	rs7576154	216797325	0.8	1.31473769560416	0.96	0.665984986819169	0.060692519286861	0.0481700866478443	0.0069	0.0089	0.0868	0.0181	0.0475	0.0213	0.0165	0.0265	0.0024	0.0338	0.0361	0.1403	0.0039	0.0413	0.1101	0.0182	0.0244	0.0037	0.0027	0.0148	0.0162	0.1192	0.0388	0.1067	0.0461	0.0027
2	rs7583050	216798776	0.8	1.31473769560416	0.96	0.665984986819169	0.0739438718856776	0.0498617447741532	0.0067	0.01	0.0861	0.0188	0.0482	0.0222	0.0168	0.0276	0.0022	0.0352	0.037	0.1352	0.0041	0.0406	0.1078	0.0204	0.0243	0.0034	0.0027	0.0168	0.0171	0.1176	0.039	0.105	0.0463	0.0027
2	rs4524121	216799077	0.8	1.31473769560416	0.95	0.731303845289611	0.077570551444659	0.053133340121498	0.0067	0.0102	0.0857	0.0189	0.0484	0.0224	0.0168	0.0278	0.0021	0.0354	0.0372	0.1343	0.0041	0.0405	0.1073	0.0209	0.0243	0.0034	0.0027	0.0172	0.0173	0.1173	0.0393	0.1047	0.0465	0.0027
2	rs4514873	216799126	0.8	1.31473769560416	0.95	0.731303845289611	0.0887711295364357	0.0630754403159176	0.0066	0.0102	0.0856	0.0189	0.0484	0.0224	0.0168	0.0278	0.0021	0.0354	0.0372	0.1341	0.0041	0.0404	0.1072	0.0209	0.0243	0.0034	0.0027	0.0173	0.0173	0.1172	0.0393	0.1046	0.0467	0.0027
2	rs77531254	216800287	0.8	1.31473769560416	0.95	0.731303845289611	0.259800099322466	0.134206170372496	0.0063	0.0108	0.0848	0.0194	0.0485	0.0233	0.0167	0.0289	0.0018	0.0362	0.0377	0.1334	0.0038	0.039	0.1059	0.0221	0.0238	0.0032	0.0028	0.018	0.0181	0.1172	0.0395	0.1038	0.0462	0.0026
2	rs73072140	216802129	0.8	1.31473769560416	0.95	0.731303845289611	0.252509695268414	0.128530212661988	0.0063	0.0109	0.0847	0.0194	0.0485	0.0234	0.0167	0.029	0.0018	0.0363	0.0377	0.1333	0.0037	0.0389	0.1058	0.0222	0.0238	0.0032	0.0028	0.0181	0.0181	0.1172	0.0396	0.1038	0.0462	0.0026
2	rs4614933	216802161	0.8	1.31473769560416	0.95	0.731303845289611	0.252864863930295	0.130142647632455	0.0063	0.0109	0.0847	0.0194	0.0485	0.0234	0.0167	0.0291	0.0018	0.0363	0.0377	0.1333	0.0037	0.0389	0.1058	0.0222	0.0238	0.0032	0.0028	0.0181	0.0181	0.1172	0.0396	0.1038	0.0462	0.0026
2	rs58971794	216806044	0.8	1.31473769560416	0.95	0.731303845289611	0.244896003335126	0.125504942557122	0.0065	0.0109	0.0845	0.0195	0.0487	0.0235	0.0168	0.0292	0.0019	0.0362	0.0377	0.133	0.0038	0.0388	0.1055	0.0225	0.0239	0.0032	0.0028	0.0183	0.0182	0.1171	0.0395	0.1036	0.0461	0.0026
2	rs6740786	216806264	0.8	1.31473769560416	0.95	0.731303845289611	0.249545877561358	0.126303135951984	0.0065	0.011	0.0845	0.0195	0.0487	0.0235	0.0168	0.0292	0.0019	0.0363	0.0377	0.1329	0.0038	0.0388	0.1055	0.0225	0.0239	0.0032	0.0028	0.0183	0.0182	0.117	0.0395	0.1036	0.0461	0.0026
2	rs4258792	216807502	0.8	1.31473769560416	0.95	0.731303845289611	0.240510148817226	0.126125596555621	0.0066	0.011	0.0845	0.0196	0.0486	0.0235	0.0169	0.0292	0.0019	0.0363	0.0378	0.1329	0.0038	0.0387	0.1055	0.0225	0.0239	0.0031	0.0028	0.0183	0.0182	0.117	0.0395	0.1035	0.046	0.0026
2	rs62183184	216810468	0.8	1.31473769560416	0.95	0.731303845289611	0.216822746858614	0.125593537459367	0.0066	0.011	0.0839	0.0198	0.0486	0.0234	0.017	0.0292	0.002	0.0364	0.0377	0.1331	0.0038	0.0387	0.1051	0.0228	0.0239	0.0034	0.0028	0.0184	0.0183	0.117	0.0394	0.1033	0.046	0.0025
2	rs74371935	216810612	0.8	1.31473769560416	0.95	0.731303845289611	0.212321849803633	0.124531940636878	0.0066	0.011	0.0838	0.0199	0.0487	0.0235	0.017	0.0292	0.002	0.0364	0.0377	0.1331	0.0038	0.0388	0.105	0.0228	0.0239	0.0034	0.0028	0.0185	0.0182	0.117	0.0393	0.1034	0.046	0.0025
2	rs72946728	216811025	0.8	1.31473769560416	0.95	0.731303845289611	0.211918968132547	0.128262199424977	0.0066	0.011	0.0837	0.0198	0.0487	0.0235	0.017	0.0292	0.0019	0.0364	0.0376	0.1329	0.0038	0.0388	0.105	0.0228	0.0239	0.0035	0.0027	0.0185	0.0182	0.117	0.0394	0.1034	0.046	0.0025
2	rs13021421	216811307	0.8	1.31473769560416	0.95	0.731303845289611	0.215275929250118	0.130501977774154	0.0066	0.011	0.0837	0.0198	0.0487	0.0235	0.017	0.0293	0.002	0.0364	0.0375	0.1329	0.0038	0.0388	0.105	0.0228	0.0239	0.0035	0.0028	0.0185	0.0182	0.117	0.0394	0.1034	0.046	0.0025
2	rs12621067	216813140	0.81	1.21571301420429	0.95	0.731303845289611	0.22862179361761	0.139879689446341	0.0067	0.011	0.0835	0.0198	0.0487	0.0236	0.0169	0.0292	0.002	0.0365	0.0375	0.133	0.0038	0.0388	0.1047	0.0229	0.0239	0.0035	0.0028	0.0186	0.0183	0.1169	0.0394	0.1035	0.0461	0.0025
2	rs2372674	216817646	0.81	1.21571301420429	0.95	0.731303845289611	0.242068418827497	0.168210892011601	0.0067	0.011	0.0834	0.0199	0.0484	0.0238	0.0171	0.0291	0.0021	0.0367	0.0372	0.1327	0.004	0.0388	0.1044	0.0234	0.0241	0.0035	0.0028	0.0187	0.0183	0.1166	0.0393	0.1031	0.0459	0.0024
2	rs7574767	216818551	0.81	1.21571301420429	0.95	0.731303845289611	0.185646420345858	0.181687572606014	0.007	0.0111	0.082	0.0205	0.0483	0.0243	0.0179	0.0289	0.0024	0.0369	0.0377	0.1311	0.0043	0.0394	0.103	0.0247	0.0243	0.0039	0.0029	0.0193	0.0188	0.1154	0.039	0.1023	0.0454	0.0026
2	rs1344696	216818622	0.81	1.21571301420429	0.95	0.731303845289611	0.171766295397719	0.197907337250839	0.0071	0.0111	0.082	0.0206	0.0481	0.0244	0.018	0.0289	0.0025	0.0368	0.0378	0.1309	0.0043	0.0394	0.1031	0.0248	0.0244	0.004	0.003	0.0193	0.0188	0.1149	0.0389	0.1022	0.0454	0.0026
2	rs10211101	216820354	0.83	1.03168894651748	0.95	0.731303845289611	0.155595207033648	0.297529568665732	0.0076	0.0108	0.0807	0.0212	0.0463	0.0243	0.0187	0.0285	0.003	0.037	0.038	0.1292	0.0044	0.0395	0.1029	0.026	0.0246	0.0039	0.0029	0.02	0.0194	0.1155	0.0388	0.1045	0.0431	0.0026
2	rs80299571	216820969	0.83	1.03168894651748	0.95	0.731303845289611	0.141502441028606	0.304193935517477	0.0076	0.0107	0.0802	0.0213	0.0461	0.0243	0.019	0.0286	0.0031	0.037	0.0379	0.1289	0.0044	0.04	0.1025	0.0263	0.0242	0.0039	0.003	0.0204	0.0196	0.1149	0.0386	0.1051	0.0431	0.0026
2	rs56114548	216821632	0.83	1.03168894651748	0.95	0.731303845289611	0.111617021481058	0.325422579179607	0.0076	0.0105	0.0794	0.0214	0.046	0.0243	0.0193	0.0288	0.0032	0.0372	0.0381	0.1282	0.0044	0.0406	0.102	0.0264	0.024	0.0039	0.003	0.0208	0.0198	0.1147	0.0385	0.1055	0.0432	0.0026
2	rs17313557	216821900	0.84	0.946582027722497	0.95	0.731303845289611	0.138810574046185	0.365824976330354	0.0076	0.0104	0.0792	0.0213	0.0459	0.0243	0.0192	0.0288	0.0032	0.0371	0.0382	0.128	0.0043	0.0408	0.1021	0.0264	0.0239	0.0039	0.003	0.021	0.0198	0.1149	0.0384	0.1057	0.0431	0.0026
2	rs3770524	216823328	0.83	1.03168894651748	0.95	0.731303845289611	0.135248848522847	0.347686629949331	0.0077	0.0102	0.0784	0.0213	0.0455	0.0241	0.0191	0.0288	0.0034	0.037	0.0384	0.1275	0.0042	0.0418	0.1021	0.0264	0.0234	0.004	0.0032	0.0215	0.02	0.1158	0.0379	0.1061	0.0428	0.0026
2	rs3770529	216826579	0.83	1.03168894651748	0.95	0.731303845289611	0.162248193974505	0.325178978230885	0.0077	0.0102	0.0783	0.0214	0.0454	0.0241	0.0191	0.0288	0.0036	0.0369	0.0384	0.1271	0.0042	0.0419	0.1022	0.0264	0.0235	0.0042	0.0032	0.0216	0.0201	0.1157	0.0377	0.1063	0.0427	0.0026
2	rs1864252	216829660	0.83	1.03168894651748	0.95	0.731303845289611	0.163529046846106	0.322259952932859	0.0076	0.0102	0.0782	0.0214	0.0453	0.0242	0.0191	0.0287	0.0036	0.0369	0.0383	0.1272	0.0042	0.042	0.1023	0.0264	0.0234	0.0041	0.0033	0.0217	0.0201	0.1158	0.0377	0.1066	0.0425	0.0026
2	rs78414113	216830053	0.83	1.03168894651748	0.95	0.731303845289611	0.165199487644448	0.330795293442729	0.0076	0.0102	0.0783	0.0215	0.0453	0.0242	0.0191	0.0287	0.0036	0.0369	0.0383	0.1272	0.0042	0.042	0.1023	0.0264	0.0234	0.0042	0.0033	0.0217	0.0202	0.1157	0.0377	0.1066	0.0425	0.0026
2	rs10498050	216830114	0.83	1.03168894651748	0.95	0.731303845289611	0.165374063151374	0.330061135992204	0.0076	0.0102	0.0783	0.0215	0.0453	0.0243	0.0191	0.0287	0.0036	0.0369	0.0383	0.1272	0.0042	0.042	0.1023	0.0264	0.0234	0.0042	0.0033	0.0217	0.0202	0.1157	0.0377	0.1066	0.0425	0.0026
2	rs934151	216831034	0.83	1.03168894651748	0.95	0.731303845289611	0.181490653970805	0.333123263135579	0.0076	0.0102	0.0783	0.0215	0.0453	0.0243	0.0192	0.0287	0.0037	0.0368	0.0382	0.1272	0.0042	0.042	0.1023	0.0264	0.0234	0.0042	0.0032	0.0217	0.0202	0.1156	0.0377	0.1066	0.0425	0.0026
2	rs16855175	216835468	0.83	1.03168894651748	0.96	0.665984986819169	0.184007339894949	0.366707233927898	0.0077	0.0102	0.0787	0.0213	0.0451	0.0242	0.0191	0.0287	0.0037	0.0366	0.0379	0.1271	0.0042	0.0422	0.1023	0.0263	0.0232	0.0042	0.0032	0.0219	0.0202	0.1155	0.0376	0.1069	0.0424	0.0026
2	rs17314035	216836800	0.83	1.03168894651748	0.96	0.665984986819169	0.194772346728434	0.388956147064586	0.0077	0.0102	0.079	0.0213	0.045	0.0242	0.0191	0.0287	0.0037	0.0364	0.0378	0.1271	0.0042	0.0423	0.1022	0.0263	0.023	0.0042	0.0032	0.022	0.0203	0.1155	0.0376	0.1071	0.0423	0.0027
2	rs3770538	216840121	0.83	1.03168894651748	0.96	0.665984986819169	0.194465389127592	0.420573514885241	0.0079	0.0102	0.0796	0.0211	0.0448	0.0241	0.019	0.0288	0.0038	0.036	0.0376	0.1269	0.0041	0.0427	0.1021	0.0262	0.0228	0.0043	0.0032	0.0224	0.0204	0.1154	0.0375	0.1075	0.0422	0.0027
2	rs10804246	216841060	0.83	1.03168894651748	0.96	0.665984986819169	0.186881215098318	0.416911174792667	0.0079	0.0102	0.0798	0.0211	0.0448	0.0241	0.019	0.0288	0.0038	0.036	0.0376	0.127	0.0041	0.0426	0.102	0.0264	0.0227	0.0043	0.0031	0.0224	0.0205	0.1154	0.0375	0.1074	0.0422	0.0027
2	rs10932644	216843865	0.83	1.03168894651748	0.96	0.665984986819169	0.197083330792765	0.424900941418479	0.0079	0.0102	0.08	0.0211	0.0448	0.0241	0.019	0.0288	0.0038	0.0359	0.0376	0.1268	0.0041	0.0426	0.1019	0.0265	0.0226	0.0043	0.0031	0.0224	0.0204	0.1154	0.0376	0.1077	0.0421	0.0027
2	rs72950826	216844821	0.84	0.946582027722497	0.96	0.665984986819169	0.206165233194614	0.425032262035792	0.0078	0.0102	0.0799	0.0212	0.0449	0.0241	0.019	0.0288	0.0038	0.036	0.0376	0.1269	0.0041	0.0425	0.1018	0.0265	0.0226	0.0042	0.0031	0.0224	0.0204	0.1154	0.0376	0.1077	0.0421	0.0027
2	rs6751884	216845930	0.84	0.946582027722497	0.96	0.665984986819169	0.209630766270777	0.405457934010764	0.0078	0.0102	0.08	0.0212	0.0448	0.0242	0.019	0.0288	0.0037	0.036	0.0376	0.1268	0.0041	0.0425	0.1018	0.0266	0.0226	0.0042	0.0031	0.0224	0.0204	0.1153	0.0377	0.1078	0.0421	0.0027
2	rs58065523	216846068	0.84	0.946582027722497	0.96	0.665984986819169	0.189667238018698	0.404421060767495	0.0078	0.0102	0.08	0.0212	0.0448	0.0241	0.019	0.0288	0.0037	0.0359	0.0376	0.127	0.0041	0.0425	0.1017	0.0266	0.0226	0.0042	0.0031	0.0224	0.0204	0.1152	0.0377	0.1079	0.0421	0.0028
2	rs6723516	216846285	0.84	0.946582027722497	0.96	0.665984986819169	0.190537978917413	0.408442986638036	0.0078	0.0102	0.0799	0.0212	0.0448	0.0242	0.019	0.0288	0.0037	0.0359	0.0376	0.1269	0.0041	0.0425	0.1017	0.0266	0.0226	0.0042	0.0031	0.0224	0.0204	0.1161	0.0377	0.107	0.0421	0.0028
2	rs13014394	216847565	0.84	0.946582027722497	0.96	0.665984986819169	0.188007834990093	0.440604161254861	0.0078	0.0102	0.08	0.0212	0.045	0.0242	0.0191	0.0288	0.0037	0.0357	0.0377	0.1268	0.0041	0.0426	0.1016	0.0267	0.0226	0.0042	0.0031	0.0225	0.0203	0.1161	0.0377	0.1066	0.0421	0.0028
2	rs3770545	216850582	0.84	0.946582027722497	0.96	0.665984986819169	0.235398684605054	0.499940832275283	0.0079	0.0102	0.08	0.0213	0.0449	0.0242	0.0192	0.0288	0.0037	0.0352	0.0378	0.1267	0.0041	0.0427	0.1015	0.0268	0.0227	0.0043	0.0032	0.0225	0.0202	0.116	0.0378	0.1067	0.042	0.0028
2	rs72950840	216851614	0.84	0.946582027722497	0.97	0.604552021827049	0.266380470702752	0.536166507697021	0.0079	0.0102	0.08	0.0212	0.045	0.0241	0.0192	0.0287	0.0037	0.0352	0.0378	0.1267	0.0041	0.0427	0.1015	0.0268	0.0226	0.0043	0.0032	0.0225	0.0202	0.116	0.0378	0.1067	0.042	0.0028
2	rs13397803	216859679	0.87	0.718142804220985	0.97	0.604552021827049	0.689380480499021	0.409742700032215	0.0083	0.0102	0.0831	0.019	0.0433	0.0222	0.0175	0.0273	0.0037	0.0348	0.0393	0.1262	0.0042	0.0469	0.0997	0.0269	0.0205	0.0043	0.0037	0.024	0.0199	0.1185	0.0369	0.1089	0.0407	0.0029
2	rs3770547	216860102	0.86	0.789876638244022	0.97	0.604552021827049	0.716103689715297	0.402867116363257	0.0084	0.0102	0.0832	0.0189	0.043	0.0221	0.0174	0.0272	0.0038	0.0347	0.0393	0.1264	0.0042	0.0472	0.0996	0.0269	0.0204	0.0042	0.0037	0.0241	0.0199	0.1188	0.0369	0.1091	0.0407	0.0029
2	rs2303845	216861273	0.87	0.718142804220985	0.97	0.604552021827049	0.774511663741384	0.396667817675569	0.0085	0.0101	0.0828	0.0184	0.0427	0.0219	0.0172	0.027	0.0039	0.0345	0.0397	0.1273	0.0041	0.0484	0.0993	0.0266	0.02	0.0043	0.0037	0.0243	0.0196	0.1196	0.0362	0.1095	0.0408	0.0028
2	rs11676895	216862623	0.87	0.718142804220985	0.98	0.546929419532092	0.874209410560404	0.434515925151015	0.0085	0.0101	0.0829	0.0183	0.0427	0.0218	0.0171	0.0269	0.0038	0.0344	0.0398	0.1276	0.0041	0.0488	0.0991	0.0265	0.0197	0.0043	0.0038	0.0244	0.0195	0.1196	0.0361	0.1095	0.0409	0.0028
2	rs1344697	216864235	0.87	0.718142804220985	0.98	0.546929419532092	1.04143869739874	0.431084790904882	0.0086	0.0101	0.0829	0.0182	0.0427	0.0212	0.0169	0.0268	0.0038	0.0342	0.0402	0.1285	0.0041	0.0495	0.0989	0.0262	0.0189	0.0046	0.0038	0.0248	0.019	0.1195	0.0357	0.1105	0.0411	0.0027
2	rs3755155	216864594	0.87	0.718142804220985	0.97	0.604552021827049	1.00780785665874	0.42214573989048	0.0086	0.0102	0.0825	0.0181	0.0432	0.0211	0.0168	0.0267	0.0038	0.0342	0.0402	0.1288	0.0041	0.0497	0.0988	0.0261	0.0184	0.0046	0.0039	0.0248	0.0189	0.1197	0.0353	0.1109	0.0414	0.0027
2	rs3770558	216864733	0.87	0.718142804220985	0.97	0.604552021827049	0.995355115471458	0.449511970866798	0.0086	0.0103	0.0825	0.0181	0.0433	0.0209	0.0168	0.0266	0.0039	0.034	0.0403	0.1285	0.0041	0.0498	0.0989	0.0261	0.0183	0.0046	0.0038	0.0248	0.0189	0.1199	0.0353	0.111	0.0415	0.0028
2	rs17314497	216866131	0.87	0.718142804220985	0.97	0.604552021827049	1.02118909688159	0.472457855483936	0.0086	0.0103	0.0825	0.0181	0.0435	0.0209	0.0168	0.0264	0.0039	0.0339	0.0404	0.1286	0.0041	0.0498	0.0987	0.0259	0.0182	0.0045	0.0038	0.0247	0.0188	0.1202	0.0352	0.1112	0.0415	0.0028
2	rs3770561	216866826	0.87	0.718142804220985	0.97	0.604552021827049	0.983732894666169	0.428713670318754	0.0086	0.0103	0.0825	0.0181	0.0436	0.0209	0.0168	0.0264	0.0039	0.0339	0.0405	0.1286	0.0042	0.0498	0.0986	0.0259	0.0182	0.0045	0.0038	0.0246	0.0187	0.1204	0.0351	0.1113	0.0415	0.0028
2	rs13410982	216868598	0.87	0.718142804220985	0.97	0.604552021827049	1.06801151700437	0.4233259481498	0.0085	0.0104	0.0822	0.0181	0.0434	0.0206	0.0167	0.0262	0.0039	0.034	0.0407	0.1289	0.0042	0.0498	0.0987	0.0258	0.0181	0.0045	0.0039	0.0246	0.0186	0.1205	0.035	0.1117	0.0415	0.0028
2	rs78710989	216870809	0.87	0.718142804220985	0.98	0.546929419532092	0.831007519983882	0.270058579638946	0.008	0.0104	0.0843	0.0173	0.0441	0.0197	0.0164	0.0262	0.0039	0.0338	0.0419	0.1304	0.0043	0.0494	0.1008	0.0251	0.0174	0.0043	0.0038	0.023	0.0172	0.1205	0.034	0.1136	0.0408	0.0027
2	rs3770564	216871480	0.87	0.718142804220985	0.98	0.546929419532092	0.816289378746833	0.239537666036898	0.0077	0.0105	0.0861	0.0167	0.0448	0.019	0.0162	0.0257	0.0039	0.0334	0.0429	0.132	0.0045	0.049	0.1032	0.0238	0.0166	0.0042	0.0039	0.0219	0.0161	0.1201	0.0331	0.1154	0.0402	0.0026
2	rs6747159	216871530	0.87	0.718142804220985	0.98	0.546929419532092	0.805285830028959	0.285037823137226	0.0076	0.0105	0.0863	0.0167	0.0448	0.019	0.0162	0.0257	0.0038	0.0332	0.0429	0.1322	0.0045	0.049	0.1035	0.0237	0.0165	0.0043	0.0039	0.0219	0.016	0.1201	0.0331	0.1155	0.0402	0.0025
2	rs77373116	216871958	0.88	0.650722301593725	0.98	0.546929419532092	0.627311881996046	0.28691292025268	0.0073	0.0101	0.0879	0.0163	0.0447	0.0186	0.0161	0.0255	0.0036	0.0329	0.0434	0.1332	0.0044	0.0487	0.1055	0.0231	0.0161	0.0041	0.0036	0.0213	0.0152	0.1201	0.0325	0.1167	0.04	0.0024
2	rs67736553	216873352	0.88	0.650722301593725	0.98	0.546929419532092	0.33731763106988	0.470298239049356	0.0065	0.0091	0.0926	0.0151	0.0439	0.0177	0.0162	0.0248	0.0028	0.0323	0.0449	0.1364	0.0042	0.048	0.1107	0.0209	0.0146	0.0037	0.0029	0.0195	0.0129	0.121	0.0298	0.1215	0.0393	0.002
2	rs10191047	216874257	0.88	0.650722301593725	0.98	0.546929419532092	0.440448425004588	0.80775220128513	0.0061	0.0086	0.0942	0.0145	0.0436	0.0174	0.0163	0.0242	0.0025	0.0324	0.0452	0.1377	0.004	0.0477	0.1133	0.02	0.0141	0.0034	0.0025	0.0188	0.0122	0.1215	0.0286	0.1236	0.0392	0.0017
2	rs13006614	216876204	0.87	0.718142804220985	0.98	0.546929419532092	0.216374344837998	0.585234481591755	0.006	0.0085	0.0949	0.0143	0.0435	0.0173	0.0164	0.024	0.0023	0.0324	0.0454	0.1382	0.0039	0.0477	0.1143	0.0196	0.0139	0.0033	0.0023	0.0186	0.0119	0.1219	0.0282	0.1244	0.0392	0.0016
2	rs17393335	216876363	0.87	0.718142804220985	0.98	0.546929419532092	0.22286497858111	0.598665178690233	0.006	0.0085	0.0949	0.0143	0.0435	0.0173	0.0164	0.024	0.0023	0.0324	0.0454	0.1382	0.0039	0.0477	0.1143	0.0196	0.0139	0.0033	0.0023	0.0186	0.0119	0.1219	0.0282	0.1244	0.0392	0.0016
2	rs78634697	216877611	0.87	0.718142804220985	0.98	0.546929419532092	0.188233625152851	0.493783910943707	0.006	0.0084	0.0949	0.0143	0.0434	0.0174	0.0165	0.024	0.0023	0.0324	0.0454	0.1382	0.0039	0.0476	0.1144	0.0196	0.0139	0.0034	0.0023	0.0186	0.012	0.1219	0.0281	0.1246	0.0391	0.0016
2	rs13034681	216891619	0.87	0.718142804220985	1	0.442785362986439	0.147500918694257	0.401185530752276	0.006	0.0084	0.0949	0.0143	0.0432	0.0175	0.0166	0.0241	0.0023	0.0325	0.0454	0.1384	0.0039	0.0475	0.1146	0.0195	0.014	0.0034	0.0022	0.0184	0.0121	0.1219	0.0279	0.1248	0.0391	0.0016
2	rs7592559	216894936	0.87	0.718142804220985	1	0.442785362986439	0.132261989573737	0.336193615399693	0.0059	0.0083	0.0948	0.0142	0.0431	0.0175	0.0168	0.0241	0.0022	0.0326	0.0454	0.1384	0.0039	0.0474	0.1146	0.0196	0.0141	0.0035	0.0022	0.0183	0.0122	0.1219	0.0278	0.1249	0.039	0.0016
2	rs12467676	216895736	0.87	0.718142804220985	1	0.442785362986439	0.124070935663717	0.31971217204012	0.0059	0.0083	0.0948	0.0142	0.0431	0.0175	0.0168	0.024	0.0022	0.0326	0.0454	0.1384	0.0039	0.0473	0.1147	0.0195	0.0141	0.0035	0.0022	0.0183	0.0122	0.1219	0.0278	0.1249	0.0391	0.0016
2	rs16855293	216896945	0.87	0.718142804220985	1	0.442785362986439	0.124012097433842	0.326397518023405	0.0059	0.0083	0.0948	0.0142	0.0431	0.0175	0.0168	0.024	0.0022	0.0326	0.0454	0.1385	0.0039	0.0473	0.1147	0.0195	0.0141	0.0035	0.0022	0.0183	0.0122	0.1219	0.0278	0.1249	0.0392	0.0016
2	rs7590720	216898658	0.87	0.718142804220985	1	0.442785362986439	0.122050825134845	0.315117118608855	0.0059	0.0083	0.0948	0.0142	0.0431	0.0175	0.0168	0.024	0.0022	0.0326	0.0455	0.1385	0.0038	0.0473	0.1147	0.0194	0.0141	0.0035	0.0022	0.0183	0.0122	0.1219	0.0278	0.125	0.0392	0.0015
2	rs62181274	216899325	0.87	0.718142804220985	1	0.442785362986439	0.120252870057023	0.297410966297307	0.0059	0.0083	0.0948	0.0142	0.0431	0.0175	0.0169	0.024	0.0022	0.0326	0.0455	0.1385	0.0038	0.0473	0.1148	0.0194	0.0141	0.0035	0.0022	0.0183	0.0122	0.1219	0.0278	0.1249	0.0392	0.0015
2	rs9288513	216904019	0.87	0.718142804220985	1	0.442785362986439	0.127392998380807	0.331407455090341	0.0059	0.0083	0.0948	0.0142	0.0431	0.0175	0.0169	0.024	0.0022	0.0326	0.0455	0.1385	0.0038	0.0473	0.1149	0.0193	0.014	0.0034	0.0022	0.0183	0.0122	0.1219	0.0278	0.1249	0.0392	0.0015
2	rs10498052	216904399	0.87	0.718142804220985	1	0.442785362986439	0.12745280560961	0.341123151528787	0.0059	0.0083	0.0949	0.0142	0.0431	0.0175	0.0169	0.024	0.0022	0.0326	0.0455	0.1385	0.0038	0.0473	0.1149	0.0194	0.014	0.0034	0.0022	0.0183	0.0122	0.122	0.0278	0.1248	0.0392	0.0015
2	rs116444075	216904597	0.87	0.718142804220985	1	0.442785362986439	0.131285443256259	0.359540704723624	0.0059	0.0083	0.095	0.0142	0.0431	0.0175	0.0169	0.024	0.0022	0.0326	0.0455	0.1385	0.0038	0.0473	0.1149	0.0193	0.014	0.0034	0.0022	0.0183	0.0122	0.1219	0.0278	0.1248	0.0392	0.0015
2	rs79370907	216907427	0.87	0.718142804220985	1	0.442785362986439	0.132384365006797	0.320803348217437	0.0059	0.0082	0.0954	0.0141	0.0431	0.0175	0.0169	0.0239	0.0022	0.0325	0.0454	0.1384	0.0038	0.0474	0.115	0.0193	0.014	0.0034	0.0021	0.0183	0.0121	0.1219	0.0276	0.125	0.0391	0.0015
2	rs72952617	216913164	0.87	0.718142804220985	0.99	0.493036143459036	0.129798568315456	0.310301585774681	0.006	0.0082	0.0955	0.014	0.0431	0.0175	0.017	0.0239	0.0022	0.0326	0.0454	0.1384	0.0038	0.0473	0.1151	0.0193	0.014	0.0034	0.0021	0.0182	0.012	0.1219	0.0275	0.125	0.0391	0.0015
2	rs10193305	216915026	0.87	0.718142804220985	0.99	0.493036143459036	0.13055589923053	0.322624407591086	0.006	0.0082	0.0956	0.014	0.0431	0.0175	0.017	0.0239	0.0022	0.0325	0.0454	0.1383	0.0038	0.0473	0.1151	0.0193	0.014	0.0034	0.0021	0.0182	0.012	0.122	0.0275	0.125	0.0391	0.0015
2	rs16825189	216919393	0.87	0.718142804220985	0.99	0.493036143459036	0.124424321675664	0.307542667944204	0.006	0.0082	0.0956	0.014	0.0431	0.0175	0.017	0.0239	0.0022	0.0325	0.0454	0.1383	0.0038	0.0473	0.1151	0.0193	0.014	0.0034	0.0021	0.0182	0.012	0.122	0.0275	0.125	0.0391	0.0015
2	rs1429148	216923679	0.87	0.718142804220985	0.99	0.493036143459036	0.118614270439952	0.319833359672414	0.0061	0.0081	0.095	0.0135	0.0432	0.0175	0.0159	0.0239	0.0021	0.0327	0.0455	0.1388	0.0038	0.0473	0.1158	0.0193	0.0141	0.0034	0.0021	0.0182	0.012	0.1221	0.0276	0.1254	0.0394	0.0015
2	rs705648	216933792	0.87	0.718142804220985	0.99	0.493036143459036	0.109806083305641	0.381796655269612	0.0062	0.0081	0.0949	0.0134	0.0434	0.0175	0.0158	0.0238	0.0021	0.0327	0.0456	0.1389	0.0038	0.0473	0.1161	0.0193	0.0141	0.0033	0.002	0.0181	0.0119	0.1219	0.0277	0.1252	0.0395	0.0015
2	rs10177506	216935057	0.87	0.718142804220985	0.99	0.493036143459036	0.0519245559462112	0.475566803503387	0.0062	0.0075	0.0954	0.0132	0.0439	0.0174	0.0156	0.0236	0.0018	0.0331	0.046	0.14	0.0031	0.0476	0.1174	0.0179	0.014	0.0031	0.0016	0.0177	0.012	0.1215	0.0276	0.125	0.0406	0.0014
2	rs114500473	216949123	0.86	0.789876638244022	0.99	0.493036143459036	0.0216743000334206	0.486013293769899	0.0063	0.0072	0.0959	0.0131	0.0438	0.0174	0.0154	0.0235	0.0018	0.0331	0.0463	0.1412	0.0028	0.0477	0.118	0.017	0.014	0.0029	0.0015	0.0174	0.0122	0.1212	0.0275	0.1248	0.0413	0.0013
2	rs17548270	216951143	0.86	0.789876638244022	0.99	0.493036143459036	0.0183378568826874	0.43187594389242	0.0063	0.0072	0.096	0.0131	0.0438	0.0174	0.0154	0.0235	0.0018	0.0331	0.0463	0.1412	0.0028	0.0477	0.118	0.017	0.014	0.0029	0.0015	0.0174	0.0122	0.1212	0.0275	0.1248	0.0413	0.0013
2	rs116018538	216953694	0.86	0.789876638244022	0.99	0.493036143459036	0.016943945417386	0.412736309120951	0.0063	0.0072	0.096	0.0131	0.0437	0.0174	0.0154	0.0235	0.0018	0.0331	0.0462	0.1412	0.0028	0.0478	0.118	0.017	0.014	0.0029	0.0014	0.0174	0.0122	0.1212	0.0275	0.1248	0.0413	0.0012
2	rs828922	216956668	0.86	0.789876638244022	0.99	0.493036143459036	0.0119047101261369	0.321774202084784	0.0064	0.0072	0.0961	0.0131	0.0437	0.0174	0.0154	0.0236	0.0018	0.0332	0.0462	0.1412	0.0028	0.0478	0.1181	0.017	0.014	0.0029	0.0014	0.0174	0.0122	0.1212	0.0275	0.1247	0.0414	0.0012
2	rs7567258	216956929	0.86	0.789876638244022	0.99	0.493036143459036	0.00929690879236611	0.232146024310052	0.0064	0.0071	0.0961	0.013	0.0437	0.0173	0.0154	0.0236	0.0018	0.0331	0.0463	0.1412	0.0028	0.0479	0.1181	0.0169	0.014	0.0029	0.0014	0.0174	0.0122	0.1211	0.0277	0.1247	0.0415	0.0012
2	rs6749415	216958402	0.86	0.789876638244022	0.99	0.493036143459036	0.00733326065431795	0.184629097908098	0.0064	0.0071	0.0962	0.013	0.0437	0.0173	0.0153	0.0236	0.0018	0.0331	0.0462	0.1411	0.0028	0.0477	0.1181	0.0169	0.0139	0.0029	0.0014	0.0173	0.0121	0.1214	0.0277	0.1247	0.042	0.0012
2	rs61732363	216965010	0.86	0.789876638244022	0.99	0.493036143459036	0.0078866103783394	0.176053579771191	0.0064	0.0071	0.0964	0.0129	0.0436	0.0172	0.0151	0.0235	0.0018	0.0332	0.0463	0.1411	0.0028	0.0477	0.1178	0.0169	0.0139	0.0029	0.0014	0.0172	0.0121	0.1215	0.0278	0.1251	0.0419	0.0012
2	rs11685387	216973814	0.86	0.789876638244022	0.99	0.493036143459036	0.00742746598024266	0.165167622530946	0.0064	0.007	0.0966	0.0129	0.0437	0.0171	0.0149	0.0235	0.0018	0.0332	0.0463	0.1412	0.0028	0.0477	0.1177	0.0167	0.0139	0.0029	0.0014	0.0172	0.0121	0.1215	0.0279	0.1254	0.0419	0.0012
2	rs41297748	216979479	0.86	0.789876638244022	0.99	0.493036143459036	0.00718765445623184	0.149020677207824	0.0065	0.007	0.0966	0.0128	0.0437	0.0171	0.0149	0.0235	0.0018	0.0333	0.0462	0.1412	0.0027	0.0477	0.1177	0.0166	0.014	0.0029	0.0014	0.0172	0.0121	0.1215	0.0279	0.1255	0.0419	0.0011
2	rs705649	216981186	0.86	0.789876638244022	0.99	0.493036143459036	0.00632006052848174	0.140340967751042	0.0065	0.007	0.0966	0.0128	0.0437	0.0171	0.0149	0.0235	0.0018	0.0333	0.0462	0.1412	0.0027	0.0477	0.1177	0.0166	0.0141	0.0029	0.0014	0.0171	0.0121	0.1215	0.0278	0.1256	0.0419	0.0011
2	rs10166817	216982691	0.86	0.789876638244022	0.99	0.493036143459036	0.0067297411125853	0.159429859138045	0.0065	0.007	0.0966	0.0128	0.0438	0.0171	0.0149	0.0235	0.0018	0.0332	0.0462	0.1412	0.0027	0.0477	0.1178	0.0165	0.0141	0.0029	0.0014	0.0171	0.0121	0.1215	0.0278	0.1257	0.0418	0.0011
2	rs41296384	217002078	0.86	0.789876638244022	0.99	0.493036143459036	0.0053736569243405	0.137764962141785	0.0066	0.0068	0.0967	0.0127	0.0441	0.0172	0.015	0.0234	0.0018	0.0331	0.046	0.1414	0.0027	0.0476	0.118	0.0163	0.014	0.0029	0.0014	0.0171	0.0121	0.1216	0.0277	0.126	0.0418	0.0012
2	rs16855452	217003425	0.86	0.789876638244022	0.99	0.493036143459036	0.00471541079032045	0.133389780436249	0.0066	0.0067	0.0968	0.0127	0.0442	0.0172	0.015	0.0233	0.0018	0.033	0.046	0.1414	0.0027	0.0476	0.1183	0.0162	0.014	0.0029	0.0015	0.017	0.0121	0.1216	0.0277	0.1262	0.0417	0.0012
2	rs207883	217006941	0.85	0.865999623192944	0.99	0.493036143459036	0.00401636463526577	0.109440447081731	0.0066	0.0066	0.0968	0.0126	0.0443	0.0172	0.0151	0.0232	0.0018	0.0329	0.0459	0.1415	0.0027	0.0476	0.1184	0.0161	0.014	0.0029	0.0015	0.0169	0.0121	0.1216	0.0277	0.1264	0.0417	0.0012
2	rs116074580	217007547	0.85	0.865999623192944	0.99	0.493036143459036	0.00472989705318529	0.102135909969483	0.0066	0.0066	0.0969	0.0126	0.0443	0.0173	0.0151	0.0232	0.0018	0.0329	0.0459	0.1414	0.0028	0.0476	0.1184	0.0161	0.0139	0.0029	0.0015	0.0169	0.0121	0.1217	0.0277	0.1264	0.0416	0.0012
2	rs10932647	217015284	0.85	0.865999623192944	1	0.442785362986439	0.00501788781250308	0.106096057113032	0.0066	0.0065	0.0973	0.0126	0.0445	0.0173	0.015	0.0232	0.0018	0.0329	0.0459	0.1409	0.0028	0.0477	0.1186	0.0159	0.014	0.0028	0.0014	0.0169	0.0121	0.1217	0.0277	0.1263	0.0416	0.0011
2	rs16855489	217018256	0.85	0.865999623192944	1	0.442785362986439	0.00511275599916027	0.0692580629845816	0.0065	0.0065	0.0978	0.0126	0.0446	0.0174	0.0151	0.0231	0.0018	0.0327	0.046	0.1406	0.0028	0.0477	0.1183	0.0158	0.0141	0.0028	0.0014	0.017	0.0121	0.1219	0.028	0.1263	0.0415	0.0012
2	rs207910	217018422	0.85	0.865999623192944	1	0.442785362986439	0.00667649222665283	0.070100603587163	0.0065	0.0065	0.0978	0.0126	0.0446	0.0174	0.015	0.0231	0.0019	0.0327	0.046	0.1406	0.0028	0.0477	0.1182	0.0157	0.0141	0.0027	0.0014	0.017	0.0121	0.1218	0.028	0.1264	0.0415	0.0012
2	rs76730800	217021812	0.86	0.789876638244022	1	0.442785362986439	0.00686042329954839	0.109777077185642	0.0064	0.0064	0.0979	0.0127	0.0446	0.0173	0.0149	0.023	0.0019	0.0327	0.0461	0.1409	0.0027	0.0476	0.1183	0.0156	0.0142	0.0026	0.0013	0.017	0.0121	0.1219	0.028	0.1264	0.0416	0.0011
2	rs207916	217027560	0.86	0.789876638244022	1	0.442785362986439	0.00658221392939055	0.0938378485077095	0.0064	0.0064	0.098	0.0127	0.0445	0.0173	0.0149	0.023	0.0019	0.0326	0.0461	0.1411	0.0026	0.0476	0.1183	0.0154	0.0144	0.0026	0.0013	0.017	0.012	0.1219	0.0279	0.1265	0.0416	0.0011
2	rs207924	217033294	0.86	0.789876638244022	1	0.442785362986439	0.00679099732434404	0.0956668466215838	0.0064	0.0063	0.0981	0.0127	0.0445	0.0173	0.0149	0.0229	0.0019	0.0326	0.0462	0.1411	0.0026	0.0476	0.1184	0.0154	0.0144	0.0026	0.0013	0.017	0.0121	0.1219	0.0278	0.1264	0.0416	0.0011
2	rs62178690	217036351	0.86	0.789876638244022	1	0.442785362986439	0.0071117083538296	0.0999341173109123	0.0063	0.0063	0.0981	0.0127	0.0445	0.0174	0.0149	0.0229	0.0019	0.0326	0.0462	0.1411	0.0026	0.0476	0.1184	0.0155	0.0144	0.0026	0.0013	0.017	0.0121	0.1219	0.0278	0.1264	0.0416	0.0011
2	rs114303520	217038327	0.86	0.789876638244022	1	0.442785362986439	0.00734957791054892	0.0989615604761217	0.0063	0.0063	0.0982	0.0127	0.0445	0.0174	0.0149	0.0229	0.0019	0.0326	0.0462	0.1411	0.0025	0.0476	0.1184	0.0155	0.0144	0.0026	0.0013	0.017	0.0121	0.1219	0.0278	0.1264	0.0415	0.0011
2	rs35509529	217039887	0.86	0.789876638244022	1	0.442785362986439	0.00789092091106277	0.0892878838085201	0.0063	0.0064	0.0982	0.0128	0.0445	0.0175	0.015	0.0228	0.0019	0.0326	0.0462	0.1411	0.0025	0.0475	0.1184	0.0155	0.0145	0.0026	0.0013	0.017	0.0121	0.1219	0.0277	0.1264	0.0414	0.0011
2	rs4672793	217041960	0.86	0.789876638244022	1	0.442785362986439	0.00796447621597878	0.089598786029296	0.0063	0.0064	0.0982	0.0128	0.0445	0.0175	0.015	0.0228	0.0019	0.0326	0.0462	0.1411	0.0025	0.0475	0.1184	0.0155	0.0145	0.0026	0.0013	0.0169	0.0121	0.1219	0.0277	0.1264	0.0414	0.0011
2	rs207941	217043942	0.86	0.789876638244022	1.01	0.39608418712213	0.00804730458964104	0.0860495335234299	0.0063	0.0064	0.0982	0.0128	0.0445	0.0175	0.015	0.0228	0.0019	0.0326	0.0462	0.1411	0.0025	0.0475	0.1183	0.0155	0.0145	0.0025	0.0013	0.0169	0.0121	0.1219	0.0276	0.1264	0.0414	0.0011
2	rs13006837	217059254	0.86	0.789876638244022	1.01	0.39608418712213	0.00922384559933891	0.081507047839244	0.0063	0.0064	0.0984	0.0128	0.0446	0.0177	0.0153	0.0227	0.002	0.0326	0.0463	0.141	0.0024	0.0475	0.1182	0.0156	0.0147	0.0025	0.0013	0.0169	0.0122	0.1218	0.0276	0.1263	0.0412	0.0011
2	rs3821102	217059809	0.86	0.789876638244022	1.01	0.39608418712213	0.00922384559933891	0.0819568163429922	0.0063	0.0064	0.0984	0.0128	0.0446	0.0177	0.0153	0.0227	0.002	0.0326	0.0463	0.141	0.0024	0.0475	0.1182	0.0156	0.0147	0.0025	0.0013	0.0169	0.0122	0.1218	0.0276	0.1263	0.0412	0.0011
2	rs1051685	217070376	0.86	0.789876638244022	1.01	0.39608418712213	0.00924815136963388	0.0824075857190502	0.0063	0.0064	0.0984	0.0128	0.0446	0.0177	0.0153	0.0227	0.002	0.0326	0.0463	0.141	0.0024	0.0475	0.1182	0.0156	0.0147	0.0025	0.0013	0.0169	0.0122	0.1218	0.0276	0.1263	0.0411	0.0011
2	rs115422954	217073193	0.86	0.789876638244022	1.01	0.39608418712213	0.00991271515417404	0.0929680434291591	0.0063	0.0064	0.0985	0.0128	0.0444	0.0177	0.0153	0.0227	0.002	0.0326	0.0463	0.1409	0.0024	0.0473	0.1185	0.0154	0.0148	0.0025	0.0013	0.0171	0.0122	0.1215	0.0276	0.1262	0.0411	0.0011
2	rs77040638	217080868	0.86	0.789876638244022	1.01	0.39608418712213	0.00992811071092503	0.0888998619969285	0.0063	0.0064	0.0986	0.0129	0.0444	0.0177	0.0153	0.0228	0.002	0.0326	0.0462	0.1409	0.0024	0.0472	0.1186	0.0154	0.0148	0.0024	0.0013	0.0171	0.0122	0.1215	0.0277	0.1264	0.041	0.0012
2	rs72956666	217097096	0.86	0.789876638244022	1.01	0.39608418712213	0.0100156941826905	0.0844483802963628	0.0063	0.0064	0.0986	0.0129	0.0444	0.0177	0.0153	0.0227	0.002	0.0326	0.0462	0.1408	0.0024	0.0471	0.1188	0.0153	0.0149	0.0024	0.0013	0.0172	0.0122	0.1213	0.0277	0.1265	0.0409	0.0012
2	rs79223580	217098604	0.86	0.789876638244022	1.01	0.39608418712213	0.00994866625420789	0.0826333451104271	0.0063	0.0064	0.0986	0.0129	0.0444	0.0177	0.0153	0.0227	0.002	0.0326	0.0462	0.1408	0.0024	0.0471	0.1188	0.0153	0.0149	0.0024	0.0013	0.0172	0.0122	0.1213	0.0277	0.1265	0.0409	0.0012
2	rs207840	217103149	0.86	0.789876638244022	1.02	0.35283343175317	0.0097800426248305	0.0837658791460273	0.0063	0.0064	0.0986	0.0129	0.0444	0.0177	0.0153	0.0227	0.002	0.0326	0.0462	0.1408	0.0024	0.0471	0.1188	0.0153	0.0149	0.0024	0.0013	0.0172	0.0122	0.1213	0.0277	0.1265	0.0409	0.0012
2	rs207849	217108221	0.86	0.789876638244022	1.02	0.35283343175317	0.0102135808746257	0.0863558830275961	0.0063	0.0064	0.0986	0.0129	0.0443	0.0177	0.0153	0.0227	0.002	0.0326	0.0462	0.1408	0.0023	0.0471	0.1188	0.0153	0.0149	0.0024	0.0013	0.0173	0.0122	0.1212	0.0277	0.1265	0.0409	0.0012
2	rs56084399	217125605	0.87	0.718142804220985	1.02	0.35283343175317	0.00921899027290774	0.0583712035217397	0.0064	0.0064	0.0985	0.0129	0.0443	0.0176	0.0154	0.0226	0.0021	0.0327	0.0463	0.1407	0.0023	0.047	0.1194	0.0152	0.0149	0.0023	0.0013	0.0175	0.0123	0.1209	0.0279	0.1263	0.0407	0.0013
2	rs77876700	217136006	0.87	0.718142804220985	1.02	0.35283343175317	0.00949885716532969	0.0622695120060859	0.0064	0.0064	0.0984	0.0129	0.0443	0.0176	0.0154	0.0226	0.0021	0.0327	0.0464	0.1406	0.0023	0.047	0.1193	0.0152	0.0149	0.0023	0.0013	0.0175	0.0123	0.1208	0.0279	0.1263	0.0407	0.0013
2	rs60529541	217140941	0.87	0.718142804220985	1.03	0.312927433563081	0.0106073992827582	0.0719405849697624	0.0064	0.0064	0.0984	0.0129	0.0443	0.0177	0.0155	0.0227	0.0021	0.0328	0.0465	0.1403	0.0023	0.0469	0.1194	0.0152	0.015	0.0023	0.0013	0.0177	0.0123	0.1205	0.028	0.1262	0.0408	0.0014
2	rs207818	217146914	0.87	0.718142804220985	1.04	0.276253925711104	0.0113098210007493	0.0784605750124373	0.0064	0.0064	0.0985	0.0129	0.0442	0.0178	0.0156	0.0228	0.0021	0.0329	0.0466	0.1397	0.0023	0.0469	0.1195	0.0152	0.0152	0.0022	0.0014	0.0178	0.0123	0.12	0.0281	0.1257	0.0409	0.0015
2	rs6756055	217147791	0.87	0.718142804220985	1.04	0.276253925711104	0.00858574489680325	0.0975097124464381	0.0064	0.0065	0.0985	0.013	0.0441	0.018	0.0162	0.0229	0.0019	0.033	0.0467	0.1391	0.0021	0.047	0.1195	0.0153	0.0153	0.0022	0.0014	0.018	0.0124	0.1198	0.0281	0.1253	0.0411	0.0015
2	rs6741723	217160522	0.87	0.718142804220985	1.04	0.276253925711104	0.00972431851882824	0.0738002367806995	0.0064	0.0065	0.0986	0.0133	0.0439	0.0186	0.0167	0.0225	0.0019	0.0333	0.0465	0.1381	0.0021	0.0468	0.1198	0.0158	0.0156	0.002	0.0014	0.0179	0.0121	0.1196	0.0279	0.1251	0.0409	0.0016
2	rs10498047	217171643	0.87	0.718142804220985	1.04	0.276253925711104	0.0102135808746257	0.0647684788604892	0.0063	0.0065	0.0984	0.0133	0.044	0.0187	0.0166	0.0226	0.0019	0.0332	0.0466	0.1377	0.0021	0.0469	0.12	0.0159	0.0156	0.002	0.0014	0.018	0.0122	0.1195	0.028	0.1251	0.041	0.0016
2	rs36099877	217175649	0.87	0.718142804220985	1.04	0.276253925711104	0.0110181134753919	0.0837658791460273	0.0063	0.0065	0.0983	0.0132	0.0441	0.0186	0.0166	0.0227	0.0019	0.0332	0.0466	0.1374	0.0021	0.047	0.1201	0.0158	0.0156	0.002	0.0014	0.018	0.0123	0.1194	0.028	0.1251	0.041	0.0016
2	rs13395249	217183485	0.88	0.650722301593725	1.04	0.276253925711104	0.0199856844675578	0.139418965422026	0.0063	0.0065	0.0982	0.0133	0.0441	0.0187	0.0167	0.0226	0.0019	0.0334	0.0467	0.1369	0.0021	0.0469	0.1201	0.0159	0.0157	0.002	0.0014	0.0179	0.0123	0.1193	0.0281	0.125	0.0411	0.0016
2	rs115465851	217186742	0.89	0.587533376708783	1.05	0.24269399207398	0.0209066081571323	0.141080163726806	0.0061	0.0064	0.0969	0.0138	0.0446	0.0198	0.0175	0.0228	0.0018	0.0348	0.047	0.133	0.0021	0.047	0.1201	0.0163	0.0163	0.0019	0.0015	0.0174	0.0123	0.1184	0.0284	0.1245	0.0421	0.0017
2	rs78529164	217187146	0.89	0.587533376708783	1.05	0.24269399207398	0.0209066081571323	0.1368491957257	0.0061	0.0064	0.0969	0.0138	0.0446	0.0198	0.0176	0.0228	0.0018	0.0348	0.047	0.133	0.0021	0.047	0.1201	0.0163	0.0163	0.0019	0.0015	0.0174	0.0123	0.1184	0.0284	0.1245	0.0421	0.0017
2	rs12622637	217194911	0.89	0.587533376708783	1.05	0.24269399207398	0.0158321616867906	0.132033216162468	0.006	0.0064	0.0966	0.0139	0.0448	0.02	0.0177	0.0228	0.0018	0.035	0.047	0.1321	0.0022	0.047	0.1201	0.0164	0.0164	0.0019	0.0015	0.0174	0.0123	0.1184	0.0285	0.1242	0.0423	0.0017
2	rs2067878	217199884	0.89	0.587533376708783	1.05	0.24269399207398	0.0147958316873542	0.106012960317206	0.006	0.0065	0.0966	0.0139	0.0449	0.0201	0.0178	0.0228	0.0017	0.0351	0.047	0.1319	0.0022	0.0469	0.1201	0.0164	0.0165	0.0019	0.0015	0.0174	0.0123	0.1183	0.0286	0.1242	0.0423	0.0017
2	rs114359656	217205084	0.89	0.587533376708783	1.08	0.159408631830651	0.0146029639985824	0.115731792986195	0.006	0.0065	0.0965	0.014	0.045	0.0201	0.0179	0.0228	0.0017	0.0352	0.0471	0.1319	0.0022	0.0467	0.1201	0.0164	0.0165	0.0019	0.0015	0.0174	0.0123	0.1182	0.0286	0.1242	0.0422	0.0017
2	rs11889415	217205856	0.89	0.587533376708783	1.08	0.159408631830651	0.0133430313354484	0.0975097124464381	0.006	0.0065	0.0965	0.0141	0.0451	0.0202	0.0179	0.0228	0.0017	0.0352	0.047	0.1319	0.0022	0.0467	0.1201	0.0163	0.0165	0.0019	0.0014	0.0174	0.0123	0.1182	0.0287	0.1242	0.0422	0.0017
2	rs114325811	217206433	0.89	0.587533376708783	1.08	0.159408631830651	0.0136533888020378	0.100340444929132	0.006	0.0065	0.0965	0.0141	0.0451	0.0202	0.0179	0.0228	0.0017	0.0352	0.047	0.1319	0.0022	0.0466	0.1201	0.0163	0.0165	0.0019	0.0014	0.0174	0.0123	0.1182	0.0287	0.1242	0.0422	0.0017
2	rs6756590	217208571	0.89	0.587533376708783	1.08	0.159408631830651	0.0130884373920408	0.104686835934905	0.0061	0.0065	0.0964	0.0141	0.0453	0.0202	0.0179	0.0229	0.0017	0.0353	0.047	0.1319	0.0022	0.0467	0.1199	0.0163	0.0165	0.0019	0.0014	0.0174	0.0123	0.1181	0.0287	0.1243	0.0421	0.0017
2	rs10932655	217209739	0.89	0.587533376708783	1.08	0.159408631830651	0.0150395586202535	0.105266221340643	0.006	0.0065	0.097	0.0141	0.0454	0.0201	0.0179	0.0229	0.0017	0.0353	0.0471	0.1316	0.0022	0.0468	0.1198	0.0162	0.0166	0.0019	0.0014	0.0174	0.0124	0.1174	0.029	0.1239	0.0423	0.0017
2	rs79248360	217209797	0.89	0.587533376708783	1.08	0.159408631830651	0.0152578978776935	0.105597853567557	0.006	0.0065	0.097	0.0141	0.0454	0.0201	0.0179	0.0229	0.0017	0.0353	0.0471	0.1316	0.0022	0.0468	0.1198	0.0162	0.0166	0.0019	0.0014	0.0174	0.0124	0.1174	0.029	0.1239	0.0423	0.0017
2	rs11678641	217229816	0.89	0.587533376708783	1.08	0.159408631830651	0.0251216503988045	0.129066862162823	0.0058	0.0065	0.0973	0.0144	0.0453	0.0204	0.0182	0.0231	0.0017	0.0359	0.0472	0.1309	0.0022	0.0467	0.1198	0.0159	0.0168	0.0019	0.0015	0.0175	0.0127	0.1155	0.0294	0.1246	0.042	0.0016
2	rs17551014	217230478	0.89	0.587533376708783	1.08	0.159408631830651	0.0257580121311283	0.126036861781843	0.0058	0.0065	0.0973	0.0144	0.0453	0.0204	0.0182	0.0231	0.0017	0.0359	0.0472	0.1308	0.0022	0.0467	0.1198	0.0159	0.0168	0.0019	0.0015	0.0175	0.0127	0.1155	0.0294	0.1246	0.042	0.0016
2	rs62178566	217240036	0.89	0.587533376708783	1.08	0.159408631830651	0.0320707912532806	0.162727629385313	0.0058	0.0064	0.0972	0.0146	0.0456	0.0211	0.0182	0.0231	0.0016	0.0362	0.0474	0.1301	0.0023	0.0468	0.1197	0.0159	0.0171	0.0019	0.0016	0.0165	0.0129	0.1151	0.0296	0.1242	0.042	0.0016
2	rs77686931	217240391	0.89	0.587533376708783	1.08	0.159408631830651	0.0326671022460737	0.162046727378136	0.0058	0.0064	0.0972	0.0146	0.0456	0.0211	0.0182	0.0231	0.0016	0.0362	0.0474	0.1301	0.0023	0.0468	0.1197	0.0159	0.0171	0.0019	0.0016	0.0165	0.0129	0.1151	0.0296	0.1243	0.042	0.0016
2	rs6435939	217240630	0.89	0.587533376708783	1.08	0.159408631830651	0.0329989760118295	0.167030541089163	0.0058	0.0064	0.0972	0.0146	0.0456	0.0211	0.0182	0.0231	0.0016	0.0362	0.0474	0.1301	0.0023	0.0468	0.1198	0.0159	0.0171	0.0019	0.0016	0.0165	0.0129	0.1151	0.0296	0.1243	0.042	0.0016
2	rs705657	217241528	0.89	0.587533376708783	1.08	0.159408631830651	0.0362502878404379	0.215979896308117	0.0058	0.0064	0.0972	0.0146	0.0456	0.0211	0.0182	0.0231	0.0016	0.0362	0.0474	0.13	0.0023	0.0468	0.1197	0.0159	0.0171	0.0019	0.0016	0.0165	0.0129	0.1151	0.0296	0.1243	0.042	0.0016
2	rs11682415	217250235	0.93	0.375229593708928	1.08	0.159408631830651	0.0697514399349947	0.102956120694023	0.0059	0.0067	0.0963	0.0158	0.0474	0.0223	0.0208	0.0238	0.0016	0.037	0.0479	0.1265	0.0027	0.0457	0.1147	0.0182	0.0186	0.002	0.0022	0.017	0.015	0.109	0.0324	0.122	0.0404	0.002
2	rs115991744	217253226	0.93	0.375229593708928	1.08	0.159408631830651	0.0556815472943913	0.0695384392031729	0.006	0.0067	0.0963	0.0158	0.0473	0.0223	0.0208	0.0238	0.0016	0.037	0.0479	0.1264	0.0028	0.0456	0.1146	0.0183	0.0187	0.002	0.0022	0.017	0.0151	0.1091	0.0325	0.1221	0.0404	0.002
2	rs116109998	217253962	0.93	0.375229593708928	1.08	0.159408631830651	0.0553295340596668	0.0672394747727265	0.006	0.0067	0.0963	0.0158	0.0473	0.0223	0.0208	0.0238	0.0016	0.037	0.0479	0.1264	0.0028	0.0456	0.1146	0.0183	0.0187	0.002	0.0022	0.017	0.0151	0.1091	0.0325	0.1221	0.0404	0.002
2	rs113666097	217254670	0.93	0.375229593708928	1.08	0.159408631830651	0.0551891456858593	0.0655878312910603	0.006	0.0067	0.0963	0.0158	0.0473	0.0223	0.0208	0.0238	0.0016	0.037	0.0479	0.1264	0.0028	0.0456	0.1146	0.0183	0.0187	0.002	0.0022	0.017	0.0151	0.1091	0.0325	0.1221	0.0404	0.002
2	rs804340	217256027	0.93	0.375229593708928	1.07	0.184406357471863	0.0548217583162424	0.0638180488440038	0.006	0.0067	0.0963	0.0158	0.0473	0.0223	0.0208	0.0238	0.0016	0.037	0.0479	0.1264	0.0028	0.0456	0.1146	0.0183	0.0187	0.002	0.0022	0.017	0.0151	0.1091	0.0325	0.1221	0.0404	0.002
2	rs62178600	217258341	0.93	0.375229593708928	1.07	0.184406357471863	0.0546822321024157	0.0640212142394095	0.006	0.0067	0.0963	0.0158	0.0474	0.0223	0.0208	0.0238	0.0016	0.037	0.0479	0.1264	0.0028	0.0457	0.1146	0.0183	0.0187	0.002	0.0022	0.0169	0.0151	0.1091	0.0325	0.122	0.0404	0.002
2	rs111715699	217258397	0.93	0.375229593708928	1.06	0.212122118160079	0.0546648080281829	0.0640889964898821	0.006	0.0067	0.0963	0.0158	0.0474	0.0223	0.0208	0.0238	0.0016	0.037	0.0479	0.1264	0.0028	0.0457	0.1146	0.0183	0.0187	0.002	0.0022	0.0169	0.0151	0.1091	0.0325	0.122	0.0404	0.002
2	rs2666289	217261397	0.93	0.375229593708928	1.06	0.212122118160079	0.0528388433686223	0.0555343001299485	0.006	0.0067	0.0962	0.0158	0.0475	0.0223	0.0208	0.0238	0.0016	0.037	0.0479	0.1263	0.0028	0.0457	0.1146	0.0183	0.0187	0.0021	0.0022	0.017	0.0151	0.1091	0.0326	0.1219	0.0403	0.002
2	rs58079948	217261649	0.93	0.375229593708928	1.06	0.212122118160079	0.0524142307659137	0.055279413573728	0.006	0.0067	0.0962	0.0159	0.0475	0.0223	0.0208	0.0238	0.0016	0.037	0.0479	0.1263	0.0028	0.0457	0.1146	0.0184	0.0187	0.0021	0.0022	0.017	0.0151	0.1091	0.0326	0.1219	0.0403	0.002
2	rs7577388	217262504	0.93	0.375229593708928	1.06	0.212122118160079	0.0523634316170826	0.0561737222140632	0.006	0.0067	0.0962	0.0159	0.0475	0.0223	0.0208	0.0238	0.0016	0.037	0.0479	0.1264	0.0028	0.0457	0.1146	0.0184	0.0187	0.0021	0.0022	0.017	0.0151	0.1091	0.0326	0.1219	0.0403	0.002
2	rs35907255	217279850	0.93	0.375229593708928	1.06	0.212122118160079	0.0456049022739386	0.05791583074535	0.0058	0.0068	0.0963	0.016	0.0475	0.022	0.0209	0.0237	0.0016	0.037	0.0481	0.1261	0.0031	0.046	0.1144	0.0181	0.0188	0.002	0.0021	0.0171	0.0158	0.1089	0.0324	0.1212	0.0405	0.002
2	rs2066522	217285104	0.93	0.375229593708928	1.06	0.212122118160079	0.0455894852061881	0.0587627352439238	0.0058	0.0068	0.0963	0.016	0.0475	0.0219	0.0209	0.0238	0.0016	0.037	0.0482	0.126	0.0031	0.0461	0.1143	0.0181	0.0188	0.002	0.0021	0.0171	0.0158	0.1089	0.0324	0.1211	0.0405	0.002
2	rs2066518	217288388	0.93	0.375229593708928	1.06	0.212122118160079	0.0463023435208114	0.0649729111615026	0.0058	0.0069	0.0963	0.0161	0.0475	0.0218	0.021	0.0239	0.0016	0.037	0.0483	0.1259	0.0032	0.0462	0.1143	0.018	0.0189	0.002	0.0021	0.0172	0.016	0.1089	0.0325	0.1207	0.0406	0.002
2	rs6711638	217292333	0.92	0.422441555019286	1.06	0.212122118160079	0.0481814894753998	0.0707352835858344	0.0057	0.0069	0.0963	0.0161	0.0475	0.0218	0.021	0.0239	0.0016	0.037	0.0484	0.1258	0.0032	0.0462	0.1141	0.018	0.0189	0.0019	0.0021	0.0172	0.0161	0.109	0.0325	0.1207	0.0406	0.002
2	rs12612749	217303635	0.92	0.422441555019286	1.06	0.212122118160079	0.0501279933753337	0.0730110712971125	0.0057	0.007	0.0965	0.0162	0.0476	0.0217	0.021	0.024	0.0015	0.037	0.0484	0.1258	0.0032	0.0462	0.1139	0.018	0.0189	0.0019	0.0021	0.0172	0.0161	0.1091	0.0326	0.1206	0.0405	0.002
2	rs2738278	217304152	0.92	0.422441555019286	1.06	0.212122118160079	0.049849070416293	0.0738721523756238	0.0057	0.007	0.0964	0.0162	0.0476	0.0217	0.021	0.024	0.0015	0.037	0.0484	0.1258	0.0032	0.0462	0.1139	0.018	0.0189	0.0019	0.0021	0.0172	0.0161	0.1091	0.0326	0.1206	0.0406	0.002
2	rs75297798	217304298	0.92	0.422441555019286	1.06	0.212122118160079	0.0498163249016025	0.0722966879026286	0.0057	0.007	0.0964	0.0162	0.0476	0.0217	0.021	0.024	0.0015	0.037	0.0484	0.1258	0.0032	0.0462	0.1139	0.018	0.0189	0.0019	0.0021	0.0172	0.0161	0.1091	0.0326	0.1206	0.0406	0.002
2	rs79491615	217311635	0.93	0.375229593708928	1.06	0.212122118160079	0.0505731470345488	0.0721541595125049	0.0057	0.0071	0.0965	0.0162	0.0476	0.0216	0.0209	0.024	0.0015	0.037	0.0485	0.1257	0.0032	0.0462	0.1137	0.0179	0.0188	0.0019	0.0021	0.0172	0.0161	0.1092	0.0326	0.1205	0.0406	0.002
2	rs2066526	217315664	0.93	0.375229593708928	1.06	0.212122118160079	0.0508381938257606	0.0748096758917711	0.0057	0.0071	0.0965	0.0162	0.0476	0.0216	0.0209	0.024	0.0015	0.037	0.0485	0.1257	0.0032	0.0463	0.1137	0.0179	0.0188	0.0019	0.0021	0.0172	0.0161	0.1092	0.0326	0.1204	0.0406	0.002
2	Affx-19062864	217315787	0.93	0.375229593708928	1.06	0.212122118160079	0.0511541491170119	0.0759702103704324	0.0057	0.0071	0.0965	0.0162	0.0476	0.0216	0.0209	0.024	0.0015	0.037	0.0485	0.1257	0.0032	0.0463	0.1137	0.0179	0.0188	0.0019	0.0021	0.0172	0.0161	0.1092	0.0327	0.1204	0.0406	0.002
2	rs79405788	217318752	0.93	0.375229593708928	1.06	0.212122118160079	0.051387801579193	0.0769185302473213	0.0057	0.0071	0.0966	0.0162	0.0476	0.0216	0.0209	0.024	0.0015	0.037	0.0485	0.1257	0.0032	0.0463	0.1137	0.0179	0.0188	0.0019	0.0021	0.0172	0.0161	0.1091	0.0327	0.1204	0.0406	0.002
2	rs11683506	217343992	0.92	0.422441555019286	1.06	0.212122118160079	0.061442637890198	0.0932839656326749	0.0057	0.0071	0.097	0.0163	0.0478	0.0216	0.021	0.0241	0.0016	0.0373	0.0484	0.125	0.0032	0.0468	0.1132	0.0179	0.0189	0.0018	0.0022	0.0171	0.0163	0.1083	0.0328	0.1205	0.0408	0.002
2	rs116315714	217347193	0.92	0.422441555019286	1.06	0.212122118160079	0.0628273348570122	0.097027633773626	0.0057	0.0071	0.097	0.0163	0.0478	0.0216	0.021	0.0241	0.0016	0.0373	0.0484	0.125	0.0032	0.0469	0.1131	0.0179	0.0189	0.0018	0.0022	0.0171	0.0163	0.1082	0.0328	0.1205	0.0407	0.002
2	rs2738287	217349836	0.92	0.422441555019286	1.05	0.24269399207398	0.063826134677499	0.0929680434291591	0.0057	0.0071	0.097	0.0162	0.0478	0.0216	0.021	0.0241	0.0016	0.0373	0.0484	0.1249	0.0032	0.0469	0.113	0.0179	0.0189	0.0018	0.0022	0.0171	0.0164	0.1082	0.0328	0.1205	0.0407	0.002
2	rs16856243	217358023	0.92	0.422441555019286	1.05	0.24269399207398	0.0606178421753617	0.0789773617711192	0.0058	0.0071	0.0969	0.0161	0.0478	0.0215	0.0209	0.0241	0.0017	0.0372	0.0484	0.1251	0.0032	0.0471	0.1128	0.0179	0.0189	0.0018	0.0021	0.0172	0.0164	0.1082	0.0329	0.1206	0.0407	0.002
2	rs284572	217364539	0.92	0.422441555019286	1.05	0.24269399207398	0.060394175559787	0.0779451720202022	0.0058	0.0071	0.0969	0.0161	0.0479	0.0215	0.0209	0.0241	0.0017	0.0372	0.0484	0.1247	0.0033	0.0472	0.1128	0.018	0.0188	0.0019	0.0021	0.0172	0.0165	0.1082	0.0329	0.1205	0.0407	0.002
2	rs284538	217375647	0.92	0.422441555019286	1.05	0.24269399207398	0.0588072038505243	0.0786080873123045	0.0058	0.007	0.0969	0.0161	0.0479	0.0215	0.0209	0.0241	0.0017	0.0372	0.0484	0.1247	0.0033	0.0472	0.1127	0.018	0.0189	0.0019	0.0021	0.0172	0.0164	0.1082	0.033	0.1206	0.0407	0.0021
2	rs71430221	217379167	0.92	0.422441555019286	1.05	0.24269399207398	0.0580967402779921	0.0746651251279482	0.0058	0.007	0.0969	0.0161	0.0479	0.0215	0.0209	0.0242	0.0017	0.0372	0.0484	0.1247	0.0033	0.0472	0.1127	0.018	0.0189	0.0019	0.0021	0.0172	0.0164	0.1082	0.033	0.1206	0.0407	0.0021
2	rs116716926	217400605	0.92	0.422441555019286	1.05	0.24269399207398	0.0625030518920837	0.0751715551245121	0.0059	0.0071	0.0967	0.0159	0.0483	0.0214	0.021	0.0242	0.0017	0.0372	0.0484	0.1236	0.0037	0.0465	0.1124	0.0182	0.0187	0.0021	0.0021	0.0173	0.0165	0.1081	0.0335	0.1205	0.041	0.0021
2	rs7587025	217404445	0.92	0.422441555019286	1.05	0.24269399207398	0.0637682295224927	0.0797180226008069	0.0059	0.0071	0.0967	0.0159	0.0484	0.0214	0.021	0.0242	0.0017	0.0372	0.0485	0.1235	0.0037	0.0465	0.1124	0.0183	0.0187	0.0021	0.0021	0.0174	0.0165	0.1081	0.0335	0.1205	0.0411	0.0021
2	rs16856343	217409475	0.93	0.375229593708928	1.05	0.24269399207398	0.0633638611801438	0.0783868612179857	0.0059	0.0072	0.0968	0.0159	0.0484	0.0214	0.021	0.0242	0.0017	0.0372	0.0485	0.1235	0.0037	0.0465	0.1122	0.0183	0.0187	0.0021	0.0021	0.0174	0.0165	0.1081	0.0336	0.1203	0.0411	0.0021
2	rs13392817	217410961	0.93	0.375229593708928	1.05	0.24269399207398	0.0695061637265376	0.0618014129755543	0.0059	0.0069	0.097	0.0157	0.0483	0.0212	0.0216	0.0244	0.0019	0.0371	0.0482	0.1227	0.004	0.0462	0.1117	0.0189	0.0189	0.0023	0.0023	0.0175	0.0167	0.1083	0.0339	0.1194	0.0413	0.0023
2	rs922987	217411246	0.93	0.375229593708928	1.05	0.24269399207398	0.0792703661145363	0.0434791527632045	0.0059	0.0069	0.0972	0.0155	0.0483	0.0213	0.0217	0.0245	0.0019	0.0371	0.0482	0.1226	0.0041	0.0462	0.1114	0.019	0.0189	0.0023	0.0024	0.0175	0.0167	0.1082	0.0341	0.1189	0.0415	0.0023
2	rs10932662	217412652	0.93	0.375229593708928	1.05	0.24269399207398	0.0773296545097356	0.0351116939589534	0.0059	0.0069	0.0971	0.0155	0.0482	0.0209	0.0216	0.0246	0.002	0.0373	0.0482	0.1219	0.0043	0.0461	0.1113	0.0196	0.0189	0.0025	0.0026	0.0175	0.0167	0.1084	0.0344	0.118	0.0415	0.0024
2	rs16856373	217416862	0.93	0.375229593708928	1.05	0.24269399207398	0.0815812958912538	0.0364764556750437	0.0059	0.0069	0.0967	0.0154	0.0483	0.0207	0.0217	0.0247	0.002	0.0375	0.0481	0.1214	0.0044	0.0463	0.111	0.0197	0.019	0.0027	0.0027	0.0175	0.0168	0.1083	0.0347	0.1173	0.042	0.0024
2	rs76877080	217418352	0.93	0.375229593708928	1.05	0.24269399207398	0.0793370728142618	0.0372745871565711	0.0059	0.0069	0.0966	0.0155	0.0483	0.0207	0.0218	0.0247	0.002	0.0375	0.0481	0.1212	0.0044	0.0464	0.1109	0.0197	0.019	0.0027	0.0027	0.0175	0.0168	0.1083	0.0347	0.1171	0.0421	0.0024
2	rs10173469	217423295	0.94	0.331738599837001	1.05	0.24269399207398	0.0592288851743001	0.0363706320443255	0.006	0.0071	0.0955	0.0157	0.048	0.021	0.0222	0.0249	0.0021	0.0377	0.0477	0.1206	0.0046	0.0464	0.1101	0.0201	0.0193	0.003	0.0028	0.0175	0.0165	0.1087	0.0346	0.1166	0.0429	0.0026
2	rs11695590	217427350	0.94	0.331738599837001	1.06	0.212122118160079	0.0575360973063529	0.0349038415136676	0.006	0.0072	0.0951	0.0157	0.0481	0.021	0.0224	0.0249	0.0022	0.0378	0.0477	0.1203	0.0046	0.0464	0.1098	0.0203	0.0195	0.0031	0.0029	0.0174	0.0163	0.1088	0.0345	0.1164	0.043	0.0026
2	rs55934616	217427394	0.94	0.331738599837001	1.06	0.212122118160079	0.0575000508079335	0.0350596779307638	0.006	0.0072	0.0951	0.0157	0.0481	0.021	0.0224	0.0249	0.0022	0.0378	0.0477	0.1203	0.0046	0.0464	0.1098	0.0203	0.0195	0.0031	0.0029	0.0174	0.0163	0.1088	0.0345	0.1164	0.043	0.0026
2	rs62178261	217429969	0.94	0.331738599837001	1.06	0.212122118160079	0.0548741419074891	0.0354245302153153	0.006	0.0072	0.095	0.0158	0.0482	0.021	0.0224	0.0249	0.0022	0.0378	0.0477	0.1203	0.0046	0.0464	0.1095	0.0203	0.0195	0.0032	0.0029	0.0175	0.0163	0.1088	0.0345	0.1163	0.043	0.0026
2	rs17560791	217437729	0.95	0.291843936447983	1.06	0.212122118160079	0.0711105406841737	0.0489523179733826	0.0063	0.0073	0.0939	0.0164	0.0481	0.0212	0.0222	0.0255	0.0026	0.0386	0.0482	0.1175	0.0055	0.0465	0.1084	0.0212	0.0195	0.0039	0.0035	0.0181	0.0167	0.1074	0.0349	0.1139	0.0432	0.0031
2	rs17495102	217442931	0.95	0.291843936447983	1.06	0.212122118160079	0.0854189904273571	0.0490731513813373	0.0064	0.0073	0.0942	0.0166	0.0482	0.0211	0.022	0.0255	0.0027	0.0388	0.0481	0.117	0.0058	0.0464	0.1082	0.0213	0.0192	0.0041	0.0035	0.0182	0.0167	0.1071	0.035	0.1136	0.0434	0.0032
2	rs10170284	217446590	0.95	0.291843936447983	1.06	0.212122118160079	0.0968798616220483	0.05720333017767	0.0065	0.0073	0.0941	0.0166	0.0483	0.0211	0.0221	0.0255	0.0028	0.0389	0.0481	0.1166	0.0059	0.0463	0.1078	0.0214	0.0192	0.0042	0.0036	0.0183	0.0167	0.1071	0.035	0.1134	0.0435	0.0033
2	rs116599053	217452496	0.96	0.255413023536062	1.06	0.212122118160079	0.109451538660609	0.108265370041192	0.0068	0.0076	0.0931	0.017	0.0486	0.0205	0.0216	0.0255	0.0032	0.0392	0.0481	0.1148	0.0063	0.0462	0.1071	0.0224	0.0196	0.0049	0.0041	0.0187	0.0173	0.1059	0.0353	0.1117	0.0437	0.004
2	rs11674057	217453875	0.96	0.255413023536062	1.06	0.212122118160079	0.104376927912801	0.112994754844534	0.0068	0.0076	0.0931	0.0171	0.0486	0.0205	0.0216	0.0255	0.0033	0.0392	0.0481	0.1147	0.0064	0.0462	0.107	0.0224	0.0197	0.0049	0.0041	0.0187	0.0173	0.1058	0.0353	0.1116	0.0437	0.004
2	rs13025016	217455821	0.96	0.255413023536062	1.06	0.212122118160079	0.116479145639489	0.137948383680462	0.0069	0.0077	0.0932	0.017	0.0488	0.0204	0.0215	0.0255	0.0033	0.0393	0.0482	0.1144	0.0064	0.0461	0.107	0.0225	0.0196	0.005	0.0042	0.0188	0.0173	0.1058	0.0353	0.1113	0.0437	0.0041
2	rs116767664	217457217	0.96	0.255413023536062	1.05	0.24269399207398	0.156811125725491	0.211386077689229	0.007	0.0077	0.0932	0.017	0.0488	0.0204	0.0215	0.0254	0.0034	0.0393	0.0481	0.1142	0.0065	0.046	0.107	0.0225	0.0197	0.005	0.0042	0.0188	0.0173	0.1058	0.0352	0.1112	0.0437	0.0041
2	rs7568577	217458706	0.96	0.255413023536062	1.05	0.24269399207398	0.171480780578361	0.218450379223358	0.007	0.0077	0.0931	0.017	0.0488	0.0204	0.0215	0.0254	0.0034	0.0393	0.0481	0.1141	0.0065	0.046	0.1069	0.0226	0.0197	0.0051	0.0042	0.0188	0.0173	0.1058	0.0352	0.1111	0.0437	0.0041
2	rs77628828	217461669	0.96	0.255413023536062	1.05	0.24269399207398	0.230137019511518	0.291499107875393	0.007	0.0078	0.0931	0.017	0.0488	0.0204	0.0215	0.0253	0.0034	0.0394	0.0481	0.1137	0.0066	0.046	0.1068	0.0227	0.0198	0.0051	0.0043	0.0188	0.0172	0.1057	0.0351	0.1108	0.0438	0.0042
2	rs17495945	217475535	0.97	0.222305343836028	1.05	0.24269399207398	0.313384367930497	0.31306782631699	0.0072	0.008	0.0927	0.0171	0.0489	0.0203	0.0217	0.025	0.0038	0.0401	0.0481	0.1111	0.0072	0.0463	0.1062	0.0235	0.0202	0.0055	0.0046	0.0189	0.0171	0.1052	0.0346	0.1106	0.0441	0.0047
2	rs72952545	217475831	0.97	0.222305343836028	1.05	0.24269399207398	0.313334535787585	0.322502909233952	0.0072	0.008	0.0927	0.0171	0.0489	0.0204	0.0216	0.025	0.0038	0.0401	0.0481	0.1111	0.0072	0.0463	0.1062	0.0236	0.0203	0.0055	0.0046	0.0189	0.017	0.1052	0.0346	0.1106	0.0441	0.0047
2	rs12999653	217477177	0.97	0.222305343836028	1.05	0.24269399207398	0.285185077584504	0.339888818630347	0.0072	0.008	0.0926	0.0171	0.049	0.0204	0.0217	0.025	0.0038	0.0401	0.0481	0.111	0.0072	0.0462	0.1062	0.0236	0.0203	0.0055	0.0046	0.0189	0.017	0.1052	0.0346	0.1106	0.0441	0.0047
2	rs11693848	217477217	0.97	0.222305343836028	1.05	0.24269399207398	0.272818659843426	0.338532550552452	0.0072	0.008	0.0926	0.0171	0.049	0.0204	0.0217	0.025	0.0038	0.0401	0.0482	0.111	0.0071	0.0462	0.1062	0.0235	0.0203	0.0055	0.0046	0.0189	0.017	0.1052	0.0346	0.1106	0.0442	0.0047
2	rs76978953	217478202	0.98	0.192372589028169	1.05	0.24269399207398	0.578224205215926	0.530734018933312	0.0073	0.0081	0.0922	0.0171	0.0488	0.0205	0.0217	0.0252	0.004	0.0404	0.048	0.1103	0.0076	0.0464	0.1059	0.0239	0.0204	0.0057	0.0049	0.0189	0.0169	0.1046	0.0343	0.1099	0.0444	0.0049
2	rs9288520	217481271	0.99	0.165458971998582	1.05	0.24269399207398	1.24006776879118	0.98811510556179	0.008	0.0086	0.0904	0.0171	0.0482	0.021	0.0216	0.0264	0.0049	0.042	0.0475	0.1075	0.0095	0.0472	0.1051	0.0252	0.021	0.0062	0.006	0.019	0.0163	0.1021	0.0334	0.1065	0.0455	0.0058
2	rs10165302	217484157	0.99	0.165458971998582	1.05	0.24269399207398	1.2493354004003	1.08136444178771	0.008	0.0086	0.0903	0.0172	0.0481	0.021	0.0215	0.0265	0.005	0.0422	0.0476	0.1072	0.0096	0.0473	0.1054	0.0253	0.0209	0.0063	0.0061	0.019	0.016	0.1017	0.0333	0.1066	0.0456	0.0058
2	rs56018618	217484224	0.99	0.165458971998582	1.05	0.24269399207398	1.24034821548523	1.08461353998703	0.0081	0.0086	0.0902	0.0172	0.0482	0.021	0.0214	0.0266	0.005	0.0422	0.0477	0.1072	0.0096	0.0474	0.1052	0.0253	0.0209	0.0063	0.0061	0.0189	0.016	0.1016	0.0334	0.1065	0.0457	0.0058
2	rs17496232	217484229	0.99	0.165458971998582	1.05	0.24269399207398	1.24109619282794	1.08591368634774	0.0081	0.0086	0.0902	0.0172	0.0482	0.021	0.0214	0.0266	0.005	0.0422	0.0476	0.1072	0.0096	0.0474	0.1052	0.0254	0.0209	0.0063	0.0061	0.0189	0.016	0.1016	0.0334	0.1065	0.0457	0.0058
2	rs10168974	217485416	0.99	0.165458971998582	1.06	0.212122118160079	1.32893108889342	1.16032419732123	0.0082	0.0087	0.09	0.0171	0.0482	0.0211	0.0214	0.0266	0.0051	0.0425	0.0476	0.1072	0.0096	0.0475	0.1048	0.0255	0.021	0.0063	0.0062	0.0187	0.016	0.1014	0.0334	0.1064	0.0457	0.0059
2	rs10203969	217485550	0.99	0.165458971998582	1.06	0.212122118160079	1.3310433044047	1.15835027590787	0.0082	0.0087	0.09	0.0171	0.0482	0.0211	0.0214	0.0266	0.0051	0.0424	0.0476	0.1073	0.0096	0.0475	0.1048	0.0255	0.021	0.0063	0.0062	0.0187	0.016	0.1014	0.0334	0.1064	0.0456	0.0059
2	rs77200198	217486858	1	0.141401729381863	1.06	0.212122118160079	1.39343080697361	1.20257679280396	0.0082	0.0087	0.09	0.0171	0.0483	0.0211	0.0214	0.0266	0.0051	0.0425	0.0476	0.1073	0.0096	0.0475	0.1047	0.0255	0.0211	0.0063	0.0062	0.0187	0.016	0.1013	0.0333	0.1064	0.0456	0.0059
2	rs12694395	217493285	1	0.141401729381863	1.06	0.212122118160079	1.47479802084415	1.25726499886697	0.0082	0.0088	0.0899	0.017	0.0482	0.0212	0.0214	0.0266	0.0052	0.0427	0.0476	0.1072	0.0097	0.0475	0.1046	0.0255	0.0211	0.0063	0.0062	0.0187	0.0159	0.1011	0.0332	0.1063	0.0457	0.006
2	rs6720939	217494921	1	0.141401729381863	1.06	0.212122118160079	1.48328807846967	1.25926768553802	0.0082	0.0088	0.0899	0.017	0.0481	0.0212	0.0214	0.0266	0.0052	0.0427	0.0476	0.1072	0.0097	0.0475	0.1046	0.0255	0.0211	0.0063	0.0062	0.0187	0.0159	0.1013	0.0332	0.1061	0.0457	0.006
2	rs9341145	217511100	1	0.141401729381863	1.07	0.184406357471863	1.91494135580993	1.33543246538173	0.0082	0.0089	0.0895	0.0172	0.0481	0.0212	0.0215	0.0267	0.0053	0.0429	0.0471	0.107	0.0097	0.0473	0.1046	0.0256	0.0213	0.0065	0.0063	0.0187	0.0157	0.1011	0.033	0.1061	0.0458	0.006
2	rs10221752	217515034	1.03	0.0846525390220556	1.07	0.184406357471863	1.49761157589174	2.06858882854825	0.0087	0.0099	0.0863	0.0185	0.048	0.0221	0.0233	0.0271	0.0062	0.0433	0.0445	0.1069	0.0102	0.046	0.1047	0.0261	0.0231	0.0073	0.0067	0.0187	0.0146	0.0995	0.0319	0.1043	0.0468	0.0066
2	rs9341159	217515294	1.03	0.0846525390220556	1.06	0.212122118160079	1.4667241483494	2.15961336723778	0.0087	0.01	0.0862	0.0186	0.048	0.0222	0.0234	0.0272	0.0063	0.0433	0.0445	0.1069	0.0102	0.046	0.1046	0.0261	0.0232	0.0073	0.0067	0.0186	0.0145	0.0994	0.0319	0.1041	0.0468	0.0067
2	rs9341164	217516007	1.03	0.0846525390220556	1.05	0.24269399207398	1.2974006746146	2.2174881045406	0.0087	0.0102	0.0857	0.0188	0.0481	0.0223	0.0236	0.0273	0.0064	0.0434	0.0439	0.1072	0.0101	0.0458	0.1045	0.0262	0.0235	0.0074	0.0067	0.0189	0.0143	0.0993	0.0319	0.1035	0.047	0.0067
2	rs9341189	217520828	1.03	0.0846525390220556	1.04	0.276253925711104	1.06044201625464	1.76127609381828	0.0088	0.0106	0.0852	0.0202	0.0483	0.0221	0.0237	0.0273	0.0064	0.0443	0.0416	0.1098	0.0082	0.0446	0.1059	0.0265	0.0246	0.0076	0.0059	0.0186	0.0132	0.0987	0.0323	0.1029	0.0478	0.006
2	rs9341191	217521648	1.03	0.0846525390220556	1.04	0.276253925711104	0.96555857315653	1.71610857516156	0.0088	0.0107	0.0851	0.0203	0.0482	0.0221	0.0237	0.0273	0.0064	0.0445	0.0415	0.11	0.008	0.0445	0.106	0.0265	0.0247	0.0076	0.0059	0.0186	0.0132	0.0986	0.0324	0.1028	0.0479	0.006
2	rs9341195	217524323	1.03	0.0846525390220556	1.04	0.276253925711104	0.97649744728241	1.7166348224206	0.0088	0.0107	0.0851	0.0203	0.0483	0.0222	0.0237	0.0272	0.0064	0.0446	0.0413	0.11	0.0079	0.0444	0.1065	0.0266	0.0248	0.0076	0.0058	0.0186	0.0132	0.0983	0.0324	0.1025	0.048	0.0059
2	rs9341207	217526553	1.03	0.0846525390220556	1.04	0.276253925711104	0.938977856173192	1.71207480689279	0.0088	0.0107	0.0851	0.0203	0.0483	0.0222	0.0237	0.0272	0.0064	0.0446	0.0413	0.11	0.0079	0.0444	0.1067	0.0266	0.0248	0.0076	0.0058	0.0186	0.0132	0.0982	0.0324	0.1024	0.048	0.0059
2	rs4674107	217536354	1.03	0.0846525390220556	1.04	0.276253925711104	0.748506697991407	1.70190895594402	0.0089	0.0107	0.0852	0.0204	0.0484	0.0222	0.0237	0.0272	0.0064	0.0448	0.0412	0.1101	0.0078	0.0443	0.1074	0.0267	0.0248	0.0076	0.0058	0.0185	0.0132	0.098	0.0324	0.102	0.0481	0.0059
2	rs73989583	217538596	1.03	0.0846525390220556	1.04	0.276253925711104	0.767897294495523	1.70120819443542	0.0088	0.0107	0.0852	0.0204	0.0483	0.0222	0.0237	0.0272	0.0064	0.0448	0.0412	0.1101	0.0078	0.0443	0.1075	0.0267	0.0249	0.0076	0.0058	0.0185	0.0132	0.098	0.0324	0.102	0.0481	0.0059
2	rs11575194	217543728	1.03	0.0846525390220556	1.04	0.276253925711104	0.835062809523772	1.73120376478102	0.0088	0.011	0.0851	0.0204	0.0483	0.0221	0.0238	0.0271	0.0065	0.0449	0.0412	0.1101	0.0078	0.0442	0.1075	0.0267	0.0249	0.0076	0.0058	0.0185	0.0132	0.098	0.0324	0.1019	0.0481	0.0059
2	rs7565131	217545925	1.03	0.0846525390220556	1.04	0.276253925711104	0.831325276682668	1.71260087083225	0.0088	0.011	0.0852	0.0204	0.0484	0.0221	0.0239	0.0271	0.0064	0.045	0.0411	0.1102	0.0078	0.044	0.1077	0.0267	0.025	0.0075	0.0058	0.0185	0.0132	0.0981	0.0324	0.1019	0.048	0.0059
2	rs729596	217549081	1.04	0.0702833737600549	1.03	0.312927433563081	0.715805936896361	1.34437302946721	0.0085	0.0108	0.0853	0.0201	0.0485	0.0218	0.0241	0.0268	0.0062	0.0446	0.0409	0.1114	0.0071	0.0436	0.1083	0.0266	0.0249	0.0075	0.0052	0.0183	0.0133	0.099	0.0329	0.1023	0.0483	0.0055
2	rs7420849	217550529	1.04	0.0702833737600549	1.03	0.312927433563081	0.551302460954005	1.15259647074784	0.0084	0.0108	0.0854	0.0201	0.0486	0.0218	0.0244	0.0266	0.0061	0.0446	0.0408	0.112	0.0067	0.0435	0.1083	0.0266	0.0247	0.0073	0.0048	0.0183	0.0136	0.0995	0.0332	0.1021	0.0487	0.0053
2	rs7426116	217550570	1.03	0.0846525390220556	1.04	0.276253925711104	0.548201936930275	1.14061239240954	0.0084	0.0108	0.0854	0.0201	0.0486	0.0218	0.0244	0.0266	0.0061	0.0445	0.0408	0.1121	0.0067	0.0435	0.1083	0.0266	0.0247	0.0073	0.0048	0.0183	0.0136	0.0996	0.0333	0.1021	0.0486	0.0053
2	rs2241193	217554213	1.03	0.0846525390220556	1.04	0.276253925711104	0.467522076258883	0.775705434031466	0.0081	0.0104	0.0865	0.0199	0.0479	0.0221	0.0243	0.0265	0.0058	0.0445	0.0415	0.1137	0.0059	0.0437	0.1087	0.0266	0.0243	0.0069	0.0041	0.0179	0.0141	0.1001	0.0338	0.1012	0.0488	0.0048
2	rs10932673	217555678	1.03	0.0846525390220556	1.04	0.276253925711104	0.457201245412512	0.627045224114115	0.0079	0.0102	0.0869	0.0198	0.0475	0.0222	0.0242	0.0264	0.0057	0.0439	0.0415	0.1147	0.0057	0.0437	0.1093	0.0267	0.0241	0.0067	0.0037	0.0177	0.014	0.1004	0.0341	0.1016	0.0491	0.0046
2	rs74960889	217556794	1.02	0.101174939294895	1.04	0.276253925711104	0.428846396994943	0.575848403187453	0.0078	0.0101	0.0869	0.0198	0.0474	0.0223	0.0242	0.0263	0.0056	0.0437	0.0415	0.115	0.0056	0.0437	0.1095	0.0267	0.024	0.0065	0.0037	0.0176	0.014	0.1007	0.0342	0.1017	0.0493	0.0045
2	rs1978346	217561467	1.02	0.101174939294895	1.04	0.276253925711104	0.198787923404913	0.43874882775966	0.0076	0.0099	0.087	0.0198	0.047	0.0226	0.024	0.026	0.0052	0.043	0.0414	0.1158	0.0055	0.0438	0.11	0.0266	0.0237	0.0062	0.0035	0.0177	0.0145	0.1016	0.0344	0.1017	0.0499	0.0043
2	rs72954511	217567487	1.01	0.120031835070186	1.04	0.276253925711104	0.08975428657464	0.261237595115044	0.0074	0.0095	0.087	0.0193	0.0462	0.0223	0.0234	0.0257	0.0047	0.0422	0.0412	0.1174	0.0051	0.0443	0.1116	0.0264	0.023	0.0053	0.0031	0.0174	0.0151	0.1032	0.0343	0.1027	0.0507	0.004
2	rs2372865	217570995	1.01	0.120031835070186	1.04	0.276253925711104	0.0689360414808489	0.252621592306637	0.0074	0.0095	0.087	0.0193	0.0462	0.0222	0.0234	0.0257	0.0047	0.0422	0.0413	0.1175	0.0051	0.0444	0.1117	0.0264	0.0229	0.0053	0.003	0.0174	0.0151	0.1032	0.0344	0.1028	0.0508	0.004
2	rs17773051	217576692	1.01	0.120031835070186	1.04	0.276253925711104	0.0592288851743001	0.245101988245849	0.0074	0.0095	0.0872	0.0192	0.0461	0.0222	0.0233	0.0257	0.0046	0.0421	0.0413	0.1177	0.0051	0.0444	0.1118	0.0264	0.0228	0.0052	0.003	0.0173	0.0151	0.1041	0.0345	0.1024	0.0507	0.004
2	rs76625398	217579846	1	0.141401729381863	1.04	0.276253925711104	0.0492131471306495	0.222011047405546	0.0074	0.0095	0.0873	0.019	0.046	0.0221	0.0231	0.0256	0.0045	0.042	0.0413	0.1179	0.0051	0.0445	0.1119	0.0263	0.0226	0.0051	0.003	0.0172	0.0152	0.1045	0.0345	0.1028	0.0507	0.0039
2	rs75127729	217580133	1	0.141401729381863	1.04	0.276253925711104	0.0481175007656441	0.221686572135252	0.0074	0.0096	0.0873	0.019	0.046	0.0221	0.0231	0.0256	0.0045	0.042	0.0413	0.1179	0.0051	0.0445	0.1119	0.0263	0.0226	0.0051	0.003	0.0172	0.0152	0.1045	0.0345	0.1029	0.0507	0.0039
2	rs58571567	217584568	1	0.141401729381863	1.04	0.276253925711104	0.0390064328069295	0.230282445948901	0.0074	0.0096	0.0867	0.0191	0.0459	0.0224	0.0232	0.0256	0.0045	0.0419	0.0413	0.118	0.0051	0.0445	0.1115	0.0265	0.0227	0.005	0.003	0.0172	0.0152	0.1047	0.0344	0.1031	0.0506	0.0039
2	rs77981682	217586700	1	0.141401729381863	1.04	0.276253925711104	0.0383864287459782	0.223093750891437	0.0074	0.0096	0.0868	0.0191	0.0459	0.0224	0.0232	0.0256	0.0045	0.0419	0.0413	0.1181	0.0051	0.0445	0.1115	0.0265	0.0227	0.005	0.0029	0.0172	0.0152	0.1048	0.0344	0.1032	0.0506	0.0039
2	rs72954583	217592501	1	0.141401729381863	1.03	0.312927433563081	0.0373413746177844	0.220930067034867	0.0073	0.0095	0.0868	0.0191	0.0459	0.0224	0.0232	0.0255	0.0044	0.0419	0.0413	0.1181	0.0051	0.0445	0.1115	0.0265	0.0227	0.0049	0.0029	0.0171	0.0152	0.1049	0.0344	0.1033	0.0505	0.0038
2	rs1012320	217597709	1	0.141401729381863	1.03	0.312927433563081	0.0367132538537748	0.215551191397462	0.0073	0.0095	0.0868	0.0192	0.0458	0.0225	0.0232	0.0255	0.0044	0.0419	0.0412	0.1182	0.0052	0.0445	0.1115	0.0265	0.0228	0.0048	0.0029	0.0171	0.0152	0.105	0.0344	0.1034	0.0505	0.0038
2	rs1012319	217598245	1	0.141401729381863	1.03	0.312927433563081	0.0359744609483776	0.221902871744182	0.0073	0.0095	0.0869	0.0192	0.0458	0.0225	0.0232	0.0255	0.0044	0.0419	0.0412	0.1182	0.0052	0.0445	0.1115	0.0265	0.0228	0.0048	0.0029	0.017	0.0152	0.105	0.0343	0.1034	0.0505	0.0038
2	rs56367254	217598506	1	0.141401729381863	1.03	0.312927433563081	0.0355959573083955	0.222011047405546	0.0073	0.0095	0.0869	0.0192	0.0458	0.0225	0.0232	0.0255	0.0044	0.0419	0.0412	0.1182	0.0052	0.0445	0.1115	0.0265	0.0228	0.0048	0.0029	0.017	0.0152	0.1051	0.0342	0.1034	0.0505	0.0038
2	rs34524813	217601034	1	0.141401729381863	1.03	0.312927433563081	0.0334825003688612	0.215229846873593	0.0073	0.0095	0.0868	0.0191	0.0458	0.0225	0.0231	0.0255	0.0044	0.0419	0.0412	0.1184	0.0052	0.0445	0.1114	0.0265	0.0227	0.0048	0.0029	0.017	0.0152	0.1052	0.0342	0.1035	0.0506	0.0038
2	rs36012433	217606808	1	0.141401729381863	1.03	0.312927433563081	0.0256752620463922	0.199158311975777	0.0073	0.0094	0.087	0.0192	0.0456	0.0225	0.0231	0.0254	0.0043	0.0417	0.0412	0.1186	0.0053	0.0445	0.1116	0.0264	0.0227	0.0047	0.0029	0.017	0.0153	0.1056	0.0341	0.1037	0.0505	0.0037
2	rs76334332	217609894	1	0.141401729381863	1.03	0.312927433563081	0.0178881088018366	0.183207028072746	0.0072	0.0092	0.0874	0.0192	0.0454	0.0224	0.0229	0.0252	0.0041	0.0415	0.041	0.1191	0.0052	0.0444	0.112	0.026	0.0224	0.0046	0.0029	0.0169	0.0153	0.1062	0.034	0.1041	0.0507	0.0037
2	rs1861630	217616804	1	0.141401729381863	1.03	0.312927433563081	0.00607662478562208	0.10551490772154	0.0069	0.0088	0.0885	0.0192	0.0444	0.0226	0.0227	0.0249	0.0038	0.0409	0.0406	0.1204	0.0051	0.0444	0.1125	0.0253	0.0218	0.0042	0.0027	0.0168	0.0155	0.1085	0.0336	0.1045	0.051	0.0035
2	rs7590178	217618048	1	0.141401729381863	1.02	0.35283343175317	0.00548347720912238	0.105017761869895	0.0069	0.0088	0.0885	0.0192	0.0444	0.0226	0.0228	0.0249	0.0038	0.0408	0.0406	0.1204	0.0051	0.0444	0.1125	0.0253	0.0218	0.0042	0.0027	0.0168	0.0155	0.1086	0.0336	0.1046	0.0509	0.0035
2	rs12694397	217630341	1	0.141401729381863	1.01	0.39608418712213	0.00383842512048631	0.0937586430663705	0.0068	0.0086	0.0888	0.0193	0.0439	0.0227	0.0227	0.0248	0.0037	0.0407	0.0405	0.1209	0.0051	0.0444	0.1129	0.0251	0.0218	0.0041	0.0027	0.0168	0.0153	0.1091	0.0335	0.1048	0.0509	0.0035
2	rs13010690	217642427	1	0.141401729381863	1.01	0.39608418712213	0.00246312082896053	0.0696086068536865	0.0062	0.0084	0.089	0.0194	0.0435	0.0221	0.0225	0.0242	0.0033	0.0401	0.0404	0.1222	0.0052	0.0445	0.114	0.0243	0.0219	0.0041	0.0025	0.0165	0.0156	0.1106	0.0331	0.1056	0.0512	0.0032
2	rs76832728	217650962	1	0.141401729381863	1.01	0.39608418712213	0.00309136857090214	0.0545177874489787	0.0062	0.0085	0.0889	0.0183	0.0435	0.022	0.0223	0.0243	0.0032	0.0401	0.0404	0.1225	0.0052	0.0446	0.1141	0.0241	0.0217	0.0041	0.0024	0.0165	0.0158	0.1108	0.0335	0.106	0.0514	0.0032
2	rs116622674	217652164	1	0.141401729381863	1.01	0.39608418712213	0.00275827737217655	0.0554067937494629	0.0062	0.0085	0.0888	0.0183	0.0435	0.022	0.0223	0.0243	0.0032	0.04	0.0404	0.1226	0.0051	0.0446	0.1141	0.0241	0.0218	0.0041	0.0025	0.0165	0.0158	0.1108	0.0335	0.1059	0.0514	0.0032
2	rs6435954	217658580	0.99	0.165458971998582	1.01	0.39608418712213	0.00250316230933077	0.0562378374433771	0.0062	0.0085	0.0884	0.0183	0.0435	0.022	0.0223	0.0244	0.0032	0.0399	0.0404	0.1227	0.0053	0.0446	0.1139	0.0241	0.0219	0.0042	0.0024	0.0165	0.0159	0.1111	0.0334	0.106	0.0514	0.0032
2	rs2712161	217662384	0.99	0.165458971998582	1.01	0.39608418712213	0.00254727523949701	0.0624035290588065	0.0062	0.0085	0.0885	0.0183	0.0435	0.022	0.0223	0.0243	0.0032	0.04	0.0402	0.1227	0.0053	0.0446	0.114	0.0241	0.0219	0.0041	0.0024	0.0165	0.016	0.1112	0.0333	0.106	0.0514	0.0032
2	rs7423370	217674907	1	0.141401729381863	1.01	0.39608418712213	0.00304396555860727	0.0582409414677348	0.0061	0.0085	0.0885	0.0183	0.0434	0.022	0.0223	0.0243	0.0032	0.04	0.0402	0.123	0.0052	0.0449	0.1142	0.0241	0.0219	0.004	0.0023	0.0164	0.016	0.111	0.0333	0.1061	0.0514	0.0031
2	rs2216254	217681942	1	0.141401729381863	1.01	0.39608418712213	0.00333505989670912	0.0617346638076259	0.0061	0.0085	0.0886	0.0183	0.0434	0.0221	0.0223	0.0242	0.0032	0.0401	0.0402	0.123	0.0052	0.0449	0.1141	0.024	0.0219	0.004	0.0023	0.0164	0.0161	0.111	0.0333	0.106	0.0514	0.0031
2	rs115207228	217684057	1	0.141401729381863	1.01	0.39608418712213	0.00343534700634889	0.0593521258112914	0.0061	0.0085	0.0886	0.0183	0.0434	0.0221	0.0223	0.0242	0.0031	0.0401	0.0402	0.123	0.0052	0.0449	0.1142	0.024	0.0219	0.004	0.0023	0.0164	0.0161	0.1109	0.0333	0.106	0.0515	0.0031
2	rs80245481	217699545	1	0.141401729381863	1.01	0.39608418712213	0.00398077352399992	0.0520120982983859	0.006	0.0084	0.0888	0.0183	0.0435	0.0221	0.0223	0.0242	0.003	0.04	0.0402	0.1232	0.0052	0.0448	0.1147	0.0238	0.0217	0.0039	0.0023	0.0164	0.016	0.1108	0.0332	0.1063	0.0516	0.0029
2	rs76859057	217699628	1	0.141401729381863	1.01	0.39608418712213	0.00399091695059014	0.0528208439220502	0.006	0.0084	0.0888	0.0183	0.0435	0.0221	0.0223	0.0242	0.003	0.04	0.0402	0.1232	0.0052	0.0448	0.1147	0.0238	0.0217	0.0039	0.0023	0.0164	0.016	0.1108	0.0332	0.1063	0.0516	0.003
2	rs111437052	217701606	1	0.141401729381863	1.01	0.39608418712213	0.00432100018152365	0.0516406600843847	0.006	0.0084	0.0888	0.0183	0.0435	0.0221	0.0222	0.0242	0.003	0.04	0.0402	0.1232	0.0052	0.0449	0.1146	0.0238	0.0217	0.0038	0.0022	0.0164	0.016	0.1108	0.0332	0.1063	0.0516	0.0029
2	rs77677395	217705850	1	0.141401729381863	1.01	0.39608418712213	0.0044522421688472	0.0506558270656353	0.006	0.0084	0.089	0.0182	0.0436	0.0221	0.0222	0.0242	0.003	0.0399	0.0402	0.1233	0.0052	0.0449	0.1145	0.0237	0.0217	0.0038	0.0022	0.0165	0.0161	0.1108	0.0331	0.1065	0.0516	0.0029
2	rs114897552	217706287	1	0.141401729381863	1.01	0.39608418712213	0.00451063485240811	0.0504109108230299	0.006	0.0083	0.089	0.0182	0.0436	0.0221	0.0222	0.0242	0.003	0.0399	0.0402	0.1233	0.0052	0.0449	0.1145	0.0237	0.0217	0.0038	0.0022	0.0165	0.0161	0.1108	0.0331	0.1065	0.0516	0.0029
2	rs1179708	217711655	1	0.141401729381863	1.01	0.39608418712213	0.00446054746715319	0.0501665127270502	0.006	0.0085	0.0891	0.0182	0.0437	0.0221	0.0222	0.0242	0.003	0.0399	0.0402	0.1233	0.0052	0.0449	0.1144	0.0236	0.0216	0.0038	0.0022	0.0165	0.0161	0.1109	0.0331	0.1065	0.0517	0.0028
2	rs56142049	217714273	1	0.141401729381863	1.01	0.39608418712213	0.00557192491935232	0.0437660884036271	0.0059	0.0087	0.0899	0.018	0.0442	0.0219	0.022	0.0244	0.0028	0.0395	0.0402	0.1236	0.0051	0.0449	0.1147	0.023	0.0216	0.0037	0.0021	0.0167	0.0161	0.1103	0.0332	0.1064	0.0518	0.0027
2	rs113561864	217719577	1	0.141401729381863	1.03	0.312927433563081	0.0130884373920408	0.0686987256224412	0.0055	0.009	0.0918	0.0179	0.0451	0.0219	0.0215	0.0245	0.0022	0.0385	0.0404	0.1246	0.0045	0.0458	0.1161	0.0219	0.0211	0.0037	0.0019	0.0183	0.0164	0.1077	0.0333	0.1061	0.0516	0.0022
2	rs13388475	217723391	1	0.141401729381863	1.03	0.312927433563081	0.0106127983873502	0.0758974623512291	0.0055	0.009	0.092	0.0179	0.0452	0.0219	0.0215	0.0245	0.0022	0.0384	0.0404	0.1246	0.0045	0.0459	0.1162	0.0218	0.0211	0.0037	0.0019	0.0183	0.0164	0.1076	0.0333	0.106	0.0516	0.0022
2	rs72958290	217728445	1	0.141401729381863	1.02	0.35283343175317	0.00863182383192453	0.0587627352439238	0.0055	0.009	0.092	0.0179	0.0452	0.0219	0.0215	0.0245	0.0021	0.0384	0.0404	0.1246	0.0045	0.0459	0.1162	0.0218	0.0211	0.0037	0.0019	0.0183	0.0164	0.1076	0.0333	0.1061	0.0516	0.0021
2	rs1922006	217733397	1	0.141401729381863	1.02	0.35283343175317	0.00576905855702588	0.0404340865136578	0.0055	0.009	0.0921	0.0179	0.0452	0.0219	0.0215	0.0246	0.0021	0.0384	0.0404	0.1247	0.0045	0.046	0.1162	0.0218	0.0212	0.0037	0.0019	0.0184	0.0164	0.1075	0.0333	0.1061	0.0516	0.0021
2	rs1179722	217733731	1	0.141401729381863	1.02	0.35283343175317	0.00583709804263064	0.0407675332562023	0.0055	0.009	0.0921	0.0179	0.0452	0.0218	0.0215	0.0245	0.0021	0.0384	0.0404	0.1247	0.0045	0.0459	0.1166	0.0218	0.0212	0.0037	0.0019	0.0183	0.0164	0.1074	0.0333	0.1061	0.0516	0.0021
2	rs6745015	217736943	1	0.141401729381863	1.02	0.35283343175317	0.00616169908052519	0.0388398252600058	0.0055	0.009	0.0921	0.0179	0.0452	0.0218	0.0215	0.0245	0.0021	0.0384	0.0404	0.1247	0.0045	0.046	0.1166	0.0218	0.0212	0.0037	0.0019	0.0184	0.0164	0.1074	0.0333	0.1061	0.0514	0.0021
2	rs56978388	217751182	1	0.141401729381863	1.01	0.39608418712213	0.0635369545915299	0.0659305037042551	0.0053	0.0091	0.0929	0.0179	0.0456	0.0216	0.0213	0.0243	0.0016	0.0374	0.0407	0.1274	0.0048	0.0469	0.1175	0.0213	0.0203	0.0031	0.0016	0.0189	0.0161	0.1043	0.033	0.1089	0.0502	0.0018
2	rs35956698	217756348	1	0.141401729381863	1.01	0.39608418712213	0.0691800045477947	0.0661364665177148	0.0053	0.0091	0.0929	0.0179	0.0456	0.0216	0.0213	0.0243	0.0016	0.0375	0.0407	0.1274	0.0048	0.0472	0.1174	0.0213	0.0203	0.0031	0.0015	0.019	0.0162	0.104	0.033	0.1089	0.0502	0.0017
2	rs1179693	217761381	1	0.141401729381863	1.01	0.39608418712213	0.0781859233211693	0.0714432632550444	0.0053	0.0091	0.0929	0.0179	0.0456	0.0215	0.0213	0.0243	0.0015	0.0375	0.0407	0.1275	0.0048	0.0473	0.1175	0.0212	0.0203	0.003	0.0015	0.019	0.0162	0.1037	0.033	0.109	0.0502	0.0018
2	rs11674170	217763981	1	0.141401729381863	1.01	0.39608418712213	0.0861672457896285	0.0832365891098821	0.0053	0.0091	0.0929	0.0179	0.0456	0.0215	0.0213	0.0243	0.0015	0.0375	0.0407	0.1275	0.0048	0.0473	0.1176	0.0212	0.0203	0.003	0.0015	0.019	0.0161	0.1036	0.033	0.109	0.0502	0.0018
2	rs116724060	217766287	1	0.141401729381863	1	0.442785362986439	0.0887950273241625	0.0920228242190102	0.0053	0.0091	0.0929	0.0179	0.0456	0.0215	0.0213	0.0243	0.0015	0.0375	0.0407	0.1276	0.0048	0.0473	0.1176	0.0212	0.0202	0.003	0.0015	0.019	0.0161	0.1036	0.0329	0.109	0.0501	0.0018
2	rs34907406	217774931	1	0.141401729381863	0.99	0.493036143459036	0.0951973170523809	0.10131825227347	0.0053	0.0091	0.0929	0.0179	0.0456	0.0214	0.0212	0.0243	0.0014	0.0375	0.0407	0.1277	0.0048	0.0474	0.1177	0.0212	0.0202	0.003	0.0015	0.0191	0.0161	0.1036	0.0329	0.1091	0.0501	0.0017
2	rs78792848	217778696	1	0.141401729381863	0.99	0.493036143459036	0.0945742443132721	0.110789343161344	0.0053	0.0091	0.0928	0.0179	0.0456	0.0214	0.0211	0.0243	0.0014	0.0375	0.0408	0.1278	0.0048	0.0473	0.1177	0.0212	0.0202	0.003	0.0015	0.0191	0.0161	0.1037	0.0329	0.1091	0.0501	0.0017
2	rs888169	217786398	1	0.141401729381863	0.99	0.493036143459036	0.0898746535590567	0.0653142331235435	0.0053	0.0091	0.0928	0.0179	0.0457	0.0213	0.021	0.0243	0.0013	0.0375	0.0408	0.128	0.0048	0.0475	0.1178	0.0211	0.0202	0.003	0.0015	0.0191	0.016	0.1036	0.0329	0.1093	0.0501	0.0017
2	rs112504184	217797525	1	0.141401729381863	0.99	0.493036143459036	0.114199877634931	0.0827086536909707	0.0052	0.009	0.0927	0.018	0.0459	0.0213	0.0209	0.0244	0.0012	0.0377	0.0409	0.1282	0.0048	0.0476	0.1178	0.0211	0.0201	0.003	0.0015	0.0192	0.016	0.1035	0.0329	0.1093	0.0499	0.0017
2	rs2249807	217797908	1	0.141401729381863	0.99	0.493036143459036	0.114479772125081	0.0836145153789776	0.0052	0.009	0.0927	0.0179	0.0459	0.0212	0.0209	0.0244	0.0012	0.0377	0.0409	0.1282	0.0048	0.0477	0.1178	0.0211	0.0201	0.003	0.0015	0.0192	0.016	0.1035	0.0329	0.1093	0.0499	0.0017
2	rs2542212	217803906	1	0.141401729381863	0.99	0.493036143459036	0.109397056243604	0.0900659459725021	0.0052	0.009	0.0927	0.0179	0.0459	0.0213	0.0208	0.0244	0.0012	0.0377	0.0409	0.1283	0.0047	0.0477	0.1177	0.0211	0.0201	0.003	0.0015	0.0192	0.016	0.1035	0.0329	0.1094	0.05	0.0017
2	rs754752	217808729	1	0.141401729381863	0.99	0.493036143459036	0.108283861980568	0.0821069616922733	0.0051	0.0089	0.0927	0.0179	0.0459	0.0213	0.0208	0.0244	0.0011	0.0377	0.041	0.1285	0.0048	0.0479	0.1178	0.0211	0.02	0.003	0.0014	0.0193	0.016	0.1033	0.0329	0.1093	0.0498	0.0017
2	rs76142591	217814118	1.01	0.120031835070186	0.99	0.493036143459036	0.129435995417246	0.0902218807645841	0.005	0.0089	0.0925	0.0179	0.046	0.0212	0.0208	0.0244	0.0011	0.0377	0.0411	0.1285	0.0047	0.0477	0.1178	0.0211	0.02	0.003	0.0014	0.0193	0.016	0.1033	0.0329	0.1097	0.0498	0.0017
2	rs2542205	217820429	1.01	0.120031835070186	0.99	0.493036143459036	0.128141812122456	0.0858965225782879	0.005	0.0089	0.0925	0.0179	0.046	0.0212	0.0208	0.0244	0.0011	0.0377	0.0412	0.1284	0.0047	0.0477	0.1179	0.0211	0.0199	0.003	0.0014	0.0193	0.016	0.1033	0.0329	0.1099	0.0498	0.0017
2	Affx-19080456	217828741	1.01	0.120031835070186	0.99	0.493036143459036	0.150522804257598	0.0991233950663608	0.005	0.0089	0.0922	0.0179	0.046	0.0212	0.0208	0.0244	0.0011	0.0378	0.0412	0.1284	0.0047	0.0477	0.1181	0.0211	0.0198	0.003	0.0014	0.0193	0.0159	0.1033	0.0329	0.11	0.0498	0.0017
2	rs7582232	217834515	1.01	0.120031835070186	0.99	0.493036143459036	0.151549241444167	0.0903779228433499	0.005	0.0088	0.092	0.0179	0.0461	0.0212	0.0208	0.0244	0.001	0.0379	0.0412	0.1283	0.0047	0.0479	0.1183	0.0211	0.0197	0.003	0.0014	0.0194	0.0158	0.1033	0.033	0.11	0.0497	0.0017
2	rs115415407	217838285	1.01	0.120031835070186	0.99	0.493036143459036	0.156709586080875	0.0965464935360461	0.0051	0.0088	0.0911	0.0178	0.0461	0.0211	0.0209	0.0245	0.001	0.0382	0.0413	0.1283	0.0047	0.0482	0.1187	0.0211	0.0195	0.0031	0.0014	0.0195	0.0158	0.1032	0.0329	0.1099	0.0497	0.0017
2	rs115890690	217838507	1.01	0.120031835070186	0.99	0.493036143459036	0.154217204548529	0.0931259515421921	0.0051	0.0088	0.091	0.0178	0.0461	0.0211	0.0209	0.0245	0.001	0.0383	0.0413	0.1284	0.0047	0.0482	0.1188	0.0211	0.0195	0.0031	0.0014	0.0195	0.0158	0.1032	0.0329	0.1099	0.0497	0.0017
2	rs2888447	217840620	1.01	0.120031835070186	0.99	0.493036143459036	0.153380508927007	0.105431987062848	0.0052	0.0088	0.0904	0.0177	0.0462	0.0211	0.0209	0.0248	9e-04	0.0387	0.0415	0.1286	0.0047	0.0486	0.1184	0.021	0.0193	0.0031	0.0014	0.0197	0.0159	0.1028	0.033	0.1099	0.0495	0.0017
2	rs1882423	217849509	1.01	0.120031835070186	0.99	0.493036143459036	0.145744133774199	0.139142797431966	0.0054	0.0086	0.0887	0.018	0.047	0.0214	0.0212	0.0255	9e-04	0.0392	0.0422	0.1288	0.0048	0.049	0.1166	0.0208	0.0191	0.003	0.0013	0.0202	0.0162	0.1033	0.0328	0.1089	0.0492	0.0016
2	rs1882421	217850417	1.01	0.120031835070186	0.99	0.493036143459036	0.145323073443665	0.143120227883064	0.0054	0.0086	0.0885	0.018	0.047	0.0214	0.0212	0.0256	9e-04	0.0393	0.0423	0.1288	0.0048	0.049	0.1164	0.0208	0.0191	0.003	0.0013	0.0202	0.0162	0.1034	0.0328	0.1089	0.0492	0.0016
2	rs16856795	217853158	1	0.141401729381863	0.99	0.493036143459036	0.137241570754351	0.148455028124597	0.0055	0.0084	0.0871	0.0182	0.0474	0.0213	0.0212	0.0259	0.001	0.0398	0.0427	0.1287	0.005	0.0493	0.1156	0.0204	0.0191	0.0031	0.0017	0.0204	0.0163	0.1033	0.033	0.108	0.0493	0.0018
2	rs2705594	217856142	0.99	0.165458971998582	0.99	0.493036143459036	0.121120814793929	0.178963540689277	0.0057	0.0082	0.085	0.0182	0.0481	0.0212	0.0212	0.0264	0.0011	0.0406	0.0431	0.1287	0.0054	0.0497	0.1144	0.0199	0.019	0.0034	0.0021	0.0207	0.0166	0.1032	0.0336	0.1068	0.0496	0.0021
2	rs34504425	217858428	0.98	0.192372589028169	0.99	0.493036143459036	0.122313172573963	0.235556771106777	0.0057	0.008	0.0832	0.0176	0.0494	0.0207	0.021	0.0269	0.0012	0.041	0.0437	0.1309	0.0055	0.0503	0.1131	0.0193	0.0185	0.0034	0.0024	0.0207	0.0164	0.1037	0.0341	0.1051	0.0496	0.0024
2	rs72947775	217863961	0.98	0.192372589028169	0.99	0.493036143459036	0.127602398140082	0.237433968677813	0.0057	0.0079	0.0828	0.0176	0.0495	0.0208	0.021	0.027	0.0012	0.0412	0.0437	0.131	0.0056	0.0504	0.1131	0.0192	0.0185	0.0034	0.0025	0.0206	0.0164	0.1038	0.0341	0.105	0.0493	0.0024
2	rs13389571	217874931	0.98	0.192372589028169	0.99	0.493036143459036	0.131072405902782	0.237212873459777	0.0057	0.008	0.0822	0.0176	0.0496	0.0209	0.0211	0.0271	0.0012	0.0415	0.0437	0.1311	0.0057	0.0506	0.1133	0.0191	0.0185	0.0034	0.0025	0.0205	0.0163	0.1039	0.0341	0.1048	0.049	0.0025
2	rs6435957	217878209	0.98	0.192372589028169	1	0.442785362986439	0.129889307400137	0.243539869131469	0.0057	0.0079	0.0822	0.0176	0.0496	0.0209	0.0211	0.0272	0.0012	0.0415	0.0437	0.1312	0.0057	0.0507	0.1133	0.0191	0.0185	0.0034	0.0026	0.0205	0.0163	0.1039	0.034	0.1047	0.049	0.0025
2	rs115256883	217878812	0.98	0.192372589028169	1	0.442785362986439	0.125192089264582	0.236770881567235	0.0058	0.0079	0.0822	0.0176	0.0496	0.0209	0.0211	0.0272	0.0012	0.0415	0.0437	0.1312	0.0057	0.0507	0.1133	0.0191	0.0185	0.0034	0.0026	0.0204	0.0163	0.1039	0.034	0.1047	0.0489	0.0025
2	rs78489857	217888079	0.98	0.192372589028169	1	0.442785362986439	0.11057212633694	0.218235188306108	0.0059	0.0079	0.0821	0.018	0.0495	0.0211	0.0212	0.0274	0.0013	0.0416	0.0436	0.1308	0.0057	0.0506	0.1131	0.0192	0.0187	0.0034	0.0026	0.0204	0.0164	0.104	0.0338	0.1046	0.0486	0.0026
2	rs6716542	217890643	0.98	0.192372589028169	1	0.442785362986439	0.112114089591535	0.217267691610937	0.0059	0.0079	0.0821	0.018	0.0495	0.0211	0.0212	0.0274	0.0013	0.0416	0.0436	0.1307	0.0058	0.0507	0.113	0.0192	0.0187	0.0034	0.0027	0.0204	0.0164	0.104	0.0337	0.1046	0.0486	0.0026
2	rs10173250	217891253	0.98	0.192372589028169	1	0.442785362986439	0.109860691558395	0.2135186814323	0.006	0.0079	0.082	0.018	0.0495	0.0212	0.0212	0.0274	0.0013	0.0416	0.0436	0.1307	0.0058	0.0507	0.113	0.0192	0.0187	0.0034	0.0027	0.0204	0.0164	0.104	0.0337	0.1046	0.0485	0.0026
2	rs4491709	217894756	0.98	0.192372589028169	0.99	0.493036143459036	0.108690310937515	0.210960407392729	0.006	0.0078	0.082	0.0181	0.0496	0.0211	0.0213	0.0276	0.0013	0.0417	0.0435	0.1306	0.0058	0.0507	0.1129	0.0192	0.0188	0.0034	0.0027	0.0204	0.0164	0.104	0.0337	0.1045	0.0484	0.0026
2	rs76041963	217894996	0.98	0.192372589028169	0.99	0.493036143459036	0.108663185011026	0.210641341207659	0.006	0.0078	0.082	0.0181	0.0496	0.0211	0.0213	0.0276	0.0013	0.0417	0.0435	0.1306	0.0058	0.0507	0.1129	0.0192	0.0188	0.0034	0.0027	0.0204	0.0164	0.104	0.0337	0.1044	0.0484	0.0026
2	rs11681010	217902505	0.97	0.222305343836028	0.99	0.493036143459036	0.110983860373056	0.199471469495925	0.0061	0.0078	0.0821	0.0181	0.0496	0.0211	0.0213	0.0277	0.0014	0.0417	0.0435	0.1308	0.0059	0.0505	0.1129	0.0191	0.0187	0.0034	0.0027	0.0205	0.0164	0.1042	0.0337	0.104	0.0482	0.0027
2	rs114380560	217905071	0.97	0.222305343836028	0.99	0.493036143459036	0.111782559522904	0.202612107960775	0.0061	0.0078	0.0821	0.0181	0.0496	0.0211	0.0213	0.0277	0.0014	0.0417	0.0435	0.1308	0.0059	0.0505	0.1129	0.0191	0.0187	0.0034	0.0027	0.0205	0.0164	0.1042	0.0337	0.1039	0.0481	0.0027
2	rs115251226	217905223	0.97	0.222305343836028	0.99	0.493036143459036	0.111810163907609	0.202612107960775	0.0061	0.0078	0.0821	0.0181	0.0496	0.0211	0.0213	0.0277	0.0014	0.0417	0.0435	0.1308	0.0059	0.0505	0.1129	0.0191	0.0187	0.0034	0.0027	0.0205	0.0164	0.1042	0.0337	0.1039	0.0481	0.0027
2	rs13387042	217905832	0.97	0.222305343836028	0.99	0.493036143459036	0.111948248885155	0.202927074854229	0.0061	0.0078	0.0821	0.0181	0.0496	0.0211	0.0213	0.0277	0.0014	0.0417	0.0435	0.1308	0.0059	0.0505	0.1129	0.0191	0.0187	0.0034	0.0027	0.0205	0.0164	0.1042	0.0337	0.1039	0.0481	0.0027
2	rs10206577	217910274	0.97	0.222305343836028	0.99	0.493036143459036	0.116196257166488	0.210003689127119	0.0061	0.0078	0.082	0.0181	0.0497	0.0211	0.0213	0.0277	0.0014	0.0417	0.0436	0.1309	0.0059	0.0506	0.1128	0.0191	0.0187	0.0034	0.0027	0.0205	0.0164	0.1041	0.0337	0.1039	0.0482	0.0027
2	rs17778091	217910588	0.97	0.222305343836028	0.99	0.493036143459036	0.117046188983006	0.210960407392729	0.0061	0.0078	0.082	0.0181	0.0497	0.0211	0.0213	0.0277	0.0014	0.0417	0.0436	0.1309	0.0059	0.0506	0.1128	0.0191	0.0187	0.0034	0.0027	0.0204	0.0164	0.1041	0.0337	0.1039	0.0482	0.0027
2	rs115619116	217911696	0.97	0.222305343836028	0.99	0.493036143459036	0.11744412434612	0.209048413889045	0.0061	0.0078	0.082	0.0181	0.0497	0.0211	0.0213	0.0277	0.0014	0.0417	0.0436	0.1309	0.0059	0.0506	0.1128	0.0191	0.0187	0.0034	0.0027	0.0205	0.0164	0.1041	0.0337	0.1039	0.0482	0.0027
2	rs76744836	217911953	0.97	0.222305343836028	0.99	0.493036143459036	0.11967635723855	0.209685103519305	0.0061	0.0078	0.0819	0.018	0.0497	0.0211	0.0213	0.0277	0.0014	0.0417	0.0436	0.1309	0.0059	0.0506	0.1127	0.0191	0.0187	0.0033	0.0027	0.0205	0.0164	0.1041	0.0337	0.1039	0.0483	0.0027
2	rs77549302	217912437	0.97	0.222305343836028	0.99	0.493036143459036	0.120022061753291	0.209897476102261	0.0061	0.0078	0.0819	0.018	0.0497	0.0211	0.0213	0.0277	0.0014	0.0417	0.0437	0.1309	0.0059	0.0506	0.1127	0.0191	0.0187	0.0033	0.0027	0.0205	0.0164	0.1041	0.0337	0.1039	0.0483	0.0027
2	rs17835187	217924856	0.97	0.222305343836028	0.99	0.493036143459036	0.13210911627903	0.215229846873593	0.0061	0.0078	0.0815	0.0183	0.0498	0.0213	0.0214	0.0277	0.0014	0.0418	0.0437	0.1309	0.006	0.0505	0.1122	0.0193	0.0188	0.0033	0.0029	0.0205	0.0165	0.1039	0.0337	0.1036	0.0482	0.0027
2	rs17835248	217925670	0.97	0.222305343836028	0.98	0.546929419532092	0.132476191382959	0.216516171603596	0.0061	0.0078	0.0813	0.0183	0.0499	0.0214	0.0214	0.0277	0.0014	0.0418	0.0437	0.131	0.006	0.0505	0.112	0.0193	0.0188	0.0033	0.0029	0.0205	0.0165	0.1039	0.0337	0.1036	0.0482	0.0027
2	rs75608574	217926096	0.97	0.222305343836028	0.98	0.546929419532092	0.133796590447831	0.218880969822173	0.0061	0.0078	0.0812	0.0183	0.0499	0.0214	0.0214	0.0277	0.0014	0.0418	0.0438	0.131	0.006	0.0505	0.1119	0.0193	0.0188	0.0033	0.0029	0.0205	0.0165	0.1039	0.0337	0.1035	0.0482	0.0027
2	rs34851859	217930492	0.97	0.222305343836028	0.98	0.546929419532092	0.151848013209833	0.23456490302724	0.0062	0.0078	0.0803	0.0187	0.0501	0.0217	0.0217	0.0277	0.0015	0.0417	0.0441	0.1311	0.0061	0.0506	0.1111	0.0195	0.019	0.0033	0.003	0.0207	0.0167	0.1037	0.0338	0.1028	0.0483	0.0026
2	rs13002378	217936746	0.97	0.222305343836028	0.98	0.546929419532092	0.156980444571151	0.243094134555657	0.0062	0.0078	0.08	0.0188	0.0501	0.0218	0.0217	0.0278	0.0015	0.0418	0.0441	0.1312	0.0061	0.0505	0.1109	0.0195	0.0191	0.0033	0.003	0.0207	0.0167	0.1036	0.0338	0.1026	0.0484	0.0026
2	rs77915391	217938404	0.97	0.222305343836028	0.98	0.546929419532092	0.161661672249125	0.253411363149183	0.0062	0.0078	0.0799	0.0188	0.0501	0.0218	0.0217	0.0278	0.0015	0.0418	0.0441	0.1312	0.0061	0.0505	0.1108	0.0195	0.0191	0.0033	0.003	0.0207	0.0167	0.1036	0.0338	0.1025	0.0484	0.0026
2	rs11690464	217938434	0.97	0.222305343836028	0.98	0.546929419532092	0.162420937394248	0.253524251043668	0.0062	0.0078	0.0799	0.0188	0.0502	0.0218	0.0217	0.0278	0.0015	0.0418	0.0441	0.1311	0.0061	0.0505	0.1108	0.0195	0.0191	0.0033	0.003	0.0207	0.0167	0.1036	0.0339	0.1025	0.0484	0.0026
2	rs12469528	217940231	0.97	0.222305343836028	0.98	0.546929419532092	0.147958425270984	0.258052722464064	0.0064	0.0079	0.0792	0.019	0.0502	0.0219	0.0217	0.028	0.0016	0.0422	0.0443	0.1308	0.0062	0.0508	0.11	0.0196	0.0189	0.0033	0.0032	0.0207	0.0168	0.1038	0.0342	0.1017	0.048	0.0029
2	rs57555583	217943205	0.97	0.222305343836028	0.98	0.546929419532092	0.125488149148072	0.243428411070079	0.0069	0.0082	0.077	0.0195	0.05	0.0227	0.022	0.0283	0.0019	0.0424	0.0445	0.1306	0.0065	0.0505	0.1085	0.0203	0.0193	0.0035	0.0036	0.0207	0.0171	0.1039	0.0344	0.1001	0.0474	0.0035
2	rs62176309	217944493	0.97	0.222305343836028	0.98	0.546929419532092	0.144935046050859	0.233244511818629	0.0071	0.0083	0.0758	0.0199	0.05	0.0231	0.0221	0.0282	0.0021	0.0423	0.0443	0.13	0.0064	0.0503	0.109	0.0208	0.0193	0.0034	0.0038	0.0208	0.0174	0.1041	0.034	0.0998	0.047	0.0037
2	rs6712067	217946820	0.96	0.255413023536062	0.98	0.546929419532092	0.182265735451162	0.232914789816243	0.0075	0.0085	0.0737	0.0208	0.0499	0.0235	0.0221	0.0282	0.0022	0.0423	0.0444	0.1289	0.0064	0.0499	0.1098	0.0215	0.0195	0.0033	0.0042	0.021	0.0181	0.1044	0.0334	0.0994	0.0462	0.0042
2	rs6435962	217950825	0.96	0.255413023536062	0.98	0.546929419532092	0.499407740457333	0.251156942551563	0.0081	0.0087	0.0726	0.0216	0.0496	0.0228	0.0213	0.0275	0.0024	0.0418	0.0449	0.1289	0.0059	0.0502	0.1103	0.0214	0.0193	0.0031	0.0048	0.0209	0.0183	0.1056	0.0328	0.1006	0.0447	0.0048
2	rs12617236	217954718	0.95	0.291843936447983	0.98	0.546929419532092	0.62997962405543	0.23699184441006	0.0084	0.0088	0.0723	0.0221	0.0494	0.0224	0.0213	0.0277	0.0024	0.0413	0.0449	0.1292	0.0057	0.0503	0.1107	0.0216	0.0188	0.0032	0.0049	0.0211	0.0183	0.1057	0.0327	0.101	0.0443	0.0048
2	rs7599592	217954721	0.95	0.291843936447983	0.98	0.546929419532092	0.63026073995017	0.237102350661469	0.0084	0.0088	0.0723	0.0221	0.0494	0.0224	0.0213	0.0277	0.0024	0.0413	0.0449	0.1292	0.0057	0.0503	0.1107	0.0216	0.0188	0.0032	0.0049	0.0211	0.0183	0.1057	0.0327	0.101	0.0443	0.0048
2	rs72951831	217957699	0.95	0.291843936447983	0.98	0.546929419532092	0.65837351386378	0.241869709248799	0.0083	0.0089	0.0724	0.0221	0.0491	0.0223	0.0211	0.0276	0.0025	0.0411	0.0448	0.1295	0.0057	0.0503	0.1111	0.0215	0.0187	0.0032	0.0049	0.0211	0.0183	0.1059	0.0327	0.101	0.0443	0.005
2	rs16856918	217960513	0.95	0.291843936447983	0.98	0.546929419532092	0.665344455406882	0.23699184441006	0.0084	0.0089	0.0724	0.0221	0.049	0.0222	0.021	0.0275	0.0025	0.0409	0.0447	0.1296	0.0057	0.0503	0.1113	0.0215	0.0186	0.0032	0.0049	0.0211	0.0182	0.1061	0.0327	0.1011	0.0443	0.0051
2	rs73989734	217961514	0.95	0.291843936447983	0.98	0.546929419532092	0.722070269681871	0.227005672416154	0.0085	0.0089	0.0725	0.022	0.0488	0.0221	0.021	0.0275	0.0026	0.0409	0.0447	0.1296	0.0057	0.0502	0.1114	0.0214	0.0185	0.0032	0.0049	0.0211	0.0182	0.1063	0.0327	0.1012	0.044	0.0053
2	rs80128899	217961981	0.95	0.291843936447983	0.98	0.546929419532092	0.728958914309766	0.227987104214197	0.0085	0.0089	0.0725	0.022	0.0488	0.0221	0.021	0.0275	0.0026	0.0408	0.0447	0.1296	0.0057	0.0502	0.1114	0.0214	0.0185	0.0032	0.0049	0.0211	0.0182	0.1064	0.0327	0.1012	0.044	0.0053
2	rs2372963	217962150	0.95	0.291843936447983	0.98	0.546929419532092	0.726784372804858	0.223093750891437	0.0085	0.0089	0.0725	0.022	0.0488	0.0221	0.021	0.0275	0.0026	0.0408	0.0447	0.1296	0.0057	0.0502	0.1114	0.0214	0.0185	0.0032	0.0049	0.0211	0.0182	0.1064	0.0327	0.1012	0.044	0.0053
2	rs114617325	217962805	0.95	0.291843936447983	0.98	0.546929419532092	0.745472879631968	0.232036267690517	0.0085	0.0089	0.0725	0.0221	0.0488	0.0221	0.021	0.0275	0.0026	0.0408	0.0447	0.1296	0.0057	0.0501	0.1115	0.0214	0.0185	0.0032	0.0049	0.021	0.0182	0.1064	0.0327	0.1012	0.0441	0.0053
2	rs13405034	217963735	0.95	0.291843936447983	0.98	0.546929419532092	0.752534834447369	0.231487736252763	0.0085	0.0089	0.0725	0.0221	0.0487	0.022	0.021	0.0274	0.0026	0.0407	0.0447	0.1296	0.0057	0.0501	0.1115	0.0214	0.0184	0.0032	0.0049	0.021	0.0182	0.1066	0.0327	0.1012	0.0441	0.0053
2	rs2372965	217967717	0.95	0.291843936447983	0.98	0.546929419532092	0.787115865470969	0.212878157496688	0.0085	0.009	0.0726	0.0221	0.0485	0.0221	0.0208	0.0274	0.0026	0.0406	0.0447	0.1295	0.0058	0.05	0.1117	0.0216	0.0183	0.0032	0.0049	0.0209	0.0181	0.1068	0.0328	0.1013	0.0442	0.0054
2	rs116344142	217968298	0.95	0.291843936447983	0.98	0.546929419532092	0.770509322375077	0.194377363497736	0.0085	0.0089	0.0729	0.0219	0.0484	0.022	0.0207	0.0271	0.0026	0.0405	0.0444	0.1299	0.0058	0.0498	0.1121	0.0216	0.0183	0.0032	0.0049	0.0208	0.0181	0.1076	0.0326	0.1016	0.0438	0.0054
2	rs79867741	217969034	0.95	0.291843936447983	0.98	0.546929419532092	0.770663091499709	0.173657854471256	0.0084	0.0089	0.0734	0.0217	0.0484	0.0219	0.0205	0.0268	0.0026	0.0405	0.0442	0.1306	0.0058	0.0496	0.1128	0.0216	0.0182	0.0031	0.0049	0.0206	0.0181	0.1079	0.0324	0.1019	0.0433	0.0054
2	rs6723845	217976591	0.95	0.291843936447983	0.98	0.546929419532092	0.983050977053251	0.215015704964201	0.0085	0.0089	0.0736	0.0214	0.0483	0.0215	0.0201	0.0265	0.0027	0.0406	0.0443	0.1306	0.0058	0.0495	0.1132	0.0214	0.0177	0.0034	0.0052	0.0204	0.0182	0.1082	0.0325	0.1017	0.0433	0.0056
2	rs67184727	217976869	0.95	0.291843936447983	0.98	0.546929419532092	0.996726106589209	0.213198340012011	0.0085	0.0089	0.0736	0.0214	0.0484	0.0215	0.0201	0.0265	0.0027	0.0406	0.0443	0.1306	0.0058	0.0495	0.1132	0.0214	0.0177	0.0034	0.0052	0.0204	0.0182	0.1082	0.0325	0.1017	0.0433	0.0056
2	rs72951871	217977728	0.95	0.291843936447983	0.98	0.546929419532092	1.0212756603685	0.227768889453881	0.0086	0.0089	0.0737	0.0213	0.0484	0.0215	0.0201	0.0265	0.0027	0.0406	0.0443	0.1306	0.0057	0.0495	0.1132	0.0214	0.0176	0.0034	0.0052	0.0204	0.0182	0.1082	0.0325	0.1018	0.0433	0.0057
2	rs12464728	217978557	0.95	0.291843936447983	0.97	0.604552021827049	1.11056501767096	0.278969794203787	0.0086	0.0089	0.0736	0.0213	0.0484	0.0214	0.0201	0.0264	0.0027	0.0406	0.0443	0.1306	0.0058	0.0495	0.1132	0.0214	0.0175	0.0034	0.0052	0.0204	0.0182	0.1082	0.0325	0.1019	0.0433	0.0057
2	rs13428561	217981113	0.96	0.255413023536062	0.97	0.604552021827049	1.96869701945927	0.466794368066354	0.0093	0.0093	0.0732	0.0208	0.0465	0.0195	0.0185	0.0257	0.0033	0.0405	0.0439	0.1314	0.0062	0.0487	0.1139	0.0201	0.0168	0.0045	0.0061	0.0193	0.0187	0.1113	0.0333	0.1021	0.0435	0.0067
2	rs79373790	217982529	0.96	0.255413023536062	0.97	0.604552021827049	2.39721916667694	0.556202062872959	0.0092	0.0094	0.0738	0.0207	0.046	0.0188	0.0179	0.0254	0.0035	0.0406	0.0441	0.1317	0.0062	0.0479	0.1149	0.0194	0.0165	0.0048	0.0064	0.0188	0.0188	0.1117	0.0339	0.1021	0.0435	0.007
2	rs3845762	217984809	0.95	0.291843936447983	0.97	0.604552021827049	3.45989902863831	0.849817249439167	0.0092	0.0098	0.0751	0.0207	0.0451	0.0177	0.0171	0.0247	0.0039	0.0396	0.0435	0.1322	0.0061	0.0471	0.1177	0.0186	0.016	0.0051	0.0067	0.0183	0.0189	0.1132	0.0335	0.1022	0.0434	0.0074
2	rs75985973	217987293	0.95	0.291843936447983	0.97	0.604552021827049	3.34452721595728	0.80775220128513	0.0092	0.0098	0.0751	0.0207	0.045	0.0177	0.0171	0.0247	0.0039	0.0396	0.0435	0.1322	0.0061	0.0471	0.1179	0.0186	0.016	0.0051	0.0067	0.0183	0.019	0.1132	0.0335	0.1022	0.0434	0.0074
2	rs68066674	217988868	0.95	0.291843936447983	0.97	0.604552021827049	3.32828351480085	0.787728579616103	0.0092	0.0098	0.0752	0.0207	0.045	0.0177	0.0171	0.0247	0.0039	0.0396	0.0435	0.1322	0.0061	0.0471	0.1179	0.0186	0.016	0.0051	0.0067	0.0183	0.019	0.1133	0.0335	0.1022	0.0434	0.0074
2	rs57636614	217989362	0.95	0.291843936447983	0.97	0.604552021827049	3.26598607342366	0.784376380046717	0.0092	0.0098	0.0752	0.0207	0.045	0.0177	0.017	0.0247	0.0039	0.0396	0.0435	0.1322	0.0061	0.0471	0.1179	0.0186	0.016	0.0051	0.0067	0.0183	0.0189	0.1133	0.0335	0.1022	0.0434	0.0074
2	rs10932698	218012424	0.95	0.291843936447983	0.97	0.604552021827049	3.28434284658032	0.777985253289096	0.0092	0.0098	0.0752	0.0207	0.045	0.0177	0.017	0.0247	0.0039	0.0395	0.0436	0.1322	0.0061	0.0471	0.1179	0.0185	0.0161	0.0052	0.0067	0.0182	0.0189	0.1133	0.0336	0.1024	0.0435	0.0075
2	rs12623324	218016330	0.95	0.291843936447983	0.97	0.604552021827049	3.14815047624423	0.729068029338685	0.0092	0.0099	0.0752	0.0207	0.0451	0.0177	0.017	0.0247	0.0039	0.0394	0.0436	0.1321	0.006	0.047	0.1179	0.0185	0.0163	0.0051	0.0067	0.0182	0.0189	0.1133	0.0336	0.1025	0.0435	0.0075
2	rs16856976	218017675	0.95	0.291843936447983	0.97	0.604552021827049	3.10223019648107	0.726370937834174	0.0091	0.0099	0.0758	0.0207	0.0449	0.0176	0.017	0.0247	0.0039	0.0394	0.0435	0.1321	0.0061	0.047	0.1183	0.0185	0.0162	0.0051	0.0066	0.0181	0.0188	0.1133	0.0336	0.1023	0.0432	0.0074
2	rs10186761	218022569	0.94	0.331738599837001	0.97	0.604552021827049	3.12197763566567	0.783614943746558	0.0091	0.0101	0.0767	0.0207	0.0447	0.0174	0.0171	0.0242	0.004	0.0395	0.0434	0.1326	0.006	0.0469	0.1191	0.0181	0.0164	0.0053	0.0066	0.0173	0.0184	0.1138	0.0336	0.102	0.0431	0.0076
2	rs11674430	218023013	0.94	0.331738599837001	0.97	0.604552021827049	2.90015873065376	0.791083833078627	0.0091	0.0102	0.0771	0.0208	0.0445	0.0175	0.0173	0.0241	0.0041	0.0395	0.0433	0.1323	0.0059	0.0467	0.1197	0.0181	0.0162	0.0053	0.0065	0.0171	0.0184	0.1142	0.0337	0.1016	0.0428	0.0077
2	rs17460952	218027795	0.94	0.331738599837001	0.97	0.604552021827049	1.43113687989982	0.507492265991354	0.0084	0.0101	0.0797	0.0217	0.044	0.0181	0.0177	0.0225	0.0044	0.0386	0.0418	0.133	0.0053	0.0454	0.1248	0.0179	0.0158	0.0055	0.0051	0.0154	0.0172	0.116	0.0333	0.1038	0.0413	0.007
2	rs11688097	218027973	0.94	0.331738599837001	0.97	0.604552021827049	1.43084085476036	0.508042580981229	0.0084	0.0101	0.0797	0.0217	0.044	0.0181	0.0177	0.0225	0.0044	0.0386	0.0418	0.133	0.0053	0.0454	0.1248	0.0179	0.0158	0.0055	0.0051	0.0154	0.0172	0.116	0.0333	0.1038	0.0413	0.007
2	rs8179861	218030719	0.94	0.331738599837001	0.96	0.665984986819169	1.40145116788116	0.506392089881121	0.0084	0.0101	0.0798	0.0217	0.044	0.0182	0.0177	0.0225	0.0045	0.0386	0.0418	0.133	0.0053	0.0454	0.1248	0.0179	0.0158	0.0055	0.0051	0.0154	0.0172	0.1161	0.0333	0.1039	0.0413	0.007
2	rs72953532	218041883	0.93	0.375229593708928	0.96	0.665984986819169	1.3902079468109	0.51438202906353	0.0085	0.0099	0.0798	0.0217	0.0441	0.0183	0.0176	0.0226	0.0045	0.0386	0.0418	0.133	0.0053	0.0454	0.1247	0.0179	0.0157	0.0056	0.0051	0.0153	0.0172	0.1161	0.0333	0.1039	0.0413	0.0071
2	rs6435965	218046715	0.93	0.375229593708928	0.96	0.665984986819169	1.39597199037089	0.523512244756968	0.0085	0.0098	0.0799	0.0216	0.0441	0.0183	0.0176	0.0226	0.0045	0.0386	0.0418	0.1329	0.0053	0.0454	0.1247	0.0178	0.0157	0.0056	0.005	0.0153	0.0172	0.1161	0.0334	0.1039	0.0413	0.0071
2	rs1344724	218050665	0.93	0.375229593708928	0.96	0.665984986819169	1.38006929867258	0.535608696136797	0.0085	0.0098	0.08	0.0216	0.0441	0.0182	0.0176	0.0225	0.0046	0.0386	0.0418	0.1329	0.0053	0.0454	0.1248	0.0178	0.0157	0.0056	0.005	0.0153	0.0172	0.116	0.0335	0.1039	0.0413	0.0071
2	rs76850865	218054791	0.93	0.375229593708928	0.96	0.665984986819169	1.36491345607031	0.531708065718275	0.0085	0.0098	0.08	0.0217	0.0441	0.0182	0.0176	0.0227	0.0046	0.0386	0.0419	0.133	0.0053	0.0455	0.1248	0.0178	0.0157	0.0056	0.005	0.0152	0.0171	0.116	0.0335	0.1038	0.0412	0.0071
2	rs17652940	218058630	0.93	0.375229593708928	0.96	0.665984986819169	1.34586424258173	0.526564590163314	0.0085	0.0098	0.0801	0.0216	0.0441	0.0182	0.0176	0.0228	0.0046	0.0386	0.0419	0.133	0.0053	0.0454	0.1248	0.0177	0.0156	0.0056	0.005	0.0152	0.0171	0.116	0.0335	0.1038	0.0412	0.0071
2	rs78951710	218060427	0.93	0.375229593708928	0.96	0.665984986819169	1.35358782232519	0.521156664447088	0.0085	0.0098	0.0801	0.0217	0.0441	0.0182	0.0176	0.0228	0.0046	0.0386	0.0419	0.133	0.0053	0.0454	0.1249	0.0178	0.0156	0.0056	0.0049	0.0152	0.0171	0.116	0.0335	0.1037	0.0412	0.0071
2	rs11689537	218067808	0.93	0.375229593708928	0.96	0.665984986819169	1.18998832042251	0.470568050243746	0.0085	0.0098	0.0809	0.0215	0.0444	0.018	0.0174	0.0225	0.0047	0.0387	0.0423	0.1323	0.0052	0.0453	0.1258	0.0175	0.0153	0.0057	0.0046	0.015	0.017	0.1158	0.034	0.1038	0.041	0.0069
2	rs112746076	218078613	0.93	0.375229593708928	0.96	0.665984986819169	1.16534200873869	0.455253700473073	0.0085	0.0097	0.081	0.0215	0.0445	0.0181	0.0174	0.0225	0.0047	0.0386	0.0424	0.132	0.0052	0.0453	0.1263	0.0175	0.0153	0.0057	0.0045	0.015	0.017	0.1157	0.034	0.104	0.0409	0.0068
2	rs62175205	218090930	0.93	0.375229593708928	0.96	0.665984986819169	1.13457111826629	0.466255918222562	0.0085	0.0096	0.0813	0.0215	0.0446	0.0181	0.0174	0.0224	0.0047	0.0386	0.0426	0.1317	0.0052	0.0453	0.1269	0.0174	0.0152	0.0057	0.0045	0.0149	0.0169	0.1154	0.0339	0.1043	0.0408	0.0068
2	rs62175207	218096626	0.93	0.375229593708928	0.97	0.604552021827049	1.0986830541813	0.445118628872377	0.0085	0.0096	0.0814	0.0214	0.0446	0.018	0.0174	0.0224	0.0047	0.0385	0.0426	0.1318	0.0051	0.0452	0.1273	0.0174	0.0151	0.0057	0.0045	0.0148	0.0169	0.1156	0.034	0.1042	0.0408	0.0067
2	rs115726381	218109173	0.93	0.375229593708928	0.97	0.604552021827049	1.07489555546146	0.399635014711759	0.0084	0.0094	0.0818	0.0212	0.0446	0.0178	0.0172	0.0224	0.0048	0.0385	0.0428	0.1321	0.005	0.0446	0.1286	0.0173	0.0149	0.0056	0.0044	0.0145	0.0169	0.1164	0.034	0.1042	0.0404	0.0066
2	rs115755988	218119600	0.93	0.375229593708928	0.97	0.604552021827049	1.0778133681499	0.38473267794117	0.0084	0.0094	0.0819	0.0211	0.0446	0.0178	0.0172	0.0224	0.0048	0.0384	0.0428	0.1321	0.005	0.0445	0.1289	0.0172	0.0148	0.0056	0.0044	0.0145	0.0169	0.1165	0.034	0.1042	0.0403	0.0065
2	rs2553026	218123648	0.93	0.375229593708928	0.97	0.604552021827049	1.08773983291116	0.388827975028537	0.0084	0.0093	0.0819	0.0211	0.0446	0.0178	0.0172	0.0224	0.0048	0.0384	0.0428	0.1322	0.005	0.0444	0.1291	0.0172	0.0148	0.0056	0.0044	0.0145	0.0169	0.1166	0.034	0.1042	0.0403	0.0065
2	rs10490759	218140135	0.93	0.375229593708928	0.97	0.604552021827049	1.01349689529413	0.37518193789137	0.0084	0.0093	0.0819	0.021	0.0446	0.0177	0.0171	0.0225	0.0048	0.0384	0.0428	0.1324	0.005	0.0445	0.1294	0.0171	0.0147	0.0056	0.0043	0.0145	0.0169	0.1166	0.0339	0.1043	0.0403	0.0064
2	rs17796338	218143272	0.93	0.375229593708928	0.97	0.604552021827049	0.990135295060328	0.362301975511484	0.0083	0.0093	0.0819	0.0209	0.0446	0.0178	0.0171	0.0225	0.0048	0.0384	0.0428	0.1324	0.005	0.0445	0.1294	0.0171	0.0148	0.0055	0.0043	0.0145	0.0168	0.1166	0.0339	0.1044	0.0402	0.0064
2	rs10203066	218144954	0.93	0.375229593708928	0.97	0.604552021827049	0.986206471157835	0.362930373415725	0.0083	0.0093	0.082	0.0209	0.0446	0.0178	0.0171	0.0225	0.0048	0.0384	0.0428	0.1324	0.005	0.0445	0.1294	0.0171	0.0148	0.0055	0.0043	0.0145	0.0168	0.1166	0.0339	0.1044	0.0402	0.0064
2	rs13412814	218149208	0.93	0.375229593708928	0.97	0.604552021827049	0.945174909098148	0.352913350053384	0.0083	0.0093	0.0821	0.0208	0.0448	0.0179	0.017	0.0224	0.0048	0.0383	0.0427	0.1325	0.005	0.0444	0.1296	0.0171	0.0148	0.0055	0.0043	0.0145	0.0168	0.1164	0.034	0.1045	0.0401	0.0064
2	rs115981725	218153874	0.93	0.375229593708928	0.97	0.604552021827049	0.799105114299029	0.351044096756812	0.0082	0.0093	0.0826	0.0205	0.045	0.018	0.017	0.0225	0.0048	0.038	0.0425	0.1331	0.0049	0.0442	0.1308	0.0169	0.015	0.0054	0.0042	0.0145	0.0165	0.1159	0.0337	0.1044	0.04	0.0062
2	rs10180980	218154296	0.93	0.375229593708928	0.97	0.604552021827049	0.655651680921176	0.327251290698633	0.0081	0.0094	0.0837	0.0201	0.0452	0.0185	0.0171	0.0225	0.0047	0.0374	0.0421	0.1341	0.0049	0.0438	0.1319	0.0172	0.0154	0.0053	0.004	0.0144	0.016	0.1152	0.0336	0.1039	0.0397	0.0061
2	rs11676756	218154609	0.93	0.375229593708928	0.97	0.604552021827049	0.606087895533257	0.233794382761403	0.0079	0.0092	0.0858	0.0197	0.0453	0.0182	0.0166	0.0222	0.0047	0.0371	0.0422	0.1346	0.0047	0.0433	0.1331	0.0176	0.0153	0.005	0.0038	0.0144	0.0155	0.116	0.0335	0.1043	0.0386	0.0058
2	rs16857215	218155156	0.92	0.422441555019286	0.97	0.604552021827049	0.533668508329282	0.220390224613023	0.0078	0.0092	0.0869	0.0192	0.0456	0.0181	0.0165	0.0219	0.0046	0.0366	0.042	0.1358	0.0046	0.0431	0.1348	0.0175	0.0151	0.0048	0.0037	0.0144	0.0148	0.1166	0.033	0.105	0.0374	0.0055
2	rs114032797	218155805	0.92	0.422441555019286	0.97	0.604552021827049	0.535621692821518	0.157597423766489	0.0078	0.0092	0.0877	0.0191	0.0458	0.018	0.0164	0.0216	0.0045	0.0361	0.0421	0.1369	0.0045	0.0433	0.1356	0.0173	0.015	0.0046	0.0035	0.0145	0.0143	0.1168	0.0326	0.1057	0.0366	0.0052
2	rs17797102	218159072	0.92	0.422441555019286	0.97	0.604552021827049	0.537382447635141	0.156443977835024	0.0078	0.0092	0.0878	0.0191	0.0458	0.018	0.0164	0.0216	0.0045	0.036	0.0421	0.137	0.0045	0.0433	0.1357	0.0173	0.015	0.0045	0.0035	0.0145	0.0142	0.1167	0.0325	0.1057	0.0365	0.0051
2	rs7599287	218164218	0.92	0.422441555019286	0.97	0.604552021827049	0.535100513138099	0.161172764327947	0.0078	0.0092	0.0879	0.0191	0.0458	0.018	0.0164	0.0216	0.0045	0.036	0.0421	0.1372	0.0045	0.0433	0.1357	0.0173	0.015	0.0045	0.0035	0.0145	0.0142	0.1166	0.0325	0.1058	0.0364	0.0051
2	rs77119843	218165243	0.92	0.422441555019286	0.97	0.604552021827049	0.532953187854901	0.161075760449301	0.0078	0.0092	0.0879	0.0191	0.0458	0.018	0.0164	0.0216	0.0045	0.036	0.0421	0.1372	0.0045	0.0433	0.1357	0.0173	0.015	0.0045	0.0035	0.0145	0.0142	0.1166	0.0325	0.1058	0.0364	0.0051
2	rs77363583	218174294	0.92	0.422441555019286	0.97	0.604552021827049	0.509921975111155	0.186156916101029	0.0078	0.0092	0.0881	0.0191	0.0458	0.018	0.0164	0.0215	0.0044	0.0358	0.042	0.1376	0.0045	0.0433	0.1358	0.0173	0.0149	0.0045	0.0035	0.0145	0.0142	0.1167	0.0324	0.1062	0.0363	0.0051
2	rs76696014	218183337	0.92	0.422441555019286	0.97	0.604552021827049	0.461498023726823	0.1593332279395	0.0078	0.0092	0.0885	0.019	0.0458	0.0181	0.0165	0.0214	0.0044	0.0356	0.0418	0.1378	0.0045	0.0434	0.1359	0.0173	0.0148	0.0045	0.0035	0.0144	0.014	0.1167	0.0324	0.1063	0.0361	0.0049
2	rs72959570	218183881	0.92	0.422441555019286	0.97	0.604552021827049	0.460709819892546	0.159140027848149	0.0078	0.0092	0.0886	0.019	0.0458	0.0181	0.0165	0.0214	0.0044	0.0356	0.0418	0.1379	0.0045	0.0434	0.1359	0.0173	0.0148	0.0045	0.0035	0.0144	0.014	0.1167	0.0324	0.1063	0.0361	0.0049
2	rs72959575	218192275	0.92	0.422441555019286	0.97	0.604552021827049	0.448846254588789	0.159429859138045	0.0078	0.0092	0.0887	0.0191	0.0458	0.0181	0.0165	0.0214	0.0043	0.0355	0.0418	0.138	0.0045	0.0434	0.136	0.0173	0.0148	0.0045	0.0035	0.0144	0.014	0.1166	0.0323	0.1063	0.0361	0.0049
2	rs62176673	218194171	0.92	0.422441555019286	0.97	0.604552021827049	0.454488121034666	0.161852369110184	0.0078	0.0092	0.0888	0.0191	0.0458	0.0181	0.0165	0.0214	0.0044	0.0355	0.0417	0.138	0.0045	0.0434	0.136	0.0173	0.0148	0.0045	0.0035	0.0144	0.014	0.1166	0.0322	0.1063	0.0361	0.0049
2	rs10755032	218201040	0.92	0.422441555019286	0.97	0.604552021827049	0.485138308997116	0.22809623702766	0.0078	0.0092	0.089	0.0191	0.0458	0.0182	0.0165	0.0213	0.0045	0.0354	0.0417	0.1379	0.0045	0.0433	0.1359	0.0174	0.0149	0.0045	0.0035	0.0144	0.014	0.1166	0.0322	0.1064	0.036	0.0049
2	rs72961629	218208158	0.92	0.422441555019286	0.97	0.604552021827049	0.449085629138782	0.189327999728756	0.0078	0.0092	0.0895	0.0192	0.0455	0.0182	0.0166	0.0212	0.0044	0.0352	0.0416	0.1379	0.0045	0.0433	0.1358	0.0175	0.0151	0.0044	0.0035	0.0145	0.0139	0.1167	0.0322	0.1064	0.0359	0.0047
2	rs76427035	218219516	0.91	0.473491286898298	0.97	0.604552021827049	0.36539807073304	0.144703912858457	0.0078	0.0093	0.0905	0.0196	0.0447	0.0183	0.0168	0.0204	0.004	0.0346	0.0409	0.1392	0.0043	0.0433	0.1361	0.0177	0.0157	0.0042	0.0032	0.0148	0.0132	0.1175	0.0322	0.1065	0.0357	0.0043
2	rs4674157	218221469	0.91	0.473491286898298	0.97	0.604552021827049	0.368589390806078	0.15798257461064	0.0078	0.0093	0.0906	0.0196	0.0447	0.0183	0.0168	0.0204	0.004	0.0346	0.0408	0.1393	0.0043	0.0433	0.1362	0.0178	0.0158	0.0042	0.0032	0.0148	0.0132	0.1175	0.0322	0.1065	0.0356	0.0043
2	rs16857372	218221625	0.91	0.473491286898298	0.97	0.604552021827049	0.29644047063607	0.151480743441866	0.0078	0.0093	0.0906	0.0191	0.0448	0.0183	0.0167	0.0204	0.004	0.0347	0.0408	0.1393	0.0043	0.0433	0.1361	0.0177	0.0159	0.0042	0.0031	0.0148	0.0132	0.1176	0.0323	0.1065	0.0357	0.0043
2	rs11685333	218232518	0.9	0.528487958927512	0.97	0.604552021827049	0.224234166148681	0.108516761928989	0.0077	0.0092	0.0918	0.0197	0.0453	0.0188	0.0175	0.0198	0.0035	0.034	0.0405	0.1406	0.004	0.0427	0.1351	0.0181	0.0169	0.0039	0.0028	0.0145	0.0129	0.1173	0.0321	0.1077	0.0349	0.0037
2	rs115343950	218233058	0.9	0.528487958927512	0.97	0.604552021827049	0.222326886607718	0.0956668466215838	0.0077	0.0092	0.0919	0.0197	0.0453	0.0189	0.0175	0.0198	0.0035	0.0339	0.0404	0.1405	0.004	0.0427	0.1351	0.0181	0.017	0.0038	0.0028	0.0145	0.0129	0.1173	0.0321	0.1077	0.0349	0.0037
2	rs79785396	218234103	0.9	0.528487958927512	0.99	0.493036143459036	0.218416730696424	0.0916301132588253	0.0077	0.0092	0.092	0.0198	0.0454	0.019	0.0176	0.0197	0.0035	0.034	0.0404	0.1401	0.0039	0.0426	0.1351	0.0182	0.0171	0.0038	0.0028	0.0145	0.0129	0.1173	0.0321	0.1079	0.0349	0.0037
2	rs6709125	218236890	0.9	0.528487958927512	0.98	0.546929419532092	0.25362050362361	0.106511917866313	0.0076	0.0094	0.0925	0.0202	0.0455	0.0193	0.0179	0.0196	0.0033	0.0342	0.04	0.1377	0.0038	0.0426	0.1352	0.0186	0.0177	0.0039	0.0027	0.0143	0.0126	0.1175	0.0323	0.1083	0.0348	0.0036
2	rs12151670	218237437	0.9	0.528487958927512	0.97	0.604552021827049	0.209550732618169	0.0965464935360461	0.0075	0.0094	0.0922	0.0202	0.0456	0.0192	0.0181	0.0194	0.0031	0.0341	0.0397	0.1376	0.0037	0.0425	0.1353	0.0187	0.0181	0.0038	0.0025	0.0144	0.0125	0.118	0.0322	0.1089	0.035	0.0035
2	rs722082	218239239	0.9	0.528487958927512	0.97	0.604552021827049	0.190386381705193	0.0865092214414839	0.0074	0.0093	0.092	0.0202	0.0454	0.0193	0.0184	0.0194	0.003	0.0342	0.0396	0.1377	0.0036	0.0425	0.1352	0.0189	0.0184	0.0037	0.0024	0.0145	0.0124	0.1182	0.0323	0.109	0.035	0.0034
2	rs71430274	218239358	0.9	0.528487958927512	0.97	0.604552021827049	0.185310473998376	0.0831610867550122	0.0074	0.0093	0.092	0.0202	0.0454	0.0193	0.0184	0.0194	0.003	0.0342	0.0396	0.1377	0.0036	0.0425	0.1352	0.0189	0.0184	0.0037	0.0024	0.0145	0.0124	0.1182	0.0322	0.109	0.0351	0.0034
2	rs6757890	218245234	0.9	0.528487958927512	0.97	0.604552021827049	0.174961274138844	0.0693281128621609	0.0073	0.0093	0.092	0.0202	0.0454	0.0193	0.0185	0.0194	0.0029	0.0343	0.0397	0.1376	0.0035	0.0425	0.135	0.019	0.0184	0.0037	0.0024	0.0145	0.0123	0.1182	0.0322	0.1091	0.035	0.0034
2	rs74413568	218245603	0.9	0.528487958927512	0.97	0.604552021827049	0.158202717863132	0.0662051806236194	0.0073	0.0092	0.0921	0.0202	0.0454	0.0194	0.0186	0.0194	0.0029	0.0343	0.0397	0.1375	0.0035	0.0424	0.135	0.019	0.0185	0.0037	0.0024	0.0145	0.0123	0.1182	0.0322	0.1092	0.035	0.0033
2	rs72943727	218250738	0.9	0.528487958927512	0.97	0.604552021827049	0.09713257727673	0.0651093497770427	0.0072	0.0088	0.0932	0.02	0.0454	0.0198	0.019	0.0192	0.0026	0.0344	0.0398	0.137	0.0033	0.0418	0.1339	0.0194	0.0188	0.0036	0.0021	0.0146	0.0121	0.1193	0.0318	0.1099	0.0348	0.0032
2	rs62176726	218260986	0.9	0.528487958927512	0.97	0.604552021827049	0.0881512187508171	0.0619350029534226	0.0072	0.0087	0.0934	0.0199	0.0454	0.0199	0.0192	0.0192	0.0026	0.0344	0.0399	0.1368	0.0032	0.0417	0.1336	0.0195	0.0189	0.0036	0.0021	0.0146	0.012	0.1196	0.0317	0.1101	0.0348	0.0032
2	rs79416659	218261369	0.9	0.528487958927512	0.97	0.604552021827049	0.0879847905876434	0.06093606042113	0.0072	0.0087	0.0934	0.0199	0.0454	0.0199	0.0192	0.0192	0.0026	0.0344	0.0399	0.1368	0.0032	0.0417	0.1336	0.0195	0.0189	0.0036	0.0021	0.0146	0.012	0.1196	0.0318	0.1101	0.0348	0.0032
2	rs899278	218262547	0.9	0.528487958927512	0.97	0.604552021827049	0.0879372763593352	0.0624035290588065	0.0072	0.0087	0.0935	0.0199	0.0454	0.02	0.0192	0.0192	0.0026	0.0344	0.0399	0.1368	0.0032	0.0417	0.1336	0.0195	0.0189	0.0036	0.0021	0.0146	0.012	0.1196	0.0317	0.1101	0.0348	0.0032
2	rs13008287	218264810	0.9	0.528487958927512	0.96	0.665984986819169	0.0843737820307543	0.0585015898902488	0.0072	0.0087	0.0935	0.0199	0.0454	0.02	0.0192	0.0192	0.0025	0.0344	0.0399	0.1368	0.0032	0.0416	0.1335	0.0195	0.0189	0.0036	0.0021	0.0146	0.012	0.1197	0.0317	0.1101	0.0348	0.0032
2	rs62176730	218266288	0.9	0.528487958927512	0.96	0.665984986819169	0.0839118771520803	0.0598122729134044	0.0072	0.0087	0.0935	0.0199	0.0454	0.02	0.0192	0.0192	0.0025	0.0344	0.0399	0.1368	0.0032	0.0416	0.1335	0.0195	0.0189	0.0036	0.0021	0.0146	0.012	0.1197	0.0317	0.1101	0.0348	0.0032
2	rs79423068	218269752	0.9	0.528487958927512	0.97	0.604552021827049	0.0804541640066358	0.0614679728446678	0.0072	0.0087	0.0935	0.0199	0.0454	0.02	0.0192	0.0192	0.0025	0.0344	0.04	0.1368	0.0032	0.0416	0.1333	0.0195	0.0189	0.0036	0.0021	0.0146	0.012	0.1198	0.0317	0.1102	0.0348	0.0032
2	rs1351164	218271898	0.9	0.528487958927512	0.97	0.604552021827049	0.073413756389803	0.0733693493488562	0.0071	0.0086	0.0934	0.0199	0.0452	0.02	0.0194	0.0192	0.0025	0.0344	0.04	0.1367	0.0031	0.0415	0.1329	0.0196	0.019	0.0036	0.002	0.0147	0.012	0.1202	0.0316	0.1104	0.0351	0.0031
2	rs17805135	218272689	0.9	0.528487958927512	0.97	0.604552021827049	0.0697309787366008	0.0642246516088573	0.0071	0.0087	0.0934	0.0199	0.0452	0.0201	0.0194	0.0192	0.0025	0.0344	0.04	0.1367	0.0031	0.0415	0.1329	0.0196	0.019	0.0036	0.002	0.0147	0.012	0.1202	0.0315	0.1104	0.0352	0.0031
2	rs12478389	218277119	0.9	0.528487958927512	0.97	0.604552021827049	0.0700793513862528	0.0670320793301974	0.0072	0.0087	0.0934	0.0199	0.0452	0.0201	0.0194	0.0192	0.0025	0.0344	0.04	0.1367	0.0031	0.0415	0.1328	0.0197	0.0189	0.0036	0.002	0.0147	0.012	0.12	0.0315	0.1104	0.0353	0.0031
2	rs17805641	218283181	0.9	0.528487958927512	0.96	0.665984986819169	0.0655400988847748	0.0651776141794021	0.0072	0.0087	0.0935	0.0199	0.0452	0.0201	0.0194	0.0192	0.0025	0.0343	0.04	0.1367	0.0031	0.0414	0.1328	0.0197	0.0189	0.0036	0.002	0.0146	0.012	0.1201	0.0315	0.1105	0.0353	0.0031
2	rs76324533	218291979	0.9	0.528487958927512	0.96	0.665984986819169	0.0636525229325186	0.0720117473988008	0.0072	0.0087	0.0935	0.0199	0.0452	0.0202	0.0195	0.0191	0.0025	0.0343	0.04	0.1367	0.0031	0.0414	0.1327	0.0197	0.019	0.0037	0.002	0.0146	0.012	0.1201	0.0314	0.1107	0.0353	0.0031
2	rs78329145	218300515	0.9	0.528487958927512	0.96	0.665984986819169	0.0676845117794569	0.130412110841988	0.0073	0.0089	0.0939	0.0199	0.0451	0.0204	0.0197	0.0185	0.0025	0.0339	0.0398	0.137	0.0031	0.041	0.1322	0.0197	0.0192	0.0037	0.0018	0.0143	0.0119	0.1207	0.0307	0.112	0.0352	0.003
2	rs16857630	218300530	0.9	0.528487958927512	0.96	0.665984986819169	0.0679859281349822	0.13212349450214	0.0073	0.0089	0.0939	0.0199	0.0451	0.0204	0.0197	0.0185	0.0025	0.0339	0.0398	0.137	0.0031	0.041	0.1322	0.0197	0.0192	0.0037	0.0018	0.0143	0.0119	0.1207	0.0307	0.112	0.0352	0.003
2	rs41322244	218301532	0.9	0.528487958927512	0.96	0.665984986819169	0.0641161793185417	0.115817726184266	0.0073	0.0089	0.0939	0.0199	0.0451	0.0204	0.0197	0.0185	0.0025	0.0339	0.0398	0.137	0.0031	0.041	0.1321	0.0197	0.0192	0.0037	0.0018	0.0142	0.0119	0.1207	0.0307	0.112	0.0352	0.003
2	rs966423	218310340	0.9	0.528487958927512	0.96	0.665984986819169	0.0757000253093135	0.1286195965827	0.0074	0.009	0.0938	0.0201	0.0451	0.0204	0.0198	0.0184	0.0026	0.0338	0.0398	0.137	0.0032	0.0409	0.1317	0.0198	0.0193	0.0039	0.0018	0.0142	0.0117	0.1206	0.0307	0.1121	0.0353	0.0031
2	rs34713198	218310661	0.9	0.528487958927512	0.96	0.665984986819169	0.0770237564089734	0.128798433641839	0.0074	0.009	0.0938	0.0201	0.0451	0.0204	0.0198	0.0184	0.0026	0.0339	0.0398	0.137	0.0032	0.041	0.1316	0.0198	0.0193	0.0039	0.0018	0.0142	0.0117	0.1206	0.0307	0.1122	0.0353	0.0031
2	rs2618150	218311446	0.9	0.528487958927512	0.96	0.665984986819169	0.0782961407434345	0.131041660402904	0.0074	0.009	0.0938	0.0201	0.0451	0.0203	0.0198	0.0183	0.0026	0.0339	0.0398	0.137	0.0031	0.041	0.1315	0.0198	0.0194	0.0039	0.0018	0.0142	0.0117	0.1205	0.0306	0.1123	0.0354	0.0031
2	rs114880108	218323657	0.9	0.528487958927512	0.96	0.665984986819169	0.0860734865366796	0.190868931332259	0.0077	0.0094	0.0936	0.0201	0.0451	0.0204	0.0199	0.0181	0.0027	0.0336	0.0394	0.137	0.0034	0.0407	0.1305	0.0195	0.0196	0.0042	0.0018	0.0139	0.0116	0.1202	0.03	0.1141	0.0355	0.0033
2	rs2568168	218324481	0.9	0.528487958927512	0.96	0.665984986819169	0.0895378834733846	0.192310956719163	0.0077	0.0094	0.0935	0.0201	0.0451	0.0204	0.0199	0.0181	0.0027	0.0336	0.0394	0.137	0.0034	0.0408	0.1305	0.0195	0.0196	0.0042	0.0018	0.0139	0.0116	0.1202	0.03	0.1141	0.0355	0.0033
2	rs78185052	218326443	0.9	0.528487958927512	0.96	0.665984986819169	0.0906474231463165	0.201144429922278	0.0078	0.0094	0.0933	0.0201	0.045	0.0205	0.0199	0.0181	0.0027	0.0336	0.0393	0.137	0.0034	0.0407	0.1304	0.0195	0.0196	0.0042	0.0018	0.0139	0.0116	0.1202	0.03	0.1143	0.0356	0.0033
2	rs10490765	218356528	0.9	0.528487958927512	0.95	0.731303845289611	0.0883178466354102	0.213411883311543	0.0078	0.0095	0.0929	0.0202	0.0449	0.0206	0.0201	0.0182	0.0027	0.0334	0.0393	0.1372	0.0036	0.0407	0.1304	0.0195	0.0196	0.0042	0.0017	0.0138	0.0116	0.1203	0.0299	0.1142	0.0357	0.0033
2	rs12472818	218358312	0.9	0.528487958927512	0.94	0.800578923638966	0.083981059715312	0.21759003357919	0.0078	0.0095	0.0929	0.0202	0.0449	0.0206	0.0201	0.0182	0.0027	0.0334	0.0388	0.1372	0.0036	0.0406	0.1304	0.0195	0.0196	0.0042	0.0017	0.0138	0.0116	0.1207	0.0299	0.1142	0.0357	0.0033
2	rs62175497	218362830	0.9	0.528487958927512	0.93	0.873875650440679	0.0880323211150322	0.249582643096599	0.0078	0.0094	0.0927	0.0204	0.0447	0.0207	0.0202	0.0182	0.0028	0.0334	0.0388	0.1377	0.0036	0.0404	0.1303	0.0195	0.0197	0.0042	0.0018	0.0136	0.0115	0.1206	0.0298	0.1142	0.0356	0.0034
2	rs10204176	218366953	0.9	0.528487958927512	0.92	0.951254862179695	0.0905022097496186	0.254540955178961	0.0078	0.0094	0.0926	0.0204	0.0446	0.0207	0.0203	0.0182	0.0028	0.0334	0.0389	0.1377	0.0036	0.0403	0.1304	0.0194	0.0197	0.0043	0.0018	0.0136	0.0115	0.1205	0.0298	0.1142	0.0356	0.0034
2	rs13418746	218368996	0.9	0.528487958927512	0.92	0.951254862179695	0.0886517017988716	0.254088928301906	0.0079	0.0094	0.0926	0.0204	0.0447	0.0207	0.0203	0.0182	0.0028	0.0334	0.0389	0.1377	0.0036	0.0403	0.1303	0.0195	0.0197	0.0042	0.0018	0.0136	0.0115	0.1205	0.0298	0.1143	0.0356	0.0034
2	rs16857751	218382456	0.9	0.528487958927512	0.92	0.951254862179695	0.0811066760205563	0.278969794203787	0.0079	0.0095	0.0924	0.0202	0.0445	0.0208	0.0204	0.0182	0.0028	0.0334	0.0389	0.1376	0.0036	0.0404	0.1302	0.0194	0.0198	0.0043	0.0018	0.0137	0.0115	0.1205	0.0298	0.1145	0.0355	0.0034
2	rs62175527	218384086	0.9	0.528487958927512	0.92	0.951254862179695	0.0801627553448148	0.285037823137226	0.0079	0.0095	0.0924	0.0202	0.0445	0.0208	0.0204	0.0182	0.0028	0.0334	0.0389	0.1377	0.0036	0.0404	0.1301	0.0194	0.0198	0.0043	0.0018	0.0137	0.0115	0.1204	0.0298	0.1145	0.0354	0.0034
2	rs77949938	218388070	0.9	0.528487958927512	0.92	0.951254862179695	0.0770237564089734	0.280832618230808	0.0079	0.0095	0.0925	0.0201	0.0444	0.0208	0.0204	0.0182	0.0028	0.0334	0.0389	0.1378	0.0036	0.0405	0.13	0.0194	0.0199	0.0043	0.0018	0.0137	0.0115	0.1204	0.0298	0.1146	0.0354	0.0035
2	rs11889534	218393975	0.9	0.528487958927512	0.92	0.951254862179695	0.0699357668180048	0.27990073074286	0.0079	0.0096	0.0925	0.0199	0.0442	0.0208	0.0204	0.0183	0.0028	0.0333	0.0389	0.138	0.0036	0.0405	0.1297	0.0194	0.0199	0.0043	0.0018	0.0138	0.0115	0.1203	0.0298	0.1147	0.0353	0.0035
2	rs13001843	218396070	0.9	0.528487958927512	0.92	0.951254862179695	0.0238141417181148	0.232695058797546	0.0078	0.0096	0.0917	0.0172	0.0435	0.0194	0.0197	0.0198	0.0028	0.033	0.0392	0.1392	0.0037	0.04	0.1317	0.0176	0.0194	0.0047	0.0021	0.0139	0.0113	0.1175	0.0288	0.1195	0.0375	0.0039
2	rs116738138	218406505	0.89	0.587533376708783	0.92	0.951254862179695	0.0263636436552455	0.27908610919341	0.0078	0.0096	0.0915	0.0164	0.0433	0.019	0.0195	0.0203	0.0028	0.0329	0.0393	0.1396	0.0038	0.0398	0.1323	0.017	0.0192	0.0049	0.0022	0.014	0.0112	0.1165	0.0283	0.121	0.0381	0.004
2	rs62175540	218413172	0.89	0.587533376708783	0.92	0.951254862179695	0.0214736824286636	0.241758495810501	0.0078	0.0096	0.0915	0.0164	0.0433	0.019	0.0195	0.0203	0.0028	0.0329	0.0393	0.1396	0.0038	0.0398	0.1324	0.017	0.0192	0.0049	0.0022	0.014	0.0112	0.1165	0.0283	0.1211	0.0382	0.004
2	rs34681466	218416322	0.89	0.587533376708783	0.92	0.951254862179695	0.0211842738145042	0.242092185144619	0.0078	0.0096	0.0915	0.0164	0.0433	0.0189	0.0195	0.0203	0.0028	0.0329	0.0393	0.1396	0.0038	0.0398	0.1324	0.017	0.0193	0.0049	0.0023	0.014	0.0112	0.1165	0.0283	0.1211	0.0382	0.004
2	rs79075445	218419812	0.89	0.587533376708783	0.92	0.951254862179695	0.0237066180529469	0.256578203829785	0.0078	0.0096	0.0916	0.0164	0.0433	0.0189	0.0195	0.0203	0.0029	0.0329	0.0393	0.1397	0.0038	0.0397	0.1324	0.017	0.0192	0.005	0.0023	0.014	0.0112	0.1164	0.0282	0.1214	0.0382	0.004
2	rs72955586	218427771	0.89	0.587533376708783	0.92	0.951254862179695	0.0280757636097475	0.308861233876846	0.0079	0.0096	0.0918	0.0163	0.0432	0.0187	0.0194	0.0203	0.0029	0.0329	0.0392	0.14	0.0039	0.0396	0.1325	0.0168	0.0191	0.0053	0.0023	0.0139	0.0111	0.1161	0.028	0.1216	0.0382	0.004
2	rs114620024	218428411	0.89	0.587533376708783	0.92	0.951254862179695	0.0285519988941029	0.319833359672414	0.0079	0.0096	0.0918	0.0163	0.0431	0.0187	0.0194	0.0203	0.0029	0.0329	0.0392	0.1401	0.0039	0.0396	0.1325	0.0168	0.0191	0.0053	0.0023	0.0139	0.0111	0.1161	0.028	0.1217	0.0382	0.004
2	rs61264747	218429061	0.89	0.587533376708783	0.92	0.951254862179695	0.027648718788514	0.305149596986818	0.0079	0.0096	0.0918	0.0163	0.0431	0.0187	0.0193	0.0203	0.0029	0.0329	0.0392	0.1401	0.0039	0.0396	0.1325	0.0168	0.0191	0.0054	0.0023	0.0139	0.0111	0.1161	0.028	0.1216	0.0383	0.004
2	rs4672834	218437453	0.89	0.587533376708783	0.92	0.951254862179695	0.039242442649584	0.370368689147405	0.0079	0.0096	0.0919	0.0162	0.043	0.0184	0.0191	0.0203	0.0029	0.033	0.0389	0.1412	0.0041	0.0396	0.1326	0.0166	0.019	0.0058	0.0024	0.0137	0.0108	0.1157	0.0275	0.1222	0.0385	0.0041
2	rs6714500	218438843	0.89	0.587533376708783	0.91	1.03277310349222	0.0416278590200068	0.378612462724672	0.0079	0.0096	0.0919	0.0162	0.0429	0.0183	0.0191	0.0203	0.0029	0.033	0.0389	0.1412	0.0041	0.0396	0.1327	0.0165	0.0189	0.0058	0.0024	0.0137	0.0108	0.1156	0.0275	0.1223	0.0385	0.0041
2	rs11691789	218442499	0.89	0.587533376708783	0.92	0.951254862179695	0.0391729261144079	0.388059189181249	0.0079	0.0096	0.0918	0.0161	0.0429	0.0184	0.019	0.0204	0.0029	0.033	0.0389	0.1413	0.0042	0.0397	0.1327	0.0165	0.0188	0.0058	0.0024	0.0136	0.0108	0.1157	0.0274	0.1224	0.0386	0.0041
2	rs114285645	218453238	0.9	0.528487958927512	0.91	1.03277310349222	0.0546299710116163	0.466929005878703	0.0079	0.0096	0.0919	0.016	0.0424	0.0183	0.0189	0.0203	0.0029	0.0332	0.039	0.142	0.0041	0.0396	0.1329	0.0163	0.0186	0.0059	0.0024	0.0136	0.0107	0.1152	0.0276	0.1225	0.0387	0.0041
2	rs72613753	218460125	0.9	0.528487958927512	0.91	1.03277310349222	0.0597264543008802	0.453916699732508	0.0079	0.0096	0.0919	0.0159	0.0422	0.0182	0.0189	0.0202	0.0029	0.0333	0.0391	0.1423	0.0041	0.0396	0.133	0.0163	0.0186	0.0059	0.0024	0.0136	0.0106	0.115	0.0277	0.1226	0.0388	0.0041
2	rs111532186	218462588	0.9	0.528487958927512	0.91	1.03277310349222	0.0638068291170235	0.474890495003461	0.008	0.0096	0.0918	0.0159	0.0421	0.0182	0.0189	0.0201	0.0029	0.0333	0.0391	0.1425	0.0041	0.0395	0.1329	0.0163	0.0185	0.0059	0.0024	0.0135	0.0105	0.1149	0.0277	0.1226	0.0389	0.0041
2	rs76514522	218463122	0.9	0.528487958927512	0.91	1.03277310349222	0.0636525229325186	0.48247935475958	0.008	0.0096	0.0918	0.0159	0.0421	0.0182	0.0189	0.0201	0.0029	0.0333	0.0391	0.1425	0.0041	0.0395	0.1329	0.0163	0.0185	0.0059	0.0024	0.0135	0.0105	0.1149	0.0277	0.1226	0.0389	0.0041
2	rs76930956	218463361	0.9	0.528487958927512	0.91	1.03277310349222	0.0643488380682789	0.487374268005868	0.008	0.0096	0.0918	0.0159	0.0421	0.0182	0.0189	0.0201	0.0029	0.0333	0.0391	0.1425	0.0041	0.0395	0.1329	0.0163	0.0185	0.0059	0.0024	0.0135	0.0105	0.1149	0.0277	0.1226	0.0389	0.0041
2	rs1367187	218466221	0.9	0.528487958927512	0.91	1.03277310349222	0.0627700280654841	0.491326616287554	0.008	0.0096	0.0918	0.0159	0.042	0.0182	0.019	0.0201	0.0029	0.0334	0.0392	0.1427	0.0041	0.0395	0.1329	0.0162	0.0184	0.0059	0.0024	0.0136	0.0104	0.1148	0.0278	0.1227	0.0389	0.0041
2	rs71430285	218474204	0.9	0.528487958927512	0.91	1.03277310349222	0.0794483307834244	0.521710678767445	0.008	0.0096	0.0919	0.0159	0.042	0.0183	0.019	0.0201	0.0029	0.0335	0.0392	0.1426	0.0041	0.0395	0.1329	0.0162	0.0184	0.0059	0.0024	0.0136	0.0104	0.1146	0.0279	0.1224	0.039	0.0041
2	rs72957729	218474482	0.9	0.528487958927512	0.91	1.03277310349222	0.0796711473199129	0.516591700114848	0.008	0.0096	0.0919	0.0159	0.042	0.0183	0.019	0.0201	0.0029	0.0335	0.0392	0.1426	0.0041	0.0396	0.1328	0.0163	0.0184	0.0059	0.0024	0.0136	0.0104	0.1146	0.0279	0.1224	0.039	0.0041
2	rs76314088	218478752	0.9	0.528487958927512	0.91	1.03277310349222	0.0826043188838564	0.535329844498325	0.0081	0.0096	0.092	0.0159	0.0419	0.0184	0.0192	0.0201	0.0028	0.0337	0.0393	0.1424	0.004	0.0396	0.1326	0.0163	0.0183	0.0059	0.0024	0.0137	0.0104	0.1144	0.0281	0.1219	0.0392	0.0041
2	rs56728890	218488862	0.91	0.473491286898298	0.91	1.03277310349222	0.0829700281478227	0.441399942218736	0.0082	0.0096	0.0923	0.016	0.0418	0.0187	0.0194	0.0201	0.0028	0.0341	0.0393	0.142	0.0039	0.0397	0.132	0.0163	0.0182	0.0059	0.0023	0.014	0.0104	0.114	0.0285	0.1211	0.0396	0.0041
2	rs1430117	218493973	0.91	0.473491286898298	0.91	1.03277310349222	0.0845358312043879	0.444188180337786	0.0082	0.0096	0.0922	0.016	0.0418	0.0187	0.0194	0.02	0.0028	0.0341	0.0393	0.1421	0.0039	0.0397	0.1321	0.0163	0.0182	0.0059	0.0023	0.014	0.0104	0.114	0.0285	0.1211	0.0396	0.0041
2	rs4674195	218497672	0.91	0.473491286898298	0.9	1.11848291839441	0.0885562330401147	0.451512714193527	0.0082	0.0096	0.0922	0.016	0.0418	0.0187	0.0194	0.02	0.0028	0.0341	0.0393	0.1421	0.0039	0.0397	0.132	0.0163	0.0182	0.006	0.0023	0.014	0.0104	0.114	0.0285	0.1211	0.0396	0.0041
2	rs62177923	218508585	0.91	0.473491286898298	0.9	1.11848291839441	0.094549374953445	0.554654453264285	0.0083	0.0096	0.0922	0.0161	0.0416	0.0188	0.0194	0.02	0.0028	0.0341	0.0393	0.1419	0.004	0.0397	0.1318	0.0165	0.0182	0.006	0.0024	0.0139	0.0103	0.1141	0.0286	0.1208	0.0399	0.0041
2	rs6435999	218523162	0.91	0.473491286898298	0.9	1.11848291839441	0.0845589972820535	0.505292519861458	0.0084	0.0097	0.0921	0.0162	0.0412	0.0189	0.0194	0.0201	0.0027	0.0343	0.0393	0.1418	0.004	0.0397	0.1312	0.0167	0.0182	0.006	0.0025	0.0138	0.0102	0.1142	0.0288	0.1204	0.0403	0.0041
2	rs60373740	218532424	0.91	0.473491286898298	0.91	1.03277310349222	0.079648847626316	0.469489047360498	0.0084	0.0097	0.092	0.0163	0.0411	0.0189	0.0194	0.0202	0.0027	0.0344	0.0393	0.1417	0.004	0.0397	0.1311	0.0167	0.0182	0.006	0.0025	0.0138	0.0102	0.1142	0.0288	0.1203	0.0405	0.0041
2	rs78824754	218535173	0.91	0.473491286898298	0.91	1.03277310349222	0.0829242579871079	0.464507078363435	0.0084	0.0097	0.092	0.0163	0.0411	0.0189	0.0194	0.0202	0.0027	0.0344	0.0393	0.1417	0.004	0.0397	0.1311	0.0167	0.0181	0.006	0.0025	0.0138	0.0102	0.1142	0.0288	0.1202	0.0405	0.0041
2	rs1430123	218537009	0.9	0.528487958927512	0.9	1.11848291839441	0.0989899317193758	0.446448736735691	0.0085	0.0098	0.0917	0.0163	0.0408	0.0191	0.0194	0.0205	0.0026	0.0345	0.0396	0.1419	0.0039	0.0399	0.1307	0.0169	0.0181	0.0059	0.0026	0.0137	0.0101	0.1142	0.029	0.1195	0.041	0.0042
2	rs71415811	218547335	0.9	0.528487958927512	0.9	1.11848291839441	0.101076676380819	0.444188180337786	0.0085	0.0099	0.0916	0.0163	0.0408	0.0191	0.0195	0.0205	0.0026	0.0345	0.0396	0.1419	0.0039	0.0399	0.1306	0.0169	0.0181	0.0058	0.0026	0.0137	0.0099	0.1142	0.029	0.1195	0.041	0.0042
2	rs75378260	218547863	0.9	0.528487958927512	0.9	1.11848291839441	0.10131021815133	0.444719801924558	0.0085	0.0099	0.0916	0.0163	0.0408	0.0191	0.0195	0.0205	0.0026	0.0345	0.0396	0.1419	0.0039	0.0399	0.1306	0.0169	0.0181	0.0058	0.0026	0.0137	0.0099	0.1142	0.029	0.1195	0.041	0.0042
2	rs114752694	218557078	0.9	0.528487958927512	0.9	1.11848291839441	0.109206499874806	0.483430145616376	0.0086	0.01	0.0916	0.0164	0.0408	0.019	0.0195	0.0205	0.0026	0.0346	0.0397	0.1419	0.0039	0.0399	0.1306	0.017	0.0181	0.0058	0.0026	0.0137	0.0098	0.1142	0.029	0.1194	0.0411	0.0042
2	rs9653349	218558507	0.9	0.528487958927512	0.9	1.11848291839441	0.110489892899921	0.492145365419294	0.0086	0.01	0.0916	0.0164	0.0408	0.019	0.0195	0.0205	0.0026	0.0346	0.0397	0.1419	0.0039	0.0399	0.1306	0.017	0.0181	0.0058	0.0026	0.0137	0.0098	0.1142	0.029	0.1194	0.0411	0.0042
2	rs72959735	218569674	0.9	0.528487958927512	0.9	1.11848291839441	0.119906759195556	0.512864267370056	0.0086	0.0101	0.0916	0.0164	0.0407	0.019	0.0195	0.0205	0.0025	0.0346	0.0397	0.1419	0.0039	0.04	0.1305	0.017	0.0181	0.0057	0.0026	0.0137	0.0096	0.1142	0.029	0.1194	0.0411	0.0043
2	rs10199911	218570310	0.9	0.528487958927512	0.91	1.03277310349222	0.119015460097216	0.521156664447088	0.0086	0.0101	0.0916	0.0164	0.0407	0.019	0.0195	0.0206	0.0026	0.0346	0.0397	0.1419	0.0039	0.04	0.1305	0.0171	0.0181	0.0057	0.0026	0.0137	0.0096	0.1142	0.029	0.1194	0.0411	0.0043
2	rs16858118	218571948	0.9	0.528487958927512	0.91	1.03277310349222	0.112390827153306	0.494193765148481	0.0086	0.01	0.0915	0.0164	0.0408	0.019	0.0195	0.0206	0.0026	0.0346	0.0397	0.1419	0.0039	0.0401	0.1303	0.0171	0.0181	0.0057	0.0026	0.0137	0.0096	0.1141	0.029	0.1193	0.0411	0.0043
2	rs57466679	218573367	0.9	0.528487958927512	0.91	1.03277310349222	0.111451634735819	0.493510723174862	0.0086	0.01	0.0915	0.0164	0.0408	0.019	0.0195	0.0206	0.0026	0.0346	0.0397	0.1419	0.0039	0.0401	0.1303	0.0171	0.0181	0.0057	0.0026	0.0137	0.0096	0.1141	0.029	0.1193	0.0411	0.0043
2	rs744563	218589336	0.9	0.528487958927512	0.91	1.03277310349222	0.143806828196132	0.649443252896901	0.0087	0.01	0.0914	0.0163	0.0408	0.019	0.0196	0.0207	0.0025	0.035	0.0399	0.1417	0.0039	0.04	0.1297	0.0171	0.0181	0.0057	0.0027	0.0137	0.0097	0.114	0.0292	0.1189	0.0415	0.0043
2	rs13018720	218598949	0.9	0.528487958927512	0.9	1.11848291839441	0.172982814249206	0.730867315733538	0.0088	0.0101	0.0914	0.0163	0.0408	0.019	0.0196	0.0207	0.0025	0.0353	0.0399	0.1414	0.0039	0.0399	0.1292	0.0172	0.0181	0.0057	0.0027	0.0138	0.0097	0.114	0.0292	0.1187	0.0416	0.0043
2	rs4294980	218604356	0.9	0.528487958927512	0.9	1.11848291839441	0.168817507765019	0.71829297141141	0.0088	0.0101	0.0914	0.0163	0.0408	0.019	0.0196	0.0207	0.0026	0.0354	0.0399	0.1414	0.0039	0.0399	0.1291	0.0172	0.0181	0.0057	0.0027	0.0138	0.0097	0.114	0.0292	0.1186	0.0417	0.0043
2	rs62182133	218610584	0.91	0.473491286898298	0.9	1.11848291839441	0.145517318859278	0.687072033934967	0.0088	0.0105	0.0906	0.0173	0.0406	0.0197	0.0202	0.0212	0.0028	0.037	0.0407	0.1384	0.004	0.0421	0.1254	0.0183	0.0183	0.0053	0.0029	0.014	0.0106	0.112	0.0298	0.115	0.0433	0.0046
2	rs80352669	218617622	0.9	0.528487958927512	0.9	1.11848291839441	0.147958425270984	0.796886426463385	0.0089	0.0107	0.0902	0.0178	0.0404	0.0202	0.0205	0.0214	0.0029	0.0377	0.0411	0.1369	0.0041	0.0432	0.1234	0.0188	0.0184	0.0052	0.0031	0.0141	0.011	0.111	0.0301	0.1133	0.0441	0.0049
2	rs12988619	218621116	0.89	0.587533376708783	0.9	1.11848291839441	0.176480889271538	0.876389145109534	0.0089	0.0109	0.0899	0.0183	0.0404	0.0206	0.0207	0.0217	0.0031	0.0383	0.0414	0.1352	0.0042	0.0442	0.1218	0.0192	0.0185	0.005	0.0032	0.0142	0.0115	0.1107	0.0304	0.1114	0.0448	0.005
2	rs62183685	218628778	0.89	0.587533376708783	0.9	1.11848291839441	0.153413925127786	0.91616295202242	0.009	0.011	0.0898	0.0183	0.0404	0.0206	0.0208	0.0218	0.0031	0.0384	0.0414	0.135	0.0042	0.0443	0.1216	0.0192	0.0185	0.005	0.0032	0.0142	0.0115	0.1106	0.0304	0.1111	0.0449	0.005
2	rs62183687	218631541	0.89	0.587533376708783	0.9	1.11848291839441	0.150721147106618	0.926713351397897	0.009	0.011	0.0898	0.0184	0.0403	0.0206	0.0208	0.0218	0.0031	0.0384	0.0414	0.1351	0.0043	0.0443	0.1215	0.0192	0.0185	0.005	0.0032	0.0142	0.0115	0.1106	0.0303	0.1112	0.045	0.005
2	rs7590353	218632033	0.89	0.587533376708783	0.9	1.11848291839441	0.150489762160513	0.922616299014843	0.009	0.011	0.0898	0.0184	0.0403	0.0206	0.0208	0.0218	0.0031	0.0384	0.0414	0.135	0.0043	0.0443	0.1215	0.0192	0.0185	0.005	0.0032	0.0142	0.0115	0.1106	0.0303	0.1112	0.045	0.005
2	rs1583110	218633997	0.89	0.587533376708783	0.89	1.20843312996982	0.139220267335393	0.938235894618064	0.009	0.011	0.0898	0.0184	0.0403	0.0207	0.0208	0.0218	0.0032	0.0384	0.0414	0.1349	0.0043	0.0443	0.1215	0.0193	0.0185	0.005	0.0032	0.0142	0.0115	0.1106	0.0303	0.1111	0.045	0.0051
2	rs11692931	218634746	0.89	0.587533376708783	0.9	1.11848291839441	0.131102827018565	0.854001579840113	0.009	0.011	0.0898	0.0184	0.0403	0.0207	0.0208	0.0218	0.0032	0.0384	0.0414	0.1349	0.0043	0.0443	0.1215	0.0193	0.0185	0.005	0.0032	0.0142	0.0116	0.1106	0.0303	0.1111	0.045	0.0051
2	rs2099182	218634992	0.89	0.587533376708783	0.9	1.11848291839441	0.12539928656843	0.810051771170321	0.009	0.011	0.0898	0.0184	0.0403	0.0207	0.0208	0.0218	0.0032	0.0384	0.0414	0.1349	0.0043	0.0444	0.1215	0.0193	0.0185	0.005	0.0032	0.0142	0.0116	0.1106	0.0303	0.1111	0.045	0.0051
2	rs11682125	218635438	0.89	0.587533376708783	0.9	1.11848291839441	0.130313263541238	0.754799266333621	0.009	0.011	0.0898	0.0184	0.0403	0.0207	0.0208	0.0219	0.0031	0.0384	0.0414	0.1349	0.0043	0.0444	0.1214	0.0193	0.0185	0.005	0.0032	0.0142	0.0116	0.1105	0.0303	0.1111	0.045	0.0051
2	rs7604895	218635840	0.89	0.587533376708783	0.9	1.11848291839441	0.131681638428629	0.71739665820938	0.009	0.011	0.0898	0.0184	0.0403	0.0207	0.0208	0.0219	0.0031	0.0384	0.0415	0.1349	0.0043	0.0444	0.1214	0.0193	0.0185	0.005	0.0032	0.0143	0.0116	0.1105	0.0303	0.1111	0.045	0.0051
2	rs4674210	218636277	0.89	0.587533376708783	0.9	1.11848291839441	0.10597173423824	0.743489563897307	0.009	0.0109	0.0897	0.0184	0.0404	0.0207	0.0208	0.0219	0.0034	0.0384	0.0415	0.1346	0.0044	0.0446	0.121	0.0193	0.0185	0.0051	0.0032	0.0143	0.0116	0.1104	0.0303	0.1109	0.0452	0.0052
2	rs1835337	218636348	0.89	0.587533376708783	0.9	1.11848291839441	0.10185645816466	0.747858225249419	0.0091	0.0109	0.0896	0.0185	0.0404	0.0207	0.0208	0.0219	0.0034	0.0385	0.0414	0.1346	0.0046	0.0446	0.1209	0.0192	0.0185	0.0051	0.0033	0.0143	0.0115	0.1104	0.0303	0.111	0.0452	0.0052
2	rs13027574	218640837	0.89	0.587533376708783	0.91	1.03277310349222	0.107959381415327	0.78331041361485	0.0091	0.0109	0.0891	0.0186	0.0404	0.0208	0.0209	0.022	0.0034	0.0386	0.0416	0.1342	0.0046	0.0448	0.1208	0.0194	0.0185	0.0051	0.0033	0.0143	0.0115	0.1103	0.0301	0.1108	0.0453	0.0052
2	rs62183704	218643981	0.89	0.587533376708783	0.91	1.03277310349222	0.106238997019908	0.77661718900165	0.0091	0.0109	0.0891	0.0186	0.0404	0.0209	0.0209	0.0221	0.0034	0.0386	0.0417	0.1342	0.0046	0.0448	0.1208	0.0194	0.0185	0.0051	0.0033	0.0143	0.0115	0.1103	0.0301	0.1108	0.0453	0.0052
2	rs80336038	218648685	0.89	0.587533376708783	0.91	1.03277310349222	0.104350475096526	0.801779809970644	0.0091	0.0109	0.0889	0.0186	0.0404	0.0209	0.0209	0.0221	0.0034	0.0386	0.0417	0.134	0.0046	0.0448	0.1208	0.0195	0.0186	0.0051	0.0033	0.0143	0.0115	0.1103	0.03	0.1107	0.0453	0.0052
2	rs62183707	218649449	0.89	0.587533376708783	0.89	1.20843312996982	0.104191845781579	0.811739000223831	0.0091	0.0109	0.0891	0.0187	0.0403	0.021	0.0209	0.0221	0.0034	0.0387	0.0416	0.1342	0.0046	0.0448	0.1207	0.0195	0.0185	0.0051	0.0033	0.0143	0.0115	0.1102	0.0299	0.1106	0.0453	0.0051
2	rs73072371	218653857	0.89	0.587533376708783	0.89	1.20843312996982	0.101076676380819	0.760241103812099	0.009	0.011	0.0889	0.0187	0.0403	0.021	0.0209	0.0222	0.0034	0.0386	0.0417	0.1342	0.0046	0.0448	0.1208	0.0196	0.0185	0.0051	0.0033	0.0143	0.0115	0.1102	0.0299	0.1106	0.0454	0.0051
2	rs11684025	218654159	0.89	0.587533376708783	0.89	1.20843312996982	0.102849554992577	0.775705434031466	0.009	0.011	0.0889	0.0187	0.0403	0.021	0.0209	0.0222	0.0034	0.0386	0.0418	0.1341	0.0046	0.0448	0.1208	0.0196	0.0185	0.0051	0.0033	0.0143	0.0115	0.1102	0.0299	0.1106	0.0454	0.0051
2	rs111533869	218655603	0.89	0.587533376708783	0.89	1.20843312996982	0.103532505886234	0.762511038738171	0.009	0.011	0.0889	0.0187	0.0402	0.0211	0.0209	0.0223	0.0034	0.0387	0.0418	0.1341	0.0046	0.0449	0.1208	0.0196	0.0185	0.0051	0.0033	0.0144	0.0115	0.1101	0.0298	0.1106	0.0454	0.0051
2	rs11687087	218655925	0.89	0.587533376708783	0.89	1.20843312996982	0.106132041758243	0.779810143696958	0.009	0.011	0.0889	0.0187	0.0401	0.0211	0.0209	0.0223	0.0034	0.0387	0.0418	0.134	0.0046	0.0449	0.1208	0.0196	0.0185	0.0051	0.0033	0.0144	0.0115	0.1101	0.0298	0.1106	0.0454	0.0051
2	rs11684943	218657728	0.89	0.587533376708783	0.89	1.20843312996982	0.104641685498284	0.775553497284085	0.0092	0.0109	0.0888	0.0188	0.0402	0.0211	0.021	0.0223	0.0033	0.0387	0.0418	0.1339	0.0045	0.0448	0.1208	0.0197	0.0186	0.005	0.0033	0.0145	0.0116	0.1101	0.0298	0.1105	0.0454	0.0051
2	rs73072385	218659331	0.89	0.587533376708783	0.88	1.30266910679319	0.108581832373584	0.791541603547147	0.0092	0.0109	0.0889	0.0188	0.0402	0.0211	0.021	0.0223	0.0033	0.0387	0.0418	0.1338	0.0045	0.0447	0.1208	0.0197	0.0186	0.005	0.0033	0.0146	0.0116	0.1101	0.0298	0.1105	0.0454	0.0051
2	rs76839841	218659486	0.89	0.587533376708783	0.88	1.30266910679319	0.109915316593141	0.802085857641288	0.0092	0.0109	0.0889	0.0188	0.0402	0.0211	0.021	0.0223	0.0033	0.0387	0.0418	0.1337	0.0045	0.0447	0.1208	0.0197	0.0186	0.005	0.0033	0.0146	0.0116	0.11	0.0298	0.1105	0.0454	0.0051
2	rs11682280	218659712	0.89	0.587533376708783	0.88	1.30266910679319	0.109888001977961	0.806373123774639	0.0092	0.0109	0.0889	0.0188	0.0402	0.0211	0.021	0.0223	0.0033	0.0387	0.0418	0.1337	0.0045	0.0447	0.1208	0.0197	0.0186	0.005	0.0033	0.0146	0.0116	0.11	0.0298	0.1105	0.0454	0.0051
2	rs78540265	218660997	0.89	0.587533376708783	0.88	1.30266910679319	0.110161336951123	0.811125376566293	0.0092	0.0109	0.0889	0.0188	0.0401	0.0211	0.021	0.0223	0.0034	0.0387	0.0417	0.1336	0.0045	0.0447	0.1208	0.0197	0.0187	0.005	0.0033	0.0146	0.0117	0.11	0.0298	0.1105	0.0454	0.0051
2	rs112974535	218663098	0.89	0.587533376708783	0.88	1.30266910679319	0.108202685298765	0.83296852042876	0.0092	0.011	0.0889	0.0189	0.0401	0.0211	0.0211	0.0224	0.0034	0.0388	0.0416	0.1334	0.0045	0.0447	0.1208	0.0197	0.0187	0.005	0.0033	0.0147	0.0118	0.11	0.0298	0.1104	0.0454	0.0051
2	rs768921	218663979	0.89	0.587533376708783	0.88	1.30266910679319	0.110435091599307	0.84254359773918	0.0092	0.011	0.0889	0.0189	0.0401	0.0211	0.0211	0.0224	0.0034	0.0388	0.0417	0.1332	0.0045	0.0447	0.1207	0.0197	0.0187	0.0049	0.0033	0.0147	0.0118	0.11	0.0298	0.1104	0.0454	0.0051
2	rs9579	218665047	0.88	0.650722301593725	0.88	1.30266910679319	0.092646788606298	0.665846157117297	0.009	0.0111	0.089	0.0194	0.0395	0.0213	0.0213	0.0227	0.0036	0.039	0.0415	0.1323	0.0045	0.0447	0.1201	0.02	0.0192	0.0049	0.0034	0.0149	0.0122	0.11	0.0298	0.1093	0.0452	0.0051
2	rs1559595	218665582	0.88	0.650722301593725	0.88	1.30266910679319	0.0744764601891316	0.533518189909314	0.0089	0.0111	0.0895	0.0199	0.0391	0.0218	0.0222	0.023	0.0037	0.0391	0.0411	0.1318	0.0045	0.0445	0.1211	0.0202	0.0196	0.0046	0.0033	0.0149	0.0125	0.11	0.0295	0.1073	0.0453	0.005
2	rs3749049	218667800	0.86	0.789876638244022	0.88	1.30266910679319	0.094052852305962	0.169295433701399	0.0073	0.0107	0.0922	0.0191	0.0385	0.02	0.0218	0.0235	0.0036	0.0392	0.0394	0.131	0.0034	0.0454	0.1277	0.0186	0.0181	0.0035	0.0027	0.0151	0.0136	0.1154	0.0285	0.105	0.0461	0.0041
2	rs61741262	218669225	0.85	0.865999623192944	0.88	1.30266910679319	0.14348544532264	0.142191606047138	0.0071	0.0106	0.0927	0.019	0.0384	0.0197	0.0217	0.0236	0.0035	0.0393	0.039	0.1308	0.0032	0.0456	0.1292	0.0183	0.0178	0.0033	0.0026	0.0151	0.0137	0.1161	0.0284	0.1049	0.0462	0.0039
2	rs61740057	218669281	0.85	0.865999623192944	0.88	1.30266910679319	0.14464443097305	0.143120227883064	0.0071	0.0106	0.0927	0.019	0.0384	0.0197	0.0217	0.0236	0.0035	0.0393	0.039	0.1308	0.0032	0.0456	0.1292	0.0183	0.0178	0.0033	0.0026	0.0151	0.0137	0.1161	0.0284	0.1049	0.0462	0.0039
2	rs116380113	218672206	0.85	0.865999623192944	0.88	1.30266910679319	0.137022763762002	0.218558000785268	0.007	0.0106	0.0928	0.0189	0.0385	0.0196	0.0217	0.0236	0.0035	0.0394	0.0389	0.1307	0.0031	0.0457	0.1295	0.0182	0.0177	0.0033	0.0026	0.0151	0.0137	0.1161	0.0283	0.1048	0.0462	0.0039
2	rs72945946	218672848	0.85	0.865999623192944	0.88	1.30266910679319	0.130040624426891	0.196035857813429	0.007	0.0106	0.0929	0.0189	0.0385	0.0196	0.0217	0.0236	0.0035	0.0394	0.0389	0.1306	0.0031	0.0457	0.1296	0.0182	0.0177	0.0033	0.0026	0.0151	0.0137	0.1161	0.0283	0.1048	0.0462	0.0039
2	rs12998823	218673765	0.85	0.865999623192944	0.88	1.30266910679319	0.113892480257475	0.114873793652153	0.007	0.0106	0.093	0.0189	0.0385	0.0196	0.0217	0.0237	0.0035	0.0394	0.0389	0.1306	0.0031	0.0458	0.1296	0.0182	0.0177	0.0032	0.0026	0.0151	0.0137	0.1161	0.0284	0.1048	0.0463	0.0039
2	rs918949	218674697	0.85	0.865999623192944	0.88	1.30266910679319	0.10398057354665	0.120493846665472	0.007	0.0106	0.093	0.0189	0.0385	0.0195	0.0217	0.0237	0.0035	0.0393	0.0389	0.1306	0.0032	0.0458	0.1297	0.0182	0.0177	0.0032	0.0025	0.0151	0.0137	0.1161	0.0284	0.1048	0.0463	0.0039
2	rs918950	218675144	0.85	0.865999623192944	0.88	1.30266910679319	0.103637825209327	0.116937056920894	0.007	0.0106	0.0931	0.0189	0.0385	0.0196	0.0217	0.0237	0.0035	0.0393	0.0389	0.1305	0.0032	0.0458	0.1297	0.0182	0.0177	0.0032	0.0025	0.0151	0.0137	0.1162	0.0284	0.1048	0.0462	0.0039
2	rs74721811	218676267	0.84	0.946582027722497	0.88	1.30266910679319	0.110106636386123	0.119709645627486	0.007	0.0107	0.0935	0.0188	0.0383	0.0195	0.0216	0.0237	0.0035	0.0394	0.0389	0.1302	0.0034	0.046	0.1298	0.0181	0.0176	0.0032	0.0026	0.0151	0.0136	0.1163	0.0283	0.1048	0.0463	0.0039
2	rs9808439	218676321	0.84	0.946582027722497	0.88	1.30266910679319	0.110956382040588	0.119709645627486	0.007	0.0107	0.0935	0.0188	0.0383	0.0195	0.0216	0.0237	0.0035	0.0394	0.0389	0.1302	0.0034	0.046	0.1298	0.0181	0.0175	0.0032	0.0026	0.0151	0.0136	0.1163	0.0283	0.1048	0.0463	0.0039
2	rs2288161	218676585	0.84	0.946582027722497	0.88	1.30266910679319	0.105731554993845	0.107596088542821	0.007	0.0107	0.0936	0.0187	0.0383	0.0195	0.0216	0.0238	0.0035	0.0393	0.039	0.1301	0.0034	0.046	0.1299	0.0181	0.0175	0.0032	0.0026	0.0152	0.0137	0.1165	0.0282	0.1048	0.0463	0.0039
2	rs2288162	218676970	0.84	0.946582027722497	0.88	1.30266910679319	0.104033366588612	0.0818067822017122	0.007	0.0106	0.0937	0.0187	0.0383	0.0195	0.0216	0.0239	0.0035	0.0393	0.039	0.1301	0.0033	0.046	0.1299	0.0181	0.0175	0.0031	0.0025	0.0152	0.0137	0.1166	0.0282	0.1048	0.0463	0.0039
2	rs2288163	218677279	0.84	0.946582027722497	0.88	1.30266910679319	0.103927797180835	0.0760429869509714	0.007	0.0107	0.0937	0.0187	0.0383	0.0195	0.0216	0.0239	0.0035	0.0393	0.039	0.13	0.0034	0.046	0.1299	0.0181	0.0175	0.0031	0.0025	0.0152	0.0137	0.1166	0.0282	0.1049	0.0463	0.0039
2	rs13026442	218677622	0.84	0.946582027722497	0.88	1.30266910679319	0.103901415251164	0.0720117473988008	0.007	0.0107	0.0937	0.0186	0.0383	0.0195	0.0216	0.0239	0.0035	0.0393	0.039	0.13	0.0034	0.046	0.1299	0.018	0.0175	0.0031	0.0025	0.0152	0.0137	0.1166	0.0282	0.1049	0.0463	0.0039
2	rs78297591	218677711	0.84	0.946582027722497	0.88	1.30266910679319	0.103927797180835	0.0728679626828336	0.007	0.0107	0.0937	0.0186	0.0383	0.0195	0.0216	0.0239	0.0035	0.0393	0.039	0.13	0.0034	0.046	0.1299	0.018	0.0175	0.0031	0.0025	0.0152	0.0137	0.1166	0.0282	0.1049	0.0463	0.0039
2	rs72945961	218677800	0.84	0.946582027722497	0.88	1.30266910679319	0.103954183279288	0.0744485145023362	0.007	0.0107	0.0937	0.0186	0.0383	0.0195	0.0216	0.0239	0.0035	0.0393	0.039	0.13	0.0034	0.046	0.1299	0.018	0.0175	0.0031	0.0025	0.0152	0.0137	0.1166	0.0282	0.1049	0.0463	0.0039
2	rs7559273	218678582	0.84	0.946582027722497	0.87	1.40123301501992	0.104033366588612	0.0764802456905709	0.007	0.0107	0.0937	0.0186	0.0383	0.0195	0.0216	0.0239	0.0035	0.0393	0.039	0.13	0.0034	0.046	0.1299	0.018	0.0175	0.0031	0.0025	0.0151	0.0137	0.1167	0.0282	0.1049	0.0463	0.0039
2	rs7562840	218679238	0.84	0.946582027722497	0.88	1.30266910679319	0.105119300632397	0.0777247094247361	0.007	0.0107	0.0937	0.0187	0.0383	0.0195	0.0216	0.0239	0.0035	0.0393	0.039	0.13	0.0034	0.046	0.1299	0.018	0.0175	0.003	0.0025	0.0151	0.0137	0.1167	0.0282	0.1049	0.0463	0.0039
2	rs12694422	218682474	0.84	0.946582027722497	0.87	1.40123301501992	0.0955723970727511	0.0565588846410579	0.0069	0.0106	0.0936	0.0188	0.0382	0.0194	0.0217	0.0238	0.0034	0.0394	0.0392	0.1297	0.0036	0.0461	0.1297	0.018	0.0174	0.0029	0.0025	0.0151	0.0137	0.117	0.0283	0.1049	0.0467	0.0038
2	rs3796026	218682771	0.84	0.946582027722497	0.87	1.40123301501992	0.0956976299207381	0.0552157708384631	0.0069	0.0106	0.0936	0.0188	0.0382	0.0193	0.0217	0.0238	0.0034	0.0394	0.0392	0.1298	0.0036	0.0461	0.1297	0.0179	0.0174	0.0029	0.0025	0.0151	0.0137	0.117	0.0283	0.1049	0.0467	0.0038
2	rs34291329	218683139	0.84	0.946582027722497	0.87	1.40123301501992	0.0977153920102146	0.0497400648701101	0.0069	0.0106	0.0936	0.0188	0.0382	0.0193	0.0217	0.0238	0.0034	0.0394	0.0392	0.1298	0.0036	0.0461	0.1297	0.018	0.0174	0.0029	0.0025	0.0151	0.0137	0.1171	0.0283	0.1049	0.0467	0.0038
2	rs2571445	218683154	0.84	0.946582027722497	0.87	1.40123301501992	0.0977153920102146	0.0486508057765096	0.0069	0.0106	0.0936	0.0188	0.0382	0.0193	0.0217	0.0238	0.0034	0.0394	0.0392	0.1298	0.0036	0.0461	0.1297	0.018	0.0174	0.0029	0.0025	0.0151	0.0137	0.1171	0.0283	0.1049	0.0467	0.0038
2	Affx-19101856	218683257	0.84	0.946582027722497	0.87	1.40123301501992	0.0972084725609871	0.0496792736623614	0.0069	0.0106	0.0935	0.0188	0.0382	0.0193	0.0217	0.0238	0.0034	0.0394	0.0393	0.1298	0.0036	0.0461	0.1296	0.018	0.0174	0.0029	0.0026	0.0151	0.0137	0.1169	0.0283	0.105	0.0468	0.0038
2	rs78744613	218685944	0.84	0.946582027722497	0.87	1.40123301501992	0.0995283262908434	0.0551521596853757	0.007	0.0106	0.0937	0.0188	0.0382	0.0193	0.0217	0.0238	0.0035	0.0394	0.0393	0.1296	0.0036	0.0461	0.1296	0.0179	0.0174	0.0029	0.0026	0.0152	0.0137	0.1168	0.0282	0.105	0.0469	0.0038
2	rs78119237	218686162	0.84	0.946582027722497	0.87	1.40123301501992	0.0996053890386098	0.0552157708384631	0.007	0.0106	0.0937	0.0188	0.0382	0.0193	0.0217	0.0238	0.0035	0.0394	0.0393	0.1296	0.0036	0.0461	0.1297	0.0179	0.0174	0.0029	0.0026	0.0152	0.0137	0.1168	0.0282	0.105	0.0469	0.0038
2	rs10490756	218687752	0.84	0.946582027722497	0.88	1.30266910679319	0.100714058020285	0.0561737222140632	0.007	0.0106	0.0937	0.0188	0.0382	0.0193	0.0217	0.0238	0.0035	0.0394	0.0393	0.1296	0.0036	0.0461	0.1297	0.0179	0.0174	0.0029	0.0026	0.0152	0.0137	0.1168	0.0282	0.105	0.0469	0.0038
2	rs75793379	218688143	0.84	0.946582027722497	0.88	1.30266910679319	0.0999397589203034	0.053760725549269	0.007	0.0106	0.0937	0.0188	0.0382	0.0193	0.0217	0.0238	0.0035	0.0394	0.0393	0.1297	0.0036	0.0461	0.1296	0.0179	0.0174	0.0029	0.0026	0.0152	0.0137	0.1168	0.0282	0.1049	0.0469	0.0038
2	rs16858286	218689188	0.84	0.946582027722497	0.89	1.20843312996982	0.100481376035492	0.0539495621488065	0.0069	0.0106	0.0937	0.0188	0.0382	0.0193	0.0217	0.0238	0.0035	0.0395	0.0394	0.1296	0.0036	0.0461	0.1297	0.0179	0.0174	0.0029	0.0026	0.0152	0.0137	0.1169	0.0282	0.1049	0.0469	0.0038
2	rs10932733	218691321	0.84	0.946582027722497	0.9	1.11848291839441	0.106533468834504	0.05739727393325	0.007	0.0105	0.0936	0.0188	0.0382	0.0192	0.0216	0.024	0.0036	0.0396	0.0394	0.1293	0.0036	0.0462	0.1295	0.0178	0.0172	0.0031	0.0026	0.0152	0.0137	0.1169	0.0282	0.1049	0.047	0.0037
2	rs16858298	218694551	0.84	0.946582027722497	0.9	1.11848291839441	0.165094794080661	0.0598781317127712	0.0071	0.0103	0.0939	0.0188	0.0383	0.0191	0.0215	0.024	0.0039	0.0401	0.0396	0.1286	0.0035	0.0461	0.13	0.0174	0.0171	0.0031	0.0026	0.0151	0.0136	0.1168	0.0283	0.1048	0.047	0.0037
2	rs3796028	218695102	0.84	0.946582027722497	0.9	1.11848291839441	0.174024375228539	0.0546444086596844	0.0071	0.0103	0.0939	0.0188	0.0382	0.019	0.0214	0.0239	0.0039	0.0401	0.0395	0.1286	0.0035	0.0462	0.1302	0.0174	0.0171	0.0031	0.0027	0.0151	0.0136	0.1168	0.0282	0.1049	0.0472	0.0037
2	rs11677276	218696949	0.84	0.946582027722497	0.9	1.11848291839441	0.206641298651142	0.0539495621488065	0.0072	0.0102	0.0939	0.0185	0.038	0.0184	0.0208	0.0238	0.004	0.0402	0.0397	0.1282	0.0033	0.0465	0.1307	0.0173	0.0169	0.0032	0.0027	0.015	0.0138	0.1174	0.0284	0.1054	0.0473	0.0038
2	rs2571444	218699116	0.84	0.946582027722497	0.89	1.20843312996982	0.264419728058715	0.0675164185192702	0.0072	0.0101	0.0941	0.0181	0.0376	0.0181	0.0207	0.0235	0.0041	0.0402	0.0394	0.1282	0.0032	0.0464	0.1316	0.0172	0.017	0.0032	0.0027	0.0149	0.014	0.1178	0.0284	0.1054	0.0473	0.0039
2	rs72947948	218704239	0.84	0.946582027722497	0.89	1.20843312996982	0.342830550508357	0.0662051806236194	0.0071	0.0101	0.0949	0.0179	0.0376	0.018	0.0204	0.0233	0.0043	0.0402	0.0393	0.1282	0.0032	0.0463	0.1324	0.0169	0.017	0.0033	0.0027	0.0145	0.0139	0.1181	0.0286	0.1051	0.0469	0.0039
2	rs929936	218709145	0.84	0.946582027722497	0.89	1.20843312996982	0.412219103442899	0.0693281128621609	0.0071	0.0103	0.0958	0.0176	0.0374	0.0179	0.02	0.0232	0.0044	0.0402	0.0391	0.1282	0.0032	0.0462	0.1331	0.0166	0.0171	0.0033	0.0027	0.0142	0.0138	0.1187	0.029	0.1049	0.0466	0.004
2	rs61746994	218712290	0.84	0.946582027722497	0.89	1.20843312996982	0.428203088312975	0.0614679728446678	0.0071	0.0102	0.0958	0.0176	0.0373	0.0179	0.02	0.0232	0.0044	0.0402	0.039	0.1282	0.0031	0.0462	0.1332	0.0166	0.0171	0.0033	0.0027	0.0142	0.0138	0.1188	0.029	0.1049	0.0466	0.004
2	rs1364641	218712606	0.84	0.946582027722497	0.88	1.30266910679319	0.430837833104561	0.0622695120060859	0.0071	0.0102	0.0958	0.0176	0.0373	0.0178	0.0201	0.0232	0.0044	0.0402	0.039	0.1282	0.0032	0.0461	0.1332	0.0166	0.0171	0.0033	0.0027	0.0142	0.0138	0.1188	0.0288	0.1049	0.0466	0.004
2	rs1364642	218712726	0.84	0.946582027722497	0.88	1.30266910679319	0.441278758268728	0.0644283606825479	0.0072	0.0103	0.0958	0.0176	0.0372	0.0179	0.0201	0.0231	0.0044	0.0401	0.039	0.1282	0.0032	0.0462	0.1331	0.0166	0.0171	0.0033	0.0027	0.0142	0.0138	0.1188	0.0288	0.1048	0.0466	0.004
2	rs3796033	218713282	0.84	0.946582027722497	0.88	1.30266910679319	0.430251641864703	0.0675857287633521	0.0072	0.0102	0.0958	0.0177	0.0375	0.0179	0.02	0.0231	0.0044	0.0403	0.039	0.1281	0.0032	0.0461	0.1332	0.0166	0.0171	0.0033	0.0027	0.0142	0.0137	0.1187	0.0287	0.1049	0.0466	0.004
2	rs3815849	218713469	0.84	0.946582027722497	0.88	1.30266910679319	0.433598227093624	0.0797180226008069	0.0072	0.0102	0.0958	0.0177	0.0374	0.0179	0.0201	0.0231	0.0044	0.0403	0.0389	0.1282	0.0032	0.0461	0.1331	0.0166	0.0172	0.0033	0.0027	0.0142	0.0138	0.1187	0.0287	0.1049	0.0465	0.004
2	rs72950114	218716068	0.84	0.946582027722497	0.88	1.30266910679319	0.445084382822398	0.0908466920878404	0.0071	0.0103	0.0955	0.0179	0.0373	0.0183	0.0203	0.0233	0.0044	0.0402	0.0385	0.1289	0.0031	0.0461	0.1331	0.0167	0.0173	0.0035	0.0026	0.0139	0.0141	0.1189	0.0288	0.1036	0.0462	0.0041
2	rs115753744	218720043	0.84	0.946582027722497	0.88	1.30266910679319	0.495382163749335	0.104686835934905	0.007	0.0103	0.0952	0.018	0.037	0.0187	0.0206	0.0234	0.0045	0.0402	0.0383	0.1294	0.0031	0.0462	0.1329	0.0168	0.0175	0.0036	0.0026	0.0137	0.0143	0.1189	0.0289	0.1026	0.046	0.0041
2	rs7594104	218721095	0.84	0.946582027722497	0.88	1.30266910679319	0.493500573445412	0.0842965206494787	0.007	0.0104	0.0953	0.018	0.037	0.0187	0.0206	0.0235	0.0045	0.0402	0.0382	0.1295	0.0031	0.0462	0.1329	0.0168	0.0175	0.0036	0.0026	0.0137	0.0144	0.1189	0.0289	0.1026	0.046	0.0041
2	rs3791955	218723084	0.84	0.946582027722497	0.88	1.30266910679319	0.56532303117976	0.0884351260480472	0.007	0.0104	0.0951	0.0182	0.0369	0.0189	0.0208	0.0235	0.0045	0.0403	0.0381	0.129	0.0031	0.0462	0.1329	0.0168	0.0176	0.0036	0.0025	0.014	0.0145	0.1188	0.0288	0.1024	0.0459	0.0041
2	rs55659243	218727634	0.84	0.946582027722497	0.88	1.30266910679319	0.558258866863414	0.0759702103704324	0.0069	0.0103	0.0949	0.0184	0.0368	0.0193	0.0212	0.0235	0.0046	0.0404	0.0379	0.1283	0.0033	0.046	0.1328	0.0169	0.018	0.0037	0.0025	0.0146	0.0147	0.1185	0.0288	0.1019	0.0456	0.0042
2	rs115281838	218728010	0.84	0.946582027722497	0.88	1.30266910679319	0.554543682239894	0.0733693493488562	0.0069	0.0103	0.0949	0.0184	0.0368	0.0193	0.0212	0.0235	0.0046	0.0404	0.0379	0.1283	0.0033	0.046	0.1328	0.0169	0.0181	0.0037	0.0024	0.0147	0.0147	0.1185	0.0288	0.1019	0.0456	0.0042
2	rs3791950	218729865	0.84	0.946582027722497	0.88	1.30266910679319	0.56171910393682	0.0515171046324881	0.0068	0.0103	0.0949	0.0185	0.0368	0.0194	0.0213	0.0236	0.0046	0.0404	0.0378	0.128	0.0034	0.046	0.1329	0.0169	0.0182	0.0037	0.0024	0.0149	0.0148	0.1184	0.0288	0.1017	0.0455	0.0041
2	rs17790760	218732864	0.84	0.946582027722497	0.88	1.30266910679319	0.588261362928517	0.0450967811091947	0.0067	0.0104	0.0949	0.0189	0.0367	0.0196	0.0217	0.0236	0.0046	0.0402	0.0377	0.1278	0.0035	0.0459	0.1328	0.0172	0.0186	0.0037	0.0024	0.0151	0.0146	0.1178	0.0287	0.1018	0.0453	0.0041
2	rs114122781	218734987	0.84	0.946582027722497	0.89	1.20843312996982	0.592626583944502	0.0474529424759865	0.0068	0.0104	0.0948	0.0189	0.0366	0.0195	0.0218	0.0235	0.0046	0.0402	0.0377	0.1278	0.0035	0.0459	0.1327	0.0171	0.0187	0.0038	0.0024	0.0153	0.0147	0.1177	0.0287	0.1018	0.0452	0.0042
2	rs115079672	218736382	0.84	0.946582027722497	0.89	1.20843312996982	0.603467140947129	0.0505333042179691	0.0068	0.0104	0.0948	0.019	0.0366	0.0195	0.0219	0.0235	0.0046	0.0402	0.0377	0.1279	0.0035	0.0459	0.1326	0.0171	0.0188	0.0038	0.0024	0.0153	0.0147	0.1175	0.0287	0.1017	0.0451	0.0042
2	rs72950163	218741329	0.84	0.946582027722497	0.89	1.20843312996982	0.621084027336294	0.0526960692044139	0.0068	0.0105	0.0947	0.0191	0.0366	0.0195	0.022	0.0235	0.0047	0.0402	0.0378	0.1282	0.0036	0.0459	0.1324	0.0171	0.0188	0.0038	0.0024	0.0154	0.0147	0.1171	0.0287	0.1017	0.045	0.0042
2	rs4674220	218742002	0.84	0.946582027722497	0.89	1.20843312996982	0.627452160438155	0.0502886469647399	0.0068	0.0105	0.0947	0.0191	0.0366	0.0195	0.0221	0.0235	0.0047	0.0402	0.0378	0.1282	0.0036	0.0459	0.1324	0.0171	0.0189	0.0038	0.0024	0.0154	0.0147	0.1171	0.0288	0.1017	0.045	0.0042
2	rs55718126	218745134	0.84	0.946582027722497	0.89	1.20843312996982	0.641339713224767	0.057526725948247	0.0067	0.0105	0.0946	0.0191	0.0367	0.0198	0.0225	0.0236	0.0047	0.0405	0.0373	0.1288	0.0036	0.0459	0.1318	0.0174	0.019	0.004	0.0024	0.0154	0.0149	0.1159	0.0287	0.1012	0.0451	0.0041
2	Affx-19103266	218745685	0.84	0.946582027722497	0.89	1.20843312996982	0.699735383133981	0.0640212142394095	0.0066	0.0105	0.0953	0.0192	0.0367	0.0199	0.0226	0.0236	0.0048	0.0403	0.0371	0.1291	0.0036	0.0455	0.1314	0.0175	0.0191	0.004	0.0024	0.0153	0.0148	0.1155	0.0286	0.1015	0.0451	0.0042
2	rs12694423	218748685	0.84	0.946582027722497	0.89	1.20843312996982	0.675681559937051	0.0657933448479825	0.0066	0.0105	0.0947	0.0193	0.0368	0.0202	0.0228	0.0234	0.0048	0.0399	0.0373	0.1294	0.0038	0.0453	0.1313	0.0178	0.0193	0.0039	0.0024	0.0154	0.015	0.1152	0.0283	0.1016	0.0451	0.0042
2	rs77200378	218750053	0.84	0.946582027722497	0.89	1.20843312996982	0.663544649189242	0.0776512785487973	0.0066	0.0105	0.0945	0.0194	0.0368	0.0203	0.0228	0.0234	0.0048	0.0398	0.0373	0.1294	0.0038	0.0453	0.1311	0.0179	0.0194	0.0039	0.0023	0.0154	0.015	0.1151	0.0283	0.1015	0.0451	0.0042
2	rs3828284	218753115	0.84	0.946582027722497	0.89	1.20843312996982	0.627452160438155	0.0753890267327221	0.0065	0.0105	0.0941	0.0195	0.0368	0.0204	0.023	0.0234	0.0048	0.0396	0.0374	0.1295	0.0039	0.0453	0.1308	0.0181	0.0196	0.0039	0.0023	0.0155	0.0151	0.1149	0.0282	0.1014	0.0451	0.0042
2	rs3791938	218753636	0.84	0.946582027722497	0.89	1.20843312996982	0.627873081817584	0.0745928928405047	0.0065	0.0105	0.0941	0.0195	0.0368	0.0204	0.023	0.0234	0.0048	0.0396	0.0374	0.1295	0.0039	0.0453	0.1308	0.0181	0.0197	0.0039	0.0023	0.0155	0.0151	0.1148	0.0282	0.1015	0.0451	0.0042
2	rs61745748	218758200	0.84	0.946582027722497	0.89	1.20843312996982	0.609059797107112	0.0846763759828098	0.0064	0.0105	0.0938	0.0195	0.0369	0.0207	0.0232	0.0233	0.0048	0.0399	0.0375	0.1295	0.0041	0.0452	0.1304	0.0182	0.0199	0.0039	0.0024	0.0154	0.0152	0.1146	0.0283	0.1011	0.045	0.0042
2	rs114701450	218760206	0.84	0.946582027722497	0.89	1.20843312996982	0.556532510856714	0.0804614915184349	0.0063	0.0104	0.0936	0.0196	0.0369	0.021	0.0234	0.0233	0.0048	0.0401	0.0375	0.1294	0.0041	0.0452	0.1298	0.0183	0.0201	0.0039	0.0024	0.0153	0.0154	0.1142	0.0285	0.101	0.0449	0.0042
2	Affx-19103607	218762616	0.84	0.946582027722497	0.89	1.20843312996982	0.447889383620925	0.072939502508463	0.006	0.0103	0.0933	0.0197	0.037	0.0218	0.0238	0.0235	0.0047	0.0405	0.0376	0.1294	0.0042	0.0452	0.1283	0.0188	0.0206	0.0038	0.0025	0.0151	0.0157	0.1132	0.029	0.1006	0.0448	0.0041
2	rs56270562	218763990	0.84	0.946582027722497	0.89	1.20843312996982	0.422609110696071	0.0757520520348393	0.0059	0.0103	0.0931	0.0198	0.0371	0.022	0.024	0.0235	0.0046	0.0407	0.0377	0.1294	0.0043	0.0452	0.1279	0.0189	0.0208	0.0038	0.0025	0.0151	0.0158	0.1129	0.0291	0.1004	0.0448	0.0041
2	rs3791934	218769437	0.83	1.03168894651748	0.9	1.11848291839441	0.354048283013864	0.0835388748898197	0.0055	0.0102	0.0924	0.02	0.0374	0.0229	0.0245	0.0237	0.0045	0.0413	0.038	0.1293	0.0045	0.0456	0.1258	0.0195	0.0214	0.0037	0.0026	0.0148	0.0162	0.1114	0.0296	0.0997	0.0448	0.0041
2	rs4674224	218771607	0.83	1.03168894651748	0.9	1.11848291839441	0.342778325310586	0.0792732885342492	0.0054	0.0102	0.092	0.0199	0.0375	0.0231	0.0245	0.0237	0.0045	0.0415	0.038	0.1294	0.0045	0.0459	0.1259	0.0197	0.0215	0.0036	0.0026	0.0146	0.0164	0.1108	0.0298	0.0997	0.0447	0.004
2	rs3791929	218772689	0.83	1.03168894651748	0.9	1.11848291839441	0.33659297714562	0.0775778760165104	0.0054	0.0101	0.0918	0.02	0.0378	0.0234	0.0248	0.0238	0.0044	0.0418	0.0383	0.1298	0.0045	0.0456	0.1254	0.0199	0.0215	0.0036	0.0026	0.0145	0.0163	0.1101	0.03	0.0996	0.0447	0.004
2	rs56703203	218773950	0.83	1.03168894651748	0.9	1.11848291839441	0.333342060717415	0.0794214207750481	0.0053	0.0102	0.0915	0.0198	0.038	0.0235	0.0248	0.0238	0.0044	0.0419	0.0384	0.1305	0.0044	0.046	0.125	0.02	0.0216	0.0036	0.0026	0.0142	0.0164	0.1096	0.0301	0.0996	0.0446	0.004
2	rs732660	218774908	0.83	1.03168894651748	0.9	1.11848291839441	0.329288727395627	0.0753165075465166	0.0053	0.0102	0.0914	0.0197	0.0381	0.0236	0.0248	0.0238	0.0043	0.0419	0.0385	0.1309	0.0044	0.0462	0.1247	0.02	0.0216	0.0035	0.0026	0.014	0.0165	0.1092	0.0302	0.0996	0.0445	0.0039
2	rs10172987	218775108	0.83	1.03168894651748	0.9	1.11848291839441	0.325413732762248	0.0754615745563616	0.0052	0.0102	0.0913	0.0197	0.0381	0.0236	0.0248	0.0238	0.0043	0.0419	0.0385	0.131	0.0044	0.0461	0.1246	0.0201	0.0216	0.0035	0.0026	0.014	0.0165	0.1093	0.0302	0.0996	0.0446	0.0039
2	rs66515744	218776935	0.83	1.03168894651748	0.9	1.11848291839441	0.31813743772189	0.0746651251279482	0.0051	0.0103	0.0909	0.0196	0.0383	0.0237	0.0249	0.0238	0.0043	0.042	0.0387	0.1316	0.0043	0.0464	0.1243	0.0202	0.0216	0.0035	0.0026	0.0138	0.0166	0.1088	0.0301	0.0997	0.0447	0.0039
2	rs3828283	218778253	0.83	1.03168894651748	0.9	1.11848291839441	0.304825564485722	0.0810582822074278	0.0051	0.0104	0.0907	0.0195	0.0385	0.0237	0.0249	0.0238	0.0042	0.042	0.0388	0.1319	0.0043	0.0465	0.124	0.0204	0.0217	0.0034	0.0026	0.0136	0.0167	0.1085	0.0301	0.0997	0.0447	0.0039
2	rs10165875	218779949	0.83	1.03168894651748	0.9	1.11848291839441	0.279433668221796	0.0764802456905709	0.0051	0.0104	0.0904	0.0196	0.0386	0.0238	0.0249	0.0238	0.0042	0.042	0.0387	0.1321	0.0043	0.0467	0.1236	0.0205	0.0218	0.0034	0.0025	0.0136	0.0169	0.1083	0.0302	0.0997	0.0448	0.0038
2	rs3828281	218781093	0.83	1.03168894651748	0.9	1.11848291839441	0.264419728058715	0.0739440968086657	0.0051	0.0104	0.0903	0.0196	0.0387	0.0237	0.0249	0.0239	0.0041	0.042	0.0387	0.1324	0.0043	0.0465	0.1234	0.0205	0.0218	0.0033	0.0025	0.0135	0.0169	0.1083	0.0302	0.0998	0.0449	0.0038
2	rs13022785	218782820	0.81	1.21571301420429	0.9	1.11848291839441	0.217516755830274	0.119448674213855	0.0048	0.0108	0.0903	0.0199	0.0391	0.025	0.0259	0.0238	0.0036	0.0426	0.0391	0.1313	0.0044	0.0469	0.1193	0.0213	0.0227	0.0027	0.0026	0.0143	0.0172	0.1072	0.0297	0.1001	0.0453	0.0033
2	rs16858457	218782970	0.81	1.21571301420429	0.9	1.11848291839441	0.228915985253579	0.134296993550187	0.0047	0.0108	0.0901	0.0201	0.0391	0.0252	0.026	0.0237	0.0035	0.0425	0.0393	0.1313	0.0044	0.0469	0.1189	0.0214	0.0229	0.0026	0.0026	0.0143	0.0172	0.107	0.0296	0.1003	0.0454	0.0033
2	rs35597949	218783196	0.81	1.21571301420429	0.9	1.11848291839441	0.211154679362152	0.170778274654062	0.0047	0.0108	0.0898	0.0203	0.0392	0.0255	0.0265	0.0237	0.0033	0.0423	0.0395	0.131	0.0043	0.0468	0.1187	0.0219	0.0236	0.0024	0.0025	0.0143	0.0172	0.1071	0.0296	0.0999	0.0454	0.003
2	rs77510646	218783490	0.81	1.21571301420429	0.9	1.11848291839441	0.136929053488877	0.165657152777155	0.0047	0.0109	0.0896	0.0203	0.0392	0.0257	0.026	0.024	0.0032	0.0422	0.0397	0.1312	0.0039	0.0468	0.1181	0.0221	0.0238	0.0026	0.0025	0.0143	0.0172	0.107	0.0296	0.1003	0.0455	0.0028
2	rs16858462	218783532	0.81	1.21571301420429	0.9	1.11848291839441	0.126408635624459	0.163214604267498	0.0047	0.0109	0.0895	0.0203	0.0392	0.0257	0.026	0.024	0.0032	0.0422	0.0398	0.1312	0.0039	0.0468	0.1181	0.022	0.0238	0.0026	0.0026	0.0144	0.0172	0.107	0.0296	0.1004	0.0455	0.0028
2	rs10184821	218783608	0.81	1.21571301420429	0.9	1.11848291839441	0.119187652287031	0.173757448789393	0.0047	0.0109	0.0894	0.0203	0.0392	0.0257	0.026	0.0241	0.0032	0.0421	0.0398	0.1312	0.0039	0.0468	0.118	0.0221	0.0239	0.0027	0.0026	0.0144	0.0173	0.1069	0.0296	0.1005	0.0455	0.0028
2	rs2288176	218784531	0.81	1.21571301420429	0.9	1.11848291839441	0.131559655455511	0.15971987726673	0.0048	0.011	0.089	0.0203	0.0392	0.0256	0.0259	0.0242	0.0032	0.042	0.0397	0.1313	0.0039	0.0467	0.1178	0.0221	0.0239	0.0026	0.0026	0.0144	0.0173	0.1069	0.0296	0.1009	0.0456	0.0028
2	rs6731585	218785667	0.81	1.21571301420429	0.9	1.11848291839441	0.120050897974905	0.153955216378419	0.0048	0.011	0.0888	0.0203	0.0391	0.0257	0.0259	0.0243	0.0032	0.042	0.0397	0.1312	0.004	0.0466	0.1176	0.0222	0.0239	0.0027	0.0027	0.0144	0.0174	0.1069	0.0296	0.101	0.0456	0.0027
2	rs114352322	218787712	0.81	1.21571301420429	0.9	1.11848291839441	0.0829013789618039	0.150722260023125	0.0049	0.011	0.0885	0.0203	0.0392	0.0258	0.0259	0.0244	0.0031	0.0419	0.0397	0.1312	0.0039	0.0466	0.1173	0.0223	0.024	0.0029	0.0027	0.0144	0.0175	0.1069	0.0296	0.1011	0.0456	0.0027
2	rs62182180	218788237	0.81	1.21571301420429	0.9	1.11848291839441	0.0693633459763689	0.152525884493987	0.0049	0.011	0.0885	0.0204	0.0392	0.0258	0.0259	0.0245	0.0029	0.042	0.0398	0.1311	0.0038	0.0465	0.1173	0.0223	0.024	0.0029	0.0025	0.0144	0.0176	0.1069	0.0296	0.101	0.0457	0.0027
2	rs10191332	218789430	0.81	1.21571301420429	0.9	1.11848291839441	0.0502266873473041	0.15300179864157	0.0049	0.011	0.0884	0.0204	0.0393	0.0259	0.0259	0.0245	0.0028	0.042	0.0398	0.1311	0.0039	0.0464	0.1171	0.0224	0.024	0.003	0.0025	0.0145	0.0178	0.1069	0.0296	0.101	0.0456	0.0027
2	rs78694511	218792117	0.81	1.21571301420429	0.91	1.03277310349222	0.0498982158952936	0.151480743441866	0.005	0.0111	0.0882	0.0204	0.0394	0.0258	0.026	0.0247	0.0028	0.0421	0.0398	0.131	0.0039	0.0463	0.1169	0.0226	0.0242	0.003	0.0025	0.0145	0.0179	0.1067	0.0296	0.1008	0.0456	0.0027
2	rs11895557	218796452	0.81	1.21571301420429	0.91	1.03277310349222	0.0339206260206953	0.147326056600099	0.0051	0.0111	0.0882	0.0204	0.0398	0.0255	0.0261	0.0251	0.0027	0.0422	0.0398	0.131	0.004	0.0457	0.1163	0.023	0.0244	0.0031	0.0025	0.0145	0.0184	0.1061	0.0295	0.1005	0.0456	0.0027
2	rs115423286	218799764	0.81	1.21571301420429	0.91	1.03277310349222	0.0331101225032966	0.151196152137267	0.0052	0.0111	0.0882	0.0204	0.0402	0.0255	0.026	0.0251	0.0027	0.0422	0.0397	0.131	0.0041	0.0452	0.116	0.023	0.0244	0.0032	0.0025	0.0145	0.0185	0.1066	0.0294	0.1003	0.0458	0.0026
2	rs61325045	218800393	0.81	1.21571301420429	0.91	1.03277310349222	0.029876674751341	0.154815099722716	0.0051	0.011	0.088	0.0204	0.0404	0.0254	0.026	0.0252	0.0026	0.0422	0.0397	0.1312	0.0042	0.0448	0.1159	0.0231	0.0244	0.0033	0.0025	0.0145	0.0186	0.1067	0.0293	0.1002	0.0459	0.0026
2	rs11894803	218800953	0.81	1.21571301420429	0.91	1.03277310349222	0.0235799940290132	0.155868386197189	0.0051	0.011	0.0878	0.0204	0.0407	0.0255	0.0261	0.0253	0.0026	0.0423	0.0397	0.1313	0.0042	0.0445	0.1158	0.0232	0.0245	0.0033	0.0025	0.0144	0.0186	0.1067	0.0293	0.1	0.046	0.0026
2	rs72951918	218801925	0.81	1.21571301420429	0.91	1.03277310349222	0.0266702285634227	0.158271656777745	0.0051	0.0108	0.0877	0.0203	0.0411	0.0253	0.0261	0.0253	0.0025	0.0424	0.0397	0.1317	0.0043	0.0442	0.1157	0.0231	0.0243	0.0034	0.0024	0.0143	0.0185	0.1071	0.0289	0.1003	0.0461	0.0024
2	rs3791905	218804676	0.81	1.21571301420429	0.91	1.03277310349222	0.0149556632591204	0.171570966297997	0.0051	0.0102	0.0875	0.0203	0.0421	0.0251	0.0262	0.0253	0.0023	0.0426	0.0399	0.1323	0.0039	0.0439	0.1154	0.0232	0.0242	0.0035	0.0022	0.0143	0.0184	0.1077	0.0286	0.1009	0.0463	0.0022
2	rs3828278	218806161	0.81	1.21571301420429	0.91	1.03277310349222	0.0174699328892037	0.174554916830278	0.005	0.0102	0.0873	0.0203	0.0423	0.0253	0.0262	0.0254	0.0022	0.0426	0.0401	0.1326	0.0039	0.0437	0.1153	0.023	0.0241	0.0035	0.0021	0.0145	0.0184	0.1078	0.0285	0.1008	0.0464	0.002
2	rs78492978	218806782	0.81	1.21571301420429	0.91	1.03277310349222	0.0172209411579956	0.18188991549038	0.005	0.0102	0.0872	0.0204	0.0423	0.0253	0.0262	0.0254	0.0022	0.0427	0.0402	0.1327	0.0039	0.0438	0.1149	0.0231	0.0242	0.0035	0.0021	0.0145	0.0185	0.1078	0.0284	0.1008	0.0463	0.002
2	rs10427203	218807195	0.81	1.21571301420429	0.91	1.03277310349222	0.0166929170031075	0.186258923627492	0.005	0.0102	0.0872	0.0204	0.0422	0.0253	0.0263	0.0254	0.0022	0.0426	0.0402	0.1327	0.0039	0.0438	0.1148	0.0231	0.0242	0.0035	0.0021	0.0145	0.0185	0.1078	0.0284	0.1008	0.0463	0.002
2	rs35776629	218808091	0.81	1.21571301420429	0.91	1.03277310349222	0.0148582232398245	0.192620440772348	0.005	0.0102	0.0872	0.0205	0.0422	0.0254	0.0262	0.0253	0.0021	0.0426	0.0402	0.1327	0.0038	0.0438	0.1146	0.0233	0.0244	0.0036	0.0022	0.0145	0.0185	0.1077	0.0284	0.1008	0.0462	0.002
2	rs735061	218808575	0.81	1.21571301420429	0.91	1.03277310349222	0.0141088870833373	0.196659018326756	0.0051	0.0102	0.0873	0.0205	0.0422	0.0254	0.0262	0.0254	0.0022	0.0425	0.0403	0.1327	0.0038	0.0439	0.1146	0.0233	0.0244	0.0035	0.0021	0.0145	0.0185	0.1077	0.0284	0.1007	0.0462	0.002
2	rs11890646	218813754	0.81	1.21571301420429	0.91	1.03277310349222	0.0159196554875662	0.194687968510382	0.005	0.0102	0.0873	0.0205	0.042	0.0254	0.0262	0.0254	0.0021	0.0425	0.0402	0.1328	0.0038	0.0437	0.1148	0.0235	0.0244	0.0035	0.0021	0.0145	0.0185	0.1078	0.0283	0.1008	0.0461	0.002
2	rs75596991	218815270	0.81	1.21571301420429	0.91	1.03277310349222	0.016000170507855	0.193963484388517	0.005	0.0102	0.0873	0.0205	0.042	0.0253	0.0262	0.0254	0.0021	0.0425	0.0402	0.1329	0.0038	0.0437	0.1149	0.0235	0.0245	0.0036	0.0021	0.0144	0.0185	0.1077	0.0282	0.1007	0.046	0.002
2	rs13033370	218815695	0.81	1.21571301420429	0.91	1.03277310349222	0.0160589149205456	0.193860061239664	0.005	0.0102	0.0873	0.0205	0.042	0.0253	0.0262	0.0254	0.0021	0.0425	0.0402	0.1329	0.0038	0.0437	0.1149	0.0235	0.0245	0.0036	0.0021	0.0144	0.0185	0.1077	0.0282	0.1007	0.046	0.002
2	rs77932562	218817784	0.81	1.21571301420429	0.91	1.03277310349222	0.0167611066812773	0.196139671571806	0.005	0.0102	0.0874	0.0205	0.0419	0.0253	0.0262	0.0254	0.0021	0.0425	0.0401	0.1329	0.0038	0.0437	0.115	0.0235	0.0245	0.0036	0.0021	0.0144	0.0185	0.1077	0.0282	0.1007	0.046	0.0021
2	rs2059738	218821278	0.81	1.21571301420429	0.91	1.03277310349222	0.0153999985646966	0.190046572713624	0.005	0.0102	0.0875	0.0204	0.0418	0.0253	0.0262	0.0253	0.0021	0.0425	0.04	0.133	0.0039	0.0436	0.1153	0.0236	0.0245	0.0036	0.0022	0.0143	0.0186	0.1078	0.0281	0.1005	0.046	0.0021
2	rs11896308	218822715	0.81	1.21571301420429	0.91	1.03277310349222	0.0145004110057559	0.18513789203775	0.0051	0.0102	0.0875	0.0204	0.0419	0.0252	0.0262	0.0255	0.0022	0.0425	0.04	0.1329	0.0039	0.0436	0.1152	0.0236	0.0245	0.0036	0.0021	0.0143	0.0186	0.1079	0.0281	0.1004	0.046	0.0021
2	rs7573770	218822874	0.81	1.21571301420429	0.91	1.03277310349222	0.0141624187060885	0.186258923627492	0.0051	0.0102	0.0875	0.0203	0.0419	0.0252	0.0262	0.0255	0.0022	0.0424	0.04	0.133	0.0038	0.0436	0.1152	0.0236	0.0245	0.0035	0.0021	0.0143	0.0186	0.1079	0.0281	0.1004	0.046	0.0021
2	rs3791884	218826382	0.81	1.21571301420429	0.91	1.03277310349222	0.0273449767361837	0.21448065770206	0.0051	0.0102	0.0873	0.0201	0.0419	0.0253	0.0261	0.0253	0.0022	0.0424	0.04	0.1332	0.0039	0.0435	0.1157	0.0238	0.0244	0.0036	0.0021	0.0142	0.0187	0.1081	0.0279	0.1004	0.0458	0.0021
2	rs13018687	218829678	0.82	1.12138066584829	0.91	1.03277310349222	0.0281639365309518	0.132937024043414	0.0057	0.0101	0.0853	0.0195	0.0412	0.0244	0.0253	0.025	0.0023	0.043	0.04	0.1359	0.0044	0.0416	0.119	0.0245	0.0236	0.0038	0.0025	0.0142	0.0193	0.1086	0.0271	0.0997	0.045	0.0023
2	rs35090855	218830592	0.83	1.03168894651748	0.91	1.03277310349222	0.0377461684950384	0.140802799448455	0.0059	0.0101	0.0845	0.0195	0.0413	0.0244	0.0253	0.0249	0.0023	0.0428	0.0401	0.1364	0.0043	0.041	0.1194	0.025	0.0236	0.004	0.0024	0.0142	0.0198	0.1088	0.0267	0.1	0.0446	0.0022
2	rs111885709	218835903	0.81	1.21571301420429	0.91	1.03277310349222	0.0815586547015055	0.164874148879263	0.0062	0.0102	0.0828	0.0191	0.0416	0.0241	0.0248	0.0246	0.0022	0.0421	0.041	0.1369	0.0044	0.0399	0.1199	0.0256	0.023	0.0039	0.0025	0.0147	0.0209	0.1091	0.0262	0.1013	0.0437	0.0024
2	rs3762562	218845034	0.81	1.21571301420429	0.91	1.03277310349222	0.0474332505550039	0.121017717592685	0.0062	0.0103	0.0827	0.019	0.0416	0.0241	0.0248	0.0247	0.0022	0.0421	0.0411	0.1369	0.0044	0.0398	0.1199	0.0257	0.0229	0.0039	0.0025	0.0147	0.021	0.1092	0.0262	0.1014	0.0436	0.0024
2	rs78084776	218845440	0.81	1.21571301420429	0.91	1.03277310349222	0.0515718882184043	0.127548514627829	0.0062	0.0102	0.0828	0.019	0.0416	0.0241	0.0248	0.0248	0.0022	0.0421	0.0411	0.1369	0.0044	0.0398	0.1199	0.0257	0.0229	0.0039	0.0025	0.0147	0.021	0.1092	0.0262	0.1014	0.0436	0.0024
2	rs59010471	218858067	0.81	1.21571301420429	0.91	1.03277310349222	0.0921076670831362	0.113932799670477	0.0062	0.0103	0.0831	0.0189	0.0415	0.0239	0.0245	0.0239	0.0022	0.0418	0.0415	0.1385	0.0047	0.0386	0.1214	0.0255	0.0224	0.0039	0.0026	0.0146	0.0218	0.1099	0.0255	0.1008	0.0433	0.0024
2	rs77749465	218858277	0.81	1.21571301420429	0.91	1.03277310349222	0.109016148950278	0.120493846665472	0.0062	0.0102	0.0831	0.0189	0.0414	0.024	0.0244	0.0239	0.0022	0.0417	0.0415	0.1386	0.0047	0.0386	0.1215	0.0255	0.0224	0.0039	0.0026	0.0145	0.0218	0.11	0.0254	0.1007	0.0434	0.0024
2	rs76681247	218858401	0.81	1.21571301420429	0.91	1.03277310349222	0.114591847899918	0.116592212938476	0.0062	0.0102	0.083	0.0189	0.0414	0.024	0.0244	0.0239	0.0022	0.0417	0.0415	0.1387	0.0048	0.0386	0.1216	0.0255	0.0224	0.0039	0.0026	0.0145	0.0218	0.1101	0.0254	0.1007	0.0434	0.0024
2	rs11685354	218861131	0.8	1.31473769560416	0.91	1.03277310349222	0.121440016388201	0.089598786029296	0.0062	0.0103	0.0829	0.0187	0.0411	0.0235	0.0239	0.0238	0.0021	0.0416	0.0415	0.14	0.0047	0.0384	0.1227	0.0252	0.0219	0.0039	0.0026	0.0143	0.0219	0.1112	0.0249	0.1005	0.0436	0.0024
2	rs62182229	218864775	0.8	1.31473769560416	0.91	1.03277310349222	0.097893204643587	0.0952680550137495	0.0064	0.0103	0.082	0.0188	0.041	0.0231	0.0235	0.0238	0.0023	0.0415	0.0416	0.1414	0.0047	0.0379	0.1234	0.025	0.0218	0.004	0.0025	0.0143	0.0218	0.1111	0.0246	0.1004	0.0436	0.0029
2	rs13389420	218866036	0.8	1.31473769560416	0.91	1.03277310349222	0.0849302053728696	0.0837658791460273	0.0065	0.0104	0.0818	0.0188	0.041	0.0231	0.0234	0.0238	0.0023	0.0415	0.0417	0.1418	0.0047	0.0378	0.1236	0.0249	0.0218	0.0041	0.0025	0.0143	0.0218	0.111	0.0245	0.1003	0.0436	0.003
2	rs62182231	218866047	0.8	1.31473769560416	0.92	0.951254862179695	0.0861437998844232	0.0842965206494787	0.0065	0.0103	0.0819	0.0188	0.0409	0.0231	0.0234	0.0238	0.0023	0.0415	0.0416	0.1418	0.0047	0.0378	0.1237	0.0249	0.0218	0.0041	0.0025	0.0143	0.0218	0.1111	0.0245	0.1003	0.0435	0.003
2	rs116249926	218867971	0.8	1.31473769560416	0.92	0.951254862179695	0.0958229658868539	0.0740880721507569	0.0065	0.0103	0.082	0.0185	0.041	0.0228	0.0231	0.0239	0.0023	0.041	0.0415	0.1428	0.0046	0.0376	0.1244	0.0245	0.0217	0.0041	0.0024	0.0144	0.0217	0.1114	0.0242	0.1005	0.0435	0.003
2	rs934036	218869388	0.8	1.31473769560416	0.92	0.951254862179695	0.105305405076623	0.0662739246303819	0.006	0.0104	0.082	0.0184	0.0409	0.0227	0.0231	0.0239	0.0022	0.0408	0.0413	0.1438	0.0045	0.0374	0.1244	0.0244	0.0218	0.0042	0.0024	0.0143	0.0218	0.1117	0.0241	0.1007	0.0436	0.0031
2	rs55873687	218871661	0.8	1.31473769560416	0.92	0.951254862179695	0.119474977699657	0.0630081124065204	0.006	0.0104	0.0822	0.0182	0.0408	0.0226	0.0231	0.0241	0.002	0.0407	0.0412	0.1442	0.0044	0.0374	0.1244	0.0245	0.0218	0.004	0.0025	0.0144	0.0217	0.1119	0.0239	0.1008	0.0438	0.0031
2	rs72951983	218874311	0.8	1.31473769560416	0.93	0.873875650440679	0.131986894435069	0.0657933448479825	0.006	0.0107	0.0824	0.0181	0.0408	0.0226	0.0229	0.0241	0.0021	0.0406	0.041	0.1445	0.0043	0.0373	0.1243	0.0245	0.0217	0.004	0.0025	0.0144	0.0217	0.1118	0.0238	0.1008	0.0438	0.0031
2	rs77682773	218875757	0.8	1.31473769560416	0.93	0.873875650440679	0.137742488054323	0.0628735477065409	0.006	0.0108	0.0826	0.018	0.0407	0.0227	0.0229	0.0241	0.0021	0.0406	0.041	0.1447	0.0043	0.0372	0.1242	0.0245	0.0217	0.004	0.0024	0.0144	0.0217	0.1118	0.0238	0.1009	0.0438	0.0031
2	rs1427675	218876567	0.8	1.31473769560416	0.93	0.873875650440679	0.143004175057968	0.0654509721872734	0.006	0.0109	0.0826	0.0181	0.0408	0.0226	0.0229	0.024	0.0021	0.0406	0.041	0.1447	0.0043	0.0373	0.1242	0.0245	0.0217	0.004	0.0024	0.0144	0.0217	0.1117	0.0238	0.1008	0.0438	0.0032
2	rs10932737	218877398	0.8	1.31473769560416	0.93	0.873875650440679	0.130373896890481	0.0597464449684687	0.006	0.011	0.0831	0.018	0.0406	0.0227	0.0226	0.024	0.0021	0.0404	0.0408	0.145	0.0043	0.0373	0.1243	0.0244	0.0214	0.004	0.0025	0.0143	0.0217	0.1118	0.0241	0.101	0.0436	0.0031
2	rs6736691	218879547	0.8	1.31473769560416	0.93	0.873875650440679	0.126319377746988	0.0385678787188565	0.0057	0.011	0.084	0.0175	0.0405	0.0229	0.0217	0.0237	0.002	0.0399	0.0408	0.1451	0.0042	0.037	0.125	0.024	0.0204	0.004	0.0024	0.0144	0.0216	0.1123	0.0244	0.1029	0.0438	0.003
2	rs72951992	218879805	0.8	1.31473769560416	0.93	0.873875650440679	0.122985176550208	0.0369543923713855	0.0057	0.011	0.0841	0.0174	0.0404	0.023	0.0216	0.0237	0.002	0.0399	0.0408	0.1453	0.0042	0.0371	0.125	0.024	0.0204	0.004	0.0023	0.0144	0.0215	0.1123	0.0244	0.103	0.0438	0.003
2	rs1427672	218882977	0.8	1.31473769560416	0.93	0.873875650440679	0.141884962403113	0.0311119416207956	0.0055	0.0111	0.0841	0.0174	0.0399	0.0231	0.0211	0.0231	0.0019	0.0394	0.0411	0.1463	0.004	0.0373	0.1251	0.0242	0.0197	0.0037	0.0021	0.0143	0.0214	0.1133	0.0244	0.1041	0.0439	0.0028
2	rs62182235	218885231	0.8	1.31473769560416	0.94	0.800578923638966	0.184565178420693	0.0404895755339638	0.0052	0.0109	0.0845	0.0175	0.0398	0.0233	0.0207	0.0227	0.0018	0.039	0.0411	0.148	0.0036	0.0369	0.1256	0.0243	0.0191	0.0035	0.0019	0.0139	0.0213	0.1137	0.0239	0.106	0.0439	0.0026
2	rs78420462	218885500	0.8	1.31473769560416	0.94	0.800578923638966	0.188421902324277	0.0437660884036271	0.0051	0.0109	0.0844	0.0174	0.0398	0.0234	0.0207	0.0227	0.0018	0.0389	0.041	0.148	0.0036	0.0369	0.1256	0.0243	0.019	0.0035	0.0019	0.0139	0.0212	0.1138	0.0239	0.1062	0.0439	0.0026
2	rs35212219	218889302	0.8	1.31473769560416	0.94	0.800578923638966	0.185609075706952	0.044747939085228	0.0051	0.0108	0.0843	0.0174	0.0397	0.0234	0.0207	0.0227	0.0017	0.0388	0.0409	0.1483	0.0035	0.0369	0.1255	0.0244	0.0189	0.0035	0.0019	0.0139	0.0211	0.1141	0.0239	0.1066	0.0439	0.0026
2	rs4674237	218891888	0.8	1.31473769560416	0.94	0.800578923638966	0.193431446118313	0.0479305133119256	0.0051	0.0108	0.0843	0.0174	0.0396	0.0235	0.0207	0.0226	0.0017	0.0387	0.0408	0.1484	0.0035	0.0369	0.1255	0.0244	0.0188	0.0035	0.0019	0.0139	0.021	0.1142	0.0238	0.1068	0.0438	0.0026
2	rs2059741	218894459	0.8	1.31473769560416	0.94	0.800578923638966	0.19527174181795	0.0502886469647399	0.0051	0.0108	0.0843	0.0174	0.0396	0.0236	0.0207	0.0226	0.0017	0.0387	0.0407	0.1486	0.0035	0.0369	0.1256	0.0244	0.0188	0.0035	0.0018	0.0138	0.021	0.1142	0.0237	0.1069	0.0439	0.0026
2	rs7606069	218895164	0.8	1.31473769560416	0.94	0.800578923638966	0.190537978917413	0.0499835545928591	0.0051	0.0108	0.0843	0.0174	0.0396	0.0236	0.0207	0.0227	0.0017	0.0386	0.0407	0.1486	0.0034	0.0369	0.1256	0.0244	0.0188	0.0035	0.0018	0.0138	0.021	0.1142	0.0237	0.1069	0.0439	0.0026
2	rs55887326	218906114	0.8	1.31473769560416	0.94	0.800578923638966	0.151217681275069	0.0476914650292326	0.005	0.0102	0.0846	0.0172	0.0396	0.0236	0.0208	0.0228	0.0017	0.0385	0.0406	0.1489	0.0032	0.037	0.1259	0.0243	0.0188	0.0034	0.0018	0.0137	0.0211	0.1144	0.0237	0.1071	0.0439	0.0026
2	rs10187555	218920510	0.8	1.31473769560416	0.94	0.800578923638966	0.145744133774199	0.0484101843611724	0.0049	0.0102	0.0846	0.0172	0.0396	0.0236	0.0208	0.0228	0.0016	0.0385	0.0405	0.1491	0.0032	0.0372	0.1257	0.0241	0.0189	0.0033	0.0018	0.0137	0.0211	0.1146	0.0238	0.107	0.0439	0.0025
2	rs74756812	218927789	0.8	1.31473769560416	0.94	0.800578923638966	0.159430572357541	0.0561737222140632	0.0049	0.0101	0.0847	0.0172	0.0391	0.0239	0.0207	0.0227	0.0016	0.038	0.0403	0.15	0.0032	0.0373	0.1255	0.0242	0.0191	0.0032	0.0019	0.0137	0.0212	0.115	0.0237	0.1067	0.0439	0.0025
2	rs10202811	218930120	0.81	1.21571301420429	0.94	0.800578923638966	0.161765085584022	0.0541386848519797	0.0049	0.01	0.0849	0.0172	0.039	0.024	0.0207	0.0227	0.0016	0.0378	0.0402	0.1503	0.0032	0.0374	0.1253	0.0243	0.0191	0.0032	0.0019	0.0137	0.0212	0.1151	0.0237	0.1066	0.044	0.0025
2	rs12471723	218931549	0.81	1.21571301420429	0.94	0.800578923638966	0.154451961189265	0.0509012607836079	0.0049	0.01	0.0849	0.0172	0.0389	0.024	0.0207	0.0227	0.0016	0.0377	0.0401	0.1505	0.0031	0.0376	0.1253	0.0243	0.0191	0.0032	0.0019	0.0137	0.0213	0.1152	0.0237	0.1065	0.044	0.0025
2	rs13385042	218935299	0.81	1.21571301420429	0.94	0.800578923638966	0.144741264052439	0.0545810822115192	0.0049	0.01	0.0849	0.0171	0.0387	0.024	0.0207	0.0226	0.0016	0.0377	0.0401	0.1508	0.0031	0.0378	0.1253	0.0242	0.0192	0.0031	0.0018	0.0136	0.0212	0.1153	0.0236	0.1067	0.044	0.0024
2	rs56214433	218937527	0.81	1.21571301420429	0.95	0.731303845289611	0.150886551024778	0.0604722476806379	0.0049	0.01	0.0849	0.0171	0.0387	0.024	0.0207	0.0226	0.0016	0.0377	0.0401	0.1508	0.0031	0.0378	0.1253	0.0242	0.0192	0.0031	0.0018	0.0136	0.0212	0.1152	0.0236	0.1067	0.044	0.0024
2	rs7423696	218940259	0.81	1.21571301420429	0.95	0.731303845289611	0.149632176217126	0.0694683009812327	0.0048	0.0098	0.0851	0.0171	0.0384	0.0241	0.0207	0.0227	0.0015	0.0374	0.0403	0.151	0.003	0.0377	0.1256	0.0241	0.0196	0.0031	0.0018	0.0138	0.0211	0.1152	0.0234	0.1068	0.0442	0.0023
2	rs4674246	218940418	0.81	1.21571301420429	0.95	0.731303845289611	0.167090608007603	0.0874315386263172	0.0048	0.0098	0.0851	0.017	0.0384	0.0241	0.0207	0.0227	0.0015	0.0375	0.0403	0.1512	0.003	0.0377	0.1258	0.024	0.0197	0.003	0.0018	0.0137	0.0209	0.1151	0.0233	0.1068	0.0442	0.0023
2	rs4672871	218945922	0.82	1.12138066584829	0.95	0.731303845289611	0.218867498865914	0.119796683799301	0.0048	0.0093	0.0844	0.0171	0.0369	0.0241	0.0204	0.0226	0.0012	0.0362	0.041	0.158	0.0024	0.0398	0.1242	0.0235	0.0208	0.0024	0.0014	0.0134	0.02	0.1135	0.023	0.1077	0.0445	0.002
2	rs78146971	218955562	0.82	1.12138066584829	0.95	0.731303845289611	0.218089226208779	0.112909624649044	0.0047	0.0092	0.0842	0.0171	0.0368	0.024	0.0203	0.0225	0.0012	0.0362	0.0412	0.1585	0.0025	0.04	0.1242	0.0233	0.0209	0.0024	0.0014	0.0134	0.02	0.1134	0.0232	0.1075	0.0446	0.002
2	rs112262555	218958610	0.82	1.12138066584829	0.95	0.731303845289611	0.212563785496562	0.104934992509579	0.0047	0.0092	0.0841	0.0171	0.0369	0.0239	0.0202	0.0225	0.0012	0.0362	0.0412	0.1586	0.0024	0.04	0.1243	0.0233	0.021	0.0024	0.0015	0.0134	0.0199	0.1133	0.023	0.1075	0.0446	0.0019
2	rs79069053	218967044	0.82	1.12138066584829	0.95	0.731303845289611	0.221500471234305	0.109272280801697	0.0047	0.0092	0.084	0.0171	0.0368	0.0239	0.0202	0.0225	0.0011	0.0362	0.0411	0.1589	0.0024	0.0401	0.1244	0.0233	0.021	0.0025	0.0017	0.0133	0.0199	0.1133	0.023	0.1074	0.0447	0.0018
2	rs4674259	218991005	0.82	1.12138066584829	0.95	0.731303845289611	0.228705826909253	0.108852299542982	0.0046	0.0092	0.084	0.0171	0.0368	0.024	0.0202	0.0225	0.0011	0.0362	0.0412	0.1591	0.0024	0.0402	0.1245	0.0233	0.021	0.0025	0.0018	0.0133	0.0199	0.1133	0.0229	0.1074	0.0447	0.0017
2	rs113602504	218994403	0.82	1.12138066584829	0.95	0.731303845289611	0.228579783410398	0.108014202389962	0.0046	0.0092	0.0839	0.0171	0.0369	0.0239	0.0201	0.0225	0.0011	0.0362	0.0412	0.1592	0.0024	0.0401	0.1245	0.0233	0.021	0.0025	0.0018	0.0133	0.0199	0.1133	0.0229	0.1074	0.0447	0.0017
2	rs11574750	219000292	0.82	1.12138066584829	0.95	0.731303845289611	0.228453778543689	0.109692882487051	0.0046	0.0092	0.0839	0.0171	0.0369	0.0239	0.0201	0.0225	0.0011	0.0362	0.0412	0.1593	0.0024	0.0401	0.1245	0.0233	0.021	0.0025	0.0018	0.0133	0.0199	0.1133	0.0229	0.1075	0.0447	0.0017
2	rs45606837	219000460	0.82	1.12138066584829	0.95	0.731303845289611	0.228453778543689	0.109692882487051	0.0046	0.0092	0.0839	0.0171	0.0369	0.0239	0.0201	0.0225	0.0011	0.0362	0.0412	0.1593	0.0024	0.0401	0.1245	0.0233	0.021	0.0025	0.0018	0.0133	0.0199	0.1133	0.0229	0.1075	0.0447	0.0017
2	rs11676348	219010146	0.82	1.12138066584829	0.95	0.731303845289611	0.210432050478868	0.110451525745496	0.0047	0.0092	0.0838	0.0171	0.037	0.0237	0.0202	0.0224	0.0011	0.0363	0.0413	0.1593	0.0022	0.0402	0.1244	0.0232	0.0212	0.0025	0.0018	0.0133	0.0199	0.1133	0.023	0.1074	0.0448	0.0017
2	rs16858689	219018013	0.82	1.12138066584829	0.95	0.731303845289611	0.237453153521935	0.113079909501204	0.0048	0.0093	0.0836	0.0172	0.0369	0.0237	0.0203	0.0225	0.0011	0.0362	0.0414	0.1597	0.002	0.0403	0.1241	0.0232	0.0212	0.0024	0.0019	0.0132	0.0199	0.1134	0.0231	0.107	0.0449	0.0018
2	rs16858736	219023317	0.82	1.12138066584829	0.95	0.731303845289611	0.236981465885763	0.111805161728862	0.0048	0.0093	0.0836	0.0172	0.0369	0.0237	0.0203	0.0225	0.0011	0.0362	0.0414	0.1597	0.002	0.0403	0.1242	0.0231	0.0213	0.0024	0.0019	0.0132	0.0199	0.1134	0.0231	0.1069	0.0449	0.0018
2	rs16858744	219025056	0.82	1.12138066584829	0.95	0.731303845289611	0.247697733168283	0.11112755530908	0.0048	0.0093	0.0836	0.0172	0.0369	0.0237	0.0203	0.0225	0.0011	0.0361	0.0414	0.1596	0.002	0.0403	0.1241	0.0231	0.0213	0.0024	0.002	0.0132	0.0199	0.1134	0.0231	0.1069	0.0449	0.0018
2	rs16858808	219028932	0.82	1.12138066584829	0.95	0.731303845289611	0.242936520302616	0.107345519938824	0.0048	0.0093	0.0839	0.0172	0.0369	0.0236	0.0203	0.0225	0.0011	0.0361	0.0414	0.1596	0.0019	0.0403	0.1242	0.023	0.0213	0.0024	0.002	0.0132	0.0199	0.1134	0.0231	0.1068	0.0449	0.0018
2	rs2234671	219029108	0.82	1.12138066584829	0.95	0.731303845289611	0.243284239956087	0.108097900011537	0.0048	0.0093	0.084	0.0172	0.0369	0.0236	0.0203	0.0225	0.0011	0.0361	0.0414	0.1596	0.0019	0.0403	0.1241	0.023	0.0213	0.0024	0.002	0.0132	0.0199	0.1134	0.0231	0.1068	0.0449	0.0018
2	rs16858811	219029843	0.82	1.12138066584829	0.95	0.731303845289611	0.256207841132349	0.104191205313512	0.0048	0.0093	0.0843	0.0172	0.0369	0.0237	0.0204	0.0225	0.0011	0.0361	0.0414	0.1597	0.0017	0.0403	0.124	0.0229	0.0208	0.0024	0.002	0.0132	0.0199	0.1134	0.0231	0.1069	0.0449	0.0018
2	rs17838611	219032357	0.82	1.12138066584829	0.95	0.731303845289611	0.256163110401529	0.106262326084331	0.0048	0.0093	0.0843	0.0172	0.0369	0.0237	0.0204	0.0225	0.0011	0.0362	0.0414	0.1596	0.0017	0.0403	0.124	0.0229	0.0209	0.0024	0.002	0.0132	0.0199	0.1133	0.0232	0.1068	0.0449	0.0017
2	rs4674267	219046437	0.82	1.12138066584829	0.95	0.731303845289611	0.228705826909253	0.121629979884351	0.0047	0.0092	0.0842	0.0174	0.0369	0.0237	0.0208	0.0227	0.0011	0.0364	0.0416	0.1594	0.0016	0.0405	0.124	0.0228	0.0213	0.0023	0.0019	0.0133	0.0198	0.1128	0.0236	0.1062	0.0449	0.0017
2	rs61701037	219050141	0.82	1.12138066584829	0.95	0.731303845289611	0.237195805102887	0.163019752748501	0.0047	0.0092	0.084	0.0175	0.0368	0.0238	0.0212	0.0226	0.0011	0.0366	0.0417	0.1592	0.0015	0.0408	0.124	0.0228	0.0215	0.0021	0.0019	0.0133	0.0198	0.1126	0.0235	0.106	0.0448	0.0016
2	rs10171839	219051314	0.82	1.12138066584829	0.95	0.731303845289611	0.282112977938465	0.219635172294957	0.0046	0.0091	0.084	0.0174	0.0366	0.0244	0.0215	0.0224	0.001	0.0367	0.042	0.1593	0.0014	0.041	0.1247	0.023	0.0218	0.0017	0.0015	0.0132	0.0198	0.1122	0.0237	0.1056	0.0448	0.0013
2	rs78107966	219062001	0.82	1.12138066584829	0.95	0.731303845289611	0.337421219158768	0.33055052134731	0.0043	0.009	0.0839	0.0176	0.0365	0.0245	0.0216	0.0221	8e-04	0.0365	0.0419	0.1596	0.0012	0.0414	0.126	0.0231	0.0222	0.0012	0.0011	0.013	0.0198	0.112	0.0242	0.1054	0.045	9e-04
2	rs10206984	219066980	0.82	1.12138066584829	0.95	0.731303845289611	0.345080131122774	0.346941786734626	0.0043	0.009	0.0839	0.0176	0.0365	0.0246	0.0217	0.0221	8e-04	0.0365	0.0419	0.1596	0.0012	0.0414	0.1258	0.0232	0.0223	0.0012	0.0011	0.013	0.0198	0.1121	0.0242	0.1052	0.045	9e-04
2	rs62182760	219075843	0.82	1.12138066584829	0.96	0.665984986819169	0.335042874861518	0.354660547799293	0.0043	0.009	0.0838	0.0177	0.0366	0.0246	0.0217	0.0221	8e-04	0.0365	0.0418	0.1596	0.0012	0.0414	0.1258	0.0233	0.0223	0.0012	0.001	0.0129	0.0198	0.1121	0.0243	0.1051	0.0451	9e-04
2	rs4672880	219076403	0.82	1.12138066584829	0.95	0.731303845289611	0.333650964572781	0.349053368000104	0.0043	0.009	0.0838	0.0177	0.0366	0.0246	0.0217	0.0221	8e-04	0.0365	0.0418	0.1596	0.0012	0.0414	0.1258	0.0233	0.0223	0.0012	0.001	0.013	0.0198	0.1121	0.0243	0.1051	0.0451	9e-04
2	rs115781203	219089070	0.82	1.12138066584829	0.95	0.731303845289611	0.349022030578405	0.351666865093201	0.0043	0.009	0.0839	0.0176	0.0368	0.0247	0.0215	0.0221	8e-04	0.0365	0.0417	0.1597	0.0012	0.0415	0.1257	0.0233	0.0221	0.0011	0.001	0.0129	0.0198	0.1123	0.0245	0.1049	0.0452	8e-04
2	rs116111048	219095339	0.82	1.12138066584829	0.96	0.665984986819169	0.351768653211146	0.353038067993508	0.0043	0.009	0.0839	0.0177	0.0368	0.0247	0.0215	0.0221	8e-04	0.0365	0.0418	0.1597	0.0012	0.0415	0.1257	0.0233	0.0221	0.0011	0.001	0.0129	0.0198	0.1123	0.0245	0.1048	0.0452	8e-04
2	rs115209346	219099807	0.82	1.12138066584829	0.96	0.665984986819169	0.351768653211146	0.352539271943987	0.0043	0.009	0.0839	0.0177	0.0368	0.0247	0.0215	0.0221	8e-04	0.0365	0.0418	0.1597	0.0012	0.0415	0.1257	0.0233	0.0221	0.001	0.001	0.0129	0.0198	0.1123	0.0245	0.1048	0.0452	8e-04
2	rs79402585	219106172	0.82	1.12138066584829	0.96	0.665984986819169	0.35182158169188	0.35228994966321	0.0043	0.009	0.0839	0.0177	0.0368	0.0247	0.0215	0.0221	8e-04	0.0365	0.0418	0.1597	0.0012	0.0415	0.1257	0.0233	0.0221	0.001	0.001	0.0129	0.0198	0.1123	0.0245	0.1048	0.0452	8e-04
2	rs115989393	219107165	0.82	1.12138066584829	0.96	0.665984986819169	0.350922355806343	0.352040677913651	0.0043	0.009	0.0839	0.0177	0.0368	0.0247	0.0215	0.0221	8e-04	0.0366	0.0418	0.1597	0.0012	0.0415	0.1257	0.0233	0.0221	0.001	0.001	0.0129	0.0198	0.1123	0.0245	0.1048	0.0452	8e-04
2	rs17462354	219109882	0.82	1.12138066584829	0.96	0.665984986819169	0.348547781290271	0.351666865093201	0.0043	0.009	0.0838	0.0177	0.0368	0.0247	0.0215	0.0221	8e-04	0.0366	0.0418	0.1597	0.0012	0.0415	0.1257	0.0233	0.0221	0.001	0.001	0.0129	0.0198	0.1123	0.0245	0.1048	0.0452	8e-04
2	rs12996912	219110555	0.82	1.12138066584829	0.96	0.665984986819169	0.350393953698651	0.353661846823201	0.0043	0.009	0.0837	0.0177	0.0368	0.0247	0.0215	0.0221	8e-04	0.0366	0.0418	0.1597	0.0012	0.0416	0.1257	0.0234	0.0221	0.001	0.001	0.0129	0.0198	0.1123	0.0245	0.1048	0.0453	8e-04
2	rs2292549	219128506	0.82	1.12138066584829	0.96	0.665984986819169	0.386089204201435	0.396538947424643	0.0043	0.009	0.0837	0.0178	0.0367	0.0249	0.0215	0.0222	8e-04	0.0365	0.0417	0.1595	0.0011	0.0416	0.1257	0.0235	0.0222	0.001	9e-04	0.0129	0.02	0.1121	0.0247	0.1046	0.0453	7e-04
2	rs62182823	219136461	0.82	1.12138066584829	0.96	0.665984986819169	0.389538247542244	0.397054497702307	0.0043	0.009	0.0838	0.0178	0.0366	0.025	0.0215	0.0222	7e-04	0.0364	0.0417	0.1595	0.0011	0.0416	0.1257	0.0237	0.0222	9e-04	9e-04	0.0129	0.02	0.112	0.0247	0.1045	0.0453	7e-04
2	rs12987219	219144149	0.82	1.12138066584829	0.97	0.604552021827049	0.390765830115295	0.401961407193244	0.0043	0.009	0.0838	0.0179	0.0366	0.025	0.0215	0.0222	7e-04	0.0364	0.0417	0.1594	0.0011	0.0416	0.1257	0.0238	0.0221	9e-04	9e-04	0.0129	0.02	0.112	0.0247	0.1045	0.0453	7e-04
2	rs7571476	219146423	0.82	1.12138066584829	1	0.442785362986439	0.391100964048278	0.403773384586784	0.0043	0.009	0.0839	0.0179	0.0366	0.025	0.0215	0.0222	8e-04	0.0364	0.0417	0.1594	0.0011	0.0416	0.1256	0.0238	0.0221	9e-04	9e-04	0.0129	0.02	0.1119	0.0247	0.1044	0.0453	7e-04
2	rs116439217	219146724	0.82	1.12138066584829	0.99	0.493036143459036	0.391380353172867	0.403773384586784	0.0043	0.009	0.0839	0.0179	0.0366	0.025	0.0215	0.0222	8e-04	0.0364	0.0417	0.1594	0.0011	0.0416	0.1256	0.0238	0.0221	9e-04	9e-04	0.0129	0.02	0.1119	0.0247	0.1044	0.0453	7e-04
2	rs13005100	219151767	0.82	1.12138066584829	0.99	0.493036143459036	0.394628626817171	0.403384915526866	0.0043	0.009	0.084	0.0179	0.0366	0.025	0.0215	0.0222	8e-04	0.0364	0.0416	0.1595	0.0011	0.0416	0.1255	0.0238	0.0221	9e-04	9e-04	0.0128	0.02	0.1118	0.0248	0.1044	0.0453	7e-04
2	rs10193383	219157692	0.82	1.12138066584829	0.99	0.493036143459036	0.387366877288077	0.381159220640988	0.0044	0.0091	0.0838	0.0179	0.0367	0.0252	0.0216	0.0225	8e-04	0.0364	0.0415	0.1596	0.0012	0.0418	0.1247	0.0238	0.0223	0.001	0.001	0.0129	0.0203	0.1118	0.0249	0.1037	0.0452	8e-04
2	rs4672886	219185545	0.82	1.12138066584829	0.99	0.493036143459036	0.342935013266492	0.359916887784937	0.0045	0.0091	0.084	0.0183	0.0366	0.0254	0.022	0.0226	9e-04	0.0365	0.0413	0.1591	0.0014	0.0418	0.1237	0.0239	0.0227	0.001	0.001	0.0128	0.0204	0.1106	0.0253	0.1037	0.0453	9e-04
2	rs6708662	219188669	0.82	1.12138066584829	0.99	0.493036143459036	0.338769367607595	0.352165307470376	0.0045	0.0091	0.084	0.0184	0.0367	0.0254	0.022	0.0226	9e-04	0.0365	0.0413	0.159	0.0014	0.0418	0.1236	0.0238	0.0227	0.0011	0.0011	0.0127	0.0204	0.1106	0.0253	0.1037	0.0453	9e-04
2	rs7598430	219193963	0.82	1.12138066584829	0.99	0.493036143459036	0.322624415777311	0.31042170516544	0.0046	0.009	0.0837	0.0187	0.0369	0.0259	0.0219	0.0228	0.001	0.0365	0.0411	0.1587	0.0017	0.0424	0.1221	0.0243	0.0233	0.0016	0.0011	0.013	0.0208	0.1096	0.026	0.1021	0.0451	9e-04
2	rs62182085	219206435	0.82	1.12138066584829	0.99	0.493036143459036	0.293448390857783	0.283049649841416	0.0046	0.0089	0.0841	0.0192	0.037	0.0261	0.0219	0.0232	0.0011	0.0363	0.0395	0.1582	0.0019	0.0438	0.1211	0.0244	0.0235	0.0022	0.0012	0.0129	0.021	0.1087	0.0264	0.1015	0.0449	0.001
2	rs116144189	219209248	0.82	1.12138066584829	0.99	0.493036143459036	0.292150440779389	0.280832618230808	0.0046	0.009	0.0841	0.0192	0.0371	0.0262	0.0219	0.0232	0.0011	0.0363	0.0395	0.1582	0.0019	0.0438	0.1209	0.0244	0.0236	0.0022	0.0012	0.0129	0.0211	0.1086	0.0265	0.1013	0.0449	0.001
2	rs76752438	219210897	0.82	1.12138066584829	0.99	0.493036143459036	0.289802738207804	0.281765454544118	0.0046	0.009	0.0841	0.0193	0.0371	0.0262	0.022	0.0232	0.0011	0.0364	0.0395	0.1581	0.0019	0.0439	0.1208	0.0244	0.0236	0.0022	0.0012	0.0129	0.0211	0.1085	0.0265	0.1012	0.0449	0.001
2	rs13409846	219214640	0.82	1.12138066584829	0.99	0.493036143459036	0.287941385616284	0.285974903063101	0.0046	0.009	0.0841	0.0193	0.0371	0.0262	0.0221	0.0232	0.0011	0.0364	0.0395	0.1581	0.0019	0.0439	0.1208	0.0245	0.0236	0.0022	0.0012	0.0129	0.0211	0.1084	0.0267	0.101	0.045	0.001
2	rs4672888	219219072	0.82	1.12138066584829	0.99	0.493036143459036	0.281359505030615	0.273404264652528	0.0047	0.009	0.0842	0.0193	0.0372	0.0262	0.022	0.0232	0.0011	0.0363	0.0394	0.158	0.002	0.044	0.1208	0.0244	0.0236	0.0022	0.0012	0.0129	0.0211	0.1084	0.0267	0.1009	0.045	0.001
2	rs116463192	219220859	0.83	1.03168894651748	0.99	0.493036143459036	0.26968115425873	0.266381645968273	0.0047	0.009	0.0842	0.0193	0.0372	0.0262	0.022	0.0233	0.0011	0.0362	0.0393	0.1579	0.002	0.044	0.1208	0.0243	0.0236	0.0022	0.0012	0.0129	0.0211	0.1084	0.0268	0.1008	0.0451	0.001
2	rs62182089	219222733	0.83	1.03168894651748	1	0.442785362986439	0.262240273534203	0.263519975462864	0.0048	0.0089	0.0842	0.0193	0.0372	0.0262	0.022	0.0234	0.0011	0.0361	0.0392	0.1578	0.002	0.0441	0.1208	0.0242	0.0237	0.0022	0.0012	0.013	0.0211	0.1084	0.0268	0.1007	0.0452	0.001
2	rs75314307	219231238	0.83	1.03168894651748	1	0.442785362986439	0.225232877814043	0.232695058797546	0.0048	0.0089	0.0842	0.0194	0.0372	0.0259	0.0219	0.0237	0.0012	0.0358	0.0389	0.1572	0.0021	0.0445	0.1208	0.0236	0.0241	0.0023	0.0012	0.013	0.021	0.1084	0.027	0.1012	0.0453	0.0011
2	rs7608923	219232354	0.83	1.03168894651748	1	0.442785362986439	0.221129145306592	0.233134587761115	0.0049	0.0089	0.0842	0.0194	0.0372	0.0259	0.0219	0.0237	0.0012	0.0358	0.0387	0.1573	0.0021	0.0445	0.1208	0.0235	0.0241	0.0023	0.0012	0.013	0.0211	0.1083	0.027	0.1014	0.0452	0.0011
2	rs11899020	219235224	0.83	1.03168894651748	1	0.442785362986439	0.223237929273114	0.258961436124977	0.0049	0.0089	0.0841	0.0195	0.0371	0.0259	0.0218	0.0239	0.0012	0.0357	0.0386	0.1574	0.0022	0.0446	0.1203	0.0235	0.0242	0.0023	0.0012	0.013	0.0211	0.1083	0.0271	0.1013	0.0451	0.0012
2	rs17572380	219237012	0.83	1.03168894651748	1	0.442785362986439	0.210512273663319	0.237876357464678	0.0049	0.0089	0.084	0.0196	0.0371	0.0258	0.0219	0.0241	0.0012	0.0357	0.0386	0.157	0.0023	0.0448	0.12	0.0235	0.0243	0.0024	0.0012	0.0131	0.0212	0.1082	0.0272	0.1012	0.0451	0.0012
2	rs7591242	219248035	0.84	0.946582027722497	1	0.442785362986439	0.148285731074245	0.187689030717356	0.0049	0.009	0.0837	0.0199	0.0369	0.0255	0.022	0.0249	0.0013	0.0359	0.0388	0.1555	0.0027	0.0456	0.1177	0.0236	0.0249	0.0025	0.0013	0.0135	0.0216	0.1074	0.0282	0.101	0.0449	0.0015
2	rs2276631	219249013	0.84	0.946582027722497	1	0.442785362986439	0.147174643612174	0.187382265027498	0.0049	0.009	0.0837	0.02	0.0369	0.0255	0.022	0.0249	0.0013	0.0359	0.0388	0.1553	0.0027	0.0456	0.1175	0.0236	0.025	0.0025	0.0013	0.0135	0.0217	0.1074	0.0283	0.1009	0.0448	0.0015
2	rs3731863	219252208	0.84	0.946582027722497	1.01	0.39608418712213	0.147533569820667	0.177757419773831	0.0049	0.009	0.0835	0.0204	0.0369	0.0254	0.022	0.0251	0.0013	0.036	0.0388	0.1549	0.0028	0.0458	0.1166	0.0236	0.0251	0.0027	0.0013	0.0135	0.0219	0.1074	0.0285	0.1006	0.0448	0.0016
2	rs116263755	219257426	0.85	0.865999623192944	1.01	0.39608418712213	0.150258587830908	0.171471809883169	0.005	0.0091	0.0833	0.0207	0.0369	0.0254	0.0221	0.0255	0.0012	0.0361	0.0388	0.1545	0.0029	0.046	0.1151	0.0237	0.0252	0.0028	0.0013	0.0136	0.0223	0.1071	0.0288	0.1004	0.0447	0.0017
2	rs17215556	219258856	0.85	0.865999623192944	1.01	0.39608418712213	0.144935046050859	0.168802158004557	0.005	0.0091	0.0832	0.0208	0.0369	0.0254	0.0221	0.0256	0.0012	0.0361	0.0388	0.1543	0.0029	0.0461	0.1147	0.0237	0.0252	0.0029	0.0013	0.0137	0.0224	0.1072	0.0289	0.1005	0.0446	0.0018
2	rs17235409	219259732	0.85	0.865999623192944	1.01	0.39608418712213	0.145744133774199	0.165853107349619	0.0051	0.0091	0.0832	0.0208	0.0369	0.0254	0.0221	0.0256	0.0012	0.0362	0.0388	0.1543	0.0029	0.0461	0.1144	0.0237	0.0252	0.0029	0.0013	0.0137	0.0224	0.1072	0.029	0.1003	0.0445	0.0018
2	rs2279014	219261176	0.85	0.865999623192944	1.01	0.39608418712213	0.147402991080977	0.155676690275074	0.0052	0.0092	0.083	0.0209	0.0369	0.0254	0.0221	0.0257	0.0012	0.0363	0.039	0.1544	0.0029	0.0462	0.1138	0.0238	0.0251	0.003	0.0013	0.0137	0.0225	0.1071	0.0292	0.1	0.0446	0.0019
2	rs62182123	219262887	0.85	0.865999623192944	1.01	0.39608418712213	0.14645834981829	0.157116455162201	0.0052	0.0091	0.0831	0.0208	0.0371	0.0253	0.022	0.026	0.0012	0.0364	0.0391	0.1541	0.003	0.0464	0.1131	0.0238	0.0251	0.003	0.0013	0.0138	0.0225	0.1069	0.0293	0.0999	0.0447	0.002
2	rs116469369	219267537	0.86	0.789876638244022	1.01	0.39608418712213	0.144128639954004	0.144237467462872	0.0053	0.0091	0.0834	0.0208	0.0375	0.0251	0.0217	0.0267	0.0012	0.0367	0.0393	0.1534	0.0032	0.047	0.1113	0.0238	0.0252	0.0032	0.0012	0.014	0.0226	0.1064	0.0296	0.0995	0.045	0.002
2	rs2227258	219267913	0.86	0.789876638244022	1.01	0.39608418712213	0.140485400430417	0.136392152344179	0.0053	0.0091	0.0835	0.0208	0.0375	0.0251	0.0218	0.0268	0.0012	0.0368	0.0393	0.1533	0.0032	0.047	0.1112	0.0238	0.0252	0.0032	0.0012	0.014	0.0226	0.1063	0.0296	0.0996	0.0449	0.002
2	rs921968	219272294	0.86	0.789876638244022	1.01	0.39608418712213	0.14287599925486	0.143492290886994	0.0051	0.0087	0.0839	0.0208	0.0379	0.025	0.021	0.0271	0.0013	0.0375	0.0388	0.1532	0.003	0.0485	0.1094	0.0236	0.0249	0.0032	0.0012	0.014	0.0225	0.1064	0.0298	0.1001	0.0458	0.0019
2	rs7607369	219279097	0.86	0.789876638244022	1.01	0.39608418712213	0.165059904849333	0.128440851823813	0.0051	0.0087	0.0841	0.0207	0.0374	0.0251	0.021	0.0272	0.0013	0.0376	0.0389	0.1533	0.0031	0.0487	0.109	0.0236	0.0248	0.0035	0.0011	0.0142	0.0223	0.1061	0.03	0.0999	0.0458	0.002
2	rs62182126	219279230	0.86	0.789876638244022	1.02	0.35283343175317	0.165025019929605	0.129604341022581	0.0051	0.0087	0.0841	0.0207	0.0374	0.0251	0.021	0.0272	0.0013	0.0376	0.0389	0.1533	0.0031	0.0487	0.109	0.0236	0.0248	0.0035	0.0011	0.0142	0.0223	0.1061	0.03	0.0999	0.0458	0.002
2	rs13391398	219282429	0.86	0.789876638244022	1.01	0.39608418712213	0.164432635948122	0.126747391541924	0.0051	0.0087	0.0841	0.0207	0.0373	0.025	0.0209	0.0272	0.0013	0.0377	0.0389	0.1534	0.0031	0.0486	0.109	0.0236	0.0248	0.0035	0.0011	0.0142	0.0223	0.106	0.03	0.1	0.0458	0.002
2	rs112528929	219310324	0.86	0.789876638244022	1.02	0.35283343175317	0.179946202096412	0.132213795627726	0.005	0.0087	0.0843	0.0206	0.0371	0.025	0.0208	0.027	0.0013	0.0379	0.0393	0.1537	0.003	0.0489	0.1087	0.0235	0.0247	0.0035	0.001	0.0142	0.0221	0.1057	0.0303	0.1004	0.0455	0.002
2	rs10189064	219327500	0.87	0.718142804220985	1.02	0.35283343175317	0.183598875613424	0.130861674616815	0.005	0.0087	0.0843	0.0205	0.0371	0.0249	0.0208	0.027	0.0013	0.038	0.0394	0.1538	0.003	0.049	0.1086	0.0235	0.0247	0.0035	0.001	0.0142	0.0221	0.1056	0.0304	0.1005	0.0455	0.002
2	rs114719950	219356131	0.87	0.718142804220985	1.02	0.35283343175317	0.184639630276399	0.131311810621591	0.005	0.0087	0.0843	0.0205	0.0371	0.0249	0.0208	0.0271	0.0013	0.038	0.0394	0.1538	0.003	0.049	0.1086	0.0235	0.0247	0.0035	0.001	0.0142	0.0221	0.1056	0.0304	0.1005	0.0455	0.002
2	rs75688370	219364621	0.87	0.718142804220985	1.01	0.39608418712213	0.184639630276399	0.131041660402904	0.005	0.0087	0.0843	0.0205	0.0371	0.0249	0.0208	0.0271	0.0013	0.038	0.0394	0.1538	0.003	0.049	0.1086	0.0235	0.0247	0.0035	0.001	0.0142	0.0221	0.1056	0.0304	0.1005	0.0455	0.002
2	rs72959905	219388437	0.87	0.718142804220985	1	0.442785362986439	0.187631863371356	0.129514703686575	0.005	0.0087	0.0843	0.0205	0.0371	0.0249	0.0208	0.0271	0.0013	0.0381	0.0395	0.1539	0.003	0.049	0.1086	0.0235	0.0247	0.0035	0.001	0.0142	0.022	0.1055	0.0304	0.1005	0.0455	0.0019
2	rs112923951	219426464	0.87	0.718142804220985	1	0.442785362986439	0.189402683117941	0.125770797248816	0.005	0.0087	0.0843	0.0205	0.0371	0.0249	0.0208	0.0271	0.0013	0.0381	0.0395	0.1539	0.003	0.049	0.1085	0.0235	0.0247	0.0035	0.001	0.0142	0.022	0.1055	0.0305	0.1006	0.0455	0.0019
2	rs10498060	219431291	0.87	0.718142804220985	0.99	0.493036143459036	0.189553831449503	0.125327822775467	0.005	0.0087	0.0843	0.0205	0.0371	0.0249	0.0208	0.0271	0.0013	0.0381	0.0395	0.1539	0.003	0.049	0.1085	0.0235	0.0247	0.0035	0.001	0.0142	0.022	0.1055	0.0305	0.1006	0.0455	0.0019
2	rs496674	219432569	0.87	0.718142804220985	0.99	0.493036143459036	0.189553831449503	0.125239297911218	0.005	0.0087	0.0843	0.0205	0.0371	0.0249	0.0208	0.0271	0.0013	0.0381	0.0395	0.1539	0.003	0.049	0.1085	0.0235	0.0247	0.0035	0.001	0.0142	0.022	0.1055	0.0305	0.1006	0.0455	0.0019
2	rs589967	219445165	0.87	0.718142804220985	0.98	0.546929419532092	0.192629443145956	0.129604341022581	0.005	0.0087	0.0843	0.0204	0.0371	0.0249	0.0207	0.027	0.0013	0.0381	0.0395	0.154	0.003	0.049	0.1085	0.0234	0.0247	0.0035	9e-04	0.0142	0.022	0.1055	0.0305	0.1006	0.0455	0.0019
2	rs35588689	219454529	0.87	0.718142804220985	0.98	0.546929419532092	0.193852302420699	0.129783684666307	0.005	0.0087	0.0843	0.0204	0.0371	0.0249	0.0207	0.027	0.0013	0.0381	0.0395	0.1541	0.003	0.049	0.1085	0.0234	0.0247	0.0035	9e-04	0.0142	0.022	0.1055	0.0305	0.1006	0.0455	0.0019
2	rs115001095	219491630	0.87	0.718142804220985	0.97	0.604552021827049	0.197470004841153	0.137673284872063	0.0049	0.0087	0.0842	0.0204	0.0371	0.0248	0.0207	0.0271	0.0014	0.0381	0.0396	0.1541	0.003	0.0491	0.1084	0.0234	0.0247	0.0035	9e-04	0.0142	0.022	0.1056	0.0305	0.1007	0.0454	0.0019
2	rs74786768	219493479	0.87	0.718142804220985	0.97	0.604552021827049	0.197470004841153	0.139142797431966	0.0049	0.0087	0.0842	0.0204	0.0371	0.0248	0.0207	0.0271	0.0014	0.0381	0.0396	0.1541	0.003	0.0491	0.1084	0.0234	0.0247	0.0035	9e-04	0.0142	0.022	0.1056	0.0305	0.1007	0.0453	0.0019
2	rs12989189	219497928	0.87	0.718142804220985	0.97	0.604552021827049	0.195387090394625	0.144237467462872	0.0049	0.0086	0.0842	0.0204	0.0372	0.0248	0.0207	0.0271	0.0014	0.0381	0.0396	0.1541	0.003	0.0491	0.1084	0.0234	0.0247	0.0035	9e-04	0.0142	0.022	0.1056	0.0306	0.1007	0.0453	0.0018
2	rs7574429	219498759	0.87	0.718142804220985	0.97	0.604552021827049	0.189856335291616	0.129066862162823	0.0049	0.0087	0.0842	0.0204	0.0372	0.0248	0.0207	0.0271	0.0017	0.0381	0.0396	0.1541	0.003	0.0491	0.1084	0.0234	0.0246	0.0035	9e-04	0.0142	0.0219	0.1056	0.0306	0.1007	0.0453	0.0018
2	rs2278530	219501133	0.87	0.718142804220985	0.97	0.604552021827049	0.190613803419848	0.124002406190473	0.0049	0.0087	0.0842	0.0204	0.0372	0.0248	0.0207	0.0271	0.0018	0.0381	0.0395	0.1542	0.003	0.0491	0.1084	0.0233	0.0246	0.0035	0.001	0.0141	0.0219	0.1055	0.0306	0.1007	0.0453	0.0018
2	rs3821033	219507302	0.87	0.718142804220985	0.97	0.604552021827049	0.186543986692467	0.107345519938824	0.0049	0.0087	0.0841	0.0203	0.0372	0.0247	0.0206	0.0271	0.002	0.0381	0.0394	0.1542	0.003	0.0491	0.1084	0.0233	0.0246	0.0035	0.0012	0.014	0.0219	0.1055	0.0305	0.1008	0.0453	0.0018
2	rs3770213	219508372	0.87	0.718142804220985	0.97	0.604552021827049	0.187970218403961	0.107429017812286	0.0049	0.0087	0.0839	0.0203	0.0372	0.0247	0.0206	0.0271	0.002	0.0381	0.0395	0.1541	0.003	0.0491	0.1084	0.0233	0.0246	0.0035	0.0012	0.014	0.022	0.1055	0.0305	0.1008	0.0453	0.0018
2	rs3770214	219508988	0.87	0.718142804220985	0.97	0.604552021827049	0.185833208291315	0.110620385079525	0.0049	0.0087	0.0838	0.0203	0.0372	0.0248	0.0207	0.0271	0.002	0.0381	0.0395	0.1541	0.003	0.0491	0.1085	0.0233	0.0246	0.0035	0.0012	0.014	0.022	0.1055	0.0305	0.1008	0.0453	0.0018
2	Affx-35294175	219509618	0.87	0.718142804220985	0.97	0.604552021827049	0.188083081111802	0.110704851781014	0.0049	0.0087	0.0836	0.0203	0.0373	0.0248	0.0207	0.0271	0.002	0.0381	0.0395	0.1541	0.003	0.0491	0.1085	0.0233	0.0246	0.0035	0.0012	0.014	0.022	0.1055	0.0305	0.1008	0.0453	0.0018
2	rs10187066	219514759	0.87	0.718142804220985	0.97	0.604552021827049	0.188195982667898	0.113847400842463	0.0049	0.0087	0.0836	0.0203	0.0373	0.0248	0.0207	0.0271	0.002	0.0381	0.0395	0.1542	0.003	0.0491	0.1085	0.0233	0.0246	0.0035	0.0012	0.014	0.022	0.1056	0.0306	0.1008	0.0453	0.0018
2	rs75010902	219520135	0.87	0.718142804220985	0.97	0.604552021827049	0.19023485355025	0.112484340870142	0.0049	0.0087	0.0836	0.0203	0.0373	0.0248	0.0207	0.0271	0.002	0.0381	0.0395	0.1542	0.003	0.0491	0.1085	0.0233	0.0246	0.0035	0.0012	0.014	0.022	0.1056	0.0306	0.1008	0.0453	0.0018
2	rs79860596	219523325	0.87	0.718142804220985	0.97	0.604552021827049	0.1916771591584	0.112824518922755	0.0049	0.0087	0.0836	0.0203	0.0373	0.0248	0.0207	0.0271	0.002	0.0381	0.0395	0.1542	0.003	0.0491	0.1085	0.0233	0.0246	0.0035	0.0012	0.014	0.022	0.1056	0.0306	0.1008	0.0453	0.0018
2	rs58447305	219526649	0.87	0.718142804220985	0.97	0.604552021827049	0.198632615340013	0.112399357610283	0.0049	0.0087	0.0836	0.0203	0.0373	0.0248	0.0207	0.0271	0.0021	0.0381	0.0395	0.1542	0.003	0.0491	0.1085	0.0233	0.0246	0.0035	0.0012	0.014	0.0219	0.1056	0.0306	0.1008	0.0453	0.0018
2	rs72962095	219533165	0.87	0.718142804220985	0.97	0.604552021827049	0.196465549667674	0.0995284336681809	0.0049	0.0088	0.0835	0.0202	0.0374	0.0247	0.0207	0.0271	0.0021	0.0382	0.0395	0.154	0.003	0.0491	0.1084	0.0232	0.0245	0.0035	0.0012	0.014	0.022	0.1056	0.0307	0.1009	0.0454	0.0018
2	rs1863703	219544388	0.87	0.718142804220985	0.97	0.604552021827049	0.196041465827433	0.0925737372595318	0.0049	0.0088	0.0833	0.0201	0.0376	0.0246	0.0206	0.0271	0.0022	0.0383	0.0396	0.1537	0.0031	0.0492	0.1081	0.0231	0.0244	0.0035	0.0012	0.0139	0.0221	0.1055	0.0309	0.101	0.0455	0.0018
2	rs2303565	219545309	0.87	0.718142804220985	0.97	0.604552021827049	0.196002938637998	0.0914732154460973	0.0049	0.0088	0.0833	0.0201	0.0376	0.0246	0.0206	0.0271	0.0022	0.0383	0.0396	0.1537	0.0031	0.0492	0.1081	0.0231	0.0244	0.0035	0.0012	0.0139	0.0221	0.1055	0.0309	0.101	0.0455	0.0018
2	rs16859180	219553468	0.87	0.718142804220985	0.97	0.604552021827049	0.190537978917413	0.0820318751212561	0.0049	0.0088	0.0831	0.0201	0.0376	0.0246	0.0206	0.0271	0.0022	0.0383	0.0396	0.1536	0.0031	0.0492	0.1081	0.0231	0.0243	0.0037	0.0012	0.0139	0.0221	0.1055	0.0309	0.101	0.0454	0.0019
2	rs1344642	219555262	0.87	0.718142804220985	0.97	0.604552021827049	0.189478248651219	0.0813573477662263	0.005	0.0088	0.0831	0.0201	0.0377	0.0246	0.0206	0.0271	0.0023	0.0384	0.0396	0.1536	0.0031	0.0493	0.1081	0.0231	0.0243	0.0037	0.0012	0.0139	0.0221	0.1055	0.0309	0.101	0.0454	0.0019
2	rs1427445	219555573	0.87	0.718142804220985	0.97	0.604552021827049	0.189440463726451	0.081581939666704	0.005	0.0088	0.0831	0.0201	0.0377	0.0246	0.0206	0.0271	0.0023	0.0384	0.0396	0.1536	0.0031	0.0493	0.1081	0.0231	0.0243	0.0037	0.0012	0.0139	0.0221	0.1055	0.0309	0.101	0.0454	0.0019
2	rs76550234	219555813	0.87	0.718142804220985	0.97	0.604552021827049	0.188685671653914	0.0796438299997234	0.005	0.0088	0.0831	0.0201	0.0377	0.0246	0.0206	0.0271	0.0023	0.0384	0.0396	0.1536	0.0032	0.0493	0.108	0.0231	0.0243	0.0037	0.0013	0.0139	0.0221	0.1055	0.0309	0.101	0.0454	0.0019
2	rs1863704	219562675	0.87	0.718142804220985	0.97	0.604552021827049	0.187481595586512	0.0795696654888375	0.005	0.0088	0.0831	0.02	0.0377	0.0245	0.0206	0.0271	0.0023	0.0384	0.0396	0.1536	0.0032	0.0493	0.108	0.0231	0.0243	0.0037	0.0013	0.0139	0.0221	0.1055	0.0309	0.101	0.0454	0.0019
2	rs12993599	219563602	0.87	0.718142804220985	0.97	0.604552021827049	0.187631863371356	0.0818067822017122	0.005	0.0088	0.0831	0.02	0.0377	0.0245	0.0206	0.0271	0.0023	0.0384	0.0396	0.1536	0.0032	0.0493	0.108	0.0231	0.0243	0.0037	0.0013	0.0139	0.0221	0.1055	0.0309	0.101	0.0454	0.0019
2	rs116204487	219575353	0.87	0.718142804220985	0.97	0.604552021827049	0.187331396866501	0.0910031626016865	0.005	0.0088	0.083	0.02	0.0378	0.0245	0.0205	0.0271	0.0023	0.0384	0.0396	0.1535	0.0032	0.0493	0.108	0.0231	0.0243	0.0037	0.0012	0.0139	0.0221	0.1054	0.031	0.1011	0.0455	0.0019
2	rs4672897	219588134	0.87	0.718142804220985	0.97	0.604552021827049	0.185123988224971	0.0902218807645841	0.005	0.0088	0.083	0.0199	0.0378	0.0244	0.0205	0.0271	0.0022	0.0383	0.0396	0.1534	0.0031	0.0494	0.1081	0.023	0.0243	0.0036	0.0012	0.0139	0.0221	0.1057	0.0311	0.1011	0.0457	0.0019
2	rs115111187	219590325	0.87	0.718142804220985	0.97	0.604552021827049	0.185683769301496	0.0902998883975837	0.005	0.0088	0.083	0.0199	0.0377	0.0244	0.0205	0.0271	0.0022	0.0383	0.0396	0.1534	0.0031	0.0494	0.1081	0.0231	0.0243	0.0036	0.0012	0.0139	0.0221	0.1057	0.0311	0.1011	0.0457	0.0019
2	rs76755954	219599757	0.87	0.718142804220985	0.97	0.604552021827049	0.18744403943167	0.0971882224860219	0.005	0.0088	0.083	0.02	0.0376	0.0245	0.0205	0.0272	0.0022	0.0381	0.0395	0.1535	0.0031	0.0494	0.1082	0.0232	0.0243	0.0036	0.0012	0.0139	0.0221	0.1057	0.031	0.101	0.0456	0.0019
2	rs3731877	219602499	0.87	0.718142804220985	0.97	0.604552021827049	0.188346578506396	0.100259127938522	0.005	0.0088	0.0831	0.02	0.0375	0.0245	0.0206	0.0272	0.0022	0.038	0.0394	0.1535	0.0031	0.0495	0.1082	0.0232	0.0243	0.0036	0.0012	0.0139	0.0221	0.1058	0.0309	0.101	0.0456	0.0019
2	rs3731876	219602819	0.87	0.718142804220985	0.96	0.665984986819169	0.186806245236124	0.0995284336681809	0.005	0.0088	0.0831	0.0199	0.0375	0.0245	0.0205	0.0273	0.0022	0.038	0.0394	0.1535	0.0031	0.0495	0.1082	0.0232	0.0243	0.0036	0.0012	0.0139	0.0221	0.1058	0.0309	0.101	0.0456	0.0019
2	rs79571022	219615799	0.87	0.718142804220985	0.96	0.665984986819169	0.186094892717029	0.101890344209039	0.005	0.0088	0.0831	0.0199	0.0375	0.0244	0.0206	0.0273	0.0021	0.038	0.0394	0.1535	0.0031	0.0495	0.1082	0.0232	0.0243	0.0036	0.0012	0.0139	0.0221	0.1058	0.031	0.101	0.0456	0.0019
2	rs1579401	219654527	0.88	0.650722301593725	0.96	0.665984986819169	0.174997366974762	0.138499183774223	0.0049	0.0089	0.0836	0.02	0.0374	0.0244	0.0206	0.0272	0.002	0.0381	0.0394	0.153	0.0031	0.0494	0.1079	0.0233	0.0242	0.0036	0.0011	0.014	0.0222	0.1057	0.0311	0.1015	0.0455	0.0019
2	rs6436090	219669002	0.88	0.650722301593725	0.96	0.665984986819169	0.205491869529021	0.156732056753697	0.005	0.0089	0.0837	0.0199	0.0374	0.0242	0.0205	0.0273	0.002	0.0383	0.0394	0.1528	0.0031	0.0495	0.1078	0.0233	0.0242	0.0036	9e-04	0.014	0.0223	0.1056	0.0311	0.1017	0.0456	0.0019
2	rs11677711	219669375	0.88	0.650722301593725	0.96	0.665984986819169	0.205056827402732	0.17196779159252	0.005	0.0089	0.0836	0.0199	0.0375	0.0242	0.0205	0.0273	0.002	0.0383	0.0394	0.1528	0.0031	0.0495	0.1078	0.0233	0.0242	0.0036	9e-04	0.014	0.0223	0.1056	0.0311	0.1017	0.0456	0.0019
2	rs74446825	219671029	0.88	0.650722301593725	0.96	0.665984986819169	0.211596972847025	0.187791323970311	0.005	0.0089	0.0836	0.0199	0.0375	0.0242	0.0205	0.0273	0.002	0.0382	0.0393	0.1527	0.0031	0.0495	0.1077	0.0232	0.0242	0.0036	9e-04	0.014	0.0223	0.1056	0.0311	0.1017	0.0457	0.0019
2	rs34252444	219672837	0.89	0.587533376708783	0.96	0.665984986819169	0.183598875613424	0.118580322134213	0.005	0.0088	0.0838	0.0198	0.0378	0.0238	0.0204	0.0273	0.002	0.0384	0.0391	0.1526	0.0032	0.0493	0.1075	0.0229	0.024	0.0036	0.001	0.0139	0.0221	0.1055	0.0313	0.102	0.046	0.002
2	rs41272687	219678877	0.91	0.473491286898298	0.96	0.665984986819169	0.0249997927798607	0.0342836759910563	0.0056	0.0086	0.0855	0.0191	0.0395	0.0219	0.0198	0.0276	0.0023	0.0393	0.0381	0.1519	0.0035	0.0483	0.106	0.0214	0.0233	0.0037	0.0017	0.0138	0.0215	0.1048	0.0324	0.1039	0.0478	0.0023
2	rs647952	219681601	0.91	0.473491286898298	0.96	0.665984986819169	0.0151378755818888	0.0438810977199951	0.0061	0.0085	0.0868	0.0189	0.0401	0.0207	0.0194	0.0277	0.0024	0.0399	0.0376	0.1513	0.0038	0.0477	0.1056	0.0206	0.0229	0.0037	0.0022	0.0137	0.0209	0.1038	0.0331	0.105	0.0484	0.0025
2	rs645163	219682257	0.9	0.528487958927512	0.96	0.665984986819169	0.0113324979715542	0.0423398292037379	0.0061	0.0085	0.0874	0.0188	0.0402	0.0205	0.0194	0.0269	0.0025	0.0401	0.0378	0.1512	0.0036	0.0477	0.1054	0.02	0.0228	0.0036	0.0023	0.0137	0.0209	0.1042	0.0331	0.1061	0.0483	0.0026
2	rs115918562	219685547	0.9	0.528487958927512	0.96	0.665984986819169	0.0174230473768791	0.0419442590987126	0.0061	0.0084	0.0886	0.0185	0.0405	0.0201	0.019	0.0265	0.0025	0.0402	0.0377	0.1515	0.0036	0.0479	0.1052	0.0193	0.0227	0.0034	0.0025	0.0137	0.0208	0.1038	0.0332	0.1068	0.0487	0.0026
2	rs33985460	219691801	0.9	0.528487958927512	0.96	0.665984986819169	0.0174777561136937	0.0409905139367434	0.0061	0.0084	0.0888	0.0185	0.0405	0.02	0.0189	0.0265	0.0025	0.0402	0.0377	0.1516	0.0036	0.0479	0.1052	0.0192	0.0227	0.0033	0.0025	0.0137	0.0208	0.1038	0.0332	0.1069	0.0487	0.0026
2	rs76174834	219693754	0.9	0.528487958927512	0.96	0.665984986819169	0.0190112298940393	0.0442846865317722	0.0061	0.0084	0.0889	0.0185	0.0405	0.02	0.0189	0.0265	0.0025	0.0402	0.0377	0.1517	0.0036	0.0479	0.1052	0.0191	0.0226	0.0033	0.0025	0.0137	0.0208	0.1038	0.0332	0.107	0.0487	0.0026
2	rs35658907	219694794	0.9	0.528487958927512	0.95	0.731303845289611	0.018281191682092	0.0462682393468934	0.0061	0.0084	0.089	0.0185	0.0405	0.02	0.0188	0.0265	0.0025	0.0402	0.0377	0.1516	0.0036	0.0479	0.1051	0.0191	0.0226	0.0033	0.0025	0.0137	0.0208	0.1037	0.0332	0.107	0.0487	0.0027
2	rs692243	219695487	0.9	0.528487958927512	0.95	0.731303845289611	0.0174308552223478	0.0466813831772201	0.0061	0.0084	0.089	0.0185	0.0405	0.02	0.0188	0.0265	0.0025	0.0402	0.0376	0.1516	0.0036	0.0479	0.1051	0.0191	0.0226	0.0033	0.0025	0.0137	0.0208	0.1037	0.0332	0.107	0.0487	0.0027
2	rs691574	219706694	0.9	0.528487958927512	0.94	0.800578923638966	0.0295101516863153	0.0348001270654683	0.0061	0.0084	0.0896	0.0182	0.0405	0.0199	0.0188	0.0265	0.0025	0.0402	0.0375	0.1514	0.0036	0.0477	0.1052	0.0189	0.0226	0.0033	0.003	0.0138	0.0207	0.1037	0.0333	0.1072	0.0485	0.0027
2	rs78296603	219719071	0.9	0.528487958927512	0.94	0.800578923638966	0.0247875589957092	0.0529457465454202	0.0062	0.0083	0.0899	0.018	0.0407	0.0197	0.019	0.0265	0.0025	0.0402	0.0374	0.1511	0.0036	0.0477	0.1057	0.0185	0.0223	0.0031	0.0031	0.0139	0.0203	0.1038	0.0331	0.1077	0.0486	0.0028
2	rs13397379	219720288	0.9	0.528487958927512	0.94	0.800578923638966	0.0203504486389758	0.0289339893107652	0.0062	0.0083	0.0899	0.018	0.0407	0.0196	0.019	0.0265	0.0025	0.0402	0.0374	0.151	0.0036	0.0477	0.1058	0.0185	0.0223	0.0031	0.0031	0.0139	0.0202	0.1039	0.0331	0.1078	0.0486	0.0028
2	rs751135	219720349	0.9	0.528487958927512	0.94	0.800578923638966	0.0198136652644721	0.0276161393946916	0.0062	0.0083	0.0899	0.018	0.0407	0.0196	0.019	0.0265	0.0025	0.0402	0.0374	0.151	0.0036	0.0477	0.1058	0.0185	0.0223	0.0031	0.0031	0.0139	0.0202	0.1039	0.0331	0.1078	0.0486	0.0028
2	rs11695967	219721190	0.9	0.528487958927512	0.94	0.800578923638966	0.0187134221080918	0.0237501707226103	0.0062	0.0082	0.09	0.018	0.0407	0.0196	0.019	0.0266	0.0025	0.0401	0.0374	0.1512	0.0037	0.0476	0.1059	0.0186	0.0221	0.0031	0.0031	0.0139	0.0202	0.1039	0.0331	0.1079	0.0486	0.0028
2	rs10193725	219726498	0.9	0.528487958927512	0.94	0.800578923638966	0.0296014834802633	0.043078855317421	0.0062	0.0079	0.09	0.0175	0.041	0.0193	0.0188	0.0271	0.0024	0.0402	0.0374	0.1522	0.0038	0.0476	0.1052	0.0178	0.0218	0.0027	0.0031	0.0139	0.0205	0.1041	0.0329	0.109	0.0486	0.0028
2	rs57642653	219732461	0.9	0.528487958927512	0.94	0.800578923638966	0.0355569603550519	0.0413260075238987	0.0062	0.0079	0.0898	0.0174	0.041	0.0193	0.0186	0.0273	0.0024	0.0401	0.0374	0.1522	0.0038	0.0476	0.1054	0.0177	0.0216	0.0026	0.0031	0.0139	0.0205	0.1043	0.0328	0.1095	0.0486	0.0028
2	rs13417214	219736472	0.9	0.528487958927512	0.94	0.800578923638966	0.0422686656445195	0.0528208439220502	0.0062	0.0078	0.0898	0.0174	0.0411	0.0192	0.0185	0.0273	0.0024	0.04	0.0374	0.1522	0.0038	0.0475	0.1058	0.0177	0.0215	0.0025	0.0031	0.0139	0.0205	0.1045	0.0328	0.1097	0.0486	0.0027
2	rs10177996	219746561	0.9	0.528487958927512	0.94	0.800578923638966	0.0342613297512771	0.0268301042016976	0.0062	0.0076	0.0898	0.0172	0.0412	0.0191	0.0182	0.0274	0.0023	0.0399	0.0374	0.1522	0.0037	0.0473	0.1064	0.0177	0.0212	0.0022	0.003	0.0139	0.0204	0.1048	0.0326	0.1105	0.0487	0.0027
2	rs11680244	219749923	0.91	0.473491286898298	0.94	0.800578923638966	0.0375299027480834	0.0295075739799362	0.0062	0.0076	0.0899	0.0172	0.0412	0.019	0.0182	0.0274	0.0023	0.0399	0.0374	0.1523	0.0037	0.0472	0.1065	0.0176	0.0212	0.0021	0.003	0.0139	0.0204	0.1049	0.0327	0.1105	0.0487	0.0027
2	rs121908120	219755011	0.91	0.473491286898298	0.94	0.800578923638966	0.0391729261144079	0.0296999361896832	0.0062	0.0075	0.0899	0.0171	0.0413	0.0189	0.0181	0.0274	0.0023	0.0399	0.0375	0.1523	0.0037	0.0472	0.1067	0.0176	0.0211	0.0021	0.003	0.0139	0.0204	0.105	0.0327	0.1106	0.0487	0.0027
2	rs7349332	219756383	0.91	0.473491286898298	0.94	0.800578923638966	0.0371669005534139	0.0264639067913455	0.0062	0.0075	0.0899	0.0171	0.0413	0.0189	0.0181	0.0274	0.0023	0.0399	0.0375	0.1523	0.0037	0.0471	0.1068	0.0177	0.0211	0.002	0.003	0.0139	0.0204	0.105	0.0327	0.1107	0.0487	0.0027
2	rs114698684	219771539	0.91	0.473491286898298	0.94	0.800578923638966	0.0320345320658758	0.0334647283977128	0.0062	0.0075	0.0898	0.0169	0.0415	0.0187	0.018	0.0276	0.0023	0.0396	0.0374	0.1523	0.0036	0.0472	0.1074	0.0176	0.0208	0.002	0.0029	0.0139	0.0202	0.1052	0.0326	0.1112	0.0485	0.0027
2	rs77157375	219779911	0.91	0.473491286898298	0.94	0.800578923638966	0.0301420869437998	0.0306704717898915	0.0062	0.0075	0.0898	0.0169	0.0416	0.0187	0.018	0.0276	0.0023	0.0396	0.0374	0.1523	0.0036	0.0472	0.1076	0.0176	0.0208	0.002	0.0029	0.0139	0.0202	0.1052	0.0326	0.1113	0.0485	0.0026
2	rs9917227	219803614	0.91	0.473491286898298	0.94	0.800578923638966	0.0233668137727364	0.0217549479529479	0.0062	0.0075	0.0898	0.0168	0.0416	0.0186	0.018	0.0276	0.0023	0.0396	0.0374	0.1523	0.0036	0.0472	0.1078	0.0176	0.0207	0.002	0.0028	0.0138	0.0201	0.1053	0.0326	0.1115	0.0485	0.0026
2	rs11694036	219803902	0.91	0.473491286898298	0.94	0.800578923638966	0.0237066180529469	0.022466932682521	0.0062	0.0075	0.0898	0.0168	0.0417	0.0186	0.018	0.0276	0.0023	0.0396	0.0374	0.1523	0.0036	0.0472	0.1078	0.0176	0.0207	0.002	0.0028	0.0138	0.0201	0.1052	0.0326	0.1115	0.0485	0.0026
2	rs112253950	219809241	0.91	0.473491286898298	0.94	0.800578923638966	0.0239613277344806	0.0257386459897854	0.0062	0.0075	0.0898	0.0168	0.0417	0.0186	0.018	0.0276	0.0023	0.0396	0.0374	0.1523	0.0036	0.0472	0.1079	0.0176	0.0207	0.002	0.0028	0.0138	0.0201	0.1052	0.0326	0.1116	0.0485	0.0026
2	rs72966085	219812100	0.91	0.473491286898298	0.94	0.800578923638966	0.0238925600332127	0.0272911844961609	0.0062	0.0075	0.0898	0.0168	0.0417	0.0186	0.018	0.0276	0.0023	0.0396	0.0374	0.1523	0.0036	0.0472	0.1079	0.0176	0.0206	0.002	0.0028	0.0138	0.0201	0.1052	0.0326	0.1116	0.0485	0.0026
2	rs6436103	219821674	0.91	0.473491286898298	0.94	0.800578923638966	0.0195661507174046	0.0284600247675554	0.0062	0.0075	0.0898	0.0168	0.0418	0.0184	0.018	0.0277	0.0023	0.0395	0.0374	0.1524	0.0035	0.0471	0.1081	0.0173	0.0206	0.002	0.0027	0.0138	0.0199	0.1054	0.0326	0.1118	0.0485	0.0026
2	rs36115038	219825211	0.91	0.473491286898298	0.94	0.800578923638966	0.0123584651110178	0.0380265792643698	0.0062	0.0076	0.0899	0.0164	0.0419	0.0182	0.018	0.0279	0.0022	0.0393	0.0371	0.1521	0.0035	0.0469	0.1086	0.0174	0.0204	0.002	0.0026	0.0137	0.0196	0.1059	0.0325	0.1129	0.0486	0.0026
2	rs359982	219826934	0.91	0.473491286898298	0.94	0.800578923638966	0.0100986582836639	0.0261908178568244	0.0062	0.0076	0.09	0.0164	0.0419	0.0182	0.018	0.0279	0.0022	0.0393	0.0371	0.1521	0.0036	0.0469	0.1086	0.0175	0.0204	0.002	0.0026	0.0137	0.0196	0.1059	0.0325	0.113	0.0486	0.0026
2	rs359981	219828118	0.91	0.473491286898298	0.94	0.800578923638966	0.0101142717128485	0.0286491709913138	0.0062	0.0076	0.0899	0.0164	0.0419	0.0182	0.018	0.0279	0.0022	0.0393	0.0371	0.1521	0.0036	0.0469	0.1086	0.0174	0.0204	0.002	0.0026	0.0137	0.0196	0.1059	0.0325	0.113	0.0486	0.0025
2	rs9677752	219831670	0.91	0.473491286898298	0.95	0.731303845289611	0.00983091041776073	0.0345931221457709	0.0062	0.0076	0.09	0.0164	0.0419	0.0182	0.0179	0.0279	0.0022	0.0392	0.0371	0.1521	0.0036	0.0469	0.1086	0.0175	0.0203	0.002	0.0025	0.0137	0.0195	0.1059	0.0325	0.1131	0.0486	0.0025
2	rs392683	219835012	0.92	0.422441555019286	0.95	0.731303845289611	0.0107429995136287	0.0404340865136578	0.0062	0.0076	0.0899	0.0164	0.042	0.0181	0.0179	0.028	0.0022	0.0392	0.0371	0.1522	0.0036	0.0468	0.1087	0.0175	0.0203	0.002	0.0025	0.0137	0.0196	0.1061	0.0324	0.1132	0.0486	0.0025
2	rs11684531	219835489	0.92	0.422441555019286	0.95	0.731303845289611	0.0136599111278606	0.0496185149648115	0.0061	0.0076	0.09	0.0162	0.042	0.018	0.0178	0.028	0.0021	0.0392	0.037	0.1522	0.0036	0.0468	0.1088	0.0175	0.02	0.0019	0.0025	0.0137	0.0196	0.1061	0.0325	0.1135	0.0487	0.0025
2	rs359965	219840891	0.92	0.422441555019286	0.94	0.800578923638966	0.00838522145561801	0.106262326084331	0.006	0.0076	0.0905	0.0153	0.0425	0.017	0.0175	0.0292	0.002	0.0387	0.0371	0.1514	0.0034	0.0463	0.1103	0.0171	0.0176	0.0018	0.0023	0.014	0.0194	0.1067	0.0332	0.116	0.0486	0.0024
2	rs73993378	219845141	0.92	0.422441555019286	0.94	0.800578923638966	0.00780505219618689	0.118060459818435	0.006	0.0076	0.0905	0.0153	0.0425	0.017	0.0175	0.0292	0.002	0.0387	0.0371	0.1514	0.0034	0.0463	0.1103	0.0171	0.0176	0.0018	0.0023	0.014	0.0194	0.1067	0.0333	0.1161	0.0486	0.0024
2	rs78825553	219860185	0.92	0.422441555019286	0.94	0.800578923638966	0.0431681795278919	0.403902897055773	0.0056	0.008	0.0918	0.0131	0.0421	0.0157	0.0168	0.0315	0.0013	0.0363	0.0371	0.1475	0.0033	0.0452	0.1116	0.0168	0.0161	0.002	0.0016	0.014	0.0198	0.111	0.0334	0.1227	0.0478	0.002
2	rs371825	219863656	0.92	0.422441555019286	0.94	0.800578923638966	0.0563900483224566	0.538957726935026	0.0055	0.0081	0.0922	0.0126	0.042	0.0153	0.0166	0.0321	0.0012	0.0357	0.0372	0.1466	0.0032	0.0449	0.112	0.0167	0.0158	0.002	0.0015	0.0138	0.02	0.1119	0.0334	0.1242	0.0477	0.0019
2	rs55664644	219871806	0.91	0.473491286898298	0.94	0.800578923638966	0.123278052084994	0.617791312479083	0.0054	0.0082	0.0921	0.0122	0.0421	0.0148	0.0165	0.0323	0.0011	0.0351	0.0372	0.1471	0.0032	0.0444	0.1127	0.0165	0.0155	0.0019	0.0014	0.0134	0.0196	0.1128	0.0332	0.1263	0.0472	0.0018
2	rs9967806	219878756	0.91	0.473491286898298	0.94	0.800578923638966	0.170519206732175	0.599954910725939	0.0054	0.0083	0.0921	0.0118	0.0421	0.0143	0.0165	0.0323	0.0011	0.0346	0.0372	0.147	0.003	0.044	0.1139	0.0164	0.0154	0.0019	0.0013	0.0133	0.0195	0.1129	0.0329	0.1276	0.0473	0.0019
2	rs114373460	219879646	0.91	0.473491286898298	0.94	0.800578923638966	0.188459570707857	0.652950219178338	0.0053	0.0083	0.0921	0.0118	0.0421	0.0143	0.0165	0.0323	0.0011	0.0345	0.0372	0.147	0.003	0.044	0.114	0.0164	0.0153	0.0019	0.0012	0.0133	0.0195	0.113	0.0329	0.1277	0.0473	0.0018
2	rs115088119	219889278	0.91	0.473491286898298	0.94	0.800578923638966	0.25500160710782	0.832351558418431	0.0052	0.0083	0.0918	0.0114	0.0422	0.0138	0.0164	0.0326	0.001	0.0342	0.0371	0.1468	0.0029	0.0435	0.1147	0.0162	0.015	0.0019	0.0011	0.0132	0.0195	0.1143	0.0329	0.1287	0.0472	0.0017
2	rs61749573	219892233	0.9	0.528487958927512	0.94	0.800578923638966	0.208911083744885	0.849972148742708	0.0051	0.0083	0.0918	0.0113	0.0422	0.0137	0.0164	0.0327	0.001	0.0341	0.0371	0.1468	0.0029	0.0434	0.1149	0.0162	0.0149	0.0019	0.0011	0.0132	0.0196	0.1147	0.0329	0.129	0.0472	0.0017
2	rs7588702	219895315	0.9	0.528487958927512	0.94	0.800578923638966	0.172660309106846	0.770391468368164	0.0051	0.0084	0.0917	0.0112	0.0422	0.0137	0.0164	0.0328	0.001	0.0341	0.0371	0.1467	0.0029	0.0434	0.115	0.0162	0.0149	0.0019	0.0011	0.0132	0.0196	0.1149	0.0329	0.1292	0.0473	0.0017
2	rs56411706	219895548	0.9	0.528487958927512	0.94	0.800578923638966	0.172159329175839	0.773730756444771	0.0051	0.0083	0.0917	0.0112	0.0422	0.0137	0.0164	0.0328	0.001	0.034	0.0371	0.1467	0.0029	0.0433	0.1149	0.0162	0.0149	0.0019	0.0011	0.0132	0.0196	0.1149	0.0329	0.1294	0.0472	0.0017
2	rs10932793	219896981	0.9	0.528487958927512	0.94	0.800578923638966	0.162697550979762	0.760392387117054	0.0051	0.0083	0.0918	0.0112	0.0422	0.0136	0.0164	0.0328	0.001	0.034	0.0371	0.1467	0.0029	0.0433	0.1149	0.0163	0.0149	0.0019	0.0011	0.0132	0.0196	0.1149	0.0329	0.1294	0.0472	0.0016
2	rs17852959	219900068	0.9	0.528487958927512	0.94	0.800578923638966	0.152246917361418	0.765842926999126	0.0051	0.0084	0.0917	0.0112	0.0422	0.0136	0.0164	0.0328	0.001	0.0339	0.0372	0.1467	0.0029	0.0433	0.115	0.0163	0.0149	0.0019	0.0011	0.0132	0.0196	0.115	0.0329	0.1295	0.0473	0.0016
2	rs6736922	219903258	0.9	0.528487958927512	0.94	0.800578923638966	0.14287599925486	0.630088683760135	0.0051	0.0084	0.0915	0.0112	0.0422	0.0135	0.0164	0.0329	0.001	0.034	0.0372	0.1466	0.0029	0.0433	0.1149	0.0163	0.0148	0.0019	0.0011	0.0132	0.0197	0.1152	0.0329	0.1296	0.0473	0.0016
2	rs4674354	219903723	0.9	0.528487958927512	0.94	0.800578923638966	0.143228647786054	0.620824184896765	0.0051	0.0084	0.0915	0.0112	0.0422	0.0134	0.0164	0.0329	0.001	0.034	0.037	0.1466	0.0029	0.0434	0.1149	0.0163	0.0148	0.0019	0.0011	0.0132	0.0197	0.1152	0.033	0.1296	0.0473	0.0016
2	rs3736403	219905247	0.9	0.528487958927512	0.94	0.800578923638966	0.140707503213311	0.620535189305305	0.0051	0.0084	0.0914	0.0112	0.0422	0.0134	0.0164	0.0329	0.001	0.034	0.037	0.1467	0.0028	0.0434	0.1149	0.0163	0.0148	0.0019	0.0011	0.0132	0.0197	0.1151	0.033	0.1296	0.0474	0.0016
2	rs16859497	219906367	0.9	0.528487958927512	0.94	0.800578923638966	0.129647421720147	0.601532147673551	0.0051	0.0084	0.0915	0.0112	0.0422	0.0134	0.0164	0.0329	0.001	0.0339	0.037	0.1468	0.0028	0.0434	0.1149	0.0163	0.0148	0.0019	0.0012	0.0132	0.0197	0.115	0.033	0.1296	0.0473	0.0016
2	rs12470505	219908369	0.9	0.528487958927512	0.94	0.800578923638966	0.117757368682104	0.57684215688272	0.0051	0.0084	0.0915	0.0111	0.0422	0.0135	0.0164	0.0329	0.001	0.0339	0.037	0.1468	0.0028	0.0433	0.115	0.0163	0.0148	0.0019	0.0014	0.0132	0.0197	0.1151	0.0329	0.1297	0.0473	0.0016
2	rs6751990	219912295	0.9	0.528487958927512	0.94	0.800578923638966	0.115998486330674	0.598378661492586	0.0051	0.0085	0.0916	0.0111	0.0422	0.0134	0.0164	0.0329	0.0011	0.0338	0.0369	0.1469	0.0028	0.0433	0.115	0.0163	0.0148	0.0019	0.0014	0.0132	0.0197	0.1151	0.033	0.1298	0.0472	0.0017
2	rs115530557	219915015	0.9	0.528487958927512	0.94	0.800578923638966	0.116989408648049	0.608713790864693	0.0051	0.0085	0.0916	0.0111	0.0422	0.0134	0.0164	0.0329	0.0011	0.0338	0.0369	0.1469	0.0028	0.0432	0.115	0.0163	0.0148	0.0019	0.0014	0.0132	0.0197	0.1151	0.0329	0.1298	0.0472	0.0017
2	rs115441849	219928365	0.9	0.528487958927512	0.94	0.800578923638966	0.123453981065485	0.519357139682477	0.0052	0.0085	0.0918	0.0108	0.0424	0.0133	0.0162	0.0332	0.001	0.0339	0.0371	0.1466	0.0028	0.0432	0.115	0.0162	0.0144	0.002	0.0013	0.0132	0.0197	0.1154	0.0327	0.1301	0.0472	0.0017
2	rs1052483	219934348	0.9	0.528487958927512	0.94	0.800578923638966	0.123072994664052	0.51755918120838	0.0052	0.0085	0.0918	0.0108	0.0424	0.0133	0.0162	0.0332	0.001	0.0339	0.0371	0.1466	0.0028	0.0432	0.115	0.0162	0.0144	0.002	0.0013	0.0132	0.0197	0.1154	0.0327	0.1302	0.0472	0.0017
2	rs4547519	219938270	0.9	0.528487958927512	0.94	0.800578923638966	0.122897396615761	0.510934210496508	0.0052	0.0085	0.0918	0.0108	0.0424	0.0133	0.0162	0.0332	0.001	0.0339	0.0371	0.1466	0.0028	0.0432	0.115	0.0161	0.0144	0.002	0.0013	0.0132	0.0197	0.1154	0.0327	0.1302	0.0472	0.0017
2	rs359960	219940484	0.9	0.528487958927512	0.94	0.800578923638966	0.123160850959645	0.511209820263603	0.0052	0.0085	0.0918	0.0108	0.0424	0.0133	0.0162	0.0332	0.001	0.0339	0.0371	0.1466	0.0028	0.0432	0.115	0.0161	0.0144	0.002	0.0013	0.0132	0.0197	0.1154	0.0327	0.1302	0.0472	0.0017
2	rs34828046	219941678	0.9	0.528487958927512	0.94	0.800578923638966	0.123424648960382	0.514796160428951	0.0052	0.0085	0.0918	0.0108	0.0424	0.0133	0.0162	0.0332	0.001	0.0339	0.0371	0.1466	0.0028	0.0432	0.115	0.0161	0.0144	0.002	0.0013	0.0132	0.0197	0.1154	0.0327	0.1302	0.0472	0.0017
2	rs115483157	219941939	0.9	0.528487958927512	0.94	0.800578923638966	0.124070935663717	0.521572161333961	0.0052	0.0085	0.0918	0.0108	0.0424	0.0133	0.0162	0.0332	0.001	0.0339	0.0371	0.1465	0.0028	0.0432	0.1149	0.0161	0.0144	0.002	0.0013	0.0132	0.0197	0.1154	0.0327	0.1302	0.0472	0.0017
2	rs6724465	219943846	0.9	0.528487958927512	0.94	0.800578923638966	0.127782049595289	0.527814555836405	0.0052	0.0086	0.0918	0.0108	0.0424	0.0133	0.0162	0.0332	0.0011	0.0339	0.0372	0.1465	0.0028	0.0432	0.115	0.0161	0.0144	0.002	0.0013	0.0132	0.0196	0.1154	0.0327	0.1302	0.0472	0.0017
2	rs16859517	219949184	0.9	0.528487958927512	0.94	0.800578923638966	0.133735001510359	0.497749473090016	0.0052	0.0086	0.0918	0.0108	0.0424	0.0133	0.0162	0.0333	0.0011	0.034	0.0372	0.1464	0.0028	0.0432	0.115	0.0161	0.0144	0.002	0.0013	0.0131	0.0196	0.1154	0.0326	0.1303	0.0471	0.0017
2	rs114945801	219962625	0.9	0.528487958927512	0.94	0.800578923638966	0.138905054443895	0.500214924685902	0.0052	0.0087	0.0918	0.0108	0.0425	0.0133	0.0162	0.0333	0.0011	0.034	0.0372	0.1464	0.0028	0.0432	0.115	0.0161	0.0143	0.002	0.0013	0.0131	0.0196	0.1154	0.0326	0.1303	0.0471	0.0017
2	rs138442282	219964955	0.9	0.528487958927512	0.94	0.800578923638966	0.138936556470444	0.499529765467314	0.0052	0.0087	0.0918	0.0108	0.0425	0.0133	0.0162	0.0333	0.0011	0.034	0.0372	0.1464	0.0028	0.0432	0.115	0.0161	0.0143	0.002	0.0013	0.0131	0.0196	0.1154	0.0326	0.1303	0.0471	0.0017
2	rs75832747	219965682	0.9	0.528487958927512	0.94	0.800578923638966	0.138968062777413	0.499940832275283	0.0052	0.0087	0.0918	0.0108	0.0425	0.0133	0.0162	0.0333	0.0011	0.034	0.0372	0.1464	0.0028	0.0432	0.115	0.0161	0.0143	0.002	0.0013	0.0131	0.0196	0.1154	0.0326	0.1303	0.0471	0.0017
2	rs115551901	219974882	0.9	0.528487958927512	0.94	0.800578923638966	0.149829822806028	0.513140139810869	0.0053	0.0087	0.0917	0.0107	0.0425	0.0133	0.0162	0.0334	0.0011	0.034	0.0372	0.1462	0.0028	0.0432	0.1151	0.0161	0.0143	0.002	0.0013	0.0131	0.0195	0.1154	0.0326	0.1305	0.0471	0.0017
2	rs35580243	219978697	0.9	0.528487958927512	0.93	0.873875650440679	0.151781589385553	0.514658107299381	0.0053	0.0087	0.0917	0.0107	0.0425	0.0133	0.0162	0.0334	0.0011	0.034	0.0372	0.1462	0.0028	0.0432	0.1151	0.0161	0.0143	0.002	0.0013	0.0131	0.0195	0.1154	0.0326	0.1305	0.0471	0.0017
2	rs72951791	219997213	0.9	0.528487958927512	0.93	0.873875650440679	0.188007834990093	0.589227469729011	0.0054	0.0088	0.0917	0.0104	0.0427	0.0132	0.0161	0.0335	0.0011	0.034	0.0373	0.1457	0.0028	0.0431	0.1153	0.0159	0.0141	0.002	0.0014	0.0131	0.0194	0.1153	0.0325	0.131	0.0471	0.0018
2	rs6751232	220015930	0.9	0.528487958927512	0.94	0.800578923638966	0.204030619420286	0.583240439121798	0.0055	0.0089	0.0917	0.0103	0.0428	0.0131	0.0161	0.0335	0.0011	0.034	0.0375	0.1453	0.0029	0.0431	0.1154	0.0159	0.014	0.0021	0.0014	0.013	0.0192	0.1153	0.0324	0.1314	0.047	0.0019
2	rs3731889	220025122	0.9	0.528487958927512	0.94	0.800578923638966	0.200578926420733	0.53421479926926	0.0055	0.009	0.0916	0.0103	0.0429	0.0131	0.016	0.0335	0.0011	0.034	0.0376	0.1452	0.0029	0.0431	0.1155	0.0159	0.014	0.0021	0.0013	0.013	0.0192	0.1153	0.0325	0.1315	0.047	0.0019
2	rs6436121	220033956	0.9	0.528487958927512	0.94	0.800578923638966	0.234375152534806	0.479087624282423	0.0056	0.0091	0.0923	0.0101	0.0427	0.0128	0.0157	0.0336	0.0012	0.0339	0.0379	0.1444	0.0028	0.0428	0.1154	0.0157	0.0138	0.0021	0.0013	0.0127	0.0191	0.1155	0.0325	0.1327	0.0469	0.002
2	rs13029731	220035105	0.9	0.528487958927512	0.94	0.800578923638966	0.24063979282644	0.4736737695851	0.0056	0.0091	0.0923	0.0101	0.0427	0.0128	0.0157	0.0337	0.0012	0.0338	0.0379	0.1444	0.0029	0.0428	0.1154	0.0157	0.0138	0.0021	0.0013	0.0128	0.0191	0.1155	0.0325	0.1328	0.0469	0.002
2	Affx-19135645	220037444	0.9	0.528487958927512	0.94	0.800578923638966	0.252376577399428	0.464103744042763	0.0057	0.0091	0.0923	0.01	0.0426	0.0128	0.0157	0.0337	0.0012	0.0338	0.0379	0.1445	0.0029	0.0428	0.1153	0.0157	0.0138	0.0021	0.0013	0.0128	0.0191	0.1155	0.0325	0.1328	0.0468	0.002
2	rs17849474	220037557	0.9	0.528487958927512	0.93	0.873875650440679	0.253487065888716	0.468006473061763	0.0057	0.0091	0.0923	0.01	0.0426	0.0128	0.0157	0.0337	0.0012	0.0338	0.0379	0.1445	0.0029	0.0428	0.1153	0.0157	0.0138	0.0021	0.0013	0.0127	0.0191	0.1155	0.0325	0.1328	0.0468	0.002
2	rs151183191	220037608	0.9	0.528487958927512	0.93	0.873875650440679	0.253531540869502	0.468949788004581	0.0057	0.0091	0.0923	0.01	0.0426	0.0128	0.0157	0.0337	0.0012	0.0338	0.0379	0.1445	0.0029	0.0428	0.1153	0.0157	0.0138	0.0021	0.0013	0.0127	0.0191	0.1155	0.0325	0.1328	0.0468	0.002
2	rs1127102	220037666	0.9	0.528487958927512	0.93	0.873875650440679	0.253531540869502	0.470433139609875	0.0057	0.0091	0.0923	0.01	0.0426	0.0128	0.0157	0.0337	0.0012	0.0338	0.0379	0.1445	0.0029	0.0428	0.1153	0.0157	0.0138	0.0021	0.0013	0.0127	0.0191	0.1155	0.0325	0.1328	0.0468	0.002
2	rs1043160	220037756	0.9	0.528487958927512	0.93	0.873875650440679	0.25379848030037	0.470702970948581	0.0057	0.0091	0.0923	0.01	0.0426	0.0128	0.0157	0.0337	0.0012	0.0338	0.0379	0.1445	0.0029	0.0428	0.1153	0.0157	0.0138	0.0021	0.0013	0.0127	0.0191	0.1155	0.0325	0.1328	0.0468	0.002
2	rs7577690	220045035	0.89	0.587533376708783	0.93	0.873875650440679	0.256342058888956	0.433855526013358	0.0058	0.0091	0.0923	0.0101	0.0427	0.0128	0.0158	0.0337	0.0012	0.0337	0.0379	0.1441	0.003	0.0426	0.1154	0.0156	0.0139	0.0021	0.0013	0.0127	0.0192	0.1156	0.0325	0.1329	0.0468	0.0021
2	Affx-19135860	220045902	0.89	0.587533376708783	0.93	0.873875650440679	0.248093129929291	0.438351527967846	0.0058	0.0091	0.0923	0.0102	0.0427	0.0128	0.0158	0.0337	0.0012	0.0337	0.0379	0.1441	0.003	0.0425	0.1154	0.0156	0.0139	0.0022	0.0013	0.0127	0.0191	0.1156	0.0325	0.1329	0.0467	0.0021
2	rs3210652	220046840	0.89	0.587533376708783	0.93	0.873875650440679	0.227195854884048	0.411564189709942	0.0058	0.0091	0.0923	0.0102	0.0428	0.0129	0.0158	0.0336	0.0012	0.0336	0.0379	0.144	0.003	0.0425	0.1155	0.0155	0.0139	0.0023	0.0013	0.0127	0.019	0.1155	0.0325	0.133	0.0467	0.0021
2	rs3731900	220046975	0.89	0.587533376708783	0.93	0.873875650440679	0.224816447230967	0.399635014711759	0.0058	0.0091	0.0923	0.0102	0.0428	0.0129	0.0158	0.0336	0.0012	0.0336	0.0379	0.144	0.003	0.0425	0.1155	0.0155	0.0139	0.0023	0.0013	0.0127	0.019	0.1154	0.0325	0.133	0.0467	0.0021
2	rs7596846	220050527	0.89	0.587533376708783	0.92	0.951254862179695	0.214099644316701	0.439278710089211	0.0058	0.0091	0.0923	0.0102	0.0428	0.0129	0.0158	0.0335	0.0012	0.0336	0.0379	0.1438	0.003	0.0425	0.1156	0.0155	0.0139	0.0023	0.0014	0.0129	0.019	0.1155	0.0325	0.133	0.0467	0.0021
2	rs13427331	220052089	0.89	0.587533376708783	0.92	0.951254862179695	0.217802885621822	0.461819916532034	0.0058	0.009	0.0924	0.0102	0.0428	0.0128	0.0158	0.0335	0.0012	0.0336	0.0379	0.1438	0.003	0.0425	0.1156	0.0155	0.0139	0.0023	0.0014	0.0129	0.019	0.1155	0.0325	0.133	0.0468	0.0021
2	rs76972388	220068335	0.89	0.587533376708783	0.92	0.951254862179695	1.00798006007752	0.548053903115687	0.0056	0.0098	0.0898	0.01	0.044	0.0116	0.0159	0.036	0.0011	0.033	0.0386	0.1411	0.0027	0.0411	0.1188	0.0145	0.013	0.002	0.0011	0.0124	0.018	0.1176	0.0323	0.136	0.0463	0.0024
2	rs2049157	220068488	0.89	0.587533376708783	0.92	0.951254862179695	0.979388994725989	0.495287134900879	0.0056	0.0098	0.0897	0.01	0.044	0.0116	0.0159	0.036	0.0011	0.0331	0.0386	0.1411	0.0027	0.0411	0.1188	0.0145	0.013	0.002	0.0011	0.0124	0.018	0.1177	0.0323	0.136	0.0463	0.0024
2	rs77376106	220072039	0.89	0.587533376708783	0.92	0.951254862179695	1.15868848708028	0.555357781023941	0.0058	0.0099	0.0898	0.0097	0.0443	0.0112	0.0157	0.0361	0.0011	0.0333	0.0389	0.1407	0.0028	0.0403	0.1194	0.0141	0.0128	0.0019	0.0014	0.0123	0.0177	0.1175	0.032	0.1367	0.0465	0.0025
2	rs61750009	220072431	0.89	0.587533376708783	0.93	0.873875650440679	1.15905267631976	0.560710198579785	0.0058	0.0099	0.0899	0.0097	0.0443	0.0112	0.0157	0.0361	0.0011	0.0333	0.039	0.1406	0.0029	0.0402	0.1194	0.0141	0.0127	0.0019	0.0014	0.0123	0.0177	0.1175	0.0319	0.1368	0.0465	0.0025
2	rs1109866	220083279	0.88	0.650722301593725	0.93	0.873875650440679	1.1171980095199	0.489826484915839	0.0059	0.01	0.0899	0.0097	0.0443	0.0111	0.0157	0.0361	0.0011	0.0333	0.039	0.1406	0.0029	0.0402	0.1195	0.014	0.0127	0.0019	0.0015	0.0123	0.0176	0.1175	0.0318	0.137	0.0465	0.0025
2	rs3731885	220084469	0.88	0.650722301593725	0.93	0.873875650440679	1.11432776496515	0.470298239049356	0.0058	0.01	0.09	0.0096	0.0444	0.011	0.0156	0.0361	0.0011	0.0334	0.039	0.1405	0.0028	0.0403	0.1196	0.0139	0.0127	0.0019	0.0016	0.0123	0.0177	0.1175	0.0318	0.1372	0.0465	0.0026
2	rs9989854	220086280	0.88	0.650722301593725	0.92	0.951254862179695	1.10457301188397	0.481257619688119	0.0058	0.01	0.0901	0.0096	0.0444	0.011	0.0157	0.0361	0.0011	0.0334	0.039	0.1404	0.0027	0.0403	0.1197	0.0139	0.0127	0.0018	0.0016	0.0123	0.0177	0.1175	0.0318	0.1372	0.0465	0.0026
2	rs2276635	220087441	0.88	0.650722301593725	0.92	0.951254862179695	1.09841562683311	0.470568050243746	0.0058	0.0099	0.09	0.0096	0.0444	0.011	0.0156	0.0361	0.0011	0.0334	0.039	0.1407	0.0027	0.0403	0.1197	0.0139	0.0127	0.0018	0.0016	0.0123	0.0177	0.1173	0.0318	0.1372	0.0466	0.0026
2	rs55842930	220090147	0.88	0.650722301593725	0.92	0.951254862179695	1.03594760637603	0.478410021180755	0.0058	0.0095	0.09	0.0096	0.0443	0.011	0.0157	0.0362	0.0011	0.0334	0.039	0.1408	0.0027	0.0403	0.1199	0.014	0.0127	0.0018	0.0016	0.0123	0.0177	0.1173	0.0317	0.1372	0.0466	0.0026
2	rs114196239	220094307	0.89	0.587533376708783	0.93	0.873875650440679	0.936052711755194	0.473808921264791	0.0058	0.0088	0.09	0.0095	0.0443	0.011	0.0156	0.0362	0.0011	0.0334	0.039	0.1409	0.0027	0.0403	0.1206	0.0142	0.0127	0.0018	0.0016	0.0123	0.0176	0.1174	0.0317	0.1372	0.0466	0.0026
2	rs74561615	220094551	0.89	0.587533376708783	0.93	0.873875650440679	0.935969191897188	0.477597225300816	0.0058	0.0088	0.09	0.0095	0.0443	0.011	0.0156	0.0362	0.0011	0.0334	0.039	0.1409	0.0027	0.0403	0.1206	0.0142	0.0127	0.0018	0.0016	0.0123	0.0176	0.1174	0.0317	0.1372	0.0466	0.0026
2	rs13007650	220096678	0.89	0.587533376708783	0.93	0.873875650440679	0.932047252559929	0.487510419262936	0.0058	0.0088	0.09	0.0095	0.0443	0.0109	0.0156	0.0362	0.0011	0.0334	0.0389	0.141	0.0027	0.0402	0.1206	0.0142	0.0127	0.0018	0.0016	0.0124	0.0176	0.1174	0.0317	0.1372	0.0466	0.0026
2	rs61747682	220097257	0.89	0.587533376708783	0.93	0.873875650440679	0.930130501378162	0.487646580298748	0.0058	0.0088	0.09	0.0095	0.0443	0.0109	0.0156	0.0362	0.0011	0.0334	0.0389	0.141	0.0027	0.0403	0.1206	0.0141	0.0127	0.0018	0.0016	0.0124	0.0176	0.1174	0.0317	0.1372	0.0466	0.0026
2	rs2293079	220100787	0.89	0.587533376708783	0.93	0.873875650440679	0.914193997481267	0.469489047360498	0.0058	0.0088	0.09	0.0095	0.0443	0.0109	0.0156	0.0362	0.0011	0.0334	0.0389	0.141	0.0027	0.0403	0.1207	0.0141	0.0127	0.0018	0.0015	0.0124	0.0176	0.1174	0.0317	0.1372	0.0466	0.0025
2	rs77342729	220107149	0.89	0.587533376708783	0.93	0.873875650440679	0.901248203776319	0.43161218300432	0.0058	0.0088	0.0901	0.0095	0.0443	0.0109	0.0156	0.0363	0.0011	0.0335	0.039	0.1411	0.0027	0.0404	0.1207	0.0141	0.0127	0.0018	0.0015	0.0124	0.0176	0.1174	0.0315	0.1372	0.0466	0.0025
2	rs3755049	220107665	0.89	0.587533376708783	0.93	0.873875650440679	0.900344074390078	0.43187594389242	0.0058	0.0088	0.0901	0.0095	0.0443	0.0109	0.0156	0.0363	0.0011	0.0335	0.039	0.1411	0.0027	0.0404	0.1207	0.0141	0.0127	0.0018	0.0015	0.0124	0.0176	0.1174	0.0315	0.1372	0.0466	0.0025
2	rs62191849	220109607	0.89	0.587533376708783	0.93	0.873875650440679	0.884379668009423	0.425163593591042	0.0058	0.0088	0.0901	0.0095	0.0443	0.0109	0.0155	0.0363	0.0011	0.0335	0.039	0.1411	0.0027	0.0404	0.1208	0.0141	0.0127	0.0018	0.0015	0.0124	0.0176	0.1174	0.0314	0.1373	0.0466	0.0025
2	rs17849638	220113159	0.89	0.587533376708783	0.93	0.873875650440679	0.863200697211135	0.405846948868144	0.0058	0.0088	0.0902	0.0095	0.0443	0.0109	0.0155	0.0363	0.0011	0.0335	0.0389	0.1411	0.0026	0.0404	0.1208	0.0141	0.0127	0.0018	0.0015	0.0124	0.0176	0.1175	0.0313	0.1374	0.0467	0.0025
2	rs885854	220113728	0.89	0.587533376708783	0.93	0.873875650440679	0.857074535643115	0.397828169227205	0.0058	0.0088	0.0902	0.0095	0.0443	0.0109	0.0155	0.0362	0.0011	0.0335	0.0389	0.1411	0.0026	0.0404	0.1208	0.0141	0.0127	0.0018	0.0015	0.0124	0.0176	0.1175	0.0313	0.1374	0.0466	0.0025
2	rs72955459	220117428	0.89	0.587533376708783	0.93	0.873875650440679	0.868940526354737	0.410913404832249	0.0058	0.0087	0.0902	0.0095	0.0443	0.0109	0.0155	0.0362	0.0011	0.0336	0.0389	0.1411	0.0026	0.0404	0.1208	0.0141	0.0127	0.0018	0.0015	0.0124	0.0176	0.1175	0.0313	0.1373	0.0466	0.0025
2	rs34967637	220126645	0.89	0.587533376708783	0.93	0.873875650440679	0.870236232351517	0.402608285225537	0.0058	0.0087	0.0902	0.0096	0.0443	0.0109	0.0155	0.0362	0.0011	0.0336	0.0389	0.141	0.0026	0.0405	0.1209	0.0141	0.0127	0.0018	0.0015	0.0124	0.0175	0.1175	0.0313	0.1373	0.0466	0.0025
2	rs111659606	220128392	0.89	0.587533376708783	0.93	0.873875650440679	0.87437174360576	0.410262900805693	0.0058	0.0087	0.0902	0.0096	0.0443	0.0109	0.0155	0.0362	0.0011	0.0336	0.0389	0.141	0.0026	0.0405	0.1209	0.0141	0.0127	0.0018	0.0015	0.0124	0.0175	0.1175	0.0313	0.1373	0.0466	0.0025
2	rs115890861	220128508	0.89	0.587533376708783	0.93	0.873875650440679	0.874534089388249	0.411694380356892	0.0058	0.0087	0.0902	0.0096	0.0443	0.0109	0.0155	0.0362	0.0011	0.0336	0.0389	0.141	0.0026	0.0405	0.1209	0.0141	0.0127	0.0018	0.0015	0.0124	0.0175	0.1175	0.0313	0.1373	0.0466	0.0025
2	rs73991446	220129985	0.89	0.587533376708783	0.93	0.873875650440679	0.877377201398143	0.42162148869977	0.0058	0.0087	0.0903	0.0096	0.0443	0.0109	0.0155	0.0362	0.0011	0.0336	0.0389	0.141	0.0026	0.0405	0.1209	0.0141	0.0127	0.0018	0.0014	0.0124	0.0175	0.1175	0.0313	0.1373	0.0466	0.0025
2	rs6710315	220137991	0.89	0.587533376708783	0.93	0.873875650440679	0.87770237661033	0.48057922384271	0.0056	0.0085	0.0903	0.0097	0.0445	0.0111	0.0154	0.0363	0.0011	0.0336	0.0389	0.1411	0.0023	0.0406	0.1215	0.0141	0.0127	0.0018	0.0011	0.0124	0.0175	0.1176	0.0312	0.1369	0.0464	0.0024
2	rs7596956	220152359	0.89	0.587533376708783	0.94	0.800578923638966	0.778368579619874	0.447114185116206	0.0057	0.0085	0.0901	0.0099	0.0447	0.0112	0.0153	0.0361	0.001	0.0337	0.0387	0.1414	0.0022	0.0408	0.1216	0.0142	0.0128	0.0019	0.0012	0.0123	0.0176	0.1172	0.0313	0.1366	0.0463	0.0025
2	rs77873312	220156103	0.89	0.587533376708783	0.94	0.800578923638966	0.801997320554715	0.480714883228163	0.0057	0.0085	0.0901	0.0099	0.0447	0.0112	0.0153	0.0361	0.001	0.0337	0.0387	0.1414	0.0022	0.0408	0.1216	0.0142	0.0128	0.0019	0.0012	0.0123	0.0176	0.1172	0.0313	0.1367	0.0463	0.0025
2	rs11887718	220160077	0.89	0.587533376708783	0.94	0.800578923638966	0.794268841147542	0.465717630743578	0.0057	0.0085	0.09	0.0102	0.045	0.0112	0.0153	0.036	0.001	0.0338	0.0385	0.1409	0.0022	0.0408	0.1213	0.0143	0.0127	0.0019	0.0012	0.0123	0.0178	0.1171	0.0316	0.137	0.0461	0.0025
2	rs79047930	220165527	0.89	0.587533376708783	0.94	0.800578923638966	0.726634510256566	0.491190192088096	0.0057	0.0083	0.0903	0.0102	0.0449	0.0115	0.0153	0.0356	0.001	0.0337	0.0384	0.1406	0.002	0.041	0.121	0.0143	0.0126	0.0018	0.0011	0.0124	0.0179	0.1177	0.0316	0.1375	0.046	0.0024
2	rs115941911	220166611	0.89	0.587533376708783	0.94	0.800578923638966	0.723041909715725	0.497749473090016	0.0057	0.0083	0.0903	0.0102	0.0449	0.0115	0.0153	0.0356	9e-04	0.0337	0.0384	0.1406	0.002	0.041	0.1209	0.0143	0.0126	0.0018	0.0011	0.0124	0.0179	0.1177	0.0316	0.1375	0.046	0.0024
2	rs67143479	220171765	0.89	0.587533376708783	0.94	0.800578923638966	0.706528882576046	0.51755918120838	0.0057	0.0082	0.0903	0.0103	0.0449	0.0115	0.0153	0.0356	9e-04	0.0337	0.0384	0.1405	0.002	0.0411	0.1208	0.0144	0.0126	0.0017	0.0011	0.0124	0.0179	0.1178	0.0317	0.1376	0.046	0.0023
2	rs6436133	220174523	0.89	0.587533376708783	0.94	0.800578923638966	0.713946226658653	0.5226805591824	0.0057	0.0082	0.0904	0.0103	0.0449	0.0115	0.0153	0.0355	9e-04	0.0337	0.0384	0.1405	0.0019	0.0411	0.1208	0.0144	0.0126	0.0017	0.001	0.0124	0.0179	0.1179	0.0317	0.1376	0.046	0.0023
2	rs116829673	220178332	0.89	0.587533376708783	0.94	0.800578923638966	0.71142046780927	0.56169753901038	0.0057	0.0081	0.0904	0.0103	0.0449	0.0116	0.0153	0.0355	9e-04	0.0337	0.0384	0.1406	0.0019	0.0411	0.1208	0.0144	0.0126	0.0017	0.001	0.0124	0.018	0.118	0.0317	0.1376	0.046	0.0023
2	rs16859765	220187394	0.89	0.587533376708783	0.94	0.800578923638966	0.67967645384801	0.542591677348142	0.0057	0.0081	0.0905	0.0103	0.0449	0.0116	0.0153	0.0355	8e-04	0.0336	0.0385	0.1407	0.0019	0.0412	0.1209	0.0144	0.0126	0.0016	9e-04	0.0124	0.018	0.1182	0.0318	0.1374	0.046	0.0022
2	rs993829	220190728	0.89	0.587533376708783	0.94	0.800578923638966	0.683317349011861	0.562544168466663	0.0057	0.0081	0.0905	0.0103	0.0449	0.0116	0.0153	0.0355	8e-04	0.0336	0.0385	0.1407	0.0018	0.0412	0.1209	0.0144	0.0127	0.0016	9e-04	0.0124	0.018	0.1182	0.0318	0.1374	0.046	0.0022
2	rs11903211	220193434	0.89	0.587533376708783	0.95	0.731303845289611	0.678149882078267	0.580536864442504	0.0057	0.0081	0.0905	0.0103	0.0449	0.0116	0.0153	0.0355	8e-04	0.0336	0.0385	0.1407	0.0018	0.0412	0.121	0.0144	0.0127	0.0015	9e-04	0.0124	0.018	0.1182	0.0318	0.1374	0.046	0.0021
2	rs3731895	220193917	0.89	0.587533376708783	0.95	0.731303845289611	0.676624852507857	0.577552234654293	0.0057	0.0081	0.0904	0.0103	0.0449	0.0116	0.0153	0.0355	8e-04	0.0336	0.0385	0.1406	0.0018	0.0412	0.121	0.0144	0.0127	0.0015	9e-04	0.0124	0.018	0.1182	0.0318	0.1373	0.046	0.0021
2	rs16859795	220194993	0.89	0.587533376708783	0.95	0.731303845289611	0.674883851459923	0.570319389559815	0.0057	0.0081	0.0904	0.0103	0.0449	0.0116	0.0153	0.0355	8e-04	0.0336	0.0385	0.1406	0.0019	0.0412	0.1211	0.0144	0.0127	0.0015	9e-04	0.0125	0.018	0.1182	0.0318	0.1373	0.046	0.0021
2	rs2385405	220197321	0.89	0.587533376708783	0.95	0.731303845289611	0.701504780721047	0.58466458800866	0.0057	0.0081	0.0903	0.0104	0.0449	0.0116	0.0154	0.0355	8e-04	0.0336	0.0385	0.1406	0.0019	0.0412	0.1213	0.0144	0.0127	0.0014	9e-04	0.0125	0.0181	0.1181	0.0318	0.1373	0.046	0.0021
2	rs2385404	220197388	0.89	0.587533376708783	0.96	0.665984986819169	0.683025756278375	0.596373958321356	0.0056	0.0081	0.0903	0.0104	0.0449	0.0117	0.0154	0.0356	8e-04	0.0336	0.0384	0.1405	0.0019	0.0413	0.1213	0.0144	0.0127	0.0014	9e-04	0.0125	0.0181	0.1182	0.0318	0.1372	0.046	0.002
2	rs10201817	220215933	0.89	0.587533376708783	0.95	0.731303845289611	0.232674752925692	0.66129666258724	0.0057	0.0078	0.0895	0.0119	0.0439	0.0122	0.0152	0.0336	7e-04	0.0341	0.0376	0.1415	0.0025	0.0411	0.119	0.0151	0.0133	0.0013	0.0011	0.0132	0.0182	0.1198	0.0319	0.1357	0.0474	0.0014
2	rs62193972	220217618	0.89	0.587533376708783	0.94	0.800578923638966	0.219195657147684	0.606413463282001	0.0057	0.0078	0.0895	0.0119	0.044	0.0122	0.0152	0.0335	7e-04	0.0342	0.0376	0.1414	0.0025	0.0412	0.1189	0.0151	0.0133	0.0013	0.0011	0.0132	0.0182	0.1198	0.0319	0.1357	0.0474	0.0014
2	rs16859832	220217785	0.89	0.587533376708783	0.94	0.800578923638966	0.220428702036166	0.612168147183475	0.0057	0.0078	0.0895	0.0119	0.044	0.0122	0.0152	0.0335	7e-04	0.0342	0.0376	0.1414	0.0025	0.0412	0.1189	0.0151	0.0133	0.0013	0.0011	0.0132	0.0182	0.1198	0.0319	0.1357	0.0474	0.0014
2	rs12475765	220227886	0.89	0.587533376708783	0.94	0.800578923638966	0.210512273663319	0.678799537647998	0.0058	0.0078	0.0894	0.0118	0.0441	0.0122	0.0152	0.0333	8e-04	0.0341	0.0373	0.1413	0.0025	0.0412	0.1189	0.0153	0.0134	0.0012	0.0011	0.0132	0.0185	0.1199	0.0318	0.1357	0.0475	0.0014
2	rs10177476	220228371	0.89	0.587533376708783	0.94	0.800578923638966	0.207674902705678	0.636912688733566	0.0058	0.0078	0.0894	0.0118	0.0441	0.0122	0.0152	0.0333	8e-04	0.0341	0.0373	0.1413	0.0025	0.0412	0.1189	0.0153	0.0134	0.0012	0.0011	0.0132	0.0185	0.1199	0.0318	0.1357	0.0475	0.0014
2	rs4672926	220238496	0.89	0.587533376708783	0.94	0.800578923638966	0.160286533511115	0.679094592132985	0.0061	0.0077	0.0887	0.0119	0.0438	0.0123	0.0153	0.0323	8e-04	0.0342	0.0373	0.1409	0.0023	0.0412	0.1191	0.0156	0.0137	0.0014	0.0011	0.0133	0.0186	0.1203	0.0316	0.1354	0.0482	0.0014
2	rs75944686	220247013	0.89	0.587533376708783	0.94	0.800578923638966	0.137742488054323	0.700711474366439	0.0061	0.0076	0.0885	0.0119	0.0438	0.0125	0.0154	0.0317	8e-04	0.0342	0.0374	0.1409	0.0023	0.0413	0.1194	0.0158	0.0138	0.0014	0.0012	0.0133	0.0185	0.1204	0.0313	0.1349	0.0486	0.0013
2	rs12617155	220248445	0.89	0.587533376708783	0.94	0.800578923638966	0.127901902342141	0.623860547113899	0.0061	0.0076	0.0885	0.012	0.0438	0.0125	0.0154	0.0317	8e-04	0.0342	0.0374	0.1409	0.0023	0.0413	0.1194	0.0158	0.0138	0.0014	0.0012	0.0133	0.0185	0.1204	0.0313	0.1349	0.0486	0.0013
2	rs11539909	220251685	0.88	0.650722301593725	0.93	0.873875650440679	0.136367600057463	0.607132093668212	0.0061	0.0076	0.0884	0.012	0.0438	0.0125	0.0154	0.0317	8e-04	0.0341	0.0373	0.1409	0.0023	0.0412	0.1193	0.0158	0.0138	0.0014	0.0012	0.0133	0.0185	0.1205	0.0314	0.135	0.0488	0.0013
2	rs16859865	220253952	0.88	0.650722301593725	0.93	0.873875650440679	0.127303319446402	0.584379691336892	0.0062	0.0076	0.0884	0.0119	0.0438	0.0125	0.0154	0.0317	9e-04	0.034	0.0374	0.1409	0.0023	0.0412	0.1193	0.0158	0.0138	0.0014	0.0012	0.0134	0.0185	0.1204	0.0314	0.135	0.0486	0.0014
2	rs77497799	220259392	0.88	0.650722301593725	0.93	0.873875650440679	0.131194115949192	0.596803402320768	0.0062	0.0076	0.0884	0.0119	0.0438	0.0125	0.0154	0.0317	9e-04	0.034	0.0374	0.1409	0.0023	0.0412	0.1194	0.0158	0.0138	0.0014	0.0012	0.0134	0.0185	0.1204	0.0315	0.1349	0.0487	0.0014
2	rs12994406	220263983	0.88	0.650722301593725	0.93	0.873875650440679	0.126230158134413	0.615771344027184	0.0062	0.0076	0.0883	0.012	0.0438	0.0125	0.0154	0.0316	9e-04	0.0339	0.0374	0.1409	0.0023	0.0412	0.1194	0.0158	0.0139	0.0014	0.0012	0.0134	0.0185	0.1205	0.0315	0.1349	0.0487	0.0014
2	rs138351027	220267068	0.88	0.650722301593725	0.94	0.800578923638966	0.135931871766278	0.703684525600127	0.0062	0.0076	0.0883	0.012	0.0438	0.0125	0.0154	0.0316	9e-04	0.0339	0.0373	0.1409	0.0023	0.0412	0.1194	0.0158	0.0139	0.0014	0.0012	0.0134	0.0185	0.1205	0.0315	0.1348	0.0487	0.0014
2	rs114509636	220267763	0.88	0.650722301593725	0.94	0.800578923638966	0.138716132170139	0.701751721258801	0.0062	0.0076	0.0883	0.012	0.0438	0.0125	0.0154	0.0316	9e-04	0.0339	0.0373	0.1409	0.0023	0.0412	0.1194	0.0158	0.0139	0.0014	0.0012	0.0134	0.0185	0.1205	0.0315	0.1348	0.0487	0.0014
2	rs41272699	220284876	0.88	0.650722301593725	0.93	0.873875650440679	0.144547636505083	0.69418073042295	0.0062	0.0077	0.0881	0.012	0.0437	0.0126	0.0154	0.0315	9e-04	0.0339	0.0371	0.1407	0.0022	0.0412	0.1192	0.0159	0.014	0.0015	0.0012	0.0134	0.0187	0.1205	0.0318	0.1346	0.0488	0.0014
2	rs41272701	220285182	0.88	0.650722301593725	0.93	0.873875650440679	0.14326073246988	0.686924111971775	0.0062	0.0077	0.0881	0.012	0.0437	0.0126	0.0154	0.0315	9e-04	0.0339	0.0371	0.1407	0.0022	0.0412	0.1192	0.0159	0.014	0.0015	0.0012	0.0134	0.0187	0.1205	0.0318	0.1346	0.0488	0.0014
2	rs72963600	220286694	0.88	0.650722301593725	0.94	0.800578923638966	0.146133448619821	0.709043106736368	0.0062	0.0077	0.088	0.012	0.0437	0.0126	0.0154	0.0315	9e-04	0.0339	0.0371	0.1407	0.0022	0.0412	0.1191	0.0159	0.014	0.0015	0.0012	0.0134	0.0187	0.1206	0.0318	0.1346	0.0489	0.0014
2	rs76900548	220289229	0.88	0.650722301593725	0.93	0.873875650440679	0.151615605071753	0.707404798426329	0.0062	0.0077	0.0881	0.012	0.0437	0.0126	0.0154	0.0315	9e-04	0.0339	0.037	0.1407	0.0022	0.0412	0.1191	0.0159	0.0141	0.0015	0.0012	0.0134	0.0188	0.1206	0.0318	0.1345	0.0489	0.0014
2	rs114039622	220291841	0.88	0.650722301593725	0.93	0.873875650440679	0.155730033624531	0.688995674275646	0.0062	0.0077	0.088	0.012	0.0437	0.0126	0.0154	0.0315	9e-04	0.0339	0.037	0.1406	0.0022	0.0412	0.1191	0.0159	0.0141	0.0015	0.0012	0.0134	0.0188	0.1205	0.0318	0.1345	0.0489	0.0014
2	rs7564856	220297038	0.88	0.650722301593725	0.93	0.873875650440679	0.113056713453847	0.603828068892344	0.0063	0.0079	0.0879	0.0122	0.0433	0.0129	0.0156	0.0315	0.001	0.034	0.0367	0.1402	0.0022	0.0408	0.1189	0.0163	0.0144	0.0016	0.0012	0.0137	0.0194	0.1201	0.0318	0.1343	0.0489	0.0014
2	rs6436151	220297176	0.88	0.650722301593725	0.93	0.873875650440679	0.135590101578733	0.642588131167995	0.0063	0.0079	0.088	0.0122	0.0433	0.0129	0.0156	0.0315	0.001	0.034	0.0367	0.14	0.0023	0.0407	0.1191	0.0163	0.0143	0.0016	0.0012	0.0136	0.0194	0.1199	0.0318	0.1343	0.0489	0.0014
2	rs13386459	220299018	0.88	0.650722301593725	0.93	0.873875650440679	0.0881036474698364	0.564097130552056	0.0064	0.008	0.0877	0.0127	0.0432	0.0133	0.016	0.0313	0.0011	0.0343	0.0363	0.1391	0.0023	0.0405	0.1192	0.0166	0.0146	0.0017	0.0013	0.0137	0.0197	0.12	0.0318	0.1336	0.0488	0.0014
2	rs11896268	220301208	0.89	0.587533376708783	0.93	0.873875650440679	0.0532657562485717	0.436234219458286	0.0064	0.0081	0.0867	0.0133	0.0419	0.0144	0.0164	0.0304	0.0011	0.0344	0.0356	0.1384	0.0022	0.0397	0.1187	0.0176	0.0155	0.002	0.0012	0.0139	0.0207	0.122	0.031	0.1326	0.0489	0.0014
2	rs2046615	220302285	0.89	0.587533376708783	0.93	0.873875650440679	0.0303160738482423	0.355660053271068	0.0064	0.0082	0.0858	0.0136	0.041	0.015	0.0166	0.0302	0.0011	0.0343	0.0356	0.138	0.0022	0.0397	0.1183	0.018	0.0159	0.0021	0.0012	0.0143	0.0212	0.1227	0.0306	0.1321	0.0489	0.0014
2	rs73085282	220303879	0.89	0.587533376708783	0.93	0.873875650440679	0.0283408702115942	0.361171639010053	0.0064	0.0082	0.0855	0.0138	0.0406	0.0153	0.0168	0.0303	0.0012	0.0343	0.0355	0.1378	0.0022	0.0394	0.118	0.0182	0.0161	0.0022	0.0012	0.0145	0.0214	0.1233	0.0305	0.1313	0.0489	0.0015
2	rs79167414	220305778	0.89	0.587533376708783	0.93	0.873875650440679	0.025809827368767	0.334718823273538	0.0064	0.0082	0.0853	0.0139	0.0403	0.0155	0.017	0.0302	0.0012	0.0343	0.0355	0.1377	0.0022	0.0391	0.1176	0.0185	0.0163	0.0023	0.0012	0.0147	0.0216	0.1237	0.0304	0.1309	0.0489	0.0015
2	rs76705786	220308137	0.88	0.650722301593725	0.93	0.873875650440679	0.0263531166979836	0.271787515114599	0.0064	0.0083	0.085	0.0141	0.0399	0.0158	0.0172	0.0302	0.0012	0.0343	0.0354	0.1375	0.0022	0.0387	0.1171	0.0188	0.0166	0.0024	0.0013	0.0149	0.0219	0.1243	0.0302	0.1304	0.0489	0.0015
2	rs112068790	220308949	0.88	0.650722301593725	0.93	0.873875650440679	0.0286300628026594	0.313188263050118	0.0064	0.0083	0.0849	0.0142	0.0398	0.0159	0.0173	0.0301	0.0012	0.0343	0.0353	0.1374	0.0022	0.0386	0.1169	0.0189	0.0167	0.0024	0.0013	0.0149	0.022	0.1244	0.0302	0.1303	0.0488	0.0015
2	rs1078166	220310627	0.88	0.650722301593725	0.93	0.873875650440679	0.0325447809508494	0.357035683804713	0.0063	0.0084	0.0849	0.0143	0.0395	0.0162	0.0175	0.0301	0.0012	0.0343	0.0352	0.1371	0.0022	0.0384	0.1166	0.0192	0.0169	0.0025	0.0014	0.0151	0.0222	0.1247	0.0301	0.1299	0.0487	0.0016
2	rs79286512	220315013	0.88	0.650722301593725	0.93	0.873875650440679	0.0299803347597878	0.373660076557514	0.0063	0.0084	0.0848	0.0144	0.0394	0.0163	0.0176	0.0301	0.0012	0.0343	0.0352	0.1371	0.0022	0.0383	0.1164	0.0193	0.017	0.0025	0.0014	0.0152	0.0222	0.1247	0.03	0.1298	0.0488	0.0016
2	rs55692495	220316039	0.88	0.650722301593725	0.93	0.873875650440679	0.028652394468931	0.367590092303034	0.0063	0.0084	0.0848	0.0144	0.0394	0.0163	0.0176	0.0301	0.0012	0.0343	0.0352	0.137	0.0022	0.0383	0.1164	0.0193	0.017	0.0025	0.0014	0.0152	0.0222	0.1247	0.03	0.1297	0.0488	0.0016
2	rs114436734	220317457	0.88	0.650722301593725	0.93	0.873875650440679	0.0282301947545498	0.377595098622985	0.0063	0.0085	0.0847	0.0144	0.0394	0.0163	0.0176	0.0301	0.0012	0.0343	0.0352	0.137	0.0022	0.0382	0.1164	0.0194	0.017	0.0025	0.0014	0.0152	0.0222	0.1248	0.03	0.1297	0.0488	0.0016
2	rs17574571	220319481	0.88	0.650722301593725	0.93	0.873875650440679	0.0282744281584582	0.4233259481498	0.0063	0.0085	0.0847	0.0144	0.0394	0.0164	0.0176	0.03	0.0012	0.0343	0.0352	0.137	0.0022	0.0382	0.1164	0.0194	0.017	0.0025	0.0014	0.0152	0.0222	0.1248	0.03	0.1296	0.0488	0.0016
2	rs991503	220320044	0.88	0.650722301593725	0.93	0.873875650440679	0.0267871797019655	0.431744058047374	0.0063	0.0085	0.0847	0.0144	0.0394	0.0165	0.0176	0.03	0.0012	0.0342	0.0352	0.137	0.0022	0.0381	0.1164	0.0194	0.017	0.0025	0.0014	0.0152	0.0222	0.1248	0.03	0.1296	0.0488	0.0016
2	rs6724274	220334821	0.88	0.650722301593725	0.93	0.873875650440679	0.0286970947456981	0.435176592956744	0.0062	0.0087	0.0846	0.0147	0.0392	0.0167	0.0178	0.0301	0.0013	0.0343	0.0353	0.1365	0.0022	0.0379	0.1152	0.0199	0.0172	0.0026	0.0014	0.0154	0.0225	0.1251	0.03	0.1287	0.0489	0.0016
2	rs113175882	220335248	0.88	0.650722301593725	0.93	0.873875650440679	0.0450368285482564	0.548194137614623	0.0063	0.0088	0.0844	0.0147	0.0392	0.0168	0.0179	0.0301	0.0013	0.0342	0.0353	0.1364	0.0023	0.0378	0.1149	0.02	0.0173	0.0026	0.0014	0.0155	0.0227	0.125	0.03	0.1285	0.0492	0.0017
2	rs34994343	220337690	0.88	0.650722301593725	0.93	0.873875650440679	0.0465364238999529	0.491872410212389	0.0064	0.009	0.0838	0.0151	0.0392	0.0174	0.0185	0.0299	0.0015	0.034	0.0356	0.136	0.0024	0.0374	0.1135	0.0209	0.0179	0.0027	0.0014	0.0156	0.0231	0.1252	0.0294	0.1274	0.0491	0.0018
2	rs13002079	220339466	0.88	0.650722301593725	0.93	0.873875650440679	0.0363557496000627	0.492008882964021	0.0064	0.0091	0.0837	0.0151	0.0392	0.0174	0.0185	0.0299	0.0015	0.034	0.0357	0.136	0.0024	0.0374	0.1134	0.021	0.0179	0.0027	0.0014	0.0156	0.0232	0.1252	0.0294	0.1274	0.049	0.0018
2	Affx-19147655	220348751	0.88	0.650722301593725	0.93	0.873875650440679	0.0406934487736766	0.477597225300816	0.0065	0.0091	0.0833	0.0152	0.0394	0.0176	0.0187	0.0299	0.0014	0.034	0.0356	0.1359	0.0023	0.0373	0.1128	0.0211	0.0182	0.0027	0.0014	0.0157	0.0234	0.1258	0.0293	0.1268	0.0491	0.0018
2	rs13026308	220353532	0.88	0.650722301593725	0.94	0.800578923638966	0.0476235369037566	0.496654715416259	0.0065	0.0091	0.083	0.0155	0.0395	0.0177	0.019	0.03	0.0014	0.0342	0.0357	0.1355	0.0022	0.0373	0.112	0.0213	0.0184	0.0026	0.0014	0.0157	0.0236	0.1261	0.0293	0.1262	0.0492	0.0018
2	rs55760516	220354108	0.88	0.650722301593725	0.91	1.03277310349222	0.046614628811291	0.493374143807503	0.0065	0.0091	0.083	0.0155	0.0395	0.0177	0.019	0.03	0.0013	0.0343	0.0357	0.1355	0.0023	0.0373	0.112	0.0213	0.0184	0.0026	0.0014	0.0157	0.0236	0.126	0.0293	0.1261	0.0492	0.0018
2	rs12464085	220355529	0.88	0.650722301593725	0.91	1.03277310349222	0.0490671772418251	0.505155116280496	0.0065	0.0091	0.083	0.0155	0.0395	0.0177	0.0191	0.0299	0.0013	0.0343	0.0357	0.1355	0.0023	0.0372	0.112	0.0213	0.0184	0.0026	0.0014	0.0157	0.0236	0.126	0.0293	0.1262	0.0492	0.0018
2	rs3731909	220379560	0.88	0.650722301593725	0.91	1.03277310349222	0.0569611544741204	0.4847892551313	0.0064	0.0092	0.0826	0.0161	0.0393	0.0183	0.0196	0.0297	0.0013	0.0348	0.0358	0.1351	0.0023	0.0367	0.1106	0.0217	0.0188	0.0027	0.0015	0.0157	0.0239	0.1261	0.0295	0.1254	0.0494	0.0018
2	rs746233	220384126	0.88	0.650722301593725	0.91	1.03277310349222	0.0562123630535631	0.467737045518992	0.0063	0.0093	0.0822	0.0166	0.0388	0.0187	0.02	0.0297	0.0013	0.0348	0.0361	0.1344	0.0023	0.0367	0.1099	0.022	0.0193	0.0027	0.0015	0.0161	0.0241	0.1261	0.0296	0.1246	0.0492	0.0019
2	rs72969423	220385450	0.88	0.650722301593725	0.91	1.03277310349222	0.0614238106760908	0.470163348564579	0.0063	0.0093	0.082	0.0167	0.0388	0.0188	0.02	0.0298	0.0014	0.0348	0.0362	0.1344	0.0022	0.0365	0.1098	0.0221	0.0194	0.0027	0.0015	0.0161	0.0241	0.1261	0.0296	0.1244	0.0492	0.0019
2	rs1545970	220391173	0.88	0.650722301593725	0.91	1.03277310349222	0.0790704623239666	0.601388721743427	0.0063	0.0093	0.0817	0.017	0.039	0.0188	0.02	0.0301	0.0014	0.0348	0.0364	0.1345	0.0022	0.036	0.1094	0.0223	0.0197	0.0027	0.0015	0.016	0.0241	0.126	0.0295	0.124	0.0492	0.0019
2	rs6436153	220402665	0.87	0.718142804220985	0.91	1.03277310349222	0.0954472673243955	0.652219241669423	0.0063	0.009	0.0797	0.0179	0.0391	0.0194	0.0209	0.0304	0.0014	0.0352	0.0369	0.135	0.0022	0.0352	0.1075	0.023	0.0204	0.0025	0.0015	0.0164	0.0242	0.1258	0.0298	0.1233	0.049	0.0019
2	rs62191582	220404484	0.87	0.718142804220985	0.91	1.03277310349222	0.0945742443132721	0.653535137165175	0.0063	0.009	0.0794	0.018	0.0389	0.0195	0.021	0.0304	0.0014	0.0353	0.037	0.135	0.0022	0.0352	0.1073	0.0232	0.0205	0.0025	0.0015	0.0164	0.0243	0.1258	0.0297	0.1232	0.049	0.0019
2	Affx-19148793	220404726	0.87	0.718142804220985	0.91	1.03277310349222	0.0900674533119345	0.639239658562391	0.0063	0.009	0.0794	0.018	0.0389	0.0195	0.021	0.0304	0.0014	0.0353	0.037	0.1349	0.0022	0.0352	0.1073	0.0232	0.0205	0.0025	0.0015	0.0164	0.0243	0.1258	0.0297	0.1232	0.049	0.0019
2	rs35417960	220406144	0.87	0.718142804220985	0.91	1.03277310349222	0.0910839475766878	0.622992659857389	0.0063	0.009	0.0793	0.018	0.0388	0.0196	0.021	0.0305	0.0014	0.0354	0.037	0.135	0.0022	0.0352	0.1073	0.0232	0.0205	0.0025	0.0015	0.0164	0.0243	0.1258	0.0297	0.1232	0.049	0.0019
2	rs11685912	220407736	0.87	0.718142804220985	0.91	1.03277310349222	0.0918144378371319	0.619957293136555	0.0063	0.009	0.0792	0.0181	0.0389	0.0195	0.021	0.0305	0.0014	0.0354	0.037	0.1349	0.0022	0.0352	0.1072	0.0232	0.0205	0.0025	0.0015	0.0164	0.0243	0.1258	0.0297	0.1232	0.049	0.002
2	rs56351015	220410188	0.87	0.718142804220985	0.91	1.03277310349222	0.0903088210385636	0.646378243774	0.0063	0.009	0.0792	0.0181	0.0389	0.0195	0.021	0.0306	0.0014	0.0355	0.0371	0.1349	0.0021	0.0352	0.1072	0.0232	0.0205	0.0025	0.0015	0.0164	0.0243	0.1258	0.0297	0.1232	0.0488	0.002
2	rs76117748	220413324	0.87	0.718142804220985	0.91	1.03277310349222	0.0923524760638621	0.675703227036197	0.0063	0.009	0.0791	0.0181	0.0389	0.0195	0.0211	0.0306	0.0014	0.0355	0.0371	0.1349	0.0021	0.0353	0.1072	0.0231	0.0205	0.0025	0.0015	0.0163	0.0242	0.1259	0.0297	0.1232	0.0488	0.002
2	rs59332477	220417266	0.87	0.718142804220985	0.91	1.03277310349222	0.0910111013712876	0.65338889634311	0.0063	0.009	0.0789	0.0181	0.0389	0.0195	0.0211	0.0306	0.0014	0.0356	0.0371	0.1351	0.0021	0.0353	0.1072	0.0231	0.0205	0.0026	0.0015	0.0162	0.0242	0.126	0.0297	0.1232	0.0489	0.002
2	rs6754985	220418556	0.87	0.718142804220985	0.91	1.03277310349222	0.0918144378371319	0.631103936124809	0.0065	0.009	0.0788	0.0182	0.039	0.0196	0.0212	0.0306	0.0015	0.0358	0.0371	0.1349	0.0022	0.0351	0.1069	0.0231	0.0205	0.0026	0.0016	0.0161	0.0241	0.1261	0.0298	0.1228	0.0489	0.002
2	rs10932814	220419339	0.87	0.718142804220985	0.91	1.03277310349222	0.104165422158355	0.688995674275646	0.0065	0.009	0.0787	0.0182	0.039	0.0196	0.0212	0.0306	0.0015	0.0358	0.0371	0.1348	0.0022	0.0351	0.1069	0.0231	0.0205	0.0026	0.0016	0.0161	0.0241	0.126	0.0298	0.1228	0.0489	0.002
2	rs114525017	220419887	0.87	0.718142804220985	0.91	1.03277310349222	0.104086176307743	0.668638083173446	0.0065	0.009	0.0786	0.0182	0.0391	0.0196	0.0212	0.0306	0.0015	0.0358	0.0371	0.1348	0.0022	0.0351	0.1069	0.0232	0.0205	0.0026	0.0016	0.0161	0.0241	0.126	0.0299	0.1227	0.0489	0.002
2	rs3087971	220420785	0.87	0.718142804220985	0.91	1.03277310349222	0.111672184016429	0.67275735909218	0.0065	0.009	0.0785	0.0183	0.0391	0.0196	0.0212	0.0306	0.0015	0.0358	0.0371	0.1347	0.0022	0.0351	0.1068	0.0232	0.0205	0.0026	0.0016	0.0161	0.0241	0.126	0.0299	0.1227	0.0489	0.002
2	rs1983210	220421417	0.87	0.718142804220985	0.91	1.03277310349222	0.111561875756422	0.678504512300848	0.0066	0.009	0.0784	0.0183	0.0391	0.0197	0.0213	0.0306	0.0014	0.0358	0.0372	0.1347	0.0022	0.0351	0.1068	0.0231	0.0206	0.0026	0.0017	0.0162	0.0242	0.1259	0.03	0.1226	0.0488	0.002
2	rs72957510	220422686	0.87	0.718142804220985	0.91	1.03277310349222	0.124394849488363	0.65631514504458	0.0066	0.009	0.0781	0.0183	0.0392	0.0197	0.0213	0.0306	0.0014	0.0358	0.0372	0.1346	0.0022	0.0351	0.1068	0.0231	0.0206	0.0026	0.0017	0.0162	0.0242	0.1259	0.03	0.1225	0.0488	0.0021
2	rs74754283	220423363	0.87	0.718142804220985	0.91	1.03277310349222	0.123190144876749	0.623281924074698	0.0066	0.0091	0.078	0.0184	0.0392	0.0197	0.0213	0.0306	0.0014	0.0358	0.0372	0.1346	0.0022	0.0351	0.1068	0.0231	0.0206	0.0026	0.0017	0.0162	0.0242	0.1259	0.03	0.1224	0.0487	0.0021
2	rs77541108	220425602	0.87	0.718142804220985	0.91	1.03277310349222	0.126349126121049	0.670549885790625	0.0067	0.0091	0.0775	0.0185	0.0393	0.0198	0.0214	0.0306	0.0015	0.0358	0.0373	0.1346	0.0023	0.0351	0.1067	0.0231	0.0207	0.0027	0.0018	0.0162	0.0242	0.1258	0.0301	0.1222	0.0487	0.0022
2	rs3183099	220427395	0.87	0.718142804220985	0.91	1.03277310349222	0.124542252889335	0.622558822696957	0.0069	0.0092	0.077	0.0185	0.0393	0.0199	0.0214	0.0306	0.0015	0.0358	0.0373	0.1346	0.0023	0.035	0.1067	0.023	0.0209	0.0027	0.0018	0.0162	0.0242	0.1258	0.0301	0.122	0.0486	0.0022
2	rs2241526	220427680	0.87	0.718142804220985	0.91	1.03277310349222	0.117074585484909	0.58380999830577	0.0069	0.0092	0.077	0.0185	0.0394	0.0199	0.0214	0.0306	0.0015	0.0358	0.0374	0.1346	0.0023	0.035	0.1067	0.023	0.0209	0.0028	0.0018	0.0162	0.0242	0.1258	0.0301	0.122	0.0486	0.0022
2	rs112141828	220428570	0.87	0.718142804220985	0.91	1.03277310349222	0.128442082436539	0.616204063021218	0.0069	0.0092	0.0769	0.0186	0.0393	0.0199	0.0214	0.0307	0.0015	0.0359	0.0374	0.1345	0.0023	0.035	0.1066	0.023	0.0209	0.0028	0.0018	0.0162	0.0242	0.1257	0.0302	0.1219	0.0486	0.0023
2	rs1039898	220430203	0.87	0.718142804220985	0.91	1.03277310349222	0.121352910563565	0.618080006690201	0.0069	0.0092	0.0767	0.0186	0.0392	0.02	0.0214	0.0308	0.0015	0.0359	0.0374	0.1345	0.0023	0.0351	0.1065	0.0231	0.021	0.0028	0.0019	0.0162	0.0241	0.1257	0.0302	0.1218	0.0486	0.0023
2	rs11901006	220430678	0.87	0.718142804220985	0.91	1.03277310349222	0.121120814793929	0.615915575721562	0.0069	0.0092	0.0767	0.0186	0.0393	0.02	0.0215	0.0308	0.0015	0.0359	0.0374	0.1345	0.0023	0.0351	0.1065	0.0231	0.021	0.0028	0.0019	0.0162	0.024	0.1257	0.0302	0.1217	0.0486	0.0023
2	rs35009641	220432957	0.87	0.718142804220985	0.91	1.03277310349222	0.114171911357444	0.591083570513615	0.007	0.0092	0.0765	0.0186	0.0394	0.0201	0.0214	0.0309	0.0015	0.0359	0.0375	0.1345	0.0023	0.0351	0.1065	0.0231	0.021	0.0028	0.0019	0.0162	0.024	0.1256	0.0303	0.1216	0.0486	0.0023
2	rs12623922	220433113	0.87	0.718142804220985	0.91	1.03277310349222	0.109696917142456	0.580252453974612	0.007	0.0092	0.0765	0.0186	0.0394	0.0201	0.0214	0.0309	0.0016	0.0359	0.0375	0.1345	0.0023	0.0351	0.1065	0.0231	0.021	0.0028	0.0019	0.0162	0.024	0.1256	0.0303	0.1216	0.0486	0.0023
2	rs55869484	220433286	0.87	0.718142804220985	0.91	1.03277310349222	0.114367763770029	0.60181902396282	0.007	0.0092	0.0765	0.0186	0.0394	0.0201	0.0214	0.0309	0.0015	0.0359	0.0375	0.1345	0.0023	0.0351	0.1065	0.0231	0.021	0.0028	0.0019	0.0162	0.024	0.1256	0.0303	0.1216	0.0486	0.0023
2	rs10180675	220435034	0.87	0.718142804220985	0.92	0.951254862179695	0.122254843464384	0.660710152618529	0.007	0.0092	0.0763	0.0187	0.0394	0.0202	0.0213	0.0308	0.0016	0.036	0.0375	0.1344	0.0023	0.0351	0.1064	0.023	0.021	0.0028	0.0019	0.0162	0.0239	0.1256	0.0303	0.1215	0.0486	0.0022
2	rs11675124	220438162	0.87	0.718142804220985	0.92	0.951254862179695	0.162006534195041	0.901245165778088	0.007	0.0092	0.0763	0.0187	0.0396	0.0203	0.0212	0.0307	0.0015	0.0361	0.0377	0.1342	0.0023	0.0351	0.1062	0.023	0.0211	0.0028	0.0019	0.0163	0.0239	0.1255	0.0304	0.1213	0.0487	0.0022
2	rs12720062	220439916	0.87	0.718142804220985	0.93	0.873875650440679	0.250516958980521	1.15851474622846	0.007	0.0092	0.0763	0.0187	0.0396	0.0203	0.0213	0.0307	0.0015	0.0361	0.0379	0.1341	0.0023	0.0352	0.106	0.0229	0.0212	0.0028	0.0019	0.0163	0.024	0.1254	0.0304	0.1211	0.0487	0.0022
2	rs115518306	220442618	0.87	0.718142804220985	0.94	0.800578923638966	0.367668402808505	1.45122064167229	0.007	0.0092	0.0761	0.0187	0.0396	0.0204	0.0214	0.0307	0.0015	0.0361	0.0381	0.1341	0.0023	0.0353	0.1055	0.0229	0.0213	0.0028	0.0019	0.0163	0.024	0.1252	0.0305	0.1209	0.0488	0.0022
2	rs11674757	220443330	0.87	0.718142804220985	0.94	0.800578923638966	0.351874514277081	1.449169813741	0.007	0.0092	0.0761	0.0188	0.0396	0.0204	0.0214	0.0307	0.0015	0.036	0.0381	0.1341	0.0023	0.0354	0.1054	0.0229	0.0214	0.0028	0.0019	0.0163	0.0241	0.1251	0.0306	0.1209	0.0488	0.0022
2	rs115805790	220453909	0.89	0.587533376708783	0.95	0.731303845289611	0.203007325712966	0.590083957641903	0.0072	0.0088	0.0738	0.0196	0.0403	0.0218	0.0224	0.0319	0.0017	0.0361	0.0396	0.1317	0.0028	0.0359	0.1026	0.0236	0.023	0.003	0.0018	0.0176	0.0247	0.1226	0.0316	0.1171	0.0493	0.0021
2	rs75758321	220457644	0.88	0.650722301593725	0.95	0.731303845289611	0.237796524611846	0.703089689703927	0.0075	0.0082	0.0708	0.0208	0.0416	0.0239	0.0238	0.033	0.0019	0.0361	0.0409	0.1292	0.0036	0.0364	0.0977	0.0246	0.025	0.0033	0.0018	0.0187	0.0257	0.1198	0.0327	0.1139	0.0495	0.0021
2	rs681747	220462640	0.88	0.650722301593725	0.95	0.731303845289611	0.241331878037124	0.770543186569495	0.0075	0.0082	0.0701	0.021	0.0418	0.0243	0.0241	0.0332	0.002	0.0361	0.0413	0.1287	0.0037	0.0367	0.0967	0.0247	0.0253	0.0033	0.0018	0.0189	0.0258	0.1191	0.0331	0.1132	0.0496	0.0021
2	rs627530	220476443	0.87	0.718142804220985	0.95	0.731303845289611	0.215763726641611	0.74906435718996	0.0076	0.0082	0.0699	0.0211	0.0419	0.0244	0.0241	0.0333	0.002	0.0361	0.0413	0.1285	0.0038	0.0368	0.0963	0.0248	0.0254	0.0034	0.0018	0.019	0.026	0.1189	0.0331	0.113	0.0498	0.0021
2	rs630164	220477008	0.87	0.718142804220985	0.95	0.731303845289611	0.206800125046448	0.752836250935614	0.0076	0.0082	0.0699	0.0211	0.0419	0.0244	0.0242	0.0333	0.0021	0.0362	0.0413	0.1285	0.0038	0.0368	0.0963	0.0248	0.0254	0.0034	0.0018	0.019	0.0259	0.1188	0.0332	0.113	0.0498	0.0021
2	rs116451129	220480363	0.87	0.718142804220985	0.98	0.546929419532092	0.193087497524295	0.778897583647716	0.0076	0.0082	0.0699	0.0211	0.0419	0.0244	0.0242	0.0333	0.0021	0.0362	0.0414	0.1285	0.0038	0.0368	0.0962	0.0248	0.0254	0.0034	0.0018	0.0188	0.026	0.1188	0.0332	0.1129	0.0498	0.0021
2	rs72961467	220483204	0.87	0.718142804220985	0.98	0.546929419532092	0.181785698632514	0.776921158528154	0.0076	0.0082	0.0699	0.0211	0.0419	0.0244	0.0243	0.0333	0.0021	0.0362	0.0414	0.1284	0.0038	0.0368	0.0961	0.0248	0.0255	0.0034	0.0018	0.0188	0.026	0.1188	0.0332	0.1129	0.0498	0.0021
2	rs35499393	220488040	0.87	0.718142804220985	1	0.442785362986439	0.139283361283212	0.804228884947296	0.0076	0.0082	0.0699	0.0211	0.0419	0.0244	0.0243	0.0333	0.0021	0.0362	0.0414	0.1285	0.0038	0.0368	0.0961	0.0248	0.0255	0.0034	0.0018	0.0189	0.026	0.1188	0.0332	0.1129	0.0498	0.0021
2	rs114823511	220489794	0.87	0.718142804220985	1	0.442785362986439	0.145582101662524	0.82157025495164	0.0076	0.0082	0.0698	0.0211	0.0419	0.0245	0.0243	0.0333	0.0021	0.0362	0.0414	0.1285	0.0038	0.0368	0.096	0.0248	0.0255	0.0034	0.0018	0.0189	0.026	0.1188	0.0332	0.1127	0.0498	0.0021
2	rs12993807	220496429	0.87	0.718142804220985	1	0.442785362986439	0.138621728814156	0.762965201762688	0.0077	0.0082	0.0698	0.0211	0.0418	0.0245	0.0243	0.0333	0.0022	0.0361	0.0413	0.1283	0.0038	0.0369	0.0959	0.0248	0.0256	0.0035	0.0018	0.0189	0.0261	0.1189	0.0333	0.1127	0.0498	0.0022
2	rs2289782	220498350	0.87	0.718142804220985	1.01	0.39608418712213	0.123307362973676	0.712471391142564	0.0077	0.0081	0.0697	0.0212	0.0419	0.0246	0.0243	0.0334	0.0022	0.0361	0.0412	0.1282	0.0039	0.0369	0.0958	0.0248	0.0257	0.0035	0.0018	0.0189	0.0261	0.1189	0.0333	0.1126	0.0498	0.0022
2	rs639214	220500426	0.87	0.718142804220985	1.01	0.39608418712213	0.125754966361722	0.718442381114304	0.0077	0.0081	0.0697	0.0212	0.0418	0.0246	0.0244	0.0334	0.0023	0.036	0.0411	0.1284	0.0039	0.0369	0.0956	0.0248	0.0258	0.0035	0.0019	0.0189	0.0261	0.1188	0.0332	0.1126	0.0498	0.0022
2	rs635311	220502367	0.87	0.718142804220985	1.01	0.39608418712213	0.126676638868043	0.693143018288334	0.0077	0.0081	0.0697	0.0212	0.0418	0.0246	0.0244	0.0333	0.0023	0.036	0.0411	0.1287	0.0039	0.037	0.0954	0.0248	0.0258	0.0035	0.0019	0.019	0.0262	0.1188	0.0332	0.1127	0.0498	0.0022
2	rs619540	220509083	0.87	0.718142804220985	1.01	0.39608418712213	0.127991836588613	0.725622138101213	0.0076	0.0082	0.0689	0.0214	0.042	0.0248	0.0245	0.0335	0.0023	0.0358	0.0408	0.1282	0.0039	0.0374	0.0952	0.025	0.0258	0.0035	0.0019	0.0192	0.0264	0.1187	0.0333	0.1125	0.0498	0.0022
2	rs76215320	220510036	0.87	0.718142804220985	1.01	0.39608418712213	0.148580673555488	0.765842926999126	0.0076	0.0081	0.0688	0.0214	0.042	0.0248	0.0245	0.0335	0.0024	0.0357	0.0408	0.1283	0.004	0.0374	0.095	0.025	0.0258	0.0035	0.0019	0.0192	0.0265	0.1186	0.0333	0.1125	0.0498	0.0022
2	rs659266	220512823	0.87	0.718142804220985	1.01	0.39608418712213	0.132047996824956	0.701603093372534	0.0077	0.0081	0.0685	0.0214	0.0422	0.0249	0.0246	0.0334	0.0025	0.0355	0.0409	0.1286	0.004	0.0376	0.0947	0.0251	0.0258	0.0035	0.0019	0.0191	0.0266	0.1184	0.0334	0.1123	0.0499	0.0023
2	rs62183473	220513872	0.87	0.718142804220985	1.01	0.39608418712213	0.149533410935599	0.702346303376176	0.0077	0.0081	0.0684	0.0214	0.0422	0.0249	0.0246	0.0334	0.0025	0.0355	0.0408	0.1286	0.0041	0.0376	0.0946	0.0251	0.0258	0.0035	0.0019	0.0191	0.0266	0.1184	0.0334	0.1123	0.0499	0.0023
2	rs72963417	220522973	0.87	0.718142804220985	1.01	0.39608418712213	0.16495526302486	0.707255903308273	0.0076	0.008	0.0681	0.0217	0.0423	0.025	0.0251	0.0335	0.0026	0.0352	0.0409	0.1285	0.0041	0.0376	0.0942	0.0252	0.0261	0.0035	0.002	0.0192	0.0268	0.1179	0.0335	0.1119	0.0501	0.0024
2	rs10197360	220524548	0.87	0.718142804220985	1.01	0.39608418712213	0.157862637721888	0.693143018288334	0.0076	0.008	0.0681	0.0217	0.0423	0.025	0.0251	0.0335	0.0026	0.0351	0.0409	0.1285	0.0042	0.0376	0.0941	0.0252	0.0261	0.0034	0.002	0.0192	0.0269	0.1178	0.0335	0.1118	0.0501	0.0024
2	rs79423872	220532567	0.87	0.718142804220985	1.01	0.39608418712213	0.217966483003397	0.774338234074555	0.0072	0.0078	0.0667	0.022	0.0428	0.0256	0.0253	0.0338	0.0027	0.0348	0.0409	0.1293	0.0044	0.038	0.0928	0.0255	0.0263	0.0034	0.002	0.0193	0.0272	0.1171	0.034	0.1107	0.0503	0.0026
2	rs7569125	220534468	0.86	0.789876638244022	1.01	0.39608418712213	0.174348356240343	0.745748517221413	0.0071	0.0078	0.0665	0.0221	0.0429	0.0258	0.0254	0.0338	0.0027	0.0347	0.041	0.1294	0.0045	0.0381	0.0926	0.0255	0.0264	0.0033	0.0021	0.0193	0.0272	0.1171	0.0341	0.1105	0.0503	0.0026
2	rs4674417	220535148	0.86	0.789876638244022	1.01	0.39608418712213	0.166353678108706	0.738525161252664	0.0071	0.0078	0.0664	0.0221	0.0429	0.0258	0.0254	0.0337	0.0028	0.0347	0.041	0.1294	0.0045	0.0381	0.0926	0.0256	0.0264	0.0033	0.0021	0.0194	0.0272	0.1171	0.0341	0.1104	0.0504	0.0026
2	rs56135684	220539207	0.87	0.718142804220985	1.01	0.39608418712213	0.17892079786799	0.742285402820429	0.0069	0.0077	0.0667	0.0223	0.043	0.0258	0.0254	0.0335	0.0028	0.0344	0.041	0.1298	0.0045	0.0383	0.0923	0.0255	0.0265	0.0033	0.0021	0.0193	0.0272	0.117	0.0342	0.1105	0.0502	0.0027
2	rs7571961	220545506	0.86	0.789876638244022	1.01	0.39608418712213	0.165408991188039	0.739727982529079	0.0068	0.0077	0.0669	0.0224	0.0431	0.0258	0.0254	0.0334	0.0028	0.0343	0.041	0.13	0.0045	0.0383	0.0922	0.0255	0.0265	0.0033	0.0021	0.0191	0.0271	0.1169	0.0343	0.1106	0.0502	0.0027
2	rs34195259	220547215	0.86	0.789876638244022	1.01	0.39608418712213	0.166353678108706	0.720534841019551	0.0067	0.0076	0.0666	0.0225	0.0432	0.0259	0.0254	0.0334	0.0028	0.0342	0.041	0.1305	0.0045	0.0383	0.092	0.0255	0.0266	0.0033	0.0021	0.019	0.0271	0.1169	0.0343	0.1105	0.0502	0.0027
2	rs77721472	220549446	0.86	0.789876638244022	1.01	0.39608418712213	0.162179126774927	0.721581577076883	0.0066	0.0076	0.0664	0.0226	0.0432	0.0259	0.0254	0.0334	0.0027	0.0342	0.0409	0.1306	0.0045	0.0384	0.0919	0.0255	0.0266	0.0034	0.0021	0.019	0.0271	0.117	0.0345	0.1105	0.0503	0.0026
2	rs115245030	220553739	0.87	0.718142804220985	1.01	0.39608418712213	0.150655015629717	0.723676059050701	0.0066	0.0076	0.0663	0.0226	0.0432	0.0259	0.0254	0.0334	0.0027	0.0342	0.0409	0.1307	0.0045	0.0384	0.0918	0.0256	0.0267	0.0034	0.0021	0.019	0.0271	0.117	0.0345	0.1104	0.0503	0.0026
2	rs116677507	220554143	0.87	0.718142804220985	1.01	0.39608418712213	0.150522804257598	0.723825716354226	0.0066	0.0076	0.0663	0.0226	0.0432	0.0259	0.0254	0.0334	0.0027	0.0342	0.0409	0.1307	0.0045	0.0384	0.0918	0.0256	0.0267	0.0034	0.0021	0.019	0.0271	0.117	0.0345	0.1104	0.0503	0.0026
2	rs1318124	220555862	0.87	0.718142804220985	1	0.442785362986439	0.14992870411568	0.722927875368149	0.0066	0.0076	0.0663	0.0226	0.0432	0.0259	0.0254	0.0334	0.0027	0.0342	0.0409	0.1307	0.0045	0.0384	0.0918	0.0256	0.0267	0.0034	0.0021	0.019	0.0271	0.117	0.0345	0.1104	0.0503	0.0026
2	rs639259	220556378	0.87	0.718142804220985	0.99	0.493036143459036	0.152014148020172	0.725023221357615	0.0066	0.0076	0.0662	0.0227	0.0432	0.026	0.0254	0.0334	0.0027	0.0342	0.0409	0.1307	0.0045	0.0384	0.0918	0.0256	0.0267	0.0033	0.0021	0.019	0.0271	0.1169	0.0345	0.1105	0.0503	0.0026
2	rs35639718	220563983	0.87	0.718142804220985	0.99	0.493036143459036	0.156202469030616	0.731917351072547	0.0066	0.0076	0.0662	0.0226	0.0431	0.026	0.0254	0.0334	0.0027	0.0342	0.0409	0.1305	0.0045	0.0385	0.0917	0.0256	0.0266	0.0033	0.0021	0.0189	0.0272	0.117	0.0346	0.1105	0.0503	0.0026
2	rs2194776	220567392	0.87	0.718142804220985	0.99	0.493036143459036	0.156777274872119	0.742285402820429	0.0065	0.0077	0.0662	0.0227	0.043	0.026	0.0253	0.0334	0.0027	0.0343	0.041	0.1304	0.0045	0.0387	0.0916	0.0255	0.0266	0.0034	0.0021	0.0189	0.0272	0.117	0.0348	0.1106	0.0503	0.0027
2	rs11896527	220569145	0.87	0.718142804220985	0.99	0.493036143459036	0.154049650312362	0.742435899561548	0.0065	0.0077	0.0662	0.0226	0.0429	0.026	0.0253	0.0334	0.0027	0.0343	0.041	0.1304	0.0045	0.0387	0.0916	0.0255	0.0266	0.0034	0.0021	0.0189	0.0272	0.1172	0.0349	0.1106	0.0503	0.0026
2	rs72963461	220569671	0.87	0.718142804220985	0.99	0.493036143459036	0.154183685096243	0.743188483538099	0.0065	0.0077	0.0662	0.0226	0.0429	0.026	0.0253	0.0334	0.0027	0.0343	0.041	0.1304	0.0045	0.0387	0.0916	0.0255	0.0266	0.0034	0.0021	0.0189	0.0272	0.1172	0.0349	0.1106	0.0503	0.0026
2	rs513212	220573195	0.87	0.718142804220985	0.99	0.493036143459036	0.156303814953888	0.751628795398587	0.0065	0.0076	0.0662	0.0226	0.0429	0.026	0.0253	0.0334	0.0027	0.0342	0.041	0.1305	0.0045	0.0388	0.0916	0.0255	0.0266	0.0034	0.0021	0.0188	0.0271	0.1171	0.0349	0.1107	0.0502	0.0026
2	rs539166	220575527	0.87	0.718142804220985	0.99	0.493036143459036	0.167266347829802	0.763116602461433	0.0065	0.0076	0.0662	0.0226	0.0429	0.026	0.0254	0.0335	0.0027	0.0342	0.0411	0.1306	0.0045	0.0388	0.0916	0.0256	0.0266	0.0034	0.0021	0.0188	0.0271	0.1171	0.0349	0.1106	0.0502	0.0026
2	rs72963473	220583415	0.87	0.718142804220985	0.97	0.604552021827049	0.1709461845775	0.767813246749671	0.0065	0.0076	0.0662	0.0226	0.0429	0.026	0.0254	0.0336	0.0027	0.0342	0.0411	0.1305	0.0045	0.0388	0.0915	0.0256	0.0266	0.0034	0.0021	0.0188	0.0271	0.117	0.0349	0.1105	0.0503	0.0026
2	rs115386422	220588411	0.87	0.718142804220985	0.97	0.604552021827049	0.189705048840874	0.814194473988752	0.0065	0.0076	0.0662	0.0226	0.0429	0.026	0.0254	0.0336	0.0027	0.0342	0.0411	0.1305	0.0045	0.0387	0.0915	0.0256	0.0265	0.0034	0.0021	0.0188	0.0271	0.1171	0.0349	0.1106	0.0503	0.0026
2	rs11901529	220590182	0.87	0.718142804220985	0.97	0.604552021827049	0.286038965346732	0.927659339281351	0.0065	0.0076	0.0662	0.0226	0.0428	0.0261	0.0254	0.0336	0.0027	0.0342	0.0411	0.1304	0.0045	0.0387	0.0914	0.0256	0.0266	0.0033	0.002	0.0188	0.027	0.117	0.0349	0.1107	0.0504	0.0026
2	rs74655576	220592930	0.87	0.718142804220985	0.97	0.604552021827049	0.478201977616938	1.02303633223596	0.0065	0.0076	0.0661	0.0226	0.0427	0.0261	0.0254	0.0336	0.0027	0.0342	0.041	0.1304	0.0045	0.0387	0.0913	0.0256	0.0266	0.0033	0.002	0.0188	0.027	0.1168	0.0349	0.1107	0.0503	0.0026
2	rs62181660	220598915	0.88	0.650722301593725	0.97	0.604552021827049	0.400204355310584	0.981733090858469	0.0065	0.0075	0.066	0.0226	0.0433	0.0274	0.026	0.034	0.0026	0.0343	0.04	0.13	0.0042	0.0394	0.0895	0.0259	0.0271	0.0034	0.0021	0.0195	0.0273	0.1148	0.0359	0.1102	0.0498	0.0027
2	rs13002746	220603363	0.86	0.789876638244022	0.97	0.604552021827049	0.499218691536251	1.96253238469246	0.006	0.0072	0.0652	0.0248	0.0444	0.0317	0.0287	0.0342	0.0017	0.0345	0.0428	0.1272	0.0028	0.0426	0.0837	0.0268	0.0305	0.0034	0.002	0.0209	0.0272	0.1036	0.0399	0.1069	0.0512	0.0029
2	rs6436163	220603899	0.86	0.789876638244022	0.97	0.604552021827049	0.489935060642594	2.01501734255212	0.006	0.0072	0.0652	0.0248	0.0444	0.0317	0.0287	0.0342	0.0017	0.0345	0.0428	0.1272	0.0028	0.0426	0.0837	0.0268	0.0305	0.0034	0.002	0.0209	0.0272	0.1036	0.0399	0.1069	0.0512	0.0029
2	rs113374155	220604060	0.86	0.789876638244022	0.97	0.604552021827049	0.491372275867988	2.03225456370099	0.006	0.0072	0.0652	0.0248	0.0444	0.0317	0.0287	0.0342	0.0017	0.0345	0.0428	0.1272	0.0028	0.0426	0.0837	0.0268	0.0305	0.0034	0.002	0.0209	0.0272	0.1035	0.0399	0.1069	0.0512	0.0029
2	rs1425028	220604512	0.86	0.789876638244022	0.97	0.604552021827049	0.495570512432103	2.02417214266141	0.006	0.0072	0.0653	0.0248	0.0443	0.0317	0.0286	0.0341	0.0017	0.0346	0.0428	0.1273	0.0028	0.0426	0.0837	0.0268	0.0305	0.0034	0.002	0.0209	0.0272	0.1034	0.04	0.107	0.0512	0.0029
2	rs4674422	220606931	0.86	0.789876638244022	0.97	0.604552021827049	0.505982682739025	2.029021073009	0.006	0.0072	0.0653	0.0249	0.0443	0.0318	0.0287	0.0341	0.0017	0.0346	0.0428	0.1273	0.0028	0.0426	0.0837	0.0267	0.0306	0.0034	0.002	0.0209	0.0272	0.1034	0.04	0.1069	0.0512	0.0029
2	rs17575237	220609472	0.86	0.789876638244022	0.98	0.546929419532092	0.514770722782981	2.09580555527904	0.0059	0.0072	0.0652	0.0249	0.0444	0.0318	0.0289	0.0341	0.0017	0.0346	0.0429	0.1274	0.0027	0.0427	0.0836	0.0267	0.0306	0.0034	0.002	0.021	0.0272	0.1033	0.04	0.1067	0.0511	0.0029
2	rs74994035	220611834	0.85	0.865999623192944	0.96	0.665984986819169	0.520283885230983	2.11620381991521	0.0059	0.0071	0.0651	0.025	0.0445	0.0318	0.029	0.0341	0.0017	0.0347	0.0429	0.1274	0.0026	0.0427	0.0836	0.0266	0.0306	0.0034	0.002	0.021	0.0272	0.1033	0.04	0.1067	0.0511	0.0029
2	rs4672937	220613144	0.85	0.865999623192944	0.96	0.665984986819169	0.518806690895056	2.11439761099869	0.0059	0.0071	0.0651	0.025	0.0445	0.0318	0.0291	0.0341	0.0017	0.0347	0.043	0.1275	0.0026	0.0427	0.0836	0.0266	0.0306	0.0034	0.002	0.0211	0.0271	0.1033	0.04	0.1066	0.0511	0.0029
2	rs10210745	220619811	0.85	0.865999623192944	0.96	0.665984986819169	0.522084909618153	2.13138398669578	0.0059	0.0071	0.0651	0.025	0.0446	0.0319	0.0291	0.0341	0.0016	0.0346	0.043	0.1275	0.0026	0.0427	0.0836	0.0267	0.0305	0.0034	0.002	0.0211	0.0272	0.1033	0.04	0.1066	0.051	0.0029
2	rs75491465	220621141	0.85	0.865999623192944	0.95	0.731303845289611	0.520091094190187	2.10988298045562	0.0059	0.0071	0.0651	0.025	0.0447	0.0318	0.029	0.0341	0.0016	0.0346	0.043	0.1275	0.0026	0.0427	0.0837	0.0266	0.0305	0.0034	0.002	0.0211	0.0272	0.1033	0.04	0.1066	0.051	0.0029
2	rs1364697	220625929	0.85	0.865999623192944	0.95	0.731303845289611	0.486008749452892	2.10302318845296	0.0058	0.0071	0.0654	0.0249	0.0449	0.0317	0.0287	0.034	0.0016	0.0347	0.043	0.1276	0.0025	0.0428	0.0839	0.0265	0.0303	0.0033	0.0019	0.0212	0.0271	0.1034	0.0402	0.1065	0.0509	0.0028
2	rs72965547	220629306	0.85	0.865999623192944	0.95	0.731303845289611	0.493062032076136	2.10591116159358	0.0058	0.0071	0.0653	0.025	0.0449	0.0317	0.0288	0.034	0.0016	0.0347	0.043	0.1274	0.0025	0.043	0.0838	0.0266	0.0303	0.0033	0.0019	0.0212	0.0272	0.1033	0.0402	0.1064	0.0509	0.0028
2	rs62181664	220638506	0.85	0.865999623192944	0.95	0.731303845289611	0.454488121034666	2.25259825443074	0.0058	0.0069	0.0651	0.0252	0.0449	0.0318	0.029	0.0341	0.0016	0.0348	0.0431	0.1269	0.0025	0.0438	0.0837	0.0267	0.0304	0.0033	0.0018	0.0212	0.0272	0.1029	0.0403	0.1063	0.051	0.0026
2	rs114168808	220639332	0.85	0.865999623192944	0.95	0.731303845289611	0.452803948932822	2.29617328660077	0.0058	0.0069	0.0651	0.0252	0.0449	0.0318	0.029	0.0341	0.0016	0.0348	0.0431	0.1268	0.0025	0.0439	0.0837	0.0267	0.0305	0.0033	0.0018	0.0212	0.0272	0.1028	0.0403	0.1062	0.051	0.0026
2	rs6732286	220648394	0.85	0.865999623192944	0.94	0.800578923638966	0.445501599409115	2.37703303606876	0.0058	0.0069	0.0651	0.0253	0.045	0.0319	0.0291	0.0341	0.0016	0.0349	0.0431	0.1267	0.0025	0.0442	0.0836	0.0268	0.0306	0.0033	0.0018	0.0212	0.0271	0.1025	0.0403	0.1061	0.0511	0.0025
2	rs1863207	220649891	0.85	0.865999623192944	0.94	0.800578923638966	0.44615761415181	2.35779278451349	0.0058	0.0069	0.0651	0.0253	0.045	0.0319	0.0291	0.0341	0.0016	0.0349	0.0431	0.1267	0.0025	0.0442	0.0835	0.0268	0.0306	0.0033	0.0018	0.0212	0.0271	0.1025	0.0403	0.106	0.0511	0.0025
2	rs112702451	220652942	0.85	0.865999623192944	0.94	0.800578923638966	0.453585504704457	2.38070003526425	0.0057	0.0069	0.0651	0.0253	0.0449	0.0319	0.0292	0.0342	0.0015	0.035	0.0432	0.1266	0.0025	0.0442	0.0835	0.0269	0.0307	0.0032	0.0019	0.0212	0.0272	0.1025	0.0403	0.106	0.0511	0.0025
2	rs114159779	220653301	0.85	0.865999623192944	0.94	0.800578923638966	0.452263259143175	2.37703303606876	0.0057	0.0069	0.0651	0.0253	0.0449	0.0319	0.0292	0.0342	0.0015	0.035	0.0432	0.1266	0.0025	0.0442	0.0835	0.0269	0.0307	0.0032	0.0019	0.0212	0.0271	0.1025	0.0403	0.106	0.0511	0.0025
2	rs6708479	220658022	0.85	0.865999623192944	0.94	0.800578923638966	0.466119150343152	2.44811178580923	0.0057	0.0069	0.0645	0.0254	0.0449	0.032	0.0293	0.0343	0.0015	0.0351	0.0432	0.1266	0.0025	0.0443	0.0835	0.0269	0.0307	0.0032	0.0018	0.0212	0.0272	0.1025	0.0403	0.106	0.0512	0.0025
2	rs76816286	220660639	0.85	0.865999623192944	0.94	0.800578923638966	0.471804486360873	2.44130511474904	0.0057	0.0069	0.0644	0.0254	0.0449	0.032	0.0294	0.0343	0.0015	0.0351	0.0432	0.1264	0.0025	0.0444	0.0834	0.027	0.0308	0.0032	0.0018	0.0212	0.0271	0.1024	0.0403	0.1059	0.0512	0.0025
2	rs16860316	220665100	0.85	0.865999623192944	0.94	0.800578923638966	0.486382026274977	2.6507432210551	0.0056	0.0069	0.0642	0.0257	0.045	0.0322	0.0297	0.0345	0.0015	0.0351	0.0431	0.126	0.0025	0.0447	0.0834	0.027	0.0309	0.0031	0.0017	0.0213	0.027	0.1022	0.0404	0.1057	0.0512	0.0024
2	rs17575566	220665739	0.85	0.865999623192944	0.94	0.800578923638966	0.494691846868836	2.56102493505374	0.0057	0.0069	0.0641	0.0257	0.0452	0.0322	0.0298	0.0346	0.0015	0.0351	0.0431	0.1257	0.0025	0.0449	0.0836	0.027	0.0309	0.0029	0.0017	0.0215	0.0269	0.1021	0.0404	0.1055	0.0512	0.0023
2	rs1549380	220667582	0.85	0.865999623192944	0.92	0.951254862179695	0.494880069136474	2.63013551884009	0.0057	0.0069	0.0641	0.0257	0.0452	0.0323	0.0298	0.0346	0.0015	0.0351	0.0431	0.1256	0.0024	0.0449	0.0836	0.027	0.0309	0.0029	0.0017	0.0215	0.0269	0.1021	0.0404	0.1054	0.0512	0.0023
2	rs3815854	220668738	0.85	0.865999623192944	0.93	0.873875650440679	0.496952789125136	2.65761659299369	0.0057	0.0069	0.0641	0.0257	0.0453	0.0323	0.0299	0.0346	0.0015	0.0351	0.0431	0.1256	0.0024	0.045	0.0837	0.027	0.0309	0.0028	0.0017	0.0215	0.0269	0.1021	0.0403	0.1054	0.0512	0.0023
2	rs10189945	220686023	0.85	0.865999623192944	0.93	0.873875650440679	0.476413854845358	2.6762035446995	0.0057	0.007	0.0647	0.0256	0.0455	0.0324	0.0299	0.0346	0.0014	0.0352	0.043	0.1257	0.0024	0.045	0.0837	0.0271	0.0309	0.0027	0.0017	0.0216	0.027	0.1014	0.0402	0.1052	0.0512	0.0023
2	rs75254854	220687011	0.85	0.865999623192944	0.93	0.873875650440679	0.475244089139853	2.67155540609248	0.0057	0.007	0.0647	0.0256	0.0456	0.0324	0.03	0.0346	0.0014	0.0352	0.043	0.1257	0.0024	0.045	0.0837	0.0271	0.0309	0.0027	0.0017	0.0216	0.027	0.1013	0.0402	0.1052	0.0512	0.0023
2	rs71429239	220689631	0.85	0.865999623192944	0.94	0.800578923638966	0.474936488159503	2.61269862546381	0.0057	0.007	0.0647	0.0256	0.0457	0.0324	0.0301	0.0345	0.0014	0.0352	0.0429	0.1255	0.0024	0.0451	0.0837	0.0271	0.031	0.0027	0.0017	0.0216	0.027	0.1013	0.0401	0.1051	0.0511	0.0023
2	rs17472204	220691522	0.85	0.865999623192944	0.94	0.800578923638966	0.478695824741059	2.57897656290035	0.0057	0.007	0.0647	0.0256	0.0457	0.0325	0.0301	0.0345	0.0014	0.0352	0.0429	0.1255	0.0024	0.0452	0.0837	0.0271	0.031	0.0027	0.0016	0.0217	0.027	0.1012	0.04	0.105	0.051	0.0023
2	rs13016645	220692981	0.85	0.865999623192944	0.94	0.800578923638966	0.483647881090377	2.59712821289306	0.0056	0.007	0.0647	0.0256	0.0458	0.0325	0.0301	0.0345	0.0014	0.0352	0.0428	0.1252	0.0024	0.0454	0.0837	0.0272	0.0311	0.0027	0.0016	0.0217	0.0271	0.1012	0.04	0.1048	0.051	0.0023
2	rs72951565	220693819	0.85	0.865999623192944	0.94	0.800578923638966	0.494252795689312	2.54789449863453	0.0056	0.007	0.0648	0.0257	0.0458	0.0326	0.0301	0.0345	0.0014	0.0352	0.0429	0.1251	0.0024	0.0454	0.0837	0.0272	0.0311	0.0027	0.0016	0.0217	0.027	0.1011	0.04	0.1048	0.0509	0.0022
2	rs57035998	220694810	0.85	0.865999623192944	0.94	0.800578923638966	0.547543313696034	2.60787804851684	0.0056	0.007	0.0649	0.0261	0.0458	0.0329	0.0304	0.0345	0.0015	0.0353	0.0429	0.1243	0.0025	0.0458	0.0835	0.0276	0.0315	0.0026	0.0017	0.0218	0.0272	0.1004	0.0399	0.1041	0.0505	0.0022
2	rs13031985	220695472	0.86	0.789876638244022	0.94	0.800578923638966	0.536012735254067	2.8836748504269	0.0056	0.007	0.0651	0.0268	0.0459	0.0335	0.0308	0.0346	0.0016	0.0354	0.043	0.1233	0.0025	0.0465	0.0829	0.0282	0.032	0.0023	0.0018	0.0221	0.0276	0.0993	0.0398	0.103	0.0499	0.0022
2	rs16860368	220695737	0.86	0.789876638244022	0.94	0.800578923638966	0.632230154927358	2.9939732461606	0.0056	0.007	0.0653	0.0272	0.0456	0.0336	0.031	0.0346	0.0016	0.0353	0.043	0.1234	0.0024	0.0469	0.0823	0.0284	0.0322	0.0022	0.0018	0.0221	0.0276	0.0992	0.0398	0.1021	0.0497	0.0022
2	rs16860370	220696155	0.87	0.718142804220985	0.94	0.800578923638966	0.731812655805052	3.13156265848238	0.0054	0.0069	0.0656	0.028	0.0454	0.0337	0.0315	0.0345	0.0015	0.0352	0.0429	0.1238	0.0023	0.0477	0.0818	0.0288	0.0328	0.0018	0.0018	0.0222	0.0278	0.0988	0.0396	0.1006	0.0494	0.0021
2	rs6719949	220696298	0.87	0.718142804220985	0.94	0.800578923638966	0.747975389237998	3.25363980370075	0.0054	0.0069	0.0657	0.0282	0.0452	0.0338	0.0317	0.0346	0.0015	0.0352	0.043	0.1239	0.0023	0.048	0.0814	0.029	0.0329	0.0016	0.0018	0.0223	0.0279	0.0991	0.0396	0.0999	0.0495	0.0021
2	rs13412591	220697487	0.88	0.650722301593725	0.94	0.800578923638966	0.87339793642407	3.38629268746782	0.0052	0.0067	0.0646	0.0288	0.0448	0.0335	0.0321	0.0347	0.0015	0.0357	0.0427	0.1245	0.0021	0.048	0.0818	0.0299	0.0328	0.0014	0.0016	0.0224	0.0274	0.0995	0.0389	0.1007	0.0489	0.0018
2	rs2052666	220698160	0.88	0.650722301593725	0.94	0.800578923638966	0.759778777805631	3.33293898045551	0.0053	0.0067	0.0645	0.0289	0.0448	0.0335	0.0321	0.0347	0.0015	0.0358	0.0427	0.1246	0.0021	0.0481	0.0818	0.03	0.0328	0.0015	0.0016	0.0224	0.0273	0.0995	0.0388	0.1007	0.0488	0.0018
2	rs1425036	220702082	0.88	0.650722301593725	0.94	0.800578923638966	0.736705456000833	3.3380800933028	0.0053	0.0068	0.0644	0.029	0.0448	0.0335	0.0321	0.0346	0.0016	0.0358	0.0427	0.1245	0.002	0.0481	0.0821	0.0301	0.0331	0.0016	0.0017	0.0222	0.0272	0.0997	0.0387	0.1005	0.0486	0.0017
2	rs61705837	220711361	0.88	0.650722301593725	0.94	0.800578923638966	0.710010746372535	3.19690112062117	0.0054	0.0066	0.0639	0.0291	0.0448	0.0334	0.0321	0.0344	0.0017	0.0358	0.0426	0.1247	0.0021	0.0481	0.0824	0.0305	0.033	0.0018	0.0018	0.0223	0.027	0.0996	0.0381	0.1008	0.0486	0.0017
2	rs7590480	220712045	0.88	0.650722301593725	0.94	0.800578923638966	0.698262407593975	3.16336211837769	0.0054	0.0066	0.0639	0.0291	0.0448	0.0334	0.0321	0.0343	0.0017	0.0357	0.0426	0.1247	0.0021	0.0481	0.0826	0.0305	0.033	0.0018	0.0018	0.0223	0.027	0.0996	0.038	0.1008	0.0486	0.0017
2	rs7557937	220714502	0.91	0.473491286898298	0.94	0.800578923638966	0.627241748153872	2.14422594086259	0.0072	0.0071	0.0605	0.0291	0.0434	0.0324	0.0323	0.0333	0.0027	0.0357	0.042	0.1284	0.0031	0.0465	0.0839	0.031	0.0327	0.0027	0.0028	0.022	0.025	0.099	0.037	0.1019	0.0473	0.0027
2	rs1549377	220715212	0.91	0.473491286898298	0.94	0.800578923638966	0.582080358810839	1.96914969297336	0.0076	0.0073	0.06	0.0289	0.043	0.032	0.032	0.0333	0.0028	0.0351	0.0415	0.1295	0.0034	0.0461	0.0846	0.0311	0.0327	0.0029	0.0029	0.0218	0.0245	0.0999	0.0365	0.1026	0.0467	0.0029
2	rs2664218	220717767	0.92	0.422441555019286	0.94	0.800578923638966	0.386366777450986	1.39652468547109	0.0085	0.0078	0.0604	0.0277	0.0416	0.0305	0.0311	0.032	0.0033	0.0333	0.0407	0.1314	0.0044	0.0463	0.0881	0.0306	0.0314	0.0044	0.0037	0.0203	0.0227	0.102	0.035	0.1067	0.045	0.0033
2	rs918968	220718240	0.92	0.422441555019286	0.95	0.731303845289611	0.40292190451	1.30581565399022	0.0086	0.0078	0.0611	0.0274	0.0411	0.03	0.0308	0.0317	0.0034	0.0329	0.0406	0.1327	0.0044	0.0462	0.089	0.0302	0.0311	0.0046	0.0038	0.02	0.0222	0.1025	0.0346	0.1076	0.0443	0.0034
2	rs79895236	220718405	0.92	0.422441555019286	0.95	0.731303845289611	0.426451045660663	1.27748389721831	0.0086	0.0078	0.0613	0.0273	0.041	0.0299	0.0307	0.0317	0.0034	0.0328	0.0405	0.1331	0.0045	0.0461	0.0892	0.0301	0.031	0.0047	0.0038	0.0198	0.022	0.1027	0.0345	0.108	0.0442	0.0034
2	rs55780011	220718723	0.92	0.422441555019286	0.96	0.665984986819169	0.433480585724089	1.2201500501051	0.0087	0.0079	0.0614	0.0271	0.0409	0.0297	0.0304	0.0316	0.0034	0.0326	0.0405	0.1337	0.0045	0.046	0.0897	0.0297	0.0307	0.0048	0.0039	0.0196	0.0215	0.1033	0.0343	0.1087	0.044	0.0034
2	rs13009343	220721779	0.92	0.422441555019286	0.96	0.665984986819169	0.54235331859967	1.17185075763947	0.0088	0.0079	0.0617	0.0271	0.0405	0.0293	0.0302	0.0313	0.0034	0.0321	0.0405	0.1345	0.0046	0.0459	0.0902	0.0294	0.0307	0.005	0.004	0.0192	0.0209	0.104	0.034	0.1097	0.0438	0.0033
2	rs4674460	220724521	0.92	0.422441555019286	0.95	0.731303845289611	0.536534335340466	1.16394462339611	0.0088	0.0079	0.0618	0.0271	0.0405	0.0293	0.0302	0.0313	0.0033	0.0321	0.0405	0.1346	0.0046	0.0459	0.0903	0.0294	0.0307	0.005	0.0041	0.0191	0.0208	0.1041	0.0339	0.1098	0.0438	0.0033
2	rs12694486	220726301	0.92	0.422441555019286	0.95	0.731303845289611	0.519962585745794	1.15769243671641	0.0088	0.0079	0.0617	0.0271	0.0404	0.0292	0.0301	0.0312	0.0033	0.0321	0.0405	0.1347	0.0046	0.0458	0.0904	0.0294	0.0307	0.005	0.0041	0.0191	0.0208	0.1041	0.0338	0.1099	0.0438	0.0033
2	rs56336639	220728031	0.92	0.422441555019286	0.95	0.731303845289611	0.546687661387092	1.14848978208162	0.0088	0.0079	0.0618	0.027	0.0403	0.0292	0.0301	0.0312	0.0034	0.032	0.0405	0.135	0.0046	0.0459	0.0905	0.0293	0.0306	0.0051	0.0041	0.019	0.0206	0.1042	0.0338	0.11	0.0438	0.0033
2	rs79735198	220729103	0.92	0.422441555019286	0.95	0.731303845289611	0.543665036415718	1.14012038227797	0.0088	0.008	0.062	0.027	0.0402	0.0291	0.03	0.0311	0.0034	0.0319	0.0404	0.1352	0.0046	0.0458	0.0906	0.0293	0.0306	0.0051	0.0041	0.0189	0.0205	0.1044	0.0337	0.1102	0.0438	0.0033
2	rs10191305	220732142	0.92	0.422441555019286	0.95	0.731303845289611	0.531588839196286	1.13536627445498	0.0088	0.008	0.062	0.027	0.0402	0.0291	0.0299	0.0312	0.0034	0.0319	0.0404	0.1353	0.0046	0.0458	0.0907	0.0293	0.0306	0.0052	0.0041	0.0189	0.0204	0.1045	0.0337	0.1102	0.0438	0.0033
2	rs12694490	220733584	0.92	0.422441555019286	0.94	0.800578923638966	0.535882372762321	1.14208865390892	0.0088	0.008	0.0619	0.0269	0.0402	0.0291	0.0299	0.0312	0.0034	0.0319	0.0404	0.1354	0.0046	0.0456	0.0908	0.0293	0.0307	0.0052	0.0041	0.0188	0.0203	0.1045	0.0338	0.1103	0.0438	0.0033
2	rs7423060	220735571	0.92	0.422441555019286	0.94	0.800578923638966	0.532303291203735	1.13258106505008	0.0088	0.008	0.062	0.0269	0.0402	0.029	0.0299	0.0311	0.0034	0.0319	0.0405	0.1352	0.0046	0.0456	0.0908	0.0293	0.0307	0.0052	0.0041	0.0188	0.0203	0.1046	0.0338	0.1104	0.0439	0.0033
2	rs17221493	220738372	0.92	0.422441555019286	0.94	0.800578923638966	0.545701154254645	1.12832374607094	0.0088	0.008	0.0622	0.0269	0.0402	0.029	0.0299	0.031	0.0034	0.0318	0.0405	0.1351	0.0046	0.0456	0.0908	0.0292	0.0306	0.0052	0.0041	0.0187	0.0202	0.1047	0.0337	0.1105	0.044	0.0033
2	Affx-19156649	220742685	0.92	0.422441555019286	0.94	0.800578923638966	0.540715775943651	1.13028829931851	0.0088	0.008	0.0622	0.0269	0.0402	0.029	0.0299	0.031	0.0034	0.0318	0.0405	0.1351	0.0046	0.0456	0.0909	0.0292	0.0306	0.0053	0.0042	0.0187	0.0202	0.1047	0.0337	0.1105	0.044	0.0033
2	rs77642219	220744911	0.92	0.422441555019286	0.94	0.800578923638966	0.544321456216353	1.12897852789052	0.0088	0.008	0.0622	0.0269	0.0402	0.029	0.0299	0.031	0.0034	0.0318	0.0405	0.1351	0.0046	0.0456	0.0908	0.0292	0.0306	0.0053	0.0042	0.0187	0.0202	0.1047	0.0337	0.1105	0.044	0.0033
2	rs116353278	220753358	0.92	0.422441555019286	0.94	0.800578923638966	0.539603583571819	1.12406935595565	0.0088	0.008	0.0623	0.0268	0.0402	0.029	0.0299	0.0311	0.0034	0.0317	0.0405	0.1351	0.0046	0.0456	0.091	0.0291	0.0305	0.0053	0.0042	0.0186	0.0201	0.1049	0.0337	0.1107	0.044	0.0033
2	rs11687676	220753783	0.92	0.422441555019286	0.94	0.800578923638966	0.536469122195503	1.12586893200992	0.0088	0.008	0.0623	0.0268	0.0402	0.029	0.0299	0.031	0.0034	0.0317	0.0405	0.1351	0.0046	0.0456	0.091	0.0291	0.0305	0.0053	0.0042	0.0186	0.02	0.1049	0.0338	0.1107	0.044	0.0033
2	rs114689156	220769969	0.92	0.422441555019286	0.94	0.800578923638966	0.555935511065692	1.12734170333434	0.0087	0.008	0.0626	0.0267	0.0396	0.0288	0.03	0.031	0.0034	0.0316	0.0403	0.1351	0.0046	0.0457	0.092	0.0292	0.0303	0.0053	0.0041	0.018	0.0195	0.1058	0.0333	0.1113	0.044	0.0032
2	rs9288556	220771575	0.92	0.422441555019286	0.94	0.800578923638966	0.499975093627593	1.09290691830713	0.0087	0.008	0.0626	0.0267	0.0395	0.0288	0.03	0.031	0.0034	0.0316	0.0404	0.1352	0.0046	0.0457	0.0921	0.0293	0.0303	0.0053	0.0041	0.018	0.0195	0.1059	0.0332	0.1114	0.0441	0.0032
2	rs12614754	220777562	0.92	0.422441555019286	0.94	0.800578923638966	0.535817197146601	0.979501286547394	0.0085	0.0079	0.0644	0.0257	0.0387	0.0283	0.0295	0.0309	0.0033	0.0303	0.0405	0.1352	0.0046	0.0461	0.0947	0.0291	0.0292	0.0051	0.0041	0.017	0.0186	0.1075	0.0326	0.1142	0.0435	0.0031
2	rs6730787	220778334	0.92	0.422441555019286	0.94	0.800578923638966	0.637165956242066	0.73687198445977	0.008	0.0079	0.0664	0.0247	0.0377	0.0272	0.0285	0.0309	0.0033	0.0296	0.0414	0.1353	0.0043	0.047	0.0974	0.0284	0.0278	0.0052	0.004	0.016	0.0174	0.1086	0.0324	0.1163	0.0441	0.0029
2	rs79381637	220779637	0.92	0.422441555019286	0.94	0.800578923638966	0.849442912696708	0.50309520257712	0.0074	0.0078	0.0699	0.0226	0.036	0.0253	0.0274	0.0306	0.003	0.0289	0.0418	0.1371	0.004	0.0483	0.1012	0.0265	0.0258	0.0051	0.0035	0.0144	0.0157	0.1107	0.032	0.1206	0.0447	0.0024
2	rs56720820	220784191	0.91	0.473491286898298	0.94	0.800578923638966	0.765365792171794	0.372266566045819	0.0071	0.0077	0.0719	0.0214	0.0353	0.0243	0.0268	0.0303	0.0029	0.0284	0.0421	0.138	0.0039	0.0489	0.1034	0.0255	0.0247	0.0051	0.0033	0.0135	0.0148	0.112	0.0317	0.123	0.0452	0.0022
2	rs2385823	220786741	0.91	0.473491286898298	0.94	0.800578923638966	0.787038269823752	0.234785201672574	0.0072	0.0077	0.0718	0.0214	0.0351	0.0243	0.027	0.0303	0.003	0.0285	0.042	0.1382	0.0039	0.049	0.1036	0.0254	0.0246	0.0051	0.0033	0.0135	0.0147	0.1119	0.0318	0.1232	0.0451	0.0022
2	rs11692519	220786974	0.91	0.473491286898298	0.94	0.800578923638966	0.790688849414388	0.226896709366062	0.0072	0.0077	0.0719	0.0214	0.0351	0.0242	0.027	0.0303	0.003	0.0285	0.042	0.1381	0.0039	0.0491	0.1036	0.0254	0.0246	0.0051	0.0033	0.0135	0.0147	0.1119	0.0318	0.1233	0.0451	0.0022
2	rs66688241	220787598	0.91	0.473491286898298	0.95	0.731303845289611	0.783859706121343	0.210216168616924	0.0071	0.0077	0.0723	0.0213	0.0352	0.0241	0.0268	0.0303	0.003	0.0282	0.0422	0.138	0.0039	0.0491	0.1036	0.0254	0.0246	0.0051	0.0033	0.0135	0.0148	0.1119	0.0319	0.1233	0.0454	0.0022
2	rs12620316	220792112	0.91	0.473491286898298	0.95	0.731303845289611	0.789678382182668	0.134115369812306	0.0068	0.0076	0.0728	0.0202	0.0348	0.0236	0.0261	0.0296	0.0029	0.0285	0.0423	0.1395	0.0037	0.0488	0.1046	0.0245	0.0239	0.0049	0.0031	0.0129	0.0141	0.1125	0.0313	0.1257	0.0471	0.002
2	rs7607421	220792320	0.91	0.473491286898298	0.95	0.731303845289611	0.822764116610811	0.120755675245062	0.0068	0.0075	0.0733	0.0198	0.0345	0.0236	0.0259	0.0293	0.0029	0.0286	0.0421	0.1404	0.0036	0.049	0.1051	0.0241	0.0235	0.005	0.003	0.0126	0.0139	0.1127	0.0311	0.1267	0.0472	0.002
2	rs72955842	220792476	0.91	0.473491286898298	0.95	0.731303845289611	0.843518418152461	0.128440851823813	0.0065	0.0075	0.0735	0.0195	0.0345	0.0234	0.0257	0.0291	0.0029	0.0288	0.0423	0.1406	0.0036	0.049	0.1056	0.0239	0.0233	0.005	0.0029	0.0124	0.0137	0.113	0.031	0.1272	0.0476	0.0019
2	rs6740273	220812182	0.9	0.528487958927512	0.95	0.731303845289611	1.12582629379448	0.0800150737202863	0.0062	0.0073	0.0753	0.0186	0.0343	0.0224	0.025	0.0278	0.0031	0.0288	0.0429	0.1413	0.0034	0.0488	0.1087	0.0226	0.0221	0.0052	0.0025	0.0112	0.0121	0.1141	0.0309	0.1295	0.0484	0.0018
2	rs12621184	220822826	0.9	0.528487958927512	0.95	0.731303845289611	1.11414847196378	0.0821069616922733	0.0063	0.0072	0.0753	0.0186	0.0343	0.0223	0.0249	0.0278	0.0031	0.0288	0.0429	0.1415	0.0034	0.0488	0.1088	0.0226	0.022	0.0052	0.0025	0.0111	0.0121	0.1143	0.0309	0.1296	0.0485	0.0018
2	rs35682792	220823837	0.9	0.528487958927512	0.95	0.731303845289611	1.10725440627938	0.0833121191099893	0.0063	0.0072	0.0755	0.0185	0.0343	0.0223	0.0249	0.0277	0.0031	0.0289	0.0428	0.1415	0.0034	0.0487	0.1089	0.0225	0.022	0.0052	0.0024	0.011	0.012	0.1144	0.0309	0.1296	0.0485	0.0018
2	rs72957822	220833892	0.9	0.528487958927512	0.95	0.731303845289611	1.02838399685758	0.0717983474156534	0.0062	0.0069	0.0759	0.0184	0.0346	0.0219	0.0245	0.0276	0.003	0.0291	0.0429	0.1419	0.0033	0.0484	0.1094	0.0222	0.0218	0.005	0.0024	0.0108	0.0118	0.1149	0.031	0.1301	0.0486	0.0017
2	rs115891716	220837962	0.9	0.528487958927512	0.95	0.731303845289611	0.998698257311772	0.0725820932031408	0.0062	0.0069	0.076	0.0183	0.0346	0.0219	0.0244	0.0276	0.003	0.0291	0.043	0.1419	0.0033	0.0483	0.1095	0.0222	0.0218	0.005	0.0023	0.0108	0.0118	0.115	0.031	0.1302	0.0487	0.0018
2	rs10177695	220840672	0.9	0.528487958927512	0.95	0.731303845289611	0.979644299820572	0.0757520520348393	0.0062	0.0069	0.076	0.0184	0.0346	0.0219	0.0244	0.0276	0.003	0.0291	0.0429	0.1419	0.0033	0.0482	0.1095	0.0222	0.0218	0.005	0.0023	0.0108	0.0118	0.1151	0.031	0.1303	0.0486	0.0018
2	rs71429274	220840785	0.9	0.528487958927512	0.95	0.731303845289611	0.933047948001598	0.0759702103704324	0.0062	0.0069	0.076	0.0184	0.0346	0.0219	0.0244	0.0276	0.003	0.0291	0.0429	0.1419	0.0033	0.0482	0.1095	0.0222	0.0218	0.005	0.0023	0.0108	0.0118	0.115	0.031	0.1303	0.0486	0.0018
2	rs34497856	220841109	0.9	0.528487958927512	0.95	0.731303845289611	0.939563339667233	0.0732976358894361	0.0062	0.0069	0.0761	0.0184	0.0346	0.0218	0.0244	0.0276	0.003	0.0291	0.0429	0.1419	0.0033	0.0482	0.1095	0.0222	0.0218	0.005	0.0023	0.0108	0.0118	0.115	0.0311	0.1303	0.0487	0.0018
2	rs10170251	220849198	0.9	0.528487958927512	0.95	0.731303845289611	0.955512743120489	0.0585015898902488	0.0062	0.0069	0.0761	0.0182	0.0344	0.0217	0.0243	0.0277	0.003	0.0293	0.043	0.142	0.0033	0.0484	0.1094	0.0221	0.0216	0.005	0.0023	0.0108	0.0118	0.1153	0.031	0.1302	0.0485	0.0018
2	rs16860653	220854992	0.9	0.528487958927512	0.95	0.731303845289611	0.955512743120489	0.052446903819743	0.0062	0.0069	0.0761	0.0181	0.0344	0.0216	0.0242	0.0277	0.003	0.0293	0.0428	0.1421	0.0033	0.0482	0.1098	0.022	0.0214	0.0051	0.0023	0.0108	0.0118	0.1153	0.031	0.1304	0.0486	0.0018
2	rs113528421	220858807	0.9	0.528487958927512	0.95	0.731303845289611	0.94450414271654	0.0485304296482857	0.0062	0.0069	0.0763	0.018	0.0344	0.0215	0.024	0.0276	0.003	0.0293	0.0428	0.1421	0.0033	0.0482	0.11	0.0219	0.0213	0.005	0.0023	0.0109	0.0118	0.1156	0.031	0.1306	0.0485	0.0018
2	rs995842	220861593	0.89	0.587533376708783	0.95	0.731303845289611	0.542484423053521	0.00534277386279771	0.0058	0.0073	0.0788	0.0163	0.0345	0.0188	0.0215	0.0265	0.0029	0.0301	0.0428	0.1425	0.0029	0.0471	0.1141	0.0194	0.0196	0.0047	0.0019	0.0114	0.0123	0.1188	0.031	0.1331	0.0488	0.0017
2	rs11680001	220861711	0.89	0.587533376708783	0.95	0.731303845289611	0.493500573445412	0.00629943630787076	0.0058	0.0073	0.0791	0.016	0.0344	0.0188	0.0212	0.0261	0.0028	0.0302	0.0429	0.1431	0.0028	0.0472	0.1142	0.0191	0.0193	0.0046	0.0018	0.0115	0.0123	0.1192	0.031	0.1332	0.0489	0.0017
2	rs11674270	220861977	0.89	0.587533376708783	0.95	0.731303845289611	0.458409616455314	0.00369601782297999	0.0056	0.0073	0.0795	0.0154	0.0343	0.0181	0.0206	0.0258	0.0027	0.0306	0.0428	0.144	0.0027	0.0472	0.1152	0.0183	0.0185	0.0046	0.0018	0.0115	0.0124	0.1202	0.031	0.1338	0.0493	0.0017
2	rs34305871	220862409	0.89	0.587533376708783	0.95	0.731303845289611	0.373757744457535	0.00351500402380244	0.0053	0.0074	0.0805	0.0148	0.0339	0.0171	0.0195	0.0251	0.0025	0.0313	0.0428	0.1451	0.0025	0.0472	0.1165	0.0169	0.0179	0.0045	0.0018	0.0116	0.0126	0.1213	0.0308	0.1348	0.0495	0.0017
2	rs6704709	220867113	0.89	0.587533376708783	0.95	0.731303845289611	0.357455257692426	0.00423273037143087	0.0052	0.0074	0.081	0.0146	0.0339	0.0166	0.0192	0.025	0.0024	0.0313	0.043	0.1453	0.0024	0.0471	0.1167	0.0166	0.0177	0.0044	0.0017	0.0116	0.0127	0.1217	0.0308	0.1357	0.0492	0.0016
2	rs56959250	220869286	0.89	0.587533376708783	0.95	0.731303845289611	0.357828913390194	0.00417907186330334	0.0051	0.0074	0.0812	0.0145	0.0338	0.0166	0.0191	0.025	0.0024	0.0313	0.043	0.1453	0.0024	0.0471	0.1167	0.0166	0.0177	0.0044	0.0018	0.0116	0.0127	0.1218	0.0308	0.1358	0.0491	0.0016
2	rs10210670	220877302	0.89	0.587533376708783	0.95	0.731303845289611	0.388646686409952	0.00417907186330334	0.0051	0.0074	0.0813	0.0145	0.0338	0.0167	0.0191	0.025	0.0024	0.0313	0.0431	0.1451	0.0024	0.0471	0.1168	0.0166	0.0177	0.0045	0.0017	0.0116	0.0127	0.1218	0.0308	0.136	0.0491	0.0015
2	rs76621534	220878691	0.89	0.587533376708783	0.95	0.731303845289611	0.396089144983882	0.00430484885495879	0.0051	0.0074	0.0813	0.0145	0.0338	0.0166	0.0191	0.025	0.0024	0.0313	0.0431	0.1451	0.0024	0.0471	0.1168	0.0166	0.0177	0.0045	0.0017	0.0116	0.0127	0.1218	0.0308	0.136	0.0491	0.0015
2	rs62182382	220883012	0.89	0.587533376708783	0.96	0.665984986819169	0.415207409729232	0.00554815150635065	0.0051	0.0076	0.0815	0.0143	0.0336	0.0161	0.019	0.0248	0.0022	0.0313	0.0432	0.145	0.0023	0.0471	0.1178	0.0163	0.0172	0.0044	0.0016	0.0115	0.0129	0.122	0.0309	0.1368	0.049	0.0015
2	rs77872424	220885866	0.89	0.587533376708783	0.96	0.665984986819169	0.428086174568021	0.00652336745166556	0.0051	0.0076	0.0815	0.0142	0.0335	0.0159	0.0189	0.0246	0.0021	0.0313	0.0432	0.1452	0.0023	0.0472	0.118	0.0162	0.0171	0.0044	0.0016	0.0114	0.013	0.122	0.0309	0.1373	0.0489	0.0015
2	rs16860692	220892607	0.89	0.587533376708783	0.96	0.665984986819169	0.424935493608059	0.00652336745166556	0.005	0.0077	0.0815	0.0142	0.0335	0.0159	0.0189	0.0245	0.0021	0.0313	0.0432	0.1452	0.0023	0.0473	0.1182	0.0162	0.0169	0.0044	0.0016	0.0114	0.013	0.122	0.0309	0.1375	0.0489	0.0015
2	rs114006333	220893017	0.89	0.587533376708783	0.96	0.665984986819169	0.422318759349073	0.00682064294683829	0.005	0.0076	0.0815	0.0142	0.0335	0.0159	0.0189	0.0245	0.0021	0.0313	0.0432	0.1452	0.0023	0.0474	0.1182	0.0162	0.0169	0.0044	0.0016	0.0114	0.013	0.122	0.0308	0.1375	0.0489	0.0015
2	rs1862987	220893404	0.89	0.587533376708783	0.96	0.665984986819169	0.418842290445036	0.0064108863805996	0.0051	0.0076	0.0815	0.0142	0.0335	0.0159	0.0189	0.0245	0.0021	0.0313	0.0432	0.1452	0.0023	0.0474	0.1182	0.0162	0.0169	0.0044	0.0016	0.0115	0.013	0.122	0.0309	0.1375	0.0488	0.0015
2	rs75292259	220893525	0.89	0.587533376708783	0.98	0.546929419532092	0.397608714106661	0.00629943630787076	0.0054	0.0075	0.0812	0.0142	0.0334	0.0157	0.0189	0.025	0.0021	0.0313	0.0432	0.1452	0.0025	0.0473	0.1181	0.0162	0.0168	0.0044	0.0016	0.0115	0.013	0.1219	0.0313	0.1369	0.0489	0.0015
2	rs72959828	220894925	0.89	0.587533376708783	0.98	0.546929419532092	0.404397766962355	0.00410810071452174	0.0055	0.0076	0.0812	0.0142	0.0334	0.0157	0.0189	0.025	0.0021	0.0313	0.0432	0.145	0.0025	0.0473	0.118	0.0163	0.0168	0.0044	0.0016	0.0115	0.013	0.1219	0.0316	0.1368	0.0488	0.0015
2	rs6757056	220899320	0.89	0.587533376708783	0.98	0.546929419532092	0.383208432577944	0.00196168281727883	0.0058	0.0076	0.0811	0.0142	0.0335	0.0156	0.0189	0.0252	0.0021	0.0312	0.0433	0.1444	0.0027	0.0473	0.1175	0.0163	0.0166	0.0044	0.0015	0.0117	0.0131	0.1219	0.0323	0.1366	0.0487	0.0015
2	rs1991108	220903715	0.88	0.650722301593725	0.98	0.546929419532092	0.805285830028959	0.00298659344036659	0.0081	0.0082	0.0804	0.0141	0.0335	0.0155	0.0189	0.0266	0.0021	0.0307	0.0447	0.1401	0.0039	0.0475	0.1137	0.0165	0.0161	0.0043	0.0014	0.0125	0.0136	0.1208	0.0375	0.1352	0.0475	0.0014
2	rs73991804	220907096	0.88	0.650722301593725	0.98	0.546929419532092	0.761307687318371	0.00239824158174688	0.008	0.0083	0.0806	0.0141	0.0335	0.0154	0.0189	0.0264	0.002	0.0308	0.045	0.1395	0.0038	0.0478	0.1139	0.0167	0.016	0.0042	0.0014	0.0126	0.0139	0.1206	0.0372	0.1354	0.0474	0.0014
2	rs35122998	220907827	0.88	0.650722301593725	0.97	0.604552021827049	0.756877554473398	0.00230704516604234	0.008	0.0083	0.0806	0.0141	0.0335	0.0153	0.0189	0.0264	0.002	0.0308	0.045	0.1394	0.0038	0.0479	0.114	0.0167	0.016	0.0042	0.0014	0.0126	0.0139	0.1206	0.0372	0.1354	0.0474	0.0014
2	rs74686095	220912449	0.88	0.650722301593725	0.97	0.604552021827049	0.753905036942867	0.0024114289454729	0.008	0.0083	0.0807	0.0141	0.0335	0.0153	0.0189	0.0263	0.0019	0.0308	0.045	0.1394	0.0038	0.0479	0.114	0.0167	0.016	0.0041	0.0014	0.0126	0.014	0.1206	0.0371	0.1354	0.0474	0.0014
2	rs6742434	220916773	0.88	0.650722301593725	0.97	0.604552021827049	0.569071828494806	0.00250485764870455	0.0078	0.0086	0.0812	0.0141	0.0333	0.0151	0.0187	0.026	0.002	0.031	0.0457	0.1389	0.0036	0.0481	0.1143	0.0167	0.0158	0.004	0.0015	0.013	0.0147	0.1206	0.0358	0.1356	0.047	0.0017
2	rs12996525	220928471	0.89	0.587533376708783	0.97	0.604552021827049	0.418784470546603	0.0150413407050329	0.0074	0.0088	0.0818	0.0137	0.0331	0.0137	0.017	0.0257	0.002	0.0313	0.0461	0.1404	0.0034	0.0488	0.1164	0.0162	0.0149	0.004	0.0015	0.0136	0.0152	0.122	0.0342	0.1358	0.0459	0.0019
2	rs62182409	220936733	0.89	0.587533376708783	0.97	0.604552021827049	0.424236912142769	0.0177919156682351	0.0074	0.0088	0.0818	0.0137	0.0331	0.0137	0.017	0.0257	0.002	0.0313	0.0461	0.1404	0.0034	0.0489	0.1164	0.0162	0.0149	0.0039	0.0015	0.0136	0.0153	0.122	0.0342	0.1358	0.046	0.0019
2	rs114259636	220949035	0.89	0.587533376708783	0.97	0.604552021827049	0.445919008379256	0.0196063367487112	0.0072	0.0088	0.0816	0.0137	0.0331	0.0135	0.0168	0.0255	0.0019	0.0313	0.0465	0.1401	0.0034	0.0493	0.1167	0.016	0.0148	0.0039	0.0015	0.0139	0.0155	0.1223	0.0339	0.1359	0.0458	0.0019
2	rs4556968	220950273	0.89	0.587533376708783	0.97	0.604552021827049	0.445143973411856	0.0193699254919187	0.0072	0.0088	0.0816	0.0137	0.0331	0.0134	0.0168	0.0255	0.0019	0.0313	0.0465	0.1401	0.0034	0.0493	0.1167	0.016	0.0148	0.0039	0.0015	0.0139	0.0155	0.1223	0.0339	0.1359	0.0458	0.0019
2	rs76131398	220954007	0.89	0.587533376708783	0.97	0.604552021827049	0.444250526957	0.0179051556398911	0.0072	0.0088	0.0816	0.0137	0.0331	0.0134	0.0168	0.0255	0.0019	0.0313	0.0465	0.1401	0.0034	0.0493	0.1167	0.016	0.0148	0.0039	0.0015	0.0139	0.0155	0.1223	0.0339	0.1359	0.0458	0.0019
2	rs4674498	220961346	0.89	0.587533376708783	0.97	0.604552021827049	0.414919604149463	0.0125522483940766	0.007	0.0089	0.0813	0.0137	0.0332	0.0135	0.0167	0.0253	0.0019	0.0313	0.0467	0.1402	0.0034	0.0494	0.1169	0.0159	0.015	0.004	0.0015	0.014	0.0157	0.1221	0.0338	0.1361	0.0457	0.002
2	rs76562260	220968209	0.89	0.587533376708783	0.97	0.604552021827049	0.41791764945783	0.0147307662903127	0.007	0.0089	0.0813	0.0136	0.0332	0.0134	0.0167	0.0253	0.0019	0.0313	0.0467	0.1402	0.0034	0.0495	0.1171	0.0159	0.0149	0.004	0.0015	0.014	0.0157	0.1221	0.0339	0.1359	0.0457	0.002
2	rs4435443	220970849	0.89	0.587533376708783	0.97	0.604552021827049	0.418900114321069	0.0145596199269337	0.007	0.0089	0.0813	0.0136	0.0332	0.0134	0.0167	0.0253	0.0019	0.0313	0.0467	0.1402	0.0034	0.0495	0.1171	0.0159	0.0149	0.004	0.0015	0.0141	0.0157	0.1221	0.034	0.1359	0.0456	0.002
2	rs6738778	220973765	0.89	0.587533376708783	0.96	0.665984986819169	0.415725710792996	0.0134223313752947	0.007	0.0089	0.0813	0.0136	0.0332	0.0134	0.0167	0.0252	0.0019	0.0314	0.0467	0.1401	0.0033	0.0494	0.1173	0.016	0.0149	0.0039	0.0015	0.0141	0.0158	0.1221	0.0339	0.136	0.0457	0.002
2	rs115511239	220981981	0.89	0.587533376708783	0.96	0.665984986819169	0.413884329087289	0.0123628865352196	0.007	0.0089	0.0813	0.0136	0.0332	0.0134	0.0167	0.0252	0.0019	0.0314	0.0466	0.1401	0.0033	0.0495	0.1173	0.016	0.0149	0.0039	0.0015	0.0141	0.0158	0.1221	0.0338	0.136	0.0456	0.002
2	rs76310189	220987805	0.89	0.587533376708783	0.96	0.665984986819169	0.416763280854011	0.0127430628640158	0.007	0.0089	0.0813	0.0136	0.0332	0.0133	0.0166	0.0251	0.0019	0.0314	0.0466	0.1402	0.0033	0.0495	0.1173	0.016	0.0149	0.0039	0.0015	0.0141	0.0158	0.1221	0.0338	0.136	0.0457	0.002
2	rs78364442	220994339	0.89	0.587533376708783	0.96	0.665984986819169	0.381441086611418	0.0128710787915008	0.0069	0.0088	0.0817	0.0136	0.0332	0.0133	0.0166	0.0249	0.0019	0.0316	0.0464	0.1406	0.0033	0.0495	0.1174	0.0161	0.0149	0.0039	0.0015	0.0141	0.0157	0.122	0.0336	0.1359	0.0456	0.002
2	rs4480974	220999334	0.89	0.587533376708783	0.96	0.665984986819169	0.309410990111473	0.0099212389085038	0.0068	0.0087	0.0824	0.0136	0.0332	0.0131	0.0165	0.0248	0.0018	0.0319	0.046	0.1411	0.0032	0.0497	0.1177	0.0163	0.0148	0.0039	0.0016	0.0141	0.0156	0.122	0.033	0.1356	0.0454	0.0021
2	rs12694510	220999979	0.89	0.587533376708783	0.96	0.665984986819169	0.307977244342616	0.00975333429757288	0.0068	0.0087	0.0824	0.0136	0.0332	0.0131	0.0165	0.0248	0.0018	0.0319	0.046	0.1411	0.0032	0.0497	0.1177	0.0163	0.0148	0.0039	0.0016	0.0141	0.0156	0.122	0.033	0.1356	0.0454	0.0021
2	rs11900393	221014968	0.89	0.587533376708783	0.96	0.665984986819169	0.250649539237563	0.0113173426194154	0.0066	0.0086	0.0827	0.0137	0.0332	0.013	0.0164	0.0249	0.0017	0.0321	0.0457	0.1414	0.0032	0.0497	0.1179	0.0162	0.0149	0.0039	0.0016	0.0144	0.0155	0.122	0.0325	0.1354	0.0458	0.0021
2	rs57885609	221015100	0.89	0.587533376708783	0.96	0.665984986819169	0.255135479688565	0.0128710787915008	0.0066	0.0087	0.0827	0.0137	0.0332	0.013	0.0163	0.0248	0.0017	0.0321	0.0457	0.1415	0.0032	0.0497	0.1179	0.0162	0.0149	0.0039	0.0016	0.0144	0.0155	0.1219	0.0325	0.1354	0.0458	0.0021
2	rs10193131	221016421	0.89	0.587533376708783	0.96	0.665984986819169	0.263737596405375	0.0089892598333955	0.0065	0.0088	0.0826	0.0136	0.0332	0.0131	0.0162	0.0249	0.0017	0.0322	0.0457	0.1416	0.0031	0.0503	0.1181	0.0164	0.0151	0.0039	0.0016	0.0145	0.0157	0.121	0.0322	0.1351	0.046	0.0021
2	rs113728271	221016520	0.89	0.587533376708783	0.97	0.604552021827049	0.27569640505353	0.0132264445026222	0.0065	0.0088	0.0826	0.0136	0.0332	0.0131	0.0162	0.0249	0.0017	0.0322	0.0457	0.1416	0.003	0.0503	0.1181	0.0164	0.0152	0.0039	0.0016	0.0145	0.0157	0.121	0.0321	0.1351	0.046	0.002
2	rs10932835	221019458	0.9	0.528487958927512	0.97	0.604552021827049	0.266974799469717	0.00719608533062762	0.0057	0.0091	0.083	0.0126	0.033	0.0132	0.0163	0.0251	0.0015	0.0327	0.0451	0.1415	0.0025	0.0506	0.1192	0.0168	0.0162	0.0037	0.0018	0.0145	0.0156	0.1216	0.0309	0.1351	0.0457	0.002
2	rs78365343	221019604	0.9	0.528487958927512	0.97	0.604552021827049	0.282301515127781	0.00815540662371612	0.0057	0.0091	0.083	0.0126	0.0331	0.0132	0.0164	0.0251	0.0015	0.0327	0.045	0.1415	0.0024	0.0506	0.1191	0.0169	0.0163	0.0036	0.0018	0.0145	0.0156	0.1216	0.031	0.1351	0.0456	0.0019
2	rs78992527	221020225	0.9	0.528487958927512	0.97	0.604552021827049	0.293159692476369	0.00746032185224715	0.0055	0.0092	0.0831	0.0126	0.0332	0.0133	0.0165	0.025	0.0015	0.0327	0.0448	0.1413	0.0023	0.0507	0.119	0.0171	0.0166	0.0036	0.0018	0.0148	0.0155	0.1215	0.0312	0.1351	0.0454	0.0018
2	rs72613759	221020767	0.9	0.528487958927512	0.97	0.604552021827049	0.300812543094666	0.0091233460804606	0.0053	0.0092	0.0829	0.0125	0.0334	0.0134	0.0166	0.025	0.0014	0.0328	0.0447	0.1415	0.0022	0.0507	0.1189	0.0173	0.0166	0.0035	0.0017	0.0151	0.0155	0.1213	0.0314	0.1352	0.0453	0.0017
2	rs77848597	221023267	0.9	0.528487958927512	0.93	0.873875650440679	0.309955744348692	0.0114077118862803	0.0051	0.0093	0.0828	0.0124	0.0335	0.0136	0.0165	0.0249	0.0014	0.0329	0.0445	0.1421	0.002	0.0509	0.1189	0.0173	0.0166	0.0034	0.0017	0.0153	0.0154	0.121	0.0313	0.1354	0.0453	0.0016
2	rs72613765	221028768	0.9	0.528487958927512	0.92	0.951254862179695	0.313085437669579	0.0153902037302699	0.0049	0.0094	0.0826	0.0123	0.0339	0.0141	0.0163	0.0248	0.0013	0.033	0.0442	0.1426	0.0019	0.0508	0.1187	0.0175	0.0162	0.0033	0.0017	0.0155	0.0153	0.121	0.0312	0.1357	0.0455	0.0015
2	rs36042054	221028875	0.9	0.528487958927512	0.92	0.951254862179695	0.309114064592118	0.0147307662903127	0.0049	0.0094	0.0826	0.0124	0.0339	0.0141	0.0163	0.0248	0.0013	0.033	0.0442	0.1426	0.0019	0.0508	0.1187	0.0175	0.0162	0.0033	0.0017	0.0155	0.0153	0.121	0.0311	0.1356	0.0455	0.0015
2	rs4465761	221033386	0.9	0.528487958927512	0.92	0.951254862179695	0.334423875813572	0.0142540712059596	0.0048	0.0095	0.0826	0.0123	0.034	0.0142	0.0162	0.0248	0.0013	0.0329	0.0442	0.1427	0.0018	0.0509	0.1181	0.0175	0.0162	0.0033	0.0017	0.0156	0.0154	0.1209	0.0311	0.1362	0.0456	0.0015
2	rs4459724	221035322	0.9	0.528487958927512	0.92	0.951254862179695	0.340172321655829	0.0141193108034926	0.0048	0.0095	0.0826	0.0122	0.034	0.0142	0.0162	0.0248	0.0013	0.0329	0.0442	0.1428	0.0018	0.0509	0.1179	0.0176	0.0162	0.0033	0.0017	0.0156	0.0154	0.1209	0.031	0.1363	0.0456	0.0015
2	rs10210710	221053047	0.9	0.528487958927512	0.92	0.951254862179695	0.362597154023106	0.0153902037302699	0.0047	0.0095	0.0825	0.0122	0.034	0.0142	0.0162	0.0247	0.0012	0.0331	0.0441	0.1432	0.0018	0.0508	0.1174	0.0179	0.0163	0.0033	0.0017	0.0158	0.0153	0.1207	0.0307	0.1364	0.0462	0.0014
2	rs4583451	221053277	0.9	0.528487958927512	0.92	0.951254862179695	0.360182197748725	0.0152501814833402	0.0047	0.0095	0.0825	0.0123	0.034	0.0142	0.0162	0.0247	0.0012	0.0331	0.0441	0.1432	0.0017	0.0508	0.1174	0.0179	0.0163	0.0033	0.0017	0.0158	0.0153	0.1207	0.0307	0.1364	0.0462	0.0014
2	rs4672969	221058583	0.9	0.528487958927512	0.92	0.951254862179695	0.364373379251545	0.0159566419469224	0.0047	0.0095	0.0825	0.0123	0.0341	0.0142	0.0162	0.0247	0.0012	0.0331	0.0441	0.1432	0.0017	0.0509	0.1173	0.0179	0.0163	0.0032	0.0017	0.0158	0.0153	0.1206	0.0306	0.1364	0.0463	0.0014
2	rs34270492	221060026	0.9	0.528487958927512	0.92	0.951254862179695	0.366100023966943	0.0163158138668585	0.0047	0.0095	0.0825	0.0123	0.0341	0.0142	0.0162	0.0247	0.0012	0.0331	0.0441	0.1432	0.0017	0.0509	0.1173	0.0179	0.0163	0.0032	0.0017	0.0158	0.0153	0.1206	0.0306	0.1364	0.0463	0.0014
2	rs6436193	221066196	0.9	0.528487958927512	0.92	0.951254862179695	0.382324241521848	0.0176790280693076	0.0046	0.0095	0.0826	0.0123	0.0342	0.0141	0.0163	0.0245	0.0012	0.0331	0.0442	0.1432	0.0017	0.0509	0.1172	0.0179	0.0164	0.0032	0.0017	0.0158	0.0153	0.1206	0.0306	0.1364	0.0464	0.0013
2	rs62183786	221066916	0.9	0.528487958927512	0.91	1.03277310349222	0.383374333718304	0.0179429805605506	0.0046	0.0095	0.0826	0.0123	0.0342	0.0141	0.0163	0.0245	0.0012	0.0332	0.0442	0.1432	0.0017	0.0509	0.1172	0.0179	0.0164	0.0032	0.0017	0.0158	0.0153	0.1206	0.0306	0.1364	0.0464	0.0013
2	rs72965620	221074529	0.9	0.528487958927512	0.91	1.03277310349222	0.395583273281466	0.0210949328584527	0.0046	0.0095	0.0826	0.0123	0.0343	0.0141	0.0163	0.0244	0.0012	0.0333	0.0443	0.1432	0.0017	0.051	0.1169	0.0179	0.0163	0.0031	0.0017	0.0158	0.0153	0.1205	0.0306	0.1365	0.0465	0.0013
2	rs75910800	221075546	0.9	0.528487958927512	0.91	1.03277310349222	0.39862338775068	0.0213824830985977	0.0046	0.0095	0.0826	0.0124	0.0343	0.0141	0.0163	0.0244	0.0012	0.0333	0.0443	0.1432	0.0017	0.0511	0.1169	0.0179	0.0163	0.0031	0.0017	0.0158	0.0153	0.1205	0.0306	0.1365	0.0465	0.0013
2	rs6750498	221077544	0.9	0.528487958927512	0.91	1.03277310349222	0.399018334527113	0.0215890254334355	0.0045	0.0095	0.0826	0.0124	0.0343	0.0141	0.0163	0.0244	0.0012	0.0333	0.0443	0.1432	0.0017	0.0511	0.1168	0.0179	0.0163	0.0031	0.0017	0.0158	0.0153	0.1205	0.0306	0.1365	0.0465	0.0013
2	rs114829899	221086523	0.9	0.528487958927512	0.91	1.03277310349222	0.389148062458313	0.0255139579225171	0.0044	0.0095	0.0826	0.0125	0.0344	0.0141	0.0164	0.0244	0.0012	0.0334	0.0442	0.1433	0.0016	0.0511	0.1167	0.0179	0.0163	0.0031	0.0016	0.0158	0.0153	0.1204	0.0306	0.1365	0.0464	0.0013
2	rs17610179	221086653	0.9	0.528487958927512	0.91	1.03277310349222	0.388758075064223	0.0256936337481979	0.0044	0.0095	0.0825	0.0125	0.0344	0.0141	0.0164	0.0244	0.0012	0.0334	0.0442	0.1434	0.0016	0.0511	0.1167	0.0179	0.0163	0.0031	0.0016	0.0158	0.0153	0.1204	0.0306	0.1365	0.0465	0.0013
2	rs17472463	221094353	0.9	0.528487958927512	0.91	1.03277310349222	0.397383407859913	0.0285072563271457	0.0044	0.0095	0.0826	0.0125	0.0345	0.014	0.0164	0.0244	0.0011	0.0335	0.0442	0.1433	0.0016	0.0511	0.1167	0.0179	0.0163	0.003	0.0016	0.016	0.0153	0.1203	0.0306	0.1368	0.0465	0.0012
2	rs17656405	221107064	0.9	0.528487958927512	0.91	1.03277310349222	0.405591786443667	0.0307193793450921	0.0044	0.0095	0.0826	0.0124	0.0345	0.0139	0.0164	0.0244	0.001	0.0335	0.0442	0.1433	0.0016	0.0511	0.1166	0.0179	0.0164	0.003	0.0015	0.016	0.0153	0.1202	0.0306	0.137	0.0465	0.0012
2	rs13424587	221124709	0.9	0.528487958927512	0.91	1.03277310349222	0.408727344138922	0.046032885392933	0.0042	0.0094	0.0828	0.0126	0.0348	0.0139	0.0164	0.0245	0.001	0.0338	0.0441	0.143	0.0014	0.0511	0.1169	0.0177	0.0165	0.0028	0.0015	0.0159	0.0152	0.12	0.0307	0.1376	0.0465	0.0011
2	rs56991353	221126731	0.9	0.528487958927512	0.91	1.03277310349222	0.407756879864997	0.0469774772647228	0.0042	0.0094	0.0828	0.0126	0.0348	0.0139	0.0164	0.0245	0.001	0.0338	0.044	0.143	0.0013	0.0511	0.1169	0.0176	0.0165	0.0028	0.0015	0.0159	0.0152	0.12	0.0307	0.1376	0.0465	0.0011
2	rs75773503	221132199	0.9	0.528487958927512	0.9	1.11848291839441	0.398397792237069	0.0710181248424649	0.0043	0.0094	0.0829	0.0127	0.0351	0.014	0.0165	0.0244	9e-04	0.0338	0.044	0.1431	0.0013	0.0511	0.1169	0.0177	0.0167	0.0024	0.0014	0.0159	0.0152	0.1195	0.0306	0.1378	0.0464	0.0011
2	rs78181492	221136667	0.9	0.528487958927512	0.89	1.20843312996982	0.39620160515429	0.0814321838693286	0.0043	0.0094	0.0829	0.0127	0.0352	0.014	0.0166	0.0244	9e-04	0.0338	0.0439	0.1431	0.0012	0.0511	0.1169	0.0178	0.0168	0.0023	0.0013	0.0158	0.0152	0.1194	0.0306	0.1379	0.0465	0.001
2	rs71429285	221149512	0.91	0.473491286898298	0.88	1.30266910679319	0.39845418509048	0.120145074782239	0.0043	0.0094	0.0829	0.0129	0.0356	0.0142	0.017	0.0244	7e-04	0.0339	0.044	0.1435	0.0011	0.0508	0.1167	0.0178	0.0171	0.0018	0.0011	0.0157	0.015	0.1187	0.0305	0.1387	0.0465	8e-04
2	rs11674926	221158354	0.9	0.528487958927512	0.88	1.30266910679319	0.43406895052908	0.13675774220584	0.0043	0.0094	0.0826	0.0128	0.0358	0.0141	0.017	0.0246	7e-04	0.0339	0.044	0.1428	0.001	0.0507	0.1168	0.0177	0.017	0.0017	0.001	0.0157	0.0151	0.1192	0.0306	0.1394	0.0466	7e-04
2	rs34461756	221160172	0.91	0.473491286898298	0.88	1.30266910679319	0.436603416799183	0.138131894503639	0.0043	0.0094	0.0826	0.0128	0.0358	0.0141	0.0171	0.0246	7e-04	0.0339	0.044	0.1427	0.001	0.0507	0.1169	0.0177	0.017	0.0017	0.001	0.0157	0.0151	0.1191	0.0304	0.1394	0.0467	7e-04
2	rs13004206	221165448	0.9	0.528487958927512	0.88	1.30266910679319	0.450103670477881	0.154432718292155	0.0043	0.0094	0.0826	0.0128	0.0358	0.0141	0.0173	0.0245	7e-04	0.0339	0.0439	0.1427	0.001	0.0507	0.1169	0.0177	0.017	0.0016	0.001	0.0157	0.0151	0.1189	0.0304	0.1395	0.0466	7e-04
2	rs12468264	221166863	0.9	0.528487958927512	0.88	1.30266910679319	0.452263259143175	0.145170903389879	0.0043	0.0094	0.0825	0.0128	0.0358	0.0141	0.0173	0.0245	7e-04	0.0339	0.0439	0.1427	0.001	0.0508	0.1169	0.0177	0.017	0.0016	0.001	0.0157	0.0151	0.1189	0.0304	0.1395	0.0466	7e-04
2	rs72967540	221173798	0.91	0.473491286898298	0.88	1.30266910679319	0.465875373055051	0.162630296000759	0.0043	0.0094	0.0825	0.0128	0.0358	0.0141	0.0174	0.0245	7e-04	0.0339	0.0439	0.1428	0.001	0.0507	0.1168	0.0178	0.017	0.0016	0.001	0.0157	0.0151	0.1189	0.0304	0.1395	0.0466	7e-04
2	rs17576531	221182005	0.91	0.473491286898298	0.88	1.30266910679319	0.47064023853149	0.17206704779392	0.0043	0.0094	0.0826	0.0129	0.0358	0.0141	0.0174	0.0245	7e-04	0.0339	0.0439	0.1428	0.001	0.0507	0.1168	0.0178	0.017	0.0016	0.001	0.0157	0.015	0.1188	0.0304	0.1395	0.0466	7e-04
2	rs7576182	221187246	0.91	0.473491286898298	0.88	1.30266910679319	0.475798014634372	0.18118205421371	0.0043	0.0093	0.0826	0.0129	0.0358	0.0142	0.0175	0.0245	7e-04	0.0338	0.044	0.143	9e-04	0.0507	0.1168	0.0179	0.0171	0.0016	9e-04	0.0157	0.015	0.1187	0.0304	0.1395	0.0466	7e-04
2	rs10205295	221191887	0.91	0.473491286898298	0.88	1.30266910679319	0.472724617676554	0.197178827838367	0.0043	0.0093	0.0826	0.0129	0.0358	0.0143	0.0176	0.0245	7e-04	0.0339	0.0439	0.1431	9e-04	0.0507	0.1168	0.0179	0.0171	0.0016	9e-04	0.0157	0.0149	0.1187	0.0303	0.1394	0.0465	7e-04
2	rs115473779	221198901	0.91	0.473491286898298	0.88	1.30266910679319	0.481354486477396	0.196762943231007	0.0043	0.0093	0.0828	0.0129	0.0358	0.0144	0.0178	0.0245	7e-04	0.0338	0.0439	0.1432	9e-04	0.0506	0.1165	0.0179	0.0171	0.0015	9e-04	0.0157	0.015	0.1187	0.0303	0.1394	0.0465	6e-04
2	rs78561788	221203998	0.91	0.473491286898298	0.88	1.30266910679319	0.480921194828134	0.202402220991844	0.0043	0.0092	0.0828	0.0129	0.0358	0.0144	0.0179	0.0245	7e-04	0.0338	0.0438	0.1432	9e-04	0.0506	0.1164	0.018	0.0171	0.0015	8e-04	0.0157	0.015	0.1187	0.0303	0.1393	0.0465	6e-04
2	rs2068848	221220210	0.91	0.473491286898298	0.88	1.30266910679319	0.491810092249266	0.225808014902499	0.0042	0.0092	0.0834	0.0131	0.0355	0.0149	0.0187	0.0244	7e-04	0.0337	0.0434	0.1438	8e-04	0.0502	0.1154	0.0183	0.0173	0.0014	6e-04	0.0157	0.0155	0.1187	0.0302	0.1391	0.0462	5e-04
2	rs73992299	221221114	0.91	0.473491286898298	0.88	1.30266910679319	0.506172956701813	0.223310497914428	0.0042	0.0092	0.0833	0.0131	0.0355	0.0149	0.0188	0.0244	7e-04	0.0337	0.0435	0.1439	8e-04	0.0502	0.1154	0.0183	0.0174	0.0014	6e-04	0.0157	0.0155	0.1186	0.0302	0.1391	0.0463	5e-04
2	rs1349899	221230167	0.91	0.473491286898298	0.88	1.30266910679319	0.539865178508268	0.292442589675527	0.0041	0.0092	0.0833	0.0131	0.0355	0.0149	0.0189	0.0244	7e-04	0.0337	0.0434	0.144	8e-04	0.0501	0.1152	0.0183	0.0173	0.0014	6e-04	0.0157	0.0155	0.1185	0.0302	0.139	0.0463	4e-04
2	rs4143572	221232625	0.91	0.473491286898298	0.88	1.30266910679319	0.46849923653444	0.226569922258789	0.0044	0.0092	0.0837	0.0137	0.0361	0.0158	0.0203	0.0246	8e-04	0.0336	0.0424	0.1438	8e-04	0.0498	0.1128	0.0187	0.0171	0.0017	7e-04	0.0159	0.0157	0.1179	0.0304	0.1383	0.046	5e-04
2	rs1454533	221234133	0.91	0.473491286898298	0.88	1.30266910679319	0.509985631943096	0.222443922311406	0.0045	0.0093	0.0836	0.0138	0.0363	0.0159	0.0207	0.0248	8e-04	0.0335	0.042	0.1438	8e-04	0.0492	0.1114	0.019	0.0172	0.0017	7e-04	0.0161	0.0159	0.1181	0.0305	0.1384	0.0461	5e-04
2	rs76172457	221234617	0.91	0.473491286898298	0.88	1.30266910679319	0.510749810482187	0.224829647859156	0.0045	0.0093	0.0836	0.0138	0.0363	0.0159	0.0207	0.0248	8e-04	0.0335	0.042	0.1438	8e-04	0.0492	0.1114	0.019	0.0172	0.0018	7e-04	0.0161	0.0159	0.1181	0.0305	0.1384	0.0461	5e-04
2	rs17473682	221242822	0.91	0.473491286898298	0.88	1.30266910679319	0.509222000955575	0.242092185144619	0.0045	0.0093	0.0837	0.0139	0.0364	0.0159	0.0208	0.0248	8e-04	0.0336	0.042	0.1437	8e-04	0.0491	0.1112	0.0191	0.0173	0.0018	7e-04	0.0161	0.0159	0.1178	0.0305	0.1383	0.046	6e-04
2	rs11695079	221257005	0.91	0.473491286898298	0.88	1.30266910679319	0.45322470451805	0.188917802593623	0.0044	0.0093	0.0838	0.0143	0.0368	0.016	0.0212	0.0251	8e-04	0.0334	0.0419	0.1434	8e-04	0.0491	0.1104	0.0191	0.0175	0.002	9e-04	0.0164	0.0158	0.1169	0.0308	0.1381	0.0455	8e-04
2	rs62185140	221261270	0.91	0.473491286898298	0.88	1.30266910679319	0.410271043779412	0.194480879875135	0.0045	0.0093	0.0837	0.0144	0.0372	0.0162	0.0214	0.0255	8e-04	0.0327	0.0417	0.1433	9e-04	0.0492	0.1102	0.0191	0.0176	0.0022	0.001	0.0165	0.0156	0.1165	0.0311	0.1378	0.0452	9e-04
2	rs10200987	221279541	0.92	0.422441555019286	0.87	1.40123301501992	0.379622853797637	0.194273865754705	0.0045	0.0092	0.0835	0.0145	0.0374	0.0164	0.0214	0.0254	9e-04	0.0327	0.0415	0.1434	9e-04	0.0492	0.1099	0.0192	0.0177	0.0023	0.0011	0.0165	0.0155	0.1163	0.0312	0.1376	0.0453	0.001
2	rs76594858	221287091	0.92	0.422441555019286	0.87	1.40123301501992	0.380283518940924	0.213411883311543	0.0045	0.0093	0.0835	0.0145	0.0374	0.0164	0.0214	0.0254	9e-04	0.0327	0.0415	0.1434	0.001	0.0492	0.1098	0.0192	0.0178	0.0023	0.0011	0.0165	0.0154	0.1163	0.0312	0.1375	0.0453	0.001
2	rs4438466	221296950	0.92	0.422441555019286	0.87	1.40123301501992	0.355749672573723	0.176554119740517	0.0046	0.0093	0.0834	0.0146	0.0375	0.0164	0.0214	0.0254	9e-04	0.0327	0.0415	0.1434	0.001	0.0492	0.1096	0.0192	0.0178	0.0024	0.0012	0.0165	0.0155	0.1162	0.0313	0.1373	0.0453	0.0011
2	rs56111331	221297935	0.92	0.422441555019286	0.87	1.40123301501992	0.351345373137778	0.201563401748417	0.0046	0.0093	0.0834	0.0147	0.0375	0.0164	0.0214	0.0254	9e-04	0.0328	0.0414	0.1434	0.001	0.0492	0.1096	0.0192	0.0178	0.0024	0.0012	0.0165	0.0155	0.1161	0.0314	0.1373	0.0453	0.0011
2	rs4340505	221312123	0.92	0.422441555019286	0.87	1.40123301501992	0.263419595583161	0.171075384045467	0.005	0.0092	0.0829	0.0148	0.0382	0.0167	0.0216	0.0267	0.0011	0.0328	0.0409	0.1429	0.0014	0.0486	0.1098	0.0192	0.0173	0.0028	0.0015	0.017	0.0156	0.1144	0.0313	0.1363	0.0449	0.0016
2	rs4234034	221312618	0.92	0.422441555019286	0.86	1.50416405558766	0.272078659578787	0.182497408189411	0.005	0.0092	0.0828	0.0149	0.0381	0.0168	0.0217	0.0267	0.0011	0.0328	0.0409	0.143	0.0014	0.0485	0.1098	0.0193	0.0173	0.0028	0.0015	0.017	0.0156	0.1144	0.0313	0.1362	0.0449	0.0016
2	rs76211017	221315486	0.92	0.422441555019286	0.86	1.50416405558766	0.277748549187644	0.276878674942021	0.0051	0.0091	0.0826	0.0149	0.0384	0.017	0.0218	0.0268	0.0011	0.0325	0.0406	0.1429	0.0014	0.0482	0.1096	0.0195	0.0173	0.0028	0.0015	0.0168	0.0159	0.1147	0.0312	0.136	0.0448	0.0017
2	rs72954814	221325529	0.92	0.422441555019286	0.86	1.50416405558766	0.248488872641804	0.326885308073674	0.0052	0.009	0.0823	0.015	0.0388	0.0175	0.022	0.027	0.0012	0.0321	0.0403	0.143	0.0015	0.0477	0.1094	0.0198	0.017	0.0029	0.0016	0.0166	0.0162	0.115	0.031	0.1357	0.0446	0.0019
2	rs10181711	221326273	0.92	0.422441555019286	0.86	1.50416405558766	0.247829493647148	0.312225154572281	0.0052	0.009	0.0823	0.015	0.0388	0.0175	0.022	0.027	0.0012	0.0321	0.0403	0.143	0.0015	0.0476	0.1094	0.0199	0.017	0.0029	0.0016	0.0166	0.0163	0.115	0.031	0.1357	0.0446	0.0019
2	rs75798452	221341460	0.92	0.422441555019286	0.86	1.50416405558766	0.200930407509192	0.345081692514103	0.0054	0.0091	0.0824	0.0151	0.0388	0.0176	0.0219	0.0273	0.0012	0.0318	0.04	0.1432	0.0015	0.0469	0.1093	0.02	0.017	0.0029	0.0016	0.0163	0.0164	0.1154	0.0315	0.1353	0.0443	0.002
2	rs2602263	221344483	0.92	0.422441555019286	0.86	1.50416405558766	0.201556125285096	0.340752715683388	0.0054	0.0091	0.0825	0.0151	0.0387	0.0176	0.0219	0.0273	0.0012	0.0318	0.04	0.1432	0.0015	0.0469	0.1094	0.02	0.017	0.0029	0.0016	0.0163	0.0163	0.1154	0.0315	0.1353	0.0443	0.002
2	rs13387332	221347221	0.92	0.422441555019286	0.86	1.50416405558766	0.199643351396855	0.314393386162258	0.0054	0.0091	0.0824	0.0151	0.0387	0.0176	0.0219	0.0273	0.0012	0.0318	0.04	0.1432	0.0015	0.0469	0.1094	0.02	0.017	0.0029	0.0016	0.0163	0.0163	0.1154	0.0315	0.1353	0.0443	0.002
2	rs1317771	221347380	0.92	0.422441555019286	0.86	1.50416405558766	0.199254261692034	0.308981186909106	0.0054	0.0091	0.0824	0.0151	0.0387	0.0176	0.0219	0.0273	0.0012	0.0318	0.04	0.1432	0.0015	0.0469	0.1094	0.02	0.017	0.0029	0.0016	0.0163	0.0163	0.1154	0.0315	0.1353	0.0443	0.002
2	rs80267865	221360139	0.92	0.422441555019286	0.86	1.50416405558766	0.223320854476989	0.373153176008252	0.0054	0.0091	0.0824	0.0151	0.0388	0.0176	0.0219	0.0273	0.0012	0.0318	0.0399	0.1431	0.0015	0.0468	0.1094	0.02	0.017	0.0029	0.0016	0.0164	0.0164	0.1153	0.0315	0.1353	0.0444	0.002
2	rs13010568	221362838	0.92	0.422441555019286	0.82	1.96025180480106	0.215641719194118	0.355660053271068	0.0055	0.0091	0.0825	0.0151	0.0388	0.0176	0.0219	0.0274	0.0013	0.0318	0.0399	0.1429	0.0016	0.0468	0.1094	0.0201	0.017	0.0029	0.0016	0.0164	0.0164	0.1149	0.0315	0.1352	0.0444	0.002
2	rs78621535	221365221	0.92	0.422441555019286	0.82	1.96025180480106	0.247478217800658	0.453248588211862	0.0057	0.009	0.0824	0.0153	0.0393	0.0179	0.0221	0.0274	0.0014	0.0316	0.0398	0.1426	0.0017	0.0469	0.109	0.0202	0.0168	0.0031	0.0017	0.0162	0.0163	0.1151	0.0313	0.1344	0.0443	0.0022
2	rs2602289	221367986	0.92	0.422441555019286	0.82	1.96025180480106	0.19431201388791	0.201668190340781	0.0062	0.0091	0.0824	0.0158	0.0407	0.0186	0.0225	0.0277	0.0016	0.0313	0.039	0.1422	0.002	0.0482	0.1077	0.0205	0.0164	0.0035	0.0019	0.0159	0.016	0.1154	0.0307	0.1323	0.0438	0.0026
2	rs72960972	221369130	0.92	0.422441555019286	0.82	1.96025180480106	0.188949652486342	0.184730818391062	0.0062	0.0091	0.0824	0.0158	0.0407	0.0186	0.0225	0.0277	0.0016	0.0313	0.039	0.1421	0.002	0.0482	0.1077	0.0205	0.0164	0.0035	0.0019	0.0159	0.016	0.1154	0.0307	0.1323	0.0438	0.0026
2	rs6722238	221371309	0.92	0.422441555019286	0.82	1.96025180480106	0.173521099568587	0.183105595958384	0.0062	0.0091	0.0824	0.0158	0.0408	0.0186	0.0225	0.0277	0.0016	0.0314	0.039	0.1421	0.002	0.0482	0.1076	0.0205	0.0165	0.0035	0.0019	0.0158	0.0161	0.1154	0.0306	0.1323	0.0438	0.0026
2	rs6745834	221376871	0.92	0.422441555019286	0.82	1.96025180480106	0.168217206076776	0.194377363497736	0.0062	0.0091	0.0824	0.0158	0.0408	0.0186	0.0225	0.0277	0.0016	0.0314	0.039	0.1421	0.002	0.0482	0.1076	0.0205	0.0165	0.0035	0.0019	0.0158	0.0161	0.1153	0.0306	0.1323	0.0438	0.0026
2	rs11901701	221385684	0.92	0.422441555019286	0.82	1.96025180480106	0.189818507204639	0.250481859145932	0.0063	0.0091	0.0824	0.0158	0.0408	0.0186	0.0225	0.0278	0.0016	0.0314	0.039	0.142	0.0021	0.0482	0.1076	0.0205	0.0165	0.0035	0.002	0.0158	0.0161	0.1153	0.0306	0.1322	0.0438	0.0027
2	rs16861452	221387249	0.92	0.422441555019286	0.82	1.96025180480106	0.206442862623634	0.258961436124977	0.0063	0.0091	0.0824	0.0158	0.0408	0.0186	0.0224	0.0278	0.0017	0.0315	0.0389	0.1421	0.0021	0.0481	0.1075	0.0205	0.0165	0.0036	0.002	0.0158	0.0161	0.1152	0.0306	0.1319	0.0438	0.0027
2	rs28691680	221388129	0.92	0.422441555019286	0.82	1.96025180480106	0.206601602826308	0.258052722464064	0.0063	0.0091	0.0824	0.0158	0.0408	0.0186	0.0224	0.0278	0.0017	0.0315	0.0389	0.1421	0.0021	0.0481	0.1075	0.0205	0.0165	0.0036	0.002	0.0158	0.0161	0.1152	0.0306	0.1319	0.0438	0.0027
2	rs2392710	221388928	0.92	0.422441555019286	0.82	1.96025180480106	0.207953678428446	0.258393372625069	0.0063	0.0091	0.0824	0.0158	0.0408	0.0186	0.0224	0.0278	0.0017	0.0315	0.0389	0.142	0.0021	0.0481	0.1075	0.0205	0.0165	0.0036	0.002	0.0158	0.0161	0.1153	0.0306	0.132	0.0438	0.0027
2	rs2392711	221397008	0.92	0.422441555019286	0.82	1.96025180480106	0.203754830567907	0.214052936535515	0.0063	0.0091	0.0824	0.0158	0.0408	0.0187	0.0224	0.0278	0.0017	0.0315	0.0389	0.142	0.0021	0.0481	0.1074	0.0205	0.0165	0.0036	0.002	0.0158	0.0161	0.1153	0.0306	0.1319	0.0438	0.0027
2	rs80143105	221400525	0.92	0.422441555019286	0.82	1.96025180480106	0.216170697857561	0.244097403400763	0.0063	0.0091	0.0824	0.0158	0.0408	0.0187	0.0224	0.0278	0.0017	0.0315	0.0389	0.142	0.0021	0.0481	0.1074	0.0205	0.0165	0.0036	0.002	0.0158	0.0161	0.1153	0.0306	0.1319	0.0438	0.0027
2	rs75253372	221409333	0.92	0.422441555019286	0.82	1.96025180480106	0.218990525964275	0.247451118130598	0.0063	0.0091	0.0824	0.0158	0.0408	0.0187	0.0224	0.0278	0.0017	0.0315	0.0389	0.142	0.0021	0.0481	0.1074	0.0205	0.0165	0.0036	0.002	0.0158	0.016	0.1153	0.0306	0.1319	0.0438	0.0027
2	rs62185677	221409658	0.92	0.422441555019286	0.82	1.96025180480106	0.219277739727088	0.245884239650522	0.0063	0.0091	0.0824	0.0158	0.0408	0.0187	0.0224	0.0278	0.0017	0.0315	0.0389	0.142	0.0021	0.0481	0.1074	0.0205	0.0165	0.0036	0.002	0.0158	0.016	0.1153	0.0306	0.1319	0.0438	0.0027
2	rs13396894	221420097	0.92	0.422441555019286	0.81	2.0855174679881	0.254421935890704	0.299547986491734	0.0063	0.0092	0.0823	0.0159	0.0409	0.0187	0.0225	0.0277	0.0017	0.0315	0.0389	0.1419	0.0021	0.0481	0.1074	0.0205	0.0165	0.0036	0.002	0.0158	0.016	0.1152	0.0306	0.1319	0.0438	0.0028
2	rs78364888	221424650	0.92	0.422441555019286	0.82	1.96025180480106	0.280654106468206	0.323353680398268	0.0065	0.0092	0.0822	0.016	0.0409	0.0188	0.0226	0.0277	0.0017	0.0315	0.039	0.1416	0.0021	0.0481	0.1072	0.0205	0.0165	0.0037	0.002	0.0158	0.016	0.1152	0.0306	0.1318	0.0437	0.0028
2	rs2708115	221429175	0.92	0.422441555019286	0.82	1.96025180480106	0.278965029840371	0.293032734685178	0.0065	0.0092	0.0821	0.0161	0.0409	0.0188	0.0226	0.0277	0.0017	0.0315	0.039	0.1415	0.0021	0.0481	0.1071	0.0205	0.0165	0.0037	0.002	0.0158	0.016	0.1152	0.0307	0.1317	0.0437	0.0028
2	rs112704599	221432992	0.92	0.422441555019286	0.82	1.96025180480106	0.306694807227085	0.446581805393163	0.0065	0.0092	0.0821	0.0161	0.0409	0.0189	0.0226	0.0277	0.0017	0.0315	0.039	0.1415	0.0022	0.0481	0.1071	0.0206	0.0165	0.0037	0.0019	0.0158	0.016	0.1151	0.0307	0.1317	0.0437	0.0028
2	rs17658249	221434576	0.92	0.422441555019286	0.82	1.96025180480106	0.320200378183818	0.542731565370679	0.0065	0.0092	0.0821	0.0162	0.041	0.0189	0.0227	0.0277	0.0017	0.0314	0.039	0.1414	0.0022	0.0481	0.1071	0.0206	0.0165	0.0037	0.0019	0.0158	0.016	0.115	0.0307	0.1316	0.0437	0.0028
2	rs17079	221437082	0.92	0.422441555019286	0.82	1.96025180480106	0.387533687803936	0.840224957321734	0.0065	0.0092	0.0821	0.0162	0.041	0.0189	0.0227	0.0277	0.0017	0.0314	0.039	0.1414	0.0022	0.0481	0.1071	0.0206	0.0165	0.0037	0.0019	0.0158	0.016	0.115	0.0307	0.1315	0.0437	0.0028
2	rs10498088	221448460	0.88	0.650722301593725	0.82	1.96025180480106	0.0625220967460738	0.314031705047368	0.0079	0.0087	0.0756	0.0209	0.0479	0.0238	0.0257	0.0298	0.0025	0.0315	0.038	0.1326	0.0033	0.0472	0.1056	0.0243	0.0189	0.0036	0.0023	0.0175	0.0182	0.1152	0.0291	0.1149	0.0448	0.0031
2	rs17577879	221453118	0.88	0.650722301593725	0.82	1.96025180480106	0.0430939610712103	0.275371436614559	0.008	0.0087	0.0754	0.0212	0.0483	0.024	0.0257	0.0299	0.0025	0.0316	0.0379	0.1324	0.0034	0.0471	0.1059	0.0245	0.019	0.0036	0.0023	0.0177	0.0183	0.115	0.0289	0.1144	0.0448	0.003
2	rs116637390	221453481	0.88	0.650722301593725	0.82	1.96025180480106	0.0424592796987117	0.27827221714085	0.008	0.0087	0.0754	0.0212	0.0483	0.024	0.0257	0.0299	0.0025	0.0316	0.0379	0.1324	0.0034	0.0471	0.1058	0.0245	0.019	0.0036	0.0023	0.0177	0.0183	0.115	0.0289	0.1144	0.0448	0.003
2	rs77745960	221455604	0.88	0.650722301593725	0.82	1.96025180480106	0.0399704592128694	0.277110782499548	0.008	0.0086	0.0755	0.0212	0.0483	0.024	0.0256	0.0299	0.0025	0.0316	0.0379	0.1323	0.0034	0.0471	0.1058	0.0245	0.019	0.0036	0.0023	0.0177	0.0183	0.1151	0.0289	0.1143	0.0448	0.003
2	rs62185691	221475506	0.88	0.650722301593725	0.82	1.96025180480106	0.0278124180213517	0.297292378186107	0.008	0.0086	0.0754	0.0214	0.0484	0.0241	0.0257	0.0299	0.0025	0.0316	0.0378	0.1322	0.0034	0.0471	0.1058	0.0246	0.0191	0.0036	0.0023	0.0178	0.0184	0.1149	0.0289	0.1141	0.0448	0.003
2	rs79482219	221478541	0.88	0.650722301593725	0.82	1.96025180480106	0.026458520954306	0.298716375635655	0.008	0.0086	0.0754	0.0214	0.0484	0.0241	0.0257	0.0299	0.0025	0.0316	0.0378	0.1322	0.0034	0.0472	0.1058	0.0246	0.0191	0.0036	0.0023	0.0178	0.0184	0.1149	0.0289	0.1141	0.0449	0.003
2	rs10932875	221482643	0.87	0.718142804220985	0.82	1.96025180480106	0.0237066180529469	0.242982741623154	0.008	0.0086	0.0754	0.0214	0.0484	0.0241	0.0257	0.0299	0.0025	0.0316	0.0378	0.1322	0.0035	0.0472	0.1057	0.0246	0.0191	0.0036	0.0023	0.0178	0.0185	0.1149	0.0289	0.1139	0.0449	0.003
2	rs2392719	221485590	0.87	0.718142804220985	0.82	1.96025180480106	0.0225091078431911	0.231378080331614	0.008	0.0086	0.0754	0.0214	0.0484	0.0241	0.0257	0.0299	0.0025	0.0316	0.0378	0.1322	0.0035	0.0472	0.1057	0.0247	0.0191	0.0036	0.0023	0.0178	0.0185	0.1149	0.0289	0.1139	0.0449	0.003
2	rs17578081	221489332	0.87	0.718142804220985	0.82	1.96025180480106	0.020649249180763	0.159913326398094	0.008	0.0086	0.0754	0.0214	0.0484	0.0242	0.0257	0.0299	0.0025	0.0316	0.0379	0.1322	0.0035	0.0471	0.1057	0.0247	0.0191	0.0036	0.0023	0.0179	0.0185	0.1149	0.0289	0.1138	0.0449	0.003
2	rs10190825	221489559	0.87	0.718142804220985	0.82	1.96025180480106	0.0202980462691735	0.155868386197189	0.008	0.0086	0.0754	0.0214	0.0484	0.0242	0.0257	0.0299	0.0025	0.0316	0.0379	0.1322	0.0035	0.0471	0.1057	0.0247	0.0191	0.0037	0.0023	0.0179	0.0185	0.1149	0.0289	0.1138	0.0449	0.003
2	rs13413943	221490303	0.87	0.718142804220985	0.82	1.96025180480106	0.0189862816246029	0.159526511096453	0.008	0.0086	0.0754	0.0214	0.0484	0.0243	0.0257	0.0299	0.0025	0.0316	0.0378	0.1321	0.0035	0.0471	0.1057	0.0247	0.0192	0.0036	0.0023	0.0179	0.0185	0.1149	0.0289	0.1136	0.045	0.003
2	rs1000067	221494875	0.87	0.718142804220985	0.82	1.96025180480106	0.0188536266990621	0.182396111102832	0.0081	0.0086	0.0755	0.0215	0.0484	0.0243	0.0257	0.0298	0.0026	0.0315	0.0378	0.1321	0.0036	0.047	0.1056	0.0248	0.0192	0.0037	0.0023	0.018	0.0184	0.1148	0.0289	0.1134	0.0449	0.0031
2	rs1356398	221500717	0.87	0.718142804220985	0.82	1.96025180480106	0.0181521513953634	0.179668409768573	0.0081	0.0086	0.0755	0.0216	0.0484	0.0243	0.0257	0.0298	0.0026	0.0315	0.0378	0.1321	0.0036	0.0469	0.1056	0.0248	0.0192	0.0038	0.0023	0.018	0.0184	0.1148	0.0288	0.1134	0.0449	0.0031
2	rs72964918	221501600	0.87	0.718142804220985	0.82	1.96025180480106	0.0182731071010714	0.18330847945307	0.0081	0.0086	0.0755	0.0215	0.0484	0.0243	0.0258	0.0298	0.0026	0.0315	0.0378	0.1321	0.0036	0.0469	0.1056	0.0248	0.0192	0.0038	0.0023	0.018	0.0184	0.1148	0.0288	0.1134	0.0449	0.0031
2	rs78715125	221502606	0.87	0.718142804220985	0.82	1.96025180480106	0.0183784104424733	0.189943862760681	0.0081	0.0086	0.0755	0.0215	0.0484	0.0243	0.0258	0.0298	0.0026	0.0315	0.0378	0.1321	0.0036	0.0469	0.1056	0.0248	0.0192	0.0038	0.0023	0.018	0.0184	0.1148	0.0288	0.1134	0.0449	0.0031
2	rs114107443	221504479	0.87	0.718142804220985	0.82	1.96025180480106	0.0188618977915274	0.211492539641594	0.0081	0.0086	0.0755	0.0215	0.0484	0.0243	0.0258	0.0298	0.0026	0.0315	0.0378	0.1321	0.0036	0.0469	0.1056	0.0247	0.0192	0.0038	0.0023	0.018	0.0184	0.1148	0.0288	0.1134	0.0449	0.0031
2	rs114457209	221511559	0.87	0.718142804220985	0.83	1.83951206400975	0.0207111591430107	0.257825700739154	0.0081	0.0086	0.0754	0.0216	0.0484	0.0244	0.0258	0.0298	0.0026	0.0315	0.0378	0.132	0.0036	0.0469	0.1055	0.0247	0.0192	0.0038	0.0023	0.018	0.0184	0.1148	0.0289	0.1133	0.045	0.0031
2	rs6751654	221514156	0.87	0.718142804220985	0.83	1.83951206400975	0.0218486462751226	0.28001716471745	0.0081	0.0086	0.0754	0.0216	0.0484	0.0244	0.0258	0.0298	0.0026	0.0315	0.0378	0.132	0.0036	0.0469	0.1055	0.0248	0.0192	0.0038	0.0023	0.018	0.0184	0.1148	0.0288	0.1133	0.045	0.0031
2	rs72964940	221519979	0.87	0.718142804220985	0.83	1.83951206400975	0.0315179703564183	0.304313344114709	0.0081	0.0086	0.0753	0.0216	0.0485	0.0243	0.0258	0.0298	0.0026	0.0316	0.0378	0.1319	0.0036	0.0469	0.1055	0.0248	0.0192	0.0038	0.0023	0.018	0.0184	0.1147	0.0289	0.1132	0.0451	0.003
2	rs10170959	221532215	0.87	0.718142804220985	0.83	1.83951206400975	0.0397033846463671	0.297648185287458	0.0081	0.0086	0.0752	0.0217	0.0485	0.0244	0.0258	0.0299	0.0027	0.0316	0.0377	0.1316	0.0037	0.0468	0.1055	0.0248	0.0193	0.0038	0.0023	0.0181	0.0184	0.1145	0.0289	0.1131	0.0451	0.0031
2	rs10932880	221540944	0.86	0.789876638244022	0.83	1.83951206400975	0.0349755642216778	0.185647165013415	0.0085	0.0084	0.0742	0.0232	0.0492	0.0248	0.0267	0.0293	0.0033	0.0318	0.0374	0.1288	0.0053	0.0462	0.1048	0.0256	0.0206	0.0046	0.0025	0.0181	0.0184	0.112	0.0294	0.1117	0.045	0.0034
2	rs17612835	221541332	0.86	0.789876638244022	0.83	1.83951206400975	0.0506227722769138	0.211918564804875	0.0087	0.0083	0.074	0.0236	0.0498	0.025	0.0269	0.0291	0.0034	0.0319	0.0373	0.1279	0.0057	0.046	0.105	0.0257	0.0209	0.0049	0.0026	0.0181	0.0186	0.1112	0.0295	0.1112	0.0445	0.0034
2	rs6436218	221543902	0.85	0.865999623192944	0.83	1.83951206400975	0.10836507636134	0.402220124138369	0.009	0.0083	0.0738	0.0246	0.051	0.0249	0.0276	0.0278	0.0035	0.0324	0.0379	0.1265	0.0066	0.0454	0.1035	0.0268	0.0222	0.0055	0.0029	0.0181	0.0188	0.1094	0.0293	0.1104	0.0436	0.0035
2	rs11690045	221551341	0.85	0.865999623192944	0.83	1.83951206400975	0.110161336951123	0.398731310189583	0.0089	0.0083	0.0737	0.0246	0.0514	0.0248	0.0276	0.028	0.0035	0.0325	0.038	0.1264	0.0066	0.0454	0.1035	0.0268	0.0222	0.0055	0.003	0.0181	0.0188	0.1094	0.0291	0.1103	0.0436	0.0035
2	rs116649521	221557173	0.85	0.865999623192944	0.83	1.83951206400975	0.115659931591027	0.41247575970419	0.009	0.0083	0.0736	0.0246	0.0514	0.0248	0.0275	0.028	0.0035	0.0325	0.038	0.1263	0.0066	0.0454	0.1035	0.0271	0.0222	0.0055	0.003	0.0181	0.0188	0.1094	0.029	0.1102	0.0436	0.0035
2	rs113426216	221557785	0.85	0.865999623192944	0.83	1.83951206400975	0.121120814793929	0.427266383842805	0.009	0.0083	0.0736	0.0246	0.0514	0.0249	0.0276	0.0277	0.0035	0.0325	0.038	0.1263	0.0067	0.0454	0.1035	0.0271	0.0222	0.0055	0.003	0.0181	0.0188	0.1094	0.029	0.1102	0.0436	0.0035
2	rs72966803	221561705	0.85	0.865999623192944	0.83	1.83951206400975	0.121381941601141	0.43874882775966	0.009	0.0083	0.0736	0.0246	0.0514	0.0249	0.0276	0.0277	0.0035	0.0325	0.038	0.1263	0.0067	0.0454	0.1035	0.0272	0.0222	0.0055	0.003	0.0181	0.0188	0.1094	0.029	0.1102	0.0436	0.0035
2	rs16861659	221567918	0.85	0.865999623192944	0.83	1.83951206400975	0.128652524958928	0.426871897939137	0.0089	0.0083	0.0735	0.0246	0.0515	0.0249	0.0276	0.0278	0.0035	0.0325	0.0381	0.1261	0.0067	0.0454	0.1035	0.0272	0.0222	0.0056	0.003	0.0181	0.0189	0.1093	0.029	0.1102	0.0437	0.0035
2	rs74578286	221574691	0.85	0.865999623192944	0.84	1.72327082949054	0.129586992904653	0.424244502495123	0.0089	0.0083	0.0734	0.0246	0.0516	0.0249	0.0276	0.0279	0.0035	0.0325	0.0381	0.1261	0.0067	0.0454	0.1035	0.0273	0.0222	0.0056	0.003	0.0181	0.0189	0.1092	0.0291	0.1102	0.0437	0.0035
2	rs13028507	221575501	0.85	0.865999623192944	0.84	1.72327082949054	0.12922477784333	0.421359429142685	0.0089	0.0083	0.0734	0.0246	0.0516	0.0249	0.0276	0.0279	0.0035	0.0325	0.0381	0.1261	0.0067	0.0454	0.1035	0.0273	0.0222	0.0056	0.003	0.0181	0.0189	0.1092	0.0291	0.1102	0.0437	0.0035
2	rs12694542	221606833	0.85	0.865999623192944	0.84	1.72327082949054	0.121730644585116	0.398860376355069	0.0088	0.0083	0.0732	0.0246	0.0515	0.0249	0.0277	0.028	0.0035	0.0325	0.0381	0.1259	0.0068	0.0454	0.1032	0.0274	0.0223	0.0056	0.0031	0.018	0.0189	0.1093	0.0291	0.1101	0.0437	0.0035
2	rs6713453	221610016	0.85	0.865999623192944	0.84	1.72327082949054	0.121963452299707	0.401573417502312	0.0087	0.0083	0.0732	0.0246	0.0515	0.0249	0.0277	0.0281	0.0035	0.0325	0.0381	0.1259	0.0068	0.0454	0.1032	0.0274	0.0223	0.0056	0.0031	0.018	0.0189	0.1093	0.0291	0.1101	0.0437	0.0035
2	rs111727538	221617030	0.85	0.865999623192944	0.84	1.72327082949054	0.120628511472579	0.397699195152455	0.0087	0.0083	0.0731	0.0246	0.0516	0.0249	0.0277	0.0281	0.0035	0.0325	0.0382	0.1259	0.0068	0.0454	0.1032	0.0275	0.0224	0.0056	0.0031	0.018	0.019	0.1091	0.0292	0.11	0.0438	0.0035
2	rs4574109	221626421	0.85	0.865999623192944	0.84	1.72327082949054	0.112473930429019	0.394993406185549	0.0087	0.0083	0.0731	0.0245	0.0516	0.0249	0.0277	0.0281	0.0035	0.0324	0.0382	0.126	0.0068	0.0455	0.1031	0.0275	0.0225	0.0056	0.0031	0.018	0.019	0.1091	0.0293	0.1099	0.0437	0.0035
2	rs17336525	221631927	0.85	0.865999623192944	0.84	1.72327082949054	0.121178813315778	0.403255448632083	0.0087	0.0083	0.0731	0.0245	0.0516	0.0249	0.0278	0.028	0.0035	0.0324	0.0382	0.1259	0.0068	0.0454	0.1031	0.0275	0.0225	0.0056	0.0031	0.0179	0.019	0.1089	0.0293	0.1098	0.0437	0.0035
2	rs17336743	221638254	0.85	0.865999623192944	0.84	1.72327082949054	0.136180756761487	0.417303152941702	0.0087	0.0083	0.073	0.0246	0.0516	0.0249	0.0279	0.0279	0.0035	0.0325	0.0383	0.1257	0.0068	0.0453	0.1032	0.0278	0.0226	0.0056	0.0031	0.0178	0.019	0.1084	0.0295	0.1097	0.0439	0.0035
2	rs72617108	221639454	0.85	0.865999623192944	0.84	1.72327082949054	0.145290714227196	0.430294027265082	0.0087	0.0083	0.0729	0.0246	0.0517	0.0249	0.028	0.0278	0.0035	0.0325	0.0383	0.1256	0.0068	0.0452	0.1032	0.028	0.0227	0.0056	0.0032	0.0177	0.019	0.1082	0.0296	0.1096	0.0439	0.0035
2	rs16861734	221640809	0.85	0.865999623192944	0.84	1.72327082949054	0.113223563721642	0.455521224883855	0.0087	0.0083	0.0732	0.025	0.0518	0.0252	0.0274	0.0277	0.0035	0.0325	0.0396	0.1253	0.0068	0.0449	0.103	0.0284	0.023	0.0057	0.0032	0.0177	0.0189	0.1071	0.0298	0.1088	0.044	0.0035
2	rs77720024	221641905	0.85	0.865999623192944	0.84	1.72327082949054	0.110133984570305	0.460612027286464	0.0087	0.0083	0.0733	0.025	0.0518	0.0252	0.0273	0.0276	0.0035	0.0325	0.0397	0.1252	0.0068	0.0448	0.103	0.0284	0.023	0.0057	0.0032	0.0177	0.0189	0.1071	0.0298	0.1087	0.044	0.0035
2	rs17337078	221642978	0.85	0.865999623192944	0.84	1.72327082949054	0.107419920326134	0.4626256363958	0.0087	0.0083	0.0732	0.025	0.0518	0.0252	0.0272	0.0276	0.0035	0.0325	0.0398	0.1252	0.0068	0.0448	0.103	0.0285	0.023	0.0057	0.0032	0.0177	0.019	0.107	0.0298	0.1088	0.044	0.0035
2	rs72966891	221643134	0.85	0.865999623192944	0.84	1.72327082949054	0.107527678594159	0.463297350503454	0.0087	0.0083	0.0732	0.025	0.0518	0.0252	0.0272	0.0276	0.0035	0.0325	0.0398	0.1252	0.0068	0.0448	0.103	0.0285	0.023	0.0057	0.0032	0.0177	0.019	0.107	0.0298	0.1088	0.044	0.0035
2	rs7591149	221643640	0.85	0.865999623192944	0.84	1.72327082949054	0.0960990680790236	0.480986231679166	0.0088	0.0084	0.0733	0.0251	0.0518	0.0253	0.0267	0.0274	0.0036	0.0325	0.0403	0.1251	0.0067	0.0447	0.103	0.0287	0.0232	0.0059	0.0032	0.0176	0.019	0.1067	0.0298	0.1085	0.0439	0.0035
2	rs1509634	221644928	0.84	0.946582027722497	0.84	1.72327082949054	0.158475092041815	0.960253607929932	0.0087	0.0084	0.0731	0.027	0.0526	0.0272	0.0297	0.0256	0.0033	0.0349	0.0419	0.1179	0.0066	0.0452	0.1011	0.0318	0.0264	0.0063	0.0031	0.0182	0.0199	0.1011	0.0318	0.1031	0.0442	0.0036
2	rs77784656	221646444	0.84	0.946582027722497	0.84	1.72327082949054	0.176734898666424	1.01532729222665	0.0087	0.0083	0.0732	0.0273	0.0528	0.0273	0.0299	0.0255	0.0033	0.0353	0.0418	0.1171	0.0065	0.0453	0.101	0.0322	0.0267	0.0063	0.0031	0.0182	0.0198	0.1007	0.032	0.1027	0.0442	0.0035
2	rs78343241	221647324	0.84	0.946582027722497	0.84	1.72327082949054	0.175937295588736	1.02576928481658	0.0087	0.0083	0.0732	0.0274	0.0528	0.0273	0.0299	0.0255	0.0033	0.0354	0.0418	0.117	0.0065	0.0453	0.101	0.0322	0.0267	0.0063	0.0031	0.0182	0.0198	0.1007	0.032	0.1027	0.0442	0.0035
2	rs7598755	221648888	0.84	0.946582027722497	0.84	1.72327082949054	0.177389036835351	1.06239379206197	0.0087	0.0083	0.0733	0.0274	0.0529	0.0274	0.0298	0.0255	0.0033	0.0355	0.0418	0.1169	0.0065	0.0453	0.101	0.0323	0.0268	0.0063	0.0031	0.0182	0.0197	0.1006	0.0321	0.1026	0.0441	0.0035
2	rs116484572	221652221	0.84	0.946582027722497	0.84	1.72327082949054	0.180092964680145	1.04962030272201	0.0087	0.0083	0.0734	0.0275	0.0529	0.0275	0.0299	0.0255	0.0033	0.0355	0.0419	0.1166	0.0064	0.0453	0.1009	0.0324	0.0269	0.0063	0.0031	0.0181	0.0197	0.1004	0.0321	0.1025	0.0442	0.0035
2	rs12464497	221659649	0.84	0.946582027722497	0.84	1.72327082949054	0.186244521641977	1.09193061910661	0.0087	0.0083	0.0735	0.0277	0.0531	0.0276	0.03	0.0254	0.0032	0.0357	0.0419	0.1161	0.0064	0.0453	0.1009	0.0326	0.0271	0.0062	0.0031	0.0181	0.0197	0.0999	0.0323	0.1023	0.0443	0.0035
2	rs78832825	221662583	0.84	0.946582027722497	0.85	1.61149868637791	0.188384238257121	1.11687632541753	0.0087	0.0083	0.0735	0.0277	0.0531	0.0276	0.0301	0.0254	0.0032	0.0358	0.042	0.116	0.0064	0.0452	0.1008	0.0327	0.0271	0.0062	0.0031	0.0181	0.0197	0.0998	0.0322	0.1022	0.0444	0.0035
2	rs114614024	221665022	0.84	0.946582027722497	0.85	1.61149868637791	0.191259008723461	1.1211257311021	0.0087	0.0084	0.0736	0.0278	0.0531	0.0276	0.0302	0.0254	0.0032	0.0358	0.042	0.1159	0.0063	0.0452	0.1008	0.0327	0.0271	0.0062	0.0031	0.0181	0.0198	0.0997	0.0321	0.1022	0.0444	0.0035
2	rs17337729	221665362	0.84	0.946582027722497	0.85	1.61149868637791	0.191563066340612	1.12537808638497	0.0087	0.0084	0.0736	0.0278	0.053	0.0276	0.0302	0.0254	0.0032	0.0358	0.042	0.1158	0.0063	0.0452	0.1008	0.0328	0.0271	0.0062	0.0031	0.0181	0.0198	0.0997	0.0321	0.1021	0.0444	0.0035
2	rs4674555	221671733	0.84	0.946582027722497	0.85	1.61149868637791	0.205373169951913	1.16509700235417	0.0087	0.0084	0.0737	0.0279	0.053	0.0277	0.0304	0.0255	0.0032	0.0359	0.0421	0.1154	0.0063	0.0451	0.1007	0.0329	0.0272	0.0062	0.0031	0.0182	0.0199	0.0995	0.0319	0.1021	0.0445	0.0035
2	rs62185753	221678972	0.84	0.946582027722497	0.85	1.61149868637791	0.203479252964495	1.14159652824339	0.0088	0.0084	0.0737	0.0279	0.0529	0.0276	0.0305	0.0255	0.0032	0.0361	0.0421	0.1152	0.0063	0.0451	0.1006	0.0329	0.0272	0.0062	0.0031	0.0182	0.02	0.0995	0.0319	0.102	0.0445	0.0035
2	rs116561927	221679348	0.84	0.946582027722497	0.85	1.61149868637791	0.204938270069626	1.13421927272746	0.0087	0.0084	0.0738	0.0279	0.0529	0.0276	0.0305	0.0254	0.0032	0.0361	0.0421	0.1152	0.0063	0.0451	0.1006	0.033	0.0272	0.0062	0.003	0.0182	0.02	0.0995	0.0319	0.1019	0.0445	0.0035
2	rs1396865	221679980	0.84	0.946582027722497	0.85	1.61149868637791	0.204188307893986	1.13356393792473	0.0087	0.0084	0.0738	0.0278	0.0529	0.0276	0.0305	0.0254	0.0032	0.0362	0.0421	0.1152	0.0063	0.0451	0.1006	0.033	0.0272	0.0062	0.003	0.0182	0.02	0.0995	0.0319	0.1019	0.0445	0.0035
2	rs79977686	221685836	0.83	1.03168894651748	0.85	1.61149868637791	0.253086982959914	1.21202097421968	0.0088	0.0083	0.0741	0.0279	0.0533	0.0278	0.0309	0.0253	0.0032	0.0369	0.0421	0.1138	0.0062	0.0451	0.0998	0.0334	0.0277	0.0061	0.0029	0.0183	0.0203	0.0984	0.0324	0.1008	0.0446	0.0035
2	rs4477907	221689091	0.8	1.31473769560416	0.85	1.61149868637791	0.453405087012001	1.86329365012847	0.0093	0.0083	0.0753	0.0289	0.0546	0.029	0.0329	0.0248	0.003	0.0406	0.0418	0.106	0.0059	0.0451	0.0962	0.0353	0.0308	0.0055	0.0027	0.0193	0.0225	0.0933	0.0351	0.0968	0.0456	0.0038
2	rs72968648	221689092	0.8	1.31473769560416	0.85	1.61149868637791	0.452143148898234	1.85637242493218	0.0093	0.0083	0.0754	0.0288	0.0546	0.029	0.0329	0.0248	0.003	0.0406	0.0418	0.106	0.0059	0.0451	0.0962	0.0353	0.0308	0.0055	0.0027	0.0193	0.0225	0.0932	0.0351	0.0968	0.0456	0.0038
2	rs6731246	221689783	0.81	1.21571301420429	0.85	1.61149868637791	0.53236826394993	2.00945541324961	0.0093	0.0082	0.0762	0.0291	0.0551	0.0285	0.0323	0.0249	0.0027	0.0425	0.0418	0.1041	0.0053	0.0455	0.0951	0.0347	0.0319	0.0054	0.0026	0.0199	0.0229	0.0925	0.0364	0.0949	0.0466	0.0039
2	rs72968656	221689857	0.81	1.21571301420429	0.85	1.61149868637791	0.530420717751523	1.97075977114804	0.0093	0.0082	0.0762	0.0291	0.0551	0.0285	0.0323	0.0249	0.0027	0.0425	0.0418	0.1041	0.0053	0.0455	0.0951	0.0347	0.0319	0.0054	0.0026	0.0199	0.0229	0.0925	0.0364	0.0949	0.0466	0.0039
2	rs55921388	221695905	0.8	1.31473769560416	0.85	1.61149868637791	0.497392992966462	1.9236066828654	0.0092	0.0082	0.0764	0.029	0.055	0.0287	0.0322	0.0249	0.0027	0.0429	0.0421	0.103	0.0053	0.0454	0.0952	0.0345	0.032	0.0054	0.0027	0.0199	0.023	0.0926	0.0365	0.0948	0.0469	0.0038
2	rs6754454	221703011	0.8	1.31473769560416	0.86	1.50416405558766	0.498903686461789	1.87750241505239	0.0093	0.0083	0.0762	0.0289	0.0551	0.0287	0.032	0.0248	0.0027	0.0431	0.0422	0.1029	0.0053	0.0453	0.0953	0.0345	0.032	0.0054	0.0027	0.0198	0.023	0.0927	0.0365	0.0947	0.0469	0.0038
2	rs1463990	221704514	0.8	1.31473769560416	0.86	1.50416405558766	0.501300121315515	1.91808018936594	0.0093	0.0083	0.0762	0.0289	0.0551	0.0288	0.032	0.0248	0.0027	0.0432	0.0422	0.1029	0.0053	0.0452	0.0953	0.0345	0.032	0.0054	0.0027	0.0198	0.023	0.0927	0.0365	0.0947	0.0469	0.0038
2	rs2136492	221704949	0.8	1.31473769560416	0.86	1.50416405558766	0.500164280142524	1.92200198894381	0.0093	0.0083	0.0761	0.0289	0.0551	0.0288	0.032	0.0248	0.0027	0.0432	0.0422	0.1029	0.0053	0.0452	0.0953	0.0345	0.032	0.0054	0.0027	0.0198	0.023	0.0928	0.0365	0.0947	0.0469	0.0038
2	rs72970437	221705306	0.8	1.31473769560416	0.86	1.50416405558766	0.501742171526787	1.92931376875462	0.0093	0.0083	0.0762	0.0289	0.0551	0.0288	0.032	0.0248	0.0027	0.0432	0.0422	0.1028	0.0053	0.0452	0.0953	0.0345	0.032	0.0054	0.0027	0.0198	0.023	0.0928	0.0365	0.0947	0.0469	0.0038
2	rs16861825	221705657	0.8	1.31473769560416	0.89	1.20843312996982	0.503702070778433	1.93966383656561	0.0093	0.0083	0.0762	0.0289	0.0553	0.0288	0.032	0.0249	0.0027	0.0432	0.0422	0.1028	0.0053	0.0452	0.0953	0.0345	0.032	0.0054	0.0027	0.0197	0.023	0.0928	0.0365	0.0947	0.0468	0.0038
2	rs8179787	221714058	0.8	1.31473769560416	0.9	1.11848291839441	0.526600428400965	1.88905822051724	0.0094	0.0083	0.0759	0.029	0.0551	0.0288	0.032	0.0248	0.0028	0.0433	0.0423	0.1026	0.0052	0.0451	0.0951	0.0342	0.0319	0.0056	0.0027	0.0197	0.023	0.0926	0.0366	0.0947	0.0469	0.004
2	rs112760523	221717134	0.8	1.31473769560416	0.9	1.11848291839441	0.562319008694097	1.81934453686133	0.0094	0.0083	0.0761	0.029	0.0551	0.0288	0.0321	0.0249	0.0028	0.0433	0.0424	0.1026	0.0052	0.045	0.0951	0.0342	0.0319	0.0056	0.0027	0.0197	0.023	0.0925	0.0366	0.0946	0.0467	0.004
2	rs10932886	221720088	0.8	1.31473769560416	0.9	1.11848291839441	0.560919697801549	1.80184246513908	0.0094	0.0083	0.0762	0.029	0.0551	0.0287	0.0321	0.0249	0.0028	0.0433	0.0424	0.1027	0.0052	0.045	0.0951	0.0342	0.0319	0.0057	0.0027	0.0197	0.023	0.0924	0.0367	0.0946	0.0467	0.004
2	rs35512875	221729171	0.8	1.31473769560416	0.91	1.03277310349222	0.583843264884405	1.55175128579115	0.0092	0.0091	0.0741	0.027	0.0556	0.0274	0.0315	0.0261	0.0028	0.045	0.0417	0.1047	0.0041	0.0445	0.097	0.032	0.0307	0.0056	0.0028	0.02	0.0234	0.0909	0.0385	0.095	0.0492	0.0042
2	rs7585001	221730131	0.8	1.31473769560416	0.91	1.03277310349222	0.60002676399416	1.26427681356757	0.009	0.0089	0.0737	0.0261	0.056	0.0264	0.0303	0.0263	0.0028	0.045	0.0408	0.1062	0.0038	0.0442	0.0998	0.0313	0.0297	0.0057	0.0028	0.0201	0.0229	0.0921	0.0386	0.0957	0.0495	0.0042
2	rs75050448	221730797	0.8	1.31473769560416	0.91	1.03277310349222	0.703054637237947	1.05576088396983	0.0089	0.009	0.0735	0.0254	0.056	0.0255	0.0297	0.0263	0.0027	0.045	0.0403	0.1073	0.0038	0.0438	0.1014	0.0307	0.0287	0.0057	0.0028	0.0201	0.0227	0.0935	0.0382	0.0962	0.05	0.0043
2	rs112330973	221737203	0.8	1.31473769560416	0.91	1.03277310349222	0.619060876698589	0.891066846605946	0.0088	0.0091	0.0734	0.0248	0.0561	0.0248	0.0291	0.0264	0.0027	0.0451	0.04	0.1083	0.0039	0.0434	0.1027	0.0301	0.0278	0.0057	0.0029	0.0201	0.0225	0.0949	0.0381	0.0966	0.0504	0.0043
2	rs10175918	221737592	0.8	1.31473769560416	0.92	0.951254862179695	0.610721442901397	0.894665728566191	0.0088	0.0091	0.0734	0.0248	0.0561	0.0248	0.0291	0.0264	0.0027	0.0451	0.04	0.1083	0.0039	0.0434	0.1027	0.0301	0.0278	0.0057	0.0029	0.0201	0.0225	0.0949	0.0381	0.0966	0.0504	0.0043
2	rs114167054	221737759	0.8	1.31473769560416	0.92	0.951254862179695	0.606778437835235	0.897484293088093	0.0088	0.0091	0.0734	0.0248	0.0561	0.0248	0.0291	0.0264	0.0027	0.0451	0.04	0.1083	0.0039	0.0434	0.1027	0.0301	0.0278	0.0057	0.0029	0.0201	0.0225	0.0949	0.0381	0.0966	0.0504	0.0043
2	rs184241552	221744383	0.8	1.31473769560416	0.91	1.03277310349222	0.563853461532015	0.899050936988574	0.0088	0.0091	0.0734	0.0247	0.0561	0.0247	0.029	0.0266	0.0027	0.0452	0.04	0.1085	0.0039	0.0433	0.1027	0.03	0.0278	0.0058	0.0028	0.0201	0.0225	0.0951	0.0381	0.0966	0.0504	0.0043
2	rs664024	221745652	0.8	1.31473769560416	0.91	1.03277310349222	0.551236406646582	0.904695419428619	0.0088	0.0091	0.0734	0.0247	0.0561	0.0247	0.029	0.0266	0.0027	0.0452	0.04	0.1085	0.0039	0.0433	0.1027	0.03	0.0277	0.0058	0.0028	0.0201	0.0225	0.0951	0.0382	0.0966	0.0504	0.0043
2	rs634813	221750516	0.8	1.31473769560416	0.91	1.03277310349222	0.520926767903875	0.913332646502797	0.0088	0.009	0.0734	0.0247	0.0562	0.0247	0.0289	0.0266	0.0027	0.0452	0.0399	0.1087	0.0039	0.0433	0.1029	0.03	0.0277	0.0058	0.0028	0.0201	0.0225	0.0952	0.0382	0.0966	0.0505	0.0043
2	rs115885752	221759795	0.8	1.31473769560416	0.91	1.03277310349222	0.491935217179727	0.913175458858512	0.0088	0.009	0.0733	0.0247	0.0562	0.0247	0.0287	0.0267	0.0027	0.045	0.0399	0.1088	0.0039	0.0433	0.1031	0.0299	0.0277	0.0058	0.0028	0.0201	0.0225	0.0952	0.0382	0.0966	0.0505	0.0043
2	rs10498096	221761150	0.8	1.31473769560416	0.91	1.03277310349222	0.489310818087905	0.913804242023349	0.0088	0.009	0.0733	0.0247	0.0562	0.0247	0.0287	0.0267	0.0027	0.045	0.0399	0.1088	0.0039	0.0433	0.1031	0.0299	0.0277	0.0058	0.0028	0.0201	0.0225	0.0952	0.0382	0.0966	0.0505	0.0043
2	rs17399053	221764855	0.8	1.31473769560416	0.91	1.03277310349222	0.467705218092129	0.89419614244932	0.0087	0.009	0.0734	0.0246	0.0562	0.0246	0.0286	0.0268	0.0027	0.0449	0.0399	0.1089	0.0039	0.0433	0.1034	0.0297	0.0276	0.0058	0.0028	0.0201	0.0225	0.0953	0.0382	0.0965	0.0505	0.0043
2	rs6736224	221772269	0.8	1.31473769560416	0.91	1.03277310349222	0.392275075385583	0.882785013291663	0.0088	0.0091	0.0737	0.0242	0.0563	0.0244	0.0281	0.027	0.0029	0.0445	0.0397	0.1092	0.0041	0.0434	0.1035	0.0295	0.0271	0.0059	0.0029	0.02	0.0224	0.0958	0.0384	0.0966	0.0505	0.0044
2	rs616355	221773548	0.8	1.31473769560416	0.91	1.03277310349222	0.367993322944768	0.82726527443689	0.0088	0.0092	0.0738	0.0239	0.0564	0.0243	0.0278	0.0271	0.003	0.0445	0.0395	0.1094	0.0042	0.0435	0.1038	0.0294	0.0266	0.0061	0.0029	0.02	0.0224	0.0961	0.0385	0.0967	0.0502	0.0045
2	rs17399617	221777501	0.8	1.31473769560416	0.91	1.03277310349222	0.38298728769871	0.733267884565402	0.0088	0.0092	0.0738	0.0235	0.0563	0.024	0.0275	0.0275	0.003	0.0446	0.0395	0.1097	0.0043	0.0434	0.1042	0.0292	0.0261	0.0062	0.0029	0.0199	0.0224	0.0965	0.0385	0.0966	0.0502	0.0046
2	rs113687112	221779559	0.8	1.31473769560416	0.92	0.951254862179695	0.382269013979669	0.723077498388769	0.0088	0.0092	0.0738	0.0235	0.0563	0.024	0.0274	0.0275	0.003	0.0447	0.0395	0.1097	0.0043	0.0434	0.1042	0.0292	0.026	0.0062	0.0029	0.0199	0.0224	0.0966	0.0385	0.0966	0.0502	0.0046
2	rs749635	221786860	0.8	1.31473769560416	0.91	1.03277310349222	0.373266536956949	0.740028754976758	0.0088	0.0092	0.0738	0.0234	0.0564	0.024	0.0274	0.0275	0.003	0.0447	0.0395	0.1096	0.0044	0.0433	0.1044	0.0292	0.0259	0.0063	0.0029	0.0198	0.0224	0.0967	0.0385	0.0966	0.0502	0.0046
2	rs77039251	221786935	0.8	1.31473769560416	0.91	1.03277310349222	0.379182734562268	0.734769120196262	0.0088	0.0092	0.0739	0.0234	0.0564	0.0239	0.0274	0.0275	0.003	0.0447	0.0395	0.1097	0.0044	0.0434	0.1044	0.0292	0.0259	0.0063	0.0029	0.0198	0.0224	0.0967	0.0385	0.0966	0.0502	0.0046
2	rs864589	221795276	0.8	1.31473769560416	0.91	1.03277310349222	0.392442950626764	0.739427236922252	0.0088	0.0093	0.0739	0.0232	0.0564	0.0238	0.0273	0.0277	0.0031	0.0446	0.0395	0.1095	0.0044	0.0435	0.1045	0.029	0.0257	0.0063	0.0029	0.0198	0.0225	0.0967	0.0386	0.0964	0.0503	0.0047
2	rs1157704	221798712	0.8	1.31473769560416	0.91	1.03277310349222	0.422609110696071	0.745748517221413	0.0088	0.0093	0.074	0.0232	0.0563	0.0238	0.0273	0.0278	0.0031	0.0445	0.0395	0.1094	0.0045	0.0436	0.1048	0.0289	0.0256	0.0064	0.0027	0.0198	0.0225	0.0967	0.0386	0.0962	0.0502	0.0047
2	rs76864522	221799804	0.8	1.31473769560416	0.91	1.03277310349222	0.437193872882355	0.733868297683813	0.0088	0.0093	0.074	0.0232	0.0564	0.0238	0.0273	0.0278	0.0031	0.0445	0.0395	0.1094	0.0044	0.0435	0.1048	0.029	0.0256	0.0064	0.0027	0.0198	0.0226	0.0968	0.0386	0.0961	0.0502	0.0047
2	rs10190106	221801685	0.8	1.31473769560416	0.91	1.03277310349222	0.399639362711311	0.748008968517767	0.0086	0.0093	0.0742	0.023	0.0563	0.0237	0.0269	0.0279	0.0032	0.0445	0.0394	0.1096	0.0045	0.0433	0.1051	0.0289	0.0255	0.0064	0.0028	0.0198	0.0226	0.0973	0.0388	0.0959	0.0503	0.0048
2	rs34951328	221804970	0.8	1.31473769560416	0.91	1.03277310349222	0.337939407428671	0.707553700549246	0.0085	0.0094	0.0741	0.0224	0.0557	0.0233	0.0264	0.0285	0.0033	0.0444	0.0393	0.1104	0.0046	0.0427	0.106	0.0285	0.0249	0.0063	0.0026	0.0197	0.0226	0.099	0.0389	0.0959	0.0503	0.0048
2	rs112494289	221805770	0.8	1.31473769560416	0.91	1.03277310349222	0.342621674443599	0.627624664572342	0.0085	0.0094	0.0742	0.0222	0.0556	0.0232	0.0263	0.0286	0.0033	0.0444	0.0393	0.1106	0.0046	0.0426	0.1061	0.0283	0.0248	0.0063	0.0026	0.0197	0.0226	0.0992	0.0389	0.096	0.0502	0.0048
2	Affx-19187685	221809908	0.8	1.31473769560416	0.91	1.03277310349222	0.188384238257121	0.500626135065418	0.0081	0.0097	0.0749	0.0202	0.0544	0.0231	0.025	0.0296	0.0034	0.0447	0.0392	0.1136	0.0046	0.0416	0.1072	0.0265	0.0236	0.006	0.0024	0.0195	0.0226	0.1026	0.0387	0.0967	0.05	0.0047
2	rs77969941	221810250	0.8	1.31473769560416	0.91	1.03277310349222	0.191753242615932	0.427266383842805	0.008	0.0097	0.0757	0.0199	0.0542	0.0228	0.0246	0.0298	0.0034	0.0445	0.0394	0.1142	0.0045	0.0413	0.1078	0.0261	0.0233	0.006	0.0023	0.0193	0.0225	0.1031	0.0386	0.0971	0.0496	0.0046
2	rs12465335	221810486	0.8	1.31473769560416	0.91	1.03277310349222	0.148318485278724	0.388956147064586	0.0079	0.0096	0.0763	0.0197	0.0539	0.0227	0.0244	0.0299	0.0034	0.0444	0.0395	0.1147	0.0045	0.0411	0.1081	0.0259	0.0232	0.006	0.0023	0.0191	0.0224	0.1035	0.0386	0.0975	0.0494	0.0045
2	rs62186066	221810656	0.8	1.31473769560416	0.91	1.03277310349222	0.137210299781596	0.380394692056933	0.0079	0.0097	0.0767	0.0196	0.0537	0.0226	0.0243	0.03	0.0034	0.0444	0.0395	0.1151	0.0045	0.0411	0.1084	0.0257	0.0231	0.006	0.0023	0.019	0.0223	0.1037	0.0385	0.0975	0.0494	0.0045
2	rs116460730	221812262	0.8	1.31473769560416	0.91	1.03277310349222	0.108988972729705	0.252396086480084	0.0077	0.0099	0.0801	0.018	0.0517	0.0209	0.0224	0.0294	0.0033	0.0437	0.0392	0.1191	0.0043	0.0407	0.1111	0.024	0.0217	0.006	0.0022	0.0192	0.022	0.106	0.0381	0.0988	0.0489	0.0043
2	rs6436228	221812588	0.8	1.31473769560416	0.91	1.03277310349222	0.074690188632905	0.241424953590957	0.0076	0.0099	0.0808	0.0177	0.0513	0.0206	0.022	0.0293	0.0033	0.0436	0.0392	0.1199	0.0042	0.0406	0.1116	0.0237	0.0214	0.006	0.0022	0.0192	0.022	0.1064	0.0381	0.099	0.0489	0.0042
2	rs13002240	221815879	0.8	1.31473769560416	0.91	1.03277310349222	0.0651479400555332	0.219311838498192	0.0075	0.01	0.0812	0.0173	0.051	0.0203	0.0217	0.0291	0.0033	0.0436	0.0391	0.121	0.0042	0.0407	0.1115	0.0234	0.0213	0.0061	0.0021	0.0192	0.0218	0.1072	0.038	0.0995	0.049	0.0042
2	rs10175664	221817032	0.8	1.31473769560416	0.91	1.03277310349222	0.0616688618011779	0.218988660934331	0.0075	0.01	0.0812	0.0173	0.051	0.0202	0.0217	0.0291	0.0033	0.0436	0.0391	0.121	0.0042	0.0407	0.1115	0.0234	0.0213	0.0061	0.0021	0.0192	0.0218	0.1072	0.038	0.0996	0.049	0.0042
2	rs187335915	221818549	0.8	1.31473769560416	0.91	1.03277310349222	0.0630760626488422	0.215979896308117	0.0075	0.01	0.0812	0.0173	0.051	0.0202	0.0216	0.029	0.0033	0.0436	0.039	0.1211	0.0042	0.0406	0.1115	0.0234	0.0213	0.0061	0.0021	0.0192	0.0218	0.1073	0.0379	0.0996	0.049	0.0042
2	rs12616360	221828465	0.8	1.31473769560416	0.91	1.03277310349222	0.0547694081443405	0.207247956042958	0.0074	0.01	0.0812	0.0171	0.051	0.0201	0.0215	0.0288	0.0032	0.0435	0.0389	0.1216	0.0042	0.0406	0.1117	0.0229	0.0212	0.0062	0.0021	0.0192	0.0217	0.108	0.0378	0.1002	0.049	0.0041
2	rs62186077	221829168	0.8	1.31473769560416	0.91	1.03277310349222	0.0551540857895038	0.205874635080142	0.0074	0.01	0.0812	0.0171	0.051	0.0201	0.0215	0.0288	0.0032	0.0435	0.0389	0.1216	0.0042	0.0406	0.1117	0.0229	0.0212	0.0062	0.0021	0.0192	0.0217	0.1081	0.0378	0.1002	0.049	0.0041
2	rs1542355	221835326	0.8	1.31473769560416	0.91	1.03277310349222	0.0525159282475369	0.215015704964201	0.0073	0.0101	0.0813	0.017	0.0509	0.02	0.0216	0.0288	0.0032	0.0433	0.0388	0.1219	0.0041	0.0404	0.1119	0.0228	0.0211	0.0062	0.0021	0.0192	0.0217	0.1084	0.0378	0.1004	0.0489	0.0041
2	rs73996264	221839685	0.81	1.21571301420429	0.91	1.03277310349222	0.0538845609989589	0.208094585573697	0.0073	0.0101	0.0814	0.0169	0.0508	0.0199	0.0214	0.0288	0.0032	0.0433	0.0388	0.1222	0.0041	0.0403	0.1119	0.0227	0.021	0.0062	0.0021	0.0193	0.0218	0.1085	0.0378	0.1005	0.0489	0.0041
2	rs72953101	221849591	0.81	1.21571301420429	0.91	1.03277310349222	0.0583511189932672	0.189327999728756	0.0073	0.0101	0.0821	0.0168	0.0502	0.0197	0.0209	0.0287	0.0032	0.0432	0.0388	0.1235	0.004	0.0401	0.112	0.0225	0.0207	0.0061	0.002	0.0193	0.022	0.1087	0.0376	0.1012	0.0487	0.004
2	rs6709809	221852642	0.81	1.21571301420429	0.91	1.03277310349222	0.0644070893437187	0.173160180601383	0.0071	0.0101	0.0828	0.0167	0.0497	0.0194	0.0204	0.0286	0.0032	0.043	0.0388	0.1247	0.0039	0.0399	0.1123	0.0222	0.0205	0.0061	0.0018	0.0194	0.022	0.109	0.0374	0.1018	0.0485	0.004
2	rs76684893	221858610	0.81	1.21571301420429	0.91	1.03277310349222	0.062636446215624	0.17695490567372	0.0071	0.0101	0.0831	0.0167	0.0496	0.0194	0.0202	0.0286	0.0032	0.043	0.0388	0.1251	0.0038	0.0399	0.1124	0.0222	0.0204	0.0061	0.0018	0.0194	0.022	0.1091	0.0374	0.102	0.0484	0.004
2	rs1369337	221860170	0.81	1.21571301420429	0.91	1.03277310349222	0.0618767162043558	0.184324051582326	0.0071	0.0101	0.0831	0.0167	0.0496	0.0194	0.0202	0.0286	0.0032	0.043	0.0388	0.1251	0.0038	0.0399	0.1124	0.0222	0.0204	0.0062	0.0018	0.0194	0.022	0.1091	0.0374	0.102	0.0484	0.004
2	rs72955017	221861142	0.81	1.21571301420429	0.91	1.03277310349222	0.0628082287639324	0.180677020444862	0.0071	0.0101	0.0831	0.0167	0.0496	0.0194	0.0202	0.0286	0.0032	0.0429	0.0387	0.1251	0.0038	0.0399	0.1124	0.0222	0.0204	0.0062	0.0018	0.0194	0.022	0.1091	0.0374	0.102	0.0484	0.004
2	rs6436231	221866088	0.81	1.21571301420429	0.91	1.03277310349222	0.0667258562662527	0.182801415270337	0.0072	0.0101	0.0833	0.0166	0.0495	0.0192	0.0202	0.0286	0.0032	0.0428	0.0387	0.1254	0.0038	0.0398	0.1123	0.0222	0.0204	0.0062	0.0018	0.0194	0.0221	0.1092	0.0373	0.102	0.0484	0.004
2	rs115998097	221874311	0.81	1.21571301420429	0.91	1.03277310349222	0.0678049732652616	0.189943862760681	0.0074	0.0101	0.0834	0.0166	0.0495	0.0191	0.0201	0.0286	0.0032	0.0428	0.0387	0.1256	0.0038	0.0396	0.1124	0.0221	0.0203	0.0062	0.0018	0.0194	0.022	0.1093	0.0373	0.1022	0.0484	0.004
2	rs77172379	221876981	0.81	1.21571301420429	0.91	1.03277310349222	0.0689766629451975	0.192104727748342	0.0074	0.0101	0.0834	0.0166	0.0495	0.0191	0.0201	0.0286	0.0032	0.0427	0.0388	0.1256	0.0038	0.0396	0.1124	0.0221	0.0203	0.0062	0.0018	0.0194	0.022	0.1093	0.0373	0.1023	0.0485	0.004
2	rs17402943	221877269	0.81	1.21571301420429	0.91	1.03277310349222	0.0660522162340712	0.187382265027498	0.0074	0.0101	0.0834	0.0166	0.0495	0.0191	0.0201	0.0286	0.0032	0.0427	0.0388	0.1256	0.0038	0.0396	0.1124	0.0221	0.0203	0.0062	0.0018	0.0193	0.022	0.1093	0.0373	0.1023	0.0485	0.004
2	rs2392815	221880937	0.81	1.21571301420429	0.9	1.11848291839441	0.0658943632146448	0.180979982509537	0.0074	0.0101	0.0835	0.0166	0.0495	0.019	0.0201	0.0286	0.0032	0.0427	0.0388	0.1256	0.0038	0.0396	0.1124	0.0221	0.0202	0.0062	0.0018	0.0193	0.022	0.1093	0.0372	0.1023	0.0485	0.0039
2	rs11679784	221882655	0.81	1.21571301420429	0.9	1.11848291839441	0.0648548340377546	0.187995967475814	0.0074	0.0101	0.0836	0.0166	0.0495	0.0189	0.0201	0.0286	0.0031	0.0427	0.0388	0.1257	0.0038	0.0396	0.1125	0.022	0.0202	0.0062	0.0018	0.0193	0.0221	0.1093	0.0372	0.1024	0.0486	0.0039
2	rs7577977	221882811	0.81	1.21571301420429	0.9	1.11848291839441	0.0596895027077334	0.19863675037244	0.0074	0.0101	0.0836	0.0166	0.0495	0.0189	0.0201	0.0286	0.0031	0.0427	0.0388	0.1257	0.0038	0.0396	0.1125	0.022	0.0202	0.0062	0.0018	0.0193	0.0221	0.1091	0.0372	0.1024	0.0486	0.0039
2	rs6720839	221884669	0.81	1.21571301420429	0.9	1.11848291839441	0.0594312655647168	0.194480879875135	0.0075	0.0101	0.0837	0.0166	0.0496	0.0189	0.02	0.0285	0.0031	0.0427	0.0389	0.1258	0.0038	0.0397	0.1126	0.022	0.0201	0.0062	0.0018	0.0193	0.0222	0.1089	0.0371	0.1023	0.0486	0.0039
2	rs62186113	221898197	0.81	1.21571301420429	0.91	1.03277310349222	0.0706556093973952	0.198845319840853	0.0074	0.0101	0.0842	0.0167	0.0495	0.0185	0.0199	0.0284	0.0032	0.0427	0.0388	0.126	0.0038	0.0397	0.1126	0.022	0.02	0.0062	0.0018	0.0193	0.0222	0.1088	0.0369	0.1022	0.0488	0.0041
2	rs10498091	221899444	0.81	1.21571301420429	0.91	1.03277310349222	0.0719008096321998	0.203872956522055	0.0074	0.0101	0.0843	0.0167	0.0495	0.0185	0.0199	0.0284	0.0032	0.0427	0.0388	0.126	0.0038	0.0397	0.1126	0.022	0.02	0.0062	0.0018	0.0193	0.0222	0.1088	0.0368	0.1022	0.0488	0.0041
2	rs7420360	221913642	0.81	1.21571301420429	0.91	1.03277310349222	0.0629803214871687	0.227005672416154	0.0075	0.0101	0.0848	0.0169	0.0491	0.0184	0.0199	0.0284	0.0032	0.0424	0.0389	0.126	0.0039	0.0396	0.1124	0.0221	0.0203	0.0062	0.0018	0.0193	0.0222	0.1087	0.0367	0.1024	0.0486	0.0041
2	rs116283659	221915452	0.81	1.21571301420429	0.91	1.03277310349222	0.0613297317636985	0.214587631989389	0.0075	0.0101	0.0848	0.0169	0.0491	0.0184	0.0199	0.0284	0.0032	0.0423	0.0389	0.126	0.0039	0.0396	0.1124	0.0221	0.0203	0.0062	0.0018	0.0193	0.0222	0.1087	0.0367	0.1024	0.0486	0.0041
2	rs62186135	221918233	0.81	1.21571301420429	0.91	1.03277310349222	0.0606178421753617	0.209260572369943	0.0075	0.0101	0.0848	0.0169	0.0491	0.0184	0.0198	0.0284	0.0032	0.0423	0.0389	0.1261	0.0039	0.0396	0.1124	0.0221	0.0203	0.0062	0.0018	0.0193	0.0222	0.1087	0.0367	0.1024	0.0486	0.0041
2	rs4672993	221925633	0.81	1.21571301420429	0.91	1.03277310349222	0.0558757898768871	0.238097650956508	0.0074	0.01	0.0848	0.017	0.049	0.0185	0.0197	0.028	0.003	0.0422	0.039	0.1263	0.0039	0.0397	0.1121	0.0224	0.0205	0.0062	0.0018	0.0195	0.0225	0.1089	0.0368	0.1023	0.0487	0.004
2	rs1435180	221929281	0.81	1.21571301420429	0.91	1.03277310349222	0.0371669005534139	0.193653270935827	0.0073	0.01	0.0851	0.0171	0.0489	0.0187	0.0195	0.0275	0.003	0.042	0.039	0.1271	0.0036	0.0395	0.1112	0.0226	0.0206	0.0063	0.0019	0.0194	0.0228	0.1094	0.0365	0.1024	0.0487	0.0039
2	rs1991966	221938126	0.81	1.21571301420429	0.91	1.03277310349222	0.039647315360659	0.183409950093433	0.0073	0.01	0.0851	0.0171	0.0488	0.0189	0.0195	0.0275	0.003	0.0419	0.0389	0.1271	0.0036	0.0395	0.1111	0.0226	0.0206	0.0063	0.0019	0.0194	0.0229	0.1094	0.0365	0.1023	0.0487	0.0039
2	rs73993848	221946001	0.81	1.21571301420429	0.91	1.03277310349222	0.040750531006588	0.155676690275074	0.0072	0.0099	0.0853	0.0171	0.0488	0.0189	0.0195	0.0274	0.003	0.0418	0.0389	0.1272	0.0036	0.0395	0.1112	0.0226	0.0206	0.0063	0.0019	0.0194	0.0229	0.1094	0.0364	0.1023	0.0487	0.0039
2	rs79272382	221953841	0.82	1.12138066584829	0.91	1.03277310349222	0.0452358701316615	0.102054029174501	0.007	0.0099	0.086	0.0172	0.0483	0.0193	0.0195	0.0268	0.003	0.0409	0.0385	0.1288	0.0033	0.039	0.111	0.023	0.0212	0.006	0.0018	0.0193	0.0233	0.1093	0.0359	0.103	0.0481	0.0037
2	rs34132465	221960036	0.82	1.12138066584829	0.91	1.03277310349222	0.0422833074268742	0.0984766776535603	0.0069	0.0099	0.0862	0.0172	0.0482	0.0193	0.0195	0.0267	0.003	0.0408	0.0384	0.1291	0.0033	0.0389	0.111	0.0231	0.0213	0.006	0.0018	0.0194	0.0234	0.1093	0.0358	0.1032	0.048	0.0036
2	rs10192348	221962837	0.82	1.12138066584829	0.91	1.03277310349222	0.0326548556617645	0.0951883754322282	0.0069	0.0099	0.0862	0.0173	0.0482	0.0194	0.0195	0.0266	0.003	0.0407	0.0384	0.1293	0.0033	0.0389	0.1109	0.0231	0.0213	0.006	0.0018	0.0193	0.0234	0.1094	0.0358	0.1032	0.0479	0.0036
2	rs6708482	221967789	0.82	1.12138066584829	0.91	1.03277310349222	0.040593687070074	0.0941549343395938	0.0069	0.0099	0.0862	0.0173	0.0481	0.0194	0.0195	0.0265	0.003	0.0407	0.0383	0.1294	0.0033	0.0388	0.1109	0.0232	0.0214	0.006	0.0019	0.0194	0.0234	0.1094	0.0356	0.1032	0.048	0.0036
2	rs79324522	221975626	0.83	1.03168894651748	0.91	1.03277310349222	0.0409650791309011	0.0946313543247389	0.0068	0.01	0.0863	0.0174	0.0479	0.0195	0.0195	0.0265	0.003	0.0406	0.0381	0.1293	0.0033	0.0386	0.1108	0.0235	0.0214	0.006	0.0019	0.0195	0.0236	0.1093	0.0352	0.1036	0.0479	0.0035
2	rs72956766	221976157	0.83	1.03168894651748	0.91	1.03277310349222	0.0440053996748674	0.0928102413638975	0.0068	0.01	0.0862	0.0174	0.0478	0.0196	0.0195	0.0265	0.003	0.0406	0.0381	0.1293	0.0033	0.0386	0.1108	0.0235	0.0215	0.006	0.0019	0.0195	0.0236	0.1093	0.0352	0.1036	0.0479	0.0035
2	rs62186140	221979806	0.83	1.03168894651748	0.92	0.951254862179695	0.0403946680199205	0.0955870358356345	0.0068	0.0101	0.0861	0.0175	0.0477	0.0196	0.0195	0.0265	0.003	0.0406	0.0379	0.1292	0.0034	0.0385	0.1109	0.0236	0.0215	0.0061	0.002	0.0195	0.0237	0.1093	0.0349	0.1036	0.0479	0.0035
2	rs12694559	221980851	0.83	1.03168894651748	0.92	0.951254862179695	0.0348472691251258	0.0940756232891506	0.0068	0.0101	0.0862	0.0175	0.0477	0.0196	0.0195	0.0265	0.0031	0.0406	0.0379	0.1292	0.0034	0.0385	0.111	0.0237	0.0216	0.0061	0.002	0.0195	0.0237	0.1093	0.0349	0.1036	0.0479	0.0035
2	rs62186142	221984728	0.83	1.03168894651748	0.93	0.873875650440679	0.0329003983655372	0.0972685559221052	0.0067	0.0101	0.0862	0.0176	0.0476	0.0197	0.0194	0.0265	0.0031	0.0406	0.0379	0.1291	0.0034	0.0385	0.1109	0.0237	0.0215	0.0061	0.002	0.0196	0.0238	0.1095	0.035	0.1037	0.0477	0.0035
2	rs73993864	221986879	0.83	1.03168894651748	0.93	0.873875650440679	0.0379496987534106	0.0988806819688679	0.0067	0.0101	0.0863	0.0177	0.0476	0.0196	0.0194	0.0264	0.0031	0.0406	0.0379	0.1291	0.0034	0.0385	0.1108	0.0238	0.0215	0.0061	0.002	0.0196	0.0238	0.1094	0.0349	0.1038	0.0477	0.0035
2	rs7604236	221987040	0.83	1.03168894651748	0.92	0.951254862179695	0.0372607778454149	0.0968671493317768	0.0067	0.01	0.0863	0.0177	0.0477	0.0197	0.0194	0.0264	0.0031	0.0406	0.0379	0.1293	0.0034	0.0385	0.1108	0.0238	0.0215	0.0061	0.002	0.0196	0.0238	0.1093	0.0349	0.1036	0.0477	0.0035
2	rs79474263	221987660	0.83	1.03168894651748	0.92	0.951254862179695	0.0374894485549858	0.0977511031139931	0.0067	0.01	0.0871	0.0177	0.0475	0.0197	0.0194	0.0264	0.0031	0.0405	0.0377	0.1294	0.0034	0.0386	0.1108	0.0238	0.0215	0.0061	0.002	0.0196	0.0237	0.1092	0.0349	0.1036	0.0474	0.0035
2	rs77484248	222001997	0.83	1.03168894651748	0.93	0.873875650440679	0.0887472358290022	0.143306215564723	0.0067	0.01	0.0871	0.0177	0.0475	0.0197	0.0194	0.0265	0.0031	0.0404	0.0378	0.1293	0.0035	0.0385	0.1106	0.0238	0.0215	0.0061	0.0021	0.0196	0.0237	0.109	0.0349	0.1034	0.0474	0.0035
2	rs4549078	222013732	0.85	0.865999623192944	0.93	0.873875650440679	0.113864560312653	0.208518330387041	0.0071	0.0102	0.0866	0.0181	0.0485	0.0202	0.0196	0.0274	0.0036	0.0397	0.0382	0.1291	0.0045	0.0369	0.1096	0.024	0.0212	0.007	0.0024	0.0189	0.0233	0.1071	0.035	0.1038	0.0468	0.0037
2	rs115121535	222015677	0.85	0.865999623192944	0.93	0.873875650440679	0.139883607926	0.258393372625069	0.0072	0.0102	0.0864	0.0182	0.0487	0.0204	0.0197	0.0277	0.0037	0.0396	0.0382	0.129	0.0048	0.0365	0.1091	0.0241	0.0212	0.0072	0.0026	0.0187	0.0231	0.1066	0.0351	0.1041	0.0466	0.0038
2	rs79098966	222016227	0.85	0.865999623192944	0.93	0.873875650440679	0.167758992947834	0.307063607039334	0.0073	0.0103	0.0862	0.0183	0.0488	0.0206	0.0198	0.0279	0.0038	0.0395	0.0382	0.1288	0.005	0.0363	0.1089	0.0242	0.0211	0.0073	0.0027	0.0186	0.0231	0.1064	0.0351	0.1043	0.0465	0.0037
2	rs114548519	222016671	0.85	0.865999623192944	0.94	0.800578923638966	0.182820530619113	0.339148841208011	0.0074	0.0103	0.086	0.0184	0.0488	0.0207	0.0199	0.028	0.0038	0.0395	0.0382	0.1287	0.0051	0.0361	0.1086	0.0242	0.0211	0.0074	0.0027	0.0185	0.0231	0.1062	0.0352	0.1044	0.0464	0.0038
2	rs4254490	222017394	0.85	0.865999623192944	0.94	0.800578923638966	0.160664009425754	0.35866337990986	0.0075	0.0104	0.0857	0.0185	0.0489	0.0208	0.0199	0.0283	0.0039	0.0394	0.0383	0.1286	0.0054	0.0359	0.1083	0.0243	0.0211	0.0075	0.0028	0.0183	0.023	0.106	0.0352	0.1046	0.0462	0.0038
2	rs7596216	222018624	0.86	0.789876638244022	0.94	0.800578923638966	0.291190973983203	0.527814555836405	0.0078	0.0104	0.0844	0.0184	0.049	0.021	0.0202	0.0286	0.004	0.0386	0.038	0.1294	0.0058	0.035	0.1082	0.0241	0.0209	0.0077	0.0029	0.0179	0.0226	0.1061	0.0353	0.1069	0.0455	0.0038
2	rs10171289	222020347	0.86	0.789876638244022	0.94	0.800578923638966	0.254021047082627	0.594656921443003	0.0079	0.0104	0.0836	0.0184	0.0493	0.0212	0.0203	0.029	0.0041	0.038	0.038	0.13	0.006	0.0344	0.1079	0.0241	0.0208	0.0074	0.0029	0.0175	0.0225	0.1064	0.0351	0.1084	0.0452	0.0037
2	rs7587541	222021468	0.86	0.789876638244022	0.94	0.800578923638966	0.245288938880737	0.589512932533067	0.0079	0.0104	0.0836	0.0184	0.0493	0.0212	0.0203	0.029	0.0041	0.038	0.038	0.13	0.006	0.0344	0.1079	0.0242	0.0208	0.0074	0.0029	0.0175	0.0225	0.1064	0.0351	0.1084	0.0452	0.0038
2	rs17346918	222026796	0.86	0.789876638244022	0.94	0.800578923638966	0.234545569765136	0.571877544373897	0.0079	0.0104	0.0836	0.0184	0.0493	0.0213	0.0204	0.029	0.0041	0.038	0.0379	0.13	0.0061	0.0344	0.1079	0.0242	0.0208	0.0075	0.0028	0.0174	0.0225	0.1063	0.0352	0.1085	0.0451	0.0038
2	rs13012474	222027144	0.86	0.789876638244022	0.94	0.800578923638966	0.244634238670784	0.580536864442504	0.0079	0.0104	0.0836	0.0184	0.0493	0.0213	0.0205	0.029	0.0041	0.0379	0.0379	0.13	0.0061	0.0344	0.1079	0.0242	0.0208	0.0075	0.0028	0.0174	0.0224	0.1063	0.0352	0.1086	0.0451	0.0038
2	rs1864803	222035912	0.85	0.865999623192944	0.94	0.800578923638966	0.43536474272476	0.954065818904752	0.0078	0.01	0.0807	0.0198	0.048	0.0231	0.0212	0.0296	0.0043	0.0368	0.0362	0.1342	0.0062	0.0335	0.1071	0.0259	0.0219	0.0071	0.003	0.0169	0.0228	0.1021	0.0343	0.1139	0.0426	0.0035
2	rs7424784	222043250	0.85	0.865999623192944	0.94	0.800578923638966	0.417051723729596	0.957396727754595	0.0078	0.0101	0.0807	0.0198	0.0479	0.0231	0.0212	0.0296	0.0043	0.0367	0.0362	0.1343	0.0062	0.0335	0.1072	0.026	0.0219	0.0071	0.003	0.0169	0.0227	0.1021	0.0343	0.1139	0.0425	0.0036
2	rs76890660	222047622	0.85	0.865999623192944	0.94	0.800578923638966	0.430486070899598	0.984763546519598	0.0078	0.0101	0.0806	0.0198	0.0479	0.0232	0.0212	0.0296	0.0043	0.0367	0.0362	0.1344	0.0062	0.0335	0.1072	0.026	0.0219	0.0072	0.003	0.0169	0.0228	0.1021	0.0343	0.1139	0.0425	0.0036
2	rs73076191	222053859	0.85	0.865999623192944	0.94	0.800578923638966	0.414229277269504	0.927343988597437	0.0078	0.0101	0.0807	0.0198	0.0479	0.0232	0.0212	0.0296	0.0043	0.0367	0.0362	0.1345	0.0062	0.0335	0.1073	0.0259	0.0219	0.0072	0.003	0.0169	0.0228	0.1021	0.0343	0.1139	0.0424	0.0036
2	rs12468244	222062935	0.85	0.865999623192944	0.95	0.731303845289611	0.424644348583777	0.94171397819958	0.0078	0.0101	0.0806	0.0198	0.0478	0.0232	0.0212	0.0296	0.0043	0.0366	0.0361	0.1347	0.0062	0.0334	0.1073	0.0259	0.022	0.0072	0.003	0.0169	0.0228	0.1019	0.0343	0.1139	0.0423	0.0036
2	rs17413452	222065101	0.85	0.865999623192944	0.95	0.731303845289611	0.475244089139853	0.976633278106863	0.0078	0.01	0.0806	0.0199	0.0477	0.0232	0.0212	0.0296	0.0043	0.0366	0.0361	0.1348	0.0061	0.0335	0.1074	0.0259	0.022	0.0071	0.003	0.0169	0.0228	0.1019	0.0342	0.114	0.0422	0.0036
2	rs114005020	222065602	0.85	0.865999623192944	0.95	0.731303845289611	0.493124669339981	0.979023171416844	0.0078	0.01	0.0806	0.0199	0.0477	0.0232	0.0212	0.0296	0.0043	0.0366	0.0361	0.1349	0.0061	0.0334	0.1074	0.0259	0.022	0.0071	0.003	0.0169	0.0228	0.1019	0.0342	0.114	0.0422	0.0036
2	rs2116541	222068942	0.85	0.865999623192944	0.95	0.731303845289611	0.503955228088578	0.908619384425982	0.0077	0.01	0.0805	0.0199	0.0477	0.0232	0.0212	0.0296	0.0043	0.0366	0.0361	0.135	0.0061	0.0334	0.1075	0.0259	0.0222	0.0071	0.003	0.0169	0.0228	0.1019	0.034	0.1143	0.0421	0.0036
2	rs1159328	222071337	0.85	0.865999623192944	0.95	0.731303845289611	0.474628983916089	0.896544572175486	0.0076	0.0098	0.0807	0.0199	0.0476	0.0232	0.0213	0.0297	0.0042	0.0366	0.0361	0.1354	0.006	0.0332	0.1075	0.026	0.0222	0.0071	0.0029	0.0169	0.0227	0.1019	0.0339	0.1146	0.0419	0.0035
2	rs17348202	222072178	0.85	0.865999623192944	0.95	0.731303845289611	0.437193872882355	0.593655863591561	0.0073	0.0095	0.0807	0.0199	0.0475	0.0234	0.0215	0.0296	0.004	0.0366	0.0361	0.1373	0.0057	0.0328	0.1078	0.0261	0.0227	0.0066	0.0028	0.0167	0.0222	0.1017	0.0331	0.1169	0.041	0.0032
2	rs16862277	222073903	0.85	0.865999623192944	0.96	0.665984986819169	0.47918991904946	0.616636853722465	0.0072	0.0093	0.0806	0.0201	0.0476	0.0235	0.0217	0.0295	0.004	0.0367	0.036	0.1381	0.0055	0.0324	0.1082	0.0262	0.0231	0.0065	0.0027	0.0166	0.0219	0.1017	0.0327	0.1175	0.0405	0.003
2	rs2015298	222077225	0.85	0.865999623192944	0.96	0.665984986819169	0.445322768741067	0.57499694455454	0.0072	0.0093	0.0806	0.0201	0.0476	0.0236	0.0217	0.0295	0.004	0.0367	0.0361	0.1382	0.0055	0.0324	0.1082	0.0262	0.0231	0.0065	0.0027	0.0166	0.0219	0.1018	0.0327	0.1176	0.0404	0.0029
2	rs113801945	222094515	0.85	0.865999623192944	0.96	0.665984986819169	0.482841492455601	0.546792190944235	0.0072	0.0091	0.0805	0.0204	0.0475	0.0238	0.0218	0.0296	0.0041	0.0366	0.036	0.1382	0.0055	0.0324	0.1083	0.0264	0.0234	0.0064	0.0026	0.0165	0.0217	0.1015	0.0324	0.1182	0.0401	0.0029
2	rs17349602	222098917	0.85	0.865999623192944	0.96	0.665984986819169	0.439381987260462	0.529204274829661	0.0072	0.0091	0.0805	0.0204	0.0475	0.0239	0.0218	0.0296	0.0042	0.0366	0.036	0.1382	0.0055	0.0324	0.1083	0.0265	0.0235	0.0064	0.0026	0.0165	0.0217	0.1014	0.0324	0.1184	0.04	0.0029
2	rs4146101	222100198	0.85	0.865999623192944	0.96	0.665984986819169	0.426684445340932	0.510520866339731	0.0072	0.0091	0.0805	0.0204	0.0475	0.0239	0.0218	0.0296	0.0042	0.0366	0.036	0.1382	0.0055	0.0324	0.1083	0.0265	0.0235	0.0064	0.0026	0.0165	0.0217	0.1014	0.0323	0.1184	0.04	0.0029
2	rs7578054	222105141	0.84	0.946582027722497	0.96	0.665984986819169	0.431072420332397	0.495423849566471	0.0072	0.0091	0.0804	0.0205	0.0475	0.0238	0.0219	0.0296	0.0042	0.0366	0.036	0.1381	0.0055	0.0325	0.1083	0.0266	0.0236	0.0064	0.0026	0.0166	0.0216	0.1013	0.0323	0.1184	0.04	0.0029
2	rs78770620	222115919	0.84	0.946582027722497	0.97	0.604552021827049	0.43772562042051	0.497338866831502	0.0072	0.0091	0.0803	0.0206	0.0474	0.0239	0.022	0.0296	0.0042	0.0366	0.036	0.1381	0.0054	0.0325	0.1083	0.0266	0.0236	0.0064	0.0026	0.0166	0.0216	0.1012	0.0322	0.1186	0.0398	0.003
2	rs56159023	222117164	0.84	0.946582027722497	0.97	0.604552021827049	0.436072343478544	0.497749473090016	0.0072	0.0091	0.0803	0.0206	0.0474	0.0239	0.022	0.0296	0.0042	0.0366	0.036	0.1381	0.0054	0.0325	0.1083	0.0266	0.0236	0.0064	0.0026	0.0166	0.0216	0.1012	0.0322	0.1186	0.0398	0.003
2	rs73996450	222121065	0.84	0.946582027722497	0.97	0.604552021827049	0.433362960152103	0.493783910943707	0.0072	0.0091	0.0802	0.0206	0.0475	0.0239	0.022	0.0296	0.0042	0.0366	0.036	0.1381	0.0054	0.0325	0.1083	0.0266	0.0236	0.0064	0.0026	0.0167	0.0216	0.1011	0.0322	0.1187	0.0398	0.003
2	rs1432260	222125965	0.84	0.946582027722497	0.97	0.604552021827049	0.429431638697491	0.509694432018193	0.0072	0.0091	0.0803	0.0206	0.0474	0.0239	0.0221	0.0296	0.0042	0.0366	0.036	0.1382	0.0054	0.0324	0.1083	0.0266	0.0237	0.0064	0.0026	0.0167	0.0216	0.1011	0.0321	0.1188	0.0397	0.003
2	rs12999957	222137893	0.84	0.946582027722497	0.97	0.604552021827049	0.35905805128812	0.51438202906353	0.0071	0.0091	0.0801	0.0208	0.0474	0.0241	0.0224	0.0297	0.0042	0.0365	0.036	0.1385	0.0053	0.0324	0.1079	0.0264	0.0239	0.0064	0.0026	0.0167	0.0216	0.1011	0.0319	0.1187	0.0396	0.003
2	rs76204553	222138098	0.84	0.946582027722497	0.97	0.604552021827049	0.358363055173007	0.515486566107607	0.0071	0.0091	0.0801	0.0209	0.0474	0.0241	0.0225	0.0297	0.0042	0.0365	0.036	0.1385	0.0053	0.0324	0.1079	0.0264	0.0239	0.0064	0.0026	0.0167	0.0216	0.1011	0.0319	0.1187	0.0396	0.003
2	rs66677125	222139344	0.84	0.946582027722497	0.97	0.604552021827049	0.33586913312509	0.510107606827484	0.0071	0.0092	0.0801	0.0209	0.0473	0.0242	0.0225	0.0297	0.0042	0.0365	0.0361	0.1385	0.0053	0.0324	0.1079	0.0264	0.0239	0.0064	0.0026	0.0167	0.0216	0.101	0.0319	0.1187	0.0396	0.0031
2	rs4674574	222141379	0.84	0.946582027722497	0.97	0.604552021827049	0.309213023045484	0.499392762355661	0.007	0.0092	0.08	0.0209	0.0474	0.0243	0.0226	0.0297	0.0041	0.0364	0.0361	0.1384	0.0053	0.0324	0.108	0.0263	0.0239	0.0063	0.0026	0.0168	0.0216	0.101	0.0318	0.1187	0.0396	0.0031
2	rs76391590	222144299	0.84	0.946582027722497	0.97	0.604552021827049	0.309460492327326	0.499666778159283	0.007	0.0092	0.0798	0.0209	0.0475	0.0244	0.0226	0.0296	0.0041	0.0364	0.0361	0.1385	0.0052	0.0325	0.108	0.0263	0.0239	0.0063	0.0026	0.0168	0.0216	0.101	0.0318	0.1186	0.0396	0.003
2	rs114267062	222145264	0.84	0.946582027722497	0.98	0.546929419532092	0.308965658263482	0.504056229451706	0.007	0.0092	0.0798	0.0209	0.0475	0.0244	0.0226	0.0296	0.0041	0.0364	0.0361	0.1385	0.0052	0.0326	0.108	0.0263	0.0239	0.0063	0.0026	0.0168	0.0216	0.101	0.0317	0.1186	0.0396	0.003
2	rs80065753	222145991	0.84	0.946582027722497	0.98	0.546929419532092	0.312338769370348	0.503644303702754	0.007	0.0092	0.0797	0.0209	0.0475	0.0245	0.0226	0.0296	0.0041	0.0364	0.0362	0.1386	0.0052	0.0326	0.108	0.0263	0.0239	0.0063	0.0026	0.0168	0.0217	0.1009	0.0317	0.1185	0.0396	0.003
2	rs4359642	222150749	0.84	0.946582027722497	0.97	0.604552021827049	0.308273592901897	0.489008727984637	0.007	0.0092	0.0792	0.021	0.0477	0.0247	0.0227	0.0296	0.004	0.0363	0.0363	0.1388	0.0051	0.0327	0.1081	0.0263	0.0239	0.0064	0.0025	0.0168	0.0217	0.1009	0.0317	0.1182	0.0397	0.003
2	rs17351792	222152611	0.84	0.946582027722497	1.01	0.39608418712213	0.321562720265355	0.478003578506947	0.0069	0.0091	0.0785	0.0211	0.048	0.025	0.023	0.0294	0.0039	0.0361	0.0362	0.1392	0.0051	0.0326	0.1084	0.0264	0.024	0.0063	0.0025	0.0167	0.0219	0.1007	0.0313	0.1181	0.0398	0.003
2	rs982757	222153932	0.84	0.946582027722497	1.03	0.312927433563081	0.326889521660522	0.48017230507448	0.0069	0.0091	0.0786	0.0211	0.048	0.025	0.023	0.0293	0.0039	0.0361	0.0362	0.1392	0.0052	0.0327	0.1084	0.0263	0.024	0.0063	0.0024	0.0168	0.0219	0.1007	0.0313	0.1181	0.0397	0.0031
2	rs72970361	222162924	0.85	0.865999623192944	1.03	0.312927433563081	0.38000817088967	0.47421443637772	0.0068	0.009	0.0787	0.0212	0.0478	0.0252	0.0231	0.0293	0.0039	0.0359	0.0363	0.1391	0.0051	0.0327	0.1086	0.0264	0.024	0.0062	0.0023	0.0167	0.0219	0.1006	0.0312	0.1181	0.0398	0.0031
2	rs79493271	222168218	0.84	0.946582027722497	1.03	0.312927433563081	0.12336599748046	0.568196299063306	0.0059	0.0086	0.08	0.0224	0.0472	0.0273	0.0241	0.0288	0.0029	0.0343	0.0369	0.1379	0.0035	0.0339	0.1107	0.0269	0.0247	0.0049	0.002	0.0156	0.0222	0.1009	0.0307	0.1177	0.04	0.0032
2	rs114423269	222168285	0.84	0.946582027722497	1.03	0.312927433563081	0.122429881675441	0.569753043920413	0.0059	0.0086	0.08	0.0224	0.0472	0.0273	0.0241	0.0288	0.0029	0.0343	0.0369	0.1379	0.0035	0.0339	0.1107	0.0269	0.0247	0.0049	0.002	0.0156	0.0222	0.1009	0.0307	0.1176	0.04	0.0032
2	rs1432251	222172363	0.84	0.946582027722497	1.03	0.312927433563081	0.0833597266380203	0.45244719715075	0.0059	0.0086	0.08	0.0224	0.0472	0.0274	0.0241	0.0288	0.0029	0.0343	0.0369	0.1379	0.0034	0.034	0.1108	0.0269	0.0248	0.0048	0.002	0.0156	0.0223	0.1011	0.0307	0.1176	0.04	0.0032
2	rs114650213	222173106	0.84	0.946582027722497	1.03	0.312927433563081	0.0844432073848052	0.453783056671463	0.0059	0.0086	0.08	0.0224	0.0472	0.0274	0.0241	0.0289	0.0029	0.0343	0.037	0.138	0.0034	0.034	0.1108	0.0269	0.0248	0.0048	0.002	0.0156	0.0223	0.1011	0.0307	0.1176	0.04	0.0032
2	rs1368067	222174705	0.84	0.946582027722497	1.03	0.312927433563081	0.0832679278659835	0.447114185116206	0.0059	0.0086	0.08	0.0224	0.0471	0.0274	0.0241	0.0289	0.0029	0.0343	0.037	0.1381	0.0034	0.0339	0.1108	0.0269	0.0248	0.0048	0.002	0.0156	0.0223	0.1013	0.0306	0.1177	0.0399	0.0032
2	rs77307792	222175709	0.84	0.946582027722497	1.03	0.312927433563081	0.0875103815403553	0.449378671533836	0.006	0.0086	0.08	0.0224	0.0471	0.0274	0.0241	0.0289	0.0029	0.0344	0.037	0.1382	0.0034	0.0338	0.1108	0.0269	0.0248	0.0048	0.002	0.0155	0.0223	0.1012	0.0306	0.1177	0.0399	0.0032
2	rs719445	222185631	0.84	0.946582027722497	1.03	0.312927433563081	0.0835435181188147	0.478681032636326	0.0059	0.0086	0.0805	0.0224	0.0466	0.0276	0.0242	0.0289	0.0028	0.0341	0.0367	0.1383	0.0034	0.0339	0.1109	0.0267	0.0249	0.0046	0.002	0.0155	0.0223	0.1012	0.0305	0.1181	0.0399	0.0032
2	rs72952942	222190938	0.84	0.946582027722497	1.03	0.312927433563081	0.0843043931090326	0.475837396802033	0.0059	0.0087	0.0805	0.0224	0.0466	0.0277	0.0242	0.0289	0.0028	0.0339	0.0369	0.138	0.0034	0.034	0.1111	0.0266	0.0249	0.0045	0.002	0.0155	0.0223	0.1012	0.0305	0.1182	0.0399	0.0032
2	rs60021757	222191554	0.84	0.946582027722497	1.03	0.312927433563081	0.0850231694594759	0.473808921264791	0.006	0.0087	0.0805	0.0224	0.0466	0.0277	0.0242	0.0289	0.0028	0.0339	0.0369	0.138	0.0034	0.034	0.1111	0.0266	0.0249	0.0045	0.002	0.0155	0.0223	0.1011	0.0304	0.1182	0.04	0.0032
2	rs17431881	222193919	0.84	0.946582027722497	1.03	0.312927433563081	0.0909868274939778	0.463566107571362	0.0061	0.0089	0.0805	0.0224	0.047	0.0281	0.0241	0.0291	0.0028	0.0332	0.0374	0.1369	0.0032	0.0345	0.1113	0.0265	0.0248	0.0042	0.002	0.0157	0.0223	0.101	0.0304	0.1185	0.0399	0.0031
2	rs62181094	222194279	0.84	0.946582027722497	1.03	0.312927433563081	0.088436988863279	0.468410690243539	0.0061	0.0089	0.0805	0.0225	0.047	0.0282	0.0241	0.0291	0.0028	0.0333	0.0374	0.1368	0.0032	0.0346	0.1113	0.0265	0.0248	0.0041	0.002	0.0157	0.0223	0.1009	0.0304	0.1185	0.0399	0.0031
2	rs12469829	222204827	0.84	0.946582027722497	1.03	0.312927433563081	0.0817852477790955	0.48275096000509	0.0062	0.009	0.0805	0.0225	0.047	0.0282	0.0241	0.0291	0.0028	0.0331	0.0375	0.1364	0.0033	0.0347	0.1111	0.0266	0.0248	0.0041	0.0022	0.0158	0.0223	0.1009	0.0303	0.1184	0.04	0.0032
2	rs12105189	222205749	0.84	0.946582027722497	1.03	0.312927433563081	0.078097821321778	0.470298239049356	0.0062	0.009	0.0804	0.0224	0.0472	0.0282	0.024	0.0291	0.0028	0.0331	0.0375	0.1364	0.0033	0.0348	0.1111	0.0266	0.0248	0.0041	0.0022	0.0157	0.0223	0.1008	0.0303	0.1184	0.0401	0.0033
2	rs1897119	222208451	0.84	0.946582027722497	1.03	0.312927433563081	0.0848373061231781	0.47394408295837	0.0063	0.0092	0.0812	0.022	0.0469	0.0285	0.024	0.0292	0.0026	0.0326	0.0375	0.135	0.0031	0.035	0.1118	0.0263	0.0244	0.004	0.0022	0.0163	0.0223	0.1012	0.0306	0.1182	0.0407	0.0034
2	rs6436253	222210670	0.84	0.946582027722497	1.03	0.312927433563081	0.0920343043969981	0.492008882964021	0.0062	0.0092	0.0815	0.0221	0.0469	0.0286	0.0242	0.029	0.0026	0.0326	0.0376	0.1347	0.0031	0.035	0.1121	0.0263	0.0244	0.004	0.0021	0.0163	0.0222	0.1011	0.0307	0.1178	0.0407	0.0034
2	rs79210338	222218146	0.84	0.946582027722497	1.03	0.312927433563081	0.113334881411773	0.489553860288026	0.0062	0.0093	0.0815	0.0222	0.0466	0.0289	0.0241	0.0289	0.0026	0.0327	0.0376	0.1346	0.0031	0.0353	0.1121	0.0262	0.0243	0.0041	0.0022	0.0162	0.0222	0.101	0.0311	0.1174	0.0405	0.0035
2	rs2392870	222218535	0.84	0.946582027722497	1.03	0.312927433563081	0.114227848125109	0.494057137409692	0.0062	0.0093	0.0815	0.0222	0.0466	0.0289	0.0241	0.0289	0.0026	0.0327	0.0376	0.1345	0.0031	0.0353	0.1121	0.0262	0.0244	0.004	0.0022	0.0162	0.0222	0.101	0.0311	0.1175	0.0405	0.0035
2	rs17434888	222227393	0.84	0.946582027722497	1.03	0.312927433563081	0.12457174630929	0.524621674245552	0.0062	0.0088	0.0818	0.022	0.0462	0.0293	0.0241	0.0288	0.0027	0.0326	0.0376	0.134	0.0031	0.0355	0.1125	0.0263	0.0243	0.0042	0.0024	0.0163	0.022	0.1014	0.0313	0.1168	0.0405	0.0037
2	rs56274469	222227883	0.84	0.946582027722497	1.03	0.312927433563081	0.125280862616192	0.522957750860194	0.0062	0.0088	0.0819	0.022	0.0462	0.0293	0.0241	0.0288	0.0027	0.0326	0.0376	0.134	0.0031	0.0355	0.1125	0.0263	0.0243	0.0042	0.0024	0.0162	0.022	0.1014	0.0313	0.1168	0.0405	0.0037
2	rs72954931	222228465	0.84	0.946582027722497	1.04	0.276253925711104	0.12457174630929	0.520464354474043	0.0062	0.0088	0.0819	0.022	0.0462	0.0293	0.0241	0.0288	0.0027	0.0326	0.0376	0.1339	0.0031	0.0355	0.1125	0.0263	0.0242	0.0042	0.0024	0.0162	0.022	0.1015	0.0313	0.1168	0.0405	0.0037
2	rs16862592	222235670	0.84	0.946582027722497	1.03	0.312927433563081	0.116649081324515	0.499529765467314	0.0061	0.009	0.0822	0.022	0.0461	0.0293	0.0241	0.0287	0.0027	0.0325	0.0376	0.1338	0.0031	0.0356	0.1125	0.0262	0.0242	0.0043	0.0025	0.0161	0.0219	0.1016	0.0313	0.1163	0.0409	0.0037
2	rs72954948	222236015	0.84	0.946582027722497	1.03	0.312927433563081	0.115097023384907	0.485605192571948	0.0061	0.009	0.0822	0.022	0.0461	0.0293	0.0241	0.0288	0.0027	0.0325	0.0377	0.1338	0.0031	0.0356	0.1124	0.0262	0.0242	0.0043	0.0025	0.0161	0.0219	0.1016	0.0313	0.1163	0.0409	0.0037
2	rs12694564	222260749	0.84	0.946582027722497	1.03	0.312927433563081	0.107851355232441	0.464910504297414	0.0062	0.0091	0.0823	0.0221	0.046	0.0295	0.0241	0.0284	0.0026	0.0324	0.0379	0.1334	0.0031	0.0358	0.1123	0.0262	0.0242	0.0042	0.0026	0.0161	0.0218	0.1018	0.0312	0.1161	0.0411	0.0036
2	rs10196742	222261724	0.84	0.946582027722497	1.03	0.312927433563081	0.110133984570305	0.466929005878703	0.0061	0.0091	0.0823	0.0221	0.046	0.0294	0.0241	0.0283	0.0026	0.0324	0.038	0.1334	0.0031	0.0358	0.1124	0.0262	0.0242	0.0042	0.0027	0.0161	0.0219	0.1019	0.0312	0.1161	0.0411	0.0036
2	rs6745962	222264036	0.84	0.946582027722497	1.03	0.312927433563081	0.112640250547433	0.45578879066915	0.0062	0.0091	0.0824	0.0221	0.0459	0.0294	0.024	0.0282	0.0026	0.0324	0.0379	0.1333	0.003	0.0357	0.1125	0.0263	0.0243	0.0041	0.0026	0.0162	0.0218	0.1021	0.0311	0.116	0.0411	0.0037
2	rs62178611	222264309	0.84	0.946582027722497	1.03	0.312927433563081	0.112446225131183	0.454451375686498	0.0062	0.0091	0.0824	0.0221	0.0459	0.0294	0.024	0.0282	0.0026	0.0324	0.0379	0.1333	0.003	0.0357	0.1125	0.0263	0.0243	0.0041	0.0026	0.0162	0.0218	0.1021	0.0311	0.116	0.0411	0.0037
2	rs75102167	222265232	0.84	0.946582027722497	1.03	0.312927433563081	0.113195744821838	0.450311986356256	0.0062	0.0091	0.0824	0.0221	0.0459	0.0295	0.024	0.0282	0.0026	0.0324	0.0379	0.1333	0.003	0.0357	0.1126	0.0262	0.0243	0.0041	0.0026	0.0162	0.0218	0.1021	0.0311	0.116	0.0411	0.0037
2	rs116583237	222266962	0.84	0.946582027722497	1.03	0.312927433563081	0.111782559522904	0.445650545682155	0.0062	0.0091	0.0824	0.0221	0.0459	0.0295	0.024	0.0282	0.0026	0.0324	0.0379	0.1333	0.003	0.0357	0.1126	0.0262	0.0243	0.0041	0.0026	0.0162	0.0218	0.1021	0.0311	0.116	0.0411	0.0037
2	rs114022440	222285268	0.84	0.946582027722497	1.03	0.312927433563081	0.10185645816466	0.43874882775966	0.0062	0.0091	0.0825	0.022	0.0459	0.0295	0.0241	0.0282	0.0026	0.0324	0.0377	0.1333	0.0029	0.0358	0.1125	0.0262	0.0242	0.0041	0.0026	0.0161	0.0218	0.1022	0.0312	0.1157	0.0413	0.0036
2	rs10498110	222287869	0.84	0.946582027722497	1.03	0.312927433563081	0.0996310849144816	0.438219116042569	0.0062	0.0091	0.0826	0.022	0.0459	0.0296	0.0241	0.0282	0.0026	0.0324	0.0376	0.1333	0.0029	0.0358	0.1126	0.0262	0.0242	0.0041	0.0026	0.0161	0.0219	0.1023	0.0311	0.1156	0.0414	0.0035
2	rs116144026	222290963	0.85	0.865999623192944	1.02	0.35283343175317	0.11280672210799	0.348431932377231	0.0066	0.0096	0.0814	0.0212	0.046	0.0299	0.0242	0.0269	0.0027	0.0316	0.0394	0.1325	0.0027	0.0367	0.1141	0.0262	0.0239	0.0043	0.0026	0.016	0.022	0.1036	0.0305	0.1134	0.0428	0.0034
2	rs1430229	222292957	0.85	0.865999623192944	1.02	0.35283343175317	0.12103384878436	0.341370173441047	0.0067	0.0097	0.0811	0.0209	0.046	0.03	0.0242	0.0266	0.0027	0.0315	0.0398	0.1323	0.0026	0.0372	0.1144	0.0262	0.0238	0.0043	0.0026	0.016	0.022	0.1039	0.0303	0.1129	0.043	0.0033
2	rs3770204	222296320	0.85	0.865999623192944	1.02	0.35283343175317	0.132843880939143	0.360167738665319	0.0067	0.0097	0.0812	0.0211	0.0459	0.0301	0.0242	0.0267	0.0027	0.0314	0.0399	0.1323	0.0026	0.0372	0.1146	0.0262	0.0238	0.0043	0.0026	0.016	0.022	0.1039	0.0302	0.1127	0.0431	0.0033
2	rs4340507	222297107	0.85	0.865999623192944	1.02	0.35283343175317	0.128742778476855	0.338409331429494	0.0067	0.0097	0.0812	0.0211	0.0459	0.0301	0.0242	0.0266	0.0027	0.0315	0.0399	0.1322	0.0026	0.0373	0.1146	0.0262	0.0238	0.0043	0.0026	0.016	0.022	0.1039	0.0302	0.1127	0.043	0.0033
2	rs6436265	222299882	0.85	0.865999623192944	1.02	0.35283343175317	0.107932368588866	0.348804755570169	0.0066	0.0095	0.0812	0.0209	0.0458	0.03	0.0242	0.0261	0.0027	0.0315	0.0396	0.1318	0.0026	0.0378	0.1148	0.0262	0.0238	0.0044	0.0026	0.0161	0.022	0.1046	0.0303	0.1126	0.0428	0.0033
2	rs7601641	222304672	0.86	0.789876638244022	1.02	0.35283343175317	0.107932368588866	0.291499107875393	0.007	0.0096	0.0806	0.0207	0.0466	0.0299	0.0241	0.0246	0.0029	0.031	0.0399	0.1311	0.0027	0.0397	0.1161	0.0257	0.0233	0.0045	0.0025	0.0162	0.022	0.1047	0.0302	0.1124	0.0428	0.0032
2	rs7608795	222319618	0.86	0.789876638244022	1.02	0.35283343175317	0.112557071559419	0.270404093280546	0.0071	0.0096	0.0804	0.0207	0.047	0.0298	0.024	0.0243	0.0029	0.0308	0.04	0.131	0.0027	0.0402	0.1162	0.0255	0.0232	0.0046	0.0026	0.0163	0.022	0.1049	0.0302	0.1122	0.043	0.0031
2	rs2288627	222320427	0.86	0.789876638244022	1.02	0.35283343175317	0.115970250232066	0.270634511739007	0.0071	0.0096	0.0802	0.0208	0.047	0.0298	0.024	0.0243	0.0029	0.0308	0.04	0.131	0.0027	0.0402	0.1161	0.0255	0.0232	0.0046	0.0026	0.0163	0.022	0.105	0.0302	0.1122	0.043	0.0031
2	rs115286521	222323904	0.86	0.789876638244022	1.02	0.35283343175317	0.145193662324464	0.208730310155306	0.0072	0.0098	0.0801	0.0203	0.0476	0.0294	0.0234	0.024	0.0029	0.03	0.0404	0.1313	0.0026	0.0406	0.1166	0.0249	0.0222	0.0046	0.0027	0.0171	0.0222	0.1063	0.0299	0.1118	0.043	0.0031
2	rs13018730	222325540	0.86	0.789876638244022	1.02	0.35283343175317	0.180754251014494	0.162046727378136	0.0073	0.0099	0.0798	0.0203	0.0478	0.0294	0.0233	0.0239	0.0029	0.0297	0.0407	0.1313	0.0026	0.0409	0.117	0.0247	0.0218	0.0047	0.0027	0.0169	0.0224	0.107	0.0297	0.1113	0.0431	0.0031
2	rs17379786	222333496	0.86	0.789876638244022	1.02	0.35283343175317	0.192286310182006	0.149303791932718	0.0073	0.01	0.0797	0.0203	0.0478	0.0293	0.0232	0.0239	0.0029	0.0296	0.0408	0.1312	0.0026	0.041	0.1171	0.0246	0.0217	0.0047	0.0027	0.0169	0.0224	0.1073	0.0297	0.1112	0.0432	0.0031
2	rs3770155	222337810	0.86	0.789876638244022	1.02	0.35283343175317	0.203203886617005	0.159140027848149	0.0073	0.01	0.0797	0.0203	0.0478	0.0293	0.0232	0.0239	0.0029	0.0295	0.0408	0.1312	0.0026	0.041	0.1171	0.0246	0.0216	0.0047	0.0027	0.0169	0.0225	0.1075	0.0296	0.1111	0.0433	0.003
2	rs3770148	222343387	0.86	0.789876638244022	1.02	0.35283343175317	0.198167105251851	0.14451726923519	0.0072	0.0101	0.0797	0.0202	0.0479	0.0292	0.023	0.0239	0.0029	0.0295	0.0411	0.1314	0.0027	0.041	0.1168	0.0248	0.0215	0.0046	0.0028	0.0169	0.0225	0.1078	0.0297	0.1108	0.0433	0.003
2	rs75153931	222345118	0.87	0.718142804220985	1.02	0.35283343175317	0.202222160017408	0.129604341022581	0.0072	0.0101	0.0797	0.0202	0.0479	0.0292	0.023	0.0239	0.0029	0.0294	0.0411	0.1314	0.0027	0.041	0.1168	0.0248	0.0214	0.0046	0.0028	0.0169	0.0225	0.1079	0.0297	0.1107	0.0434	0.003
2	rs13010521	222354052	0.87	0.718142804220985	1.02	0.35283343175317	0.208831205182198	0.131672330810134	0.0071	0.0101	0.0797	0.0202	0.0479	0.0291	0.023	0.0239	0.0029	0.0294	0.0411	0.1314	0.0027	0.0411	0.1168	0.0248	0.0214	0.0046	0.0028	0.0169	0.0226	0.1081	0.0297	0.1106	0.0435	0.0029
2	rs72963175	222357410	0.87	0.718142804220985	1.02	0.35283343175317	0.215682384039708	0.129245929711277	0.0071	0.0101	0.0796	0.0202	0.0479	0.0291	0.023	0.0239	0.0028	0.0293	0.0411	0.1314	0.0027	0.0411	0.1168	0.0248	0.0214	0.0047	0.0028	0.0169	0.0226	0.1081	0.0297	0.1105	0.0435	0.0029
2	rs56263717	222367238	0.87	0.718142804220985	1.02	0.35283343175317	0.224858070957963	0.118493618503065	0.0071	0.0103	0.0795	0.0201	0.0478	0.029	0.023	0.024	0.0028	0.0291	0.0413	0.1312	0.0027	0.0415	0.1168	0.0247	0.0212	0.0049	0.0029	0.0169	0.0226	0.1084	0.0298	0.11	0.0438	0.0028
2	rs7598307	222368985	0.87	0.718142804220985	1.02	0.35283343175317	0.22862179361761	0.121629979884351	0.0071	0.0103	0.0795	0.0201	0.0478	0.0289	0.023	0.024	0.0028	0.0291	0.0413	0.1311	0.0027	0.0416	0.1168	0.0247	0.0212	0.0049	0.0029	0.017	0.0227	0.1085	0.0298	0.1099	0.0439	0.0028
2	rs6740678	222372125	0.87	0.718142804220985	1.02	0.35283343175317	0.245201589948561	0.115130938815901	0.0071	0.0103	0.0792	0.02	0.0478	0.0288	0.0229	0.0239	0.0028	0.0289	0.0413	0.131	0.0029	0.0418	0.117	0.0246	0.0211	0.0051	0.003	0.017	0.0228	0.1092	0.0299	0.1094	0.0437	0.0028
2	rs17298665	222398337	0.87	0.718142804220985	1.02	0.35283343175317	0.320200378183818	0.110198422038498	0.007	0.0104	0.0789	0.0199	0.0479	0.0287	0.0227	0.0238	0.0027	0.0285	0.0415	0.1302	0.003	0.042	0.1167	0.0246	0.0209	0.0054	0.0031	0.0169	0.023	0.11	0.0301	0.1094	0.0439	0.0029
2	rs960201	222405497	0.87	0.718142804220985	1.02	0.35283343175317	0.323586577086606	0.110704851781014	0.007	0.0104	0.0788	0.0199	0.0479	0.0287	0.0227	0.0238	0.0027	0.0285	0.0415	0.1301	0.003	0.0421	0.1167	0.0246	0.0209	0.0055	0.0031	0.0169	0.023	0.1101	0.0301	0.1094	0.0439	0.0029
2	rs2710491	222410368	0.87	0.718142804220985	1.02	0.35283343175317	0.329288727395627	0.113676676337854	0.007	0.0104	0.0788	0.0199	0.0479	0.0287	0.0227	0.0238	0.0027	0.0285	0.0415	0.13	0.003	0.0421	0.1167	0.0246	0.0208	0.0055	0.0031	0.017	0.023	0.1102	0.0301	0.1094	0.0439	0.0029
2	rs116234903	222413626	0.87	0.718142804220985	1.02	0.35283343175317	0.355589989023262	0.112314398867816	0.007	0.0105	0.0788	0.0199	0.0479	0.0285	0.0227	0.0239	0.0027	0.0283	0.0413	0.1298	0.003	0.0424	0.1164	0.0245	0.0207	0.0056	0.0032	0.017	0.0231	0.1104	0.0302	0.1095	0.0439	0.0029
2	rs16862827	222426016	0.88	0.650722301593725	1.01	0.39608418712213	0.387756158350388	0.109188234883191	0.0069	0.0105	0.0789	0.0198	0.048	0.0283	0.0227	0.0241	0.0026	0.0279	0.0414	0.1292	0.0031	0.0428	0.116	0.0243	0.0205	0.0059	0.0032	0.017	0.0232	0.1108	0.0304	0.1095	0.0438	0.0029
2	rs17299591	222428430	0.88	0.650722301593725	1.01	0.39608418712213	0.400713191797442	0.107011778582381	0.0069	0.0105	0.079	0.0198	0.048	0.0283	0.0227	0.0241	0.0026	0.0279	0.0414	0.1292	0.0032	0.0428	0.116	0.0243	0.0205	0.0059	0.0032	0.0171	0.0232	0.1108	0.0304	0.1095	0.0438	0.0029
2	rs7340471	222432320	0.88	0.650722301593725	1.01	0.39608418712213	0.423422622479081	0.107095176384412	0.0068	0.0105	0.079	0.0198	0.0479	0.0283	0.0227	0.0242	0.0026	0.0279	0.0414	0.1291	0.0032	0.0429	0.116	0.0243	0.0205	0.0059	0.0033	0.0171	0.0233	0.1109	0.0304	0.1094	0.0438	0.0029
2	rs11687492	222434898	0.88	0.650722301593725	1.02	0.35283343175317	0.422899561301729	0.109777077185642	0.0068	0.0105	0.079	0.0198	0.048	0.0283	0.0227	0.0243	0.0027	0.0279	0.0414	0.129	0.0032	0.0428	0.1158	0.0242	0.0204	0.006	0.0033	0.0171	0.0233	0.1109	0.0304	0.1094	0.0439	0.0029
2	rs56324363	222443821	0.88	0.650722301593725	1.02	0.35283343175317	0.419825837200422	0.141080163726806	0.0067	0.0106	0.0791	0.0198	0.0479	0.028	0.0227	0.0244	0.0028	0.0279	0.0415	0.1283	0.0033	0.0429	0.1159	0.0243	0.0205	0.0062	0.0033	0.0173	0.0234	0.1108	0.03	0.1091	0.0437	0.0031
2	rs2710489	222448817	0.88	0.650722301593725	1.03	0.312927433563081	0.404852423303053	0.145732010383225	0.0067	0.0107	0.0792	0.0198	0.0478	0.0279	0.0227	0.0244	0.0029	0.0279	0.0415	0.128	0.0033	0.043	0.116	0.0243	0.0206	0.0063	0.0033	0.0174	0.0235	0.1108	0.0299	0.109	0.0436	0.0032
2	rs2680861	222456469	0.88	0.650722301593725	1.03	0.312927433563081	0.411760321307446	0.172265620006629	0.0067	0.0107	0.0791	0.0199	0.0478	0.0279	0.0229	0.0245	0.0029	0.0279	0.0415	0.1279	0.0033	0.043	0.1159	0.0243	0.0206	0.0064	0.0033	0.0174	0.0235	0.1107	0.0299	0.1089	0.0436	0.0033
2	rs2680859	222459419	0.88	0.650722301593725	1	0.442785362986439	0.420636679633883	0.178561187598278	0.0067	0.0107	0.0791	0.0199	0.0478	0.0279	0.0229	0.0245	0.0029	0.0279	0.0415	0.1278	0.0033	0.043	0.1159	0.0243	0.0206	0.0064	0.0033	0.0174	0.0235	0.1107	0.0299	0.1089	0.0436	0.0033
2	rs34820497	222471270	0.89	0.587533376708783	0.99	0.493036143459036	0.445322768741067	0.189943862760681	0.0067	0.0107	0.0785	0.0201	0.0481	0.0277	0.0231	0.0249	0.003	0.028	0.0414	0.1268	0.0034	0.0435	0.1159	0.0242	0.0209	0.0068	0.0034	0.0174	0.0235	0.1107	0.0299	0.1079	0.0436	0.0034
2	rs2710524	222472163	0.89	0.587533376708783	0.98	0.546929419532092	0.395639465160956	0.211492539641594	0.0066	0.0108	0.0782	0.0203	0.0481	0.0275	0.0233	0.025	0.0031	0.028	0.0416	0.1254	0.0037	0.0439	0.1161	0.0243	0.0212	0.0069	0.0033	0.0173	0.0235	0.1112	0.0298	0.1071	0.0437	0.0034
2	rs77268620	222474498	0.89	0.587533376708783	0.98	0.546929419532092	0.391436243088919	0.205347245176615	0.0066	0.0108	0.0781	0.0203	0.0482	0.0275	0.0234	0.025	0.0031	0.028	0.0417	0.1252	0.0037	0.0439	0.1159	0.0244	0.0213	0.007	0.0032	0.0173	0.0235	0.1114	0.0298	0.1068	0.0438	0.0034
2	rs1401636	222475129	0.89	0.587533376708783	0.98	0.546929419532092	0.386089204201435	0.213625497193365	0.0066	0.0108	0.0781	0.0204	0.0482	0.0275	0.0234	0.025	0.0031	0.0281	0.0417	0.1251	0.0038	0.044	0.1156	0.0244	0.0213	0.007	0.0032	0.0173	0.0235	0.1115	0.0298	0.1066	0.0438	0.0034
2	rs76740534	222476908	0.9	0.528487958927512	0.98	0.546929419532092	0.376931196258178	0.231597408969271	0.0066	0.0108	0.0781	0.0205	0.0484	0.0275	0.0235	0.025	0.0032	0.0282	0.0419	0.1247	0.0039	0.0443	0.1149	0.0245	0.0213	0.0071	0.0031	0.0173	0.0235	0.1119	0.0297	0.1061	0.0439	0.0035
2	rs62178272	222477607	0.9	0.528487958927512	0.98	0.546929419532092	0.36750599775223	0.230282445948901	0.0066	0.0109	0.0781	0.0205	0.0484	0.0275	0.0235	0.025	0.0032	0.0282	0.0419	0.1247	0.0039	0.0443	0.1148	0.0245	0.0213	0.0071	0.0031	0.0173	0.0235	0.112	0.0297	0.106	0.0439	0.0035
2	rs116311406	222485914	0.9	0.528487958927512	0.97	0.604552021827049	0.356122410923136	0.239759453700918	0.0066	0.0109	0.0781	0.0206	0.0485	0.0274	0.0236	0.0249	0.0032	0.0283	0.0419	0.1244	0.004	0.0444	0.1145	0.0245	0.0213	0.0071	0.0031	0.0173	0.0236	0.1122	0.0299	0.1057	0.0439	0.0035
2	rs2176694	222493429	0.9	0.528487958927512	0.97	0.604552021827049	0.352086285660613	0.241647298718266	0.0066	0.0109	0.0781	0.0206	0.0486	0.0274	0.0236	0.0249	0.0032	0.0283	0.0419	0.1243	0.004	0.0444	0.1145	0.0245	0.0213	0.0071	0.0031	0.0173	0.0236	0.1122	0.0299	0.1057	0.0439	0.0036
2	rs1914950	222501014	0.9	0.528487958927512	0.97	0.604552021827049	0.346549066891239	0.249694989085601	0.0066	0.011	0.0781	0.0206	0.0486	0.0273	0.0235	0.0249	0.0033	0.0283	0.0419	0.1242	0.004	0.0445	0.1145	0.0244	0.0212	0.0071	0.0031	0.0173	0.0236	0.1123	0.03	0.1057	0.0439	0.0036
2	rs2392935	222504146	0.9	0.528487958927512	0.97	0.604552021827049	0.354260727154158	0.250706823069228	0.0066	0.011	0.078	0.0206	0.0486	0.0273	0.0235	0.0249	0.0033	0.0283	0.0419	0.1243	0.0039	0.0445	0.1145	0.0244	0.0212	0.0072	0.0031	0.0173	0.0236	0.1124	0.03	0.1056	0.0439	0.0036
2	rs1120371	222504561	0.9	0.528487958927512	0.97	0.604552021827049	0.354366973824551	0.249582643096599	0.0066	0.011	0.078	0.0206	0.0486	0.0273	0.0235	0.0249	0.0033	0.0283	0.0419	0.1243	0.0039	0.0445	0.1145	0.0244	0.0212	0.0072	0.0031	0.0173	0.0236	0.1124	0.03	0.1056	0.0439	0.0036
2	rs34377076	222517244	0.9	0.528487958927512	0.97	0.604552021827049	0.416647931574214	0.335824740648384	0.0066	0.0109	0.0781	0.0204	0.0484	0.0272	0.0235	0.0249	0.0033	0.0284	0.0419	0.1242	0.0039	0.0444	0.1145	0.0243	0.0213	0.0073	0.0031	0.0173	0.0235	0.1126	0.03	0.1055	0.044	0.0036
2	rs73993212	222521168	0.93	0.375229593708928	0.97	0.604552021827049	0.309410990111473	0.261693574608818	0.0064	0.0104	0.0772	0.0205	0.0478	0.0263	0.023	0.0256	0.0034	0.0287	0.0426	0.1215	0.0042	0.0444	0.1151	0.0235	0.0211	0.0071	0.0029	0.017	0.0235	0.1166	0.0313	0.1056	0.0437	0.0034
2	rs115980667	222526681	0.95	0.291843936447983	0.97	0.604552021827049	0.408384695406053	0.787881024982511	0.0058	0.0089	0.0762	0.0207	0.0466	0.024	0.0216	0.0269	0.0037	0.0292	0.0442	0.1164	0.0045	0.0441	0.117	0.0212	0.0205	0.0067	0.0026	0.0163	0.0228	0.1274	0.0345	0.1047	0.0428	0.0035
2	rs80179685	222527701	0.95	0.291843936447983	0.97	0.604552021827049	0.370163204617388	0.66819707515387	0.0058	0.0089	0.0762	0.0207	0.0466	0.024	0.0216	0.0269	0.0037	0.0292	0.0442	0.1164	0.0045	0.0441	0.117	0.0212	0.0205	0.0067	0.0026	0.0163	0.0228	0.1274	0.0345	0.1047	0.0428	0.0035
2	rs825293	222531528	0.95	0.291843936447983	0.97	0.604552021827049	0.267112054172944	0.459002800093993	0.0058	0.0089	0.0761	0.0207	0.0467	0.024	0.0216	0.0269	0.0037	0.0292	0.0442	0.1164	0.0045	0.0442	0.1171	0.0212	0.0205	0.0065	0.0026	0.0163	0.0228	0.1276	0.0345	0.1047	0.0429	0.0035
2	rs11676731	222532542	0.95	0.291843936447983	0.96	0.665984986819169	0.269497205782371	0.457528975407928	0.0058	0.0089	0.0761	0.0207	0.0467	0.0239	0.0216	0.027	0.0037	0.0292	0.0442	0.1164	0.0045	0.0442	0.1171	0.0212	0.0205	0.0065	0.0026	0.0163	0.0228	0.1275	0.0345	0.1047	0.0428	0.0035
2	rs12477986	222536261	0.95	0.291843936447983	0.94	0.800578923638966	0.264283225227582	0.407663700213299	0.0058	0.0089	0.0761	0.0206	0.0467	0.0239	0.0216	0.027	0.0037	0.0292	0.0442	0.1165	0.0046	0.0442	0.1172	0.0211	0.0205	0.0065	0.0026	0.0162	0.0228	0.1275	0.0345	0.1047	0.0428	0.0035
2	rs76237886	222545005	0.95	0.291843936447983	0.94	0.800578923638966	0.27583606368182	0.482886777417975	0.0057	0.0087	0.076	0.0206	0.0468	0.0238	0.0216	0.027	0.0037	0.0292	0.0443	0.1165	0.0046	0.0442	0.1175	0.021	0.0206	0.0065	0.0026	0.0162	0.0227	0.1276	0.0345	0.1048	0.0428	0.0035
2	rs12053343	222547283	0.95	0.291843936447983	0.94	0.800578923638966	0.271155185232334	0.443125444098646	0.0057	0.0087	0.0759	0.0205	0.0468	0.0237	0.0216	0.027	0.0037	0.0292	0.0443	0.1165	0.0046	0.0442	0.1175	0.021	0.0206	0.0065	0.0026	0.0162	0.0227	0.1276	0.0345	0.1048	0.0428	0.0035
2	rs1519486	222550973	0.96	0.255413023536062	0.94	0.800578923638966	0.306694807227085	0.373786831923414	0.0057	0.0086	0.0756	0.0207	0.0468	0.0237	0.0216	0.0271	0.0037	0.0293	0.0443	0.1165	0.0046	0.044	0.1178	0.0209	0.0206	0.0065	0.0026	0.0162	0.0225	0.128	0.0344	0.1048	0.043	0.0034
2	rs11681304	222565455	0.96	0.255413023536062	0.94	0.800578923638966	0.281406565403496	0.290674320126259	0.0055	0.0085	0.0752	0.0207	0.0467	0.0234	0.0215	0.0271	0.0036	0.0296	0.0444	0.1162	0.0045	0.044	0.1181	0.0211	0.0206	0.0063	0.0024	0.0163	0.0221	0.1293	0.0343	0.1054	0.0431	0.0033
2	rs17303192	222570407	0.96	0.255413023536062	0.94	0.800578923638966	0.302130791921273	0.300142419931061	0.0054	0.0085	0.0752	0.0207	0.0467	0.0233	0.0215	0.0271	0.0035	0.0296	0.0444	0.1162	0.0045	0.044	0.1181	0.021	0.0206	0.0063	0.0024	0.0163	0.0221	0.1295	0.0343	0.1054	0.043	0.0033
2	rs75542323	222601729	0.96	0.255413023536062	0.94	0.800578923638966	0.289563745163312	0.279784311626839	0.0054	0.0084	0.0752	0.0207	0.0467	0.0233	0.0215	0.0271	0.0035	0.0296	0.0444	0.1162	0.0045	0.0439	0.1181	0.021	0.0206	0.0063	0.0023	0.0164	0.0222	0.1295	0.0344	0.1054	0.043	0.0033
2	rs62178339	222619222	0.96	0.255413023536062	0.94	0.800578923638966	0.274116270548914	0.297055244751062	0.0054	0.0084	0.0752	0.0207	0.0467	0.0233	0.0215	0.0271	0.0035	0.0296	0.0444	0.1162	0.0045	0.0439	0.1182	0.021	0.0206	0.0062	0.0023	0.0164	0.0221	0.1296	0.0344	0.1054	0.043	0.0033
2	rs77663460	222629597	0.96	0.255413023536062	0.94	0.800578923638966	0.267890552572249	0.297529568665732	0.0054	0.0084	0.0753	0.0207	0.0468	0.0233	0.0215	0.0271	0.0035	0.0296	0.0444	0.1162	0.0045	0.044	0.1182	0.0211	0.0206	0.0062	0.0023	0.0164	0.0221	0.1296	0.0344	0.1054	0.043	0.0032
2	rs10204003	222630233	0.96	0.255413023536062	0.93	0.873875650440679	0.265604354529127	0.298716375635655	0.0054	0.0084	0.0753	0.0208	0.0468	0.0233	0.0215	0.0271	0.0035	0.0296	0.0444	0.1161	0.0045	0.0439	0.1182	0.0212	0.0206	0.0062	0.0023	0.0164	0.0221	0.1296	0.0344	0.1054	0.0429	0.0032
2	rs116159462	222636691	0.96	0.255413023536062	0.93	0.873875650440679	0.247434327542185	0.236439561525388	0.0054	0.0084	0.0755	0.0208	0.0469	0.0233	0.0218	0.0271	0.0034	0.0294	0.0444	0.116	0.0044	0.0439	0.1184	0.0213	0.0205	0.0061	0.0023	0.0166	0.0221	0.1296	0.0343	0.1053	0.0428	0.0032
2	rs13414424	222641193	0.96	0.255413023536062	0.93	0.873875650440679	0.226902895368779	0.19863675037244	0.0054	0.0084	0.0755	0.0208	0.0469	0.0234	0.0218	0.0271	0.0034	0.0294	0.0444	0.116	0.0044	0.044	0.1184	0.0213	0.0205	0.0061	0.0023	0.0166	0.0221	0.1296	0.0343	0.1053	0.0427	0.0032
2	rs1364388	222648242	0.96	0.255413023536062	0.93	0.873875650440679	0.214059147334427	0.231926527841757	0.0053	0.0084	0.0756	0.0207	0.0469	0.0235	0.0219	0.027	0.0033	0.0294	0.0444	0.116	0.0044	0.0439	0.1184	0.0214	0.0206	0.006	0.0022	0.0166	0.0221	0.1297	0.0343	0.1054	0.0427	0.0032
2	rs114727723	222653143	0.96	0.255413023536062	0.93	0.873875650440679	0.203361212947096	0.184019178065033	0.0053	0.0083	0.0755	0.0207	0.0469	0.0234	0.0218	0.0269	0.0033	0.0295	0.0445	0.1159	0.0044	0.0439	0.1184	0.0214	0.0207	0.006	0.0022	0.0166	0.022	0.13	0.0343	0.1055	0.0428	0.0031
2	rs16863084	222660766	0.96	0.255413023536062	0.93	0.873875650440679	0.196426975019075	0.177055151267119	0.0053	0.0083	0.0755	0.0207	0.0469	0.0234	0.0218	0.0269	0.0033	0.0295	0.0445	0.1159	0.0044	0.0439	0.1184	0.0214	0.0207	0.006	0.0022	0.0166	0.022	0.13	0.0344	0.1055	0.0428	0.0031
2	rs2551206	222662254	0.96	0.255413023536062	0.93	0.873875650440679	0.195502477804099	0.173060705414726	0.0053	0.0083	0.0755	0.0207	0.0469	0.0234	0.0218	0.0269	0.0033	0.0295	0.0445	0.1159	0.0044	0.0439	0.1184	0.0214	0.0207	0.006	0.0022	0.0166	0.022	0.13	0.0344	0.1055	0.0428	0.0031
2	rs16863095	222668411	0.96	0.255413023536062	0.93	0.873875650440679	0.206204881612118	0.206613737835211	0.0053	0.0083	0.0755	0.0206	0.047	0.0234	0.0218	0.0269	0.0033	0.0295	0.0445	0.1159	0.0044	0.0439	0.1184	0.0214	0.0206	0.006	0.0022	0.0166	0.022	0.13	0.0344	0.1055	0.0428	0.0031
2	rs10210217	222681528	0.97	0.222305343836028	0.92	0.951254862179695	0.171409445021082	0.164580858810211	0.0054	0.0074	0.0755	0.0212	0.0466	0.0227	0.0231	0.0272	0.0026	0.0287	0.0436	0.1168	0.004	0.0433	0.12	0.0216	0.0222	0.0051	0.0016	0.017	0.0219	0.1314	0.0347	0.105	0.0424	0.0026
2	rs2551106	222682374	0.96	0.255413023536062	0.92	0.951254862179695	0.186881215098318	0.274213749542142	0.0055	0.0071	0.0757	0.0212	0.0461	0.0221	0.0237	0.0273	0.002	0.0274	0.043	0.1182	0.0038	0.043	0.1206	0.0217	0.023	0.0046	0.0013	0.0183	0.0215	0.1331	0.0344	0.1052	0.0416	0.0022
2	rs2161765	222685565	0.96	0.255413023536062	0.92	0.951254862179695	0.165793484175272	0.295988851062191	0.0055	0.0071	0.0765	0.0212	0.0459	0.0221	0.0237	0.0273	0.0018	0.0276	0.0431	0.1185	0.0037	0.0425	0.1206	0.0218	0.0232	0.0043	0.0011	0.0185	0.0216	0.1334	0.0341	0.1054	0.0413	0.002
2	rs78552327	222686599	0.96	0.255413023536062	0.92	0.951254862179695	0.17884768420685	0.326153703112434	0.0055	0.0071	0.0765	0.0212	0.046	0.0221	0.0237	0.0273	0.0018	0.0275	0.0431	0.1185	0.0037	0.0424	0.1206	0.0218	0.0232	0.0043	0.0011	0.0186	0.0216	0.1335	0.0341	0.1054	0.0413	0.002
2	rs1895575	222687576	0.96	0.255413023536062	0.92	0.951254862179695	0.189100593635947	0.322745919414455	0.0055	0.0071	0.0765	0.0212	0.0461	0.0221	0.0237	0.0273	0.0017	0.0275	0.0431	0.1185	0.0037	0.0423	0.1206	0.0218	0.0232	0.0043	0.0011	0.0186	0.0216	0.1336	0.0341	0.1053	0.0413	0.002
