## Supplementary Tab. 6 for "Sparse haplotype-based fine-scale local ancestry inference at scale reveals recent selection on immune responses": 304206_file07 (part 25 of 161)

Chromosome	rs_number	hg19_GRCh37_Position	LDAS_26pop	-log10(p_LDAS_26pop)	LDAS_5continent	-log10(p_LDAS_5continent)	-log10(p_AAS_26pop)	-log10(p_AAS_5continent)	prob_ACB	prob_ASW	prob_BEB	prob_CDX	prob_CEU	prob_CHB	prob_CHS	prob_CLM	prob_ESN	prob_FIN	prob_GBR	prob_GIH	prob_GWD	prob_IBS	prob_ITU	prob_JPT	prob_KHV	prob_LWK	prob_MSL	prob_MXL	prob_PEL	prob_PJL	prob_PUR	prob_STU	prob_TSI	prob_YRI
2	rs114602170	222688528	0.96	0.255413023536062	0.92	0.951254862179695	0.196388404684877	0.344710019622778	0.0055	0.0071	0.0765	0.0212	0.0461	0.0221	0.0237	0.0273	0.0017	0.0275	0.043	0.1185	0.0037	0.0423	0.1206	0.0218	0.0232	0.0043	0.0011	0.0186	0.0216	0.1337	0.0341	0.1053	0.0413	0.002
2	rs62180472	222690063	0.96	0.255413023536062	0.92	0.951254862179695	0.206403188347246	0.373279883002207	0.0055	0.007	0.0766	0.0212	0.0463	0.022	0.0236	0.0274	0.0016	0.0275	0.043	0.1186	0.0036	0.0421	0.1206	0.0218	0.0232	0.0042	0.0011	0.0187	0.0216	0.1338	0.0341	0.1056	0.0412	0.0019
2	rs77328471	222691040	0.96	0.255413023536062	0.92	0.951254862179695	0.21478875161851	0.431744058047374	0.0055	0.007	0.0773	0.0211	0.0462	0.0219	0.0235	0.0275	0.0014	0.0274	0.0432	0.1187	0.0036	0.0419	0.1208	0.0217	0.0233	0.0041	0.001	0.0187	0.0217	0.134	0.034	0.1057	0.041	0.0017
2	rs1955086	222692046	0.96	0.255413023536062	0.92	0.951254862179695	0.193699203351318	0.393063826291004	0.0055	0.007	0.0775	0.0211	0.0461	0.0219	0.0235	0.0275	0.0013	0.0274	0.0433	0.1188	0.0036	0.0417	0.1209	0.0217	0.0234	0.004	0.001	0.0187	0.0217	0.134	0.0339	0.1058	0.041	0.0017
2	rs34683823	222701222	0.96	0.255413023536062	0.92	0.951254862179695	0.206959020394205	0.401573417502312	0.0055	0.0072	0.0776	0.021	0.0459	0.0218	0.0236	0.0274	0.0013	0.0274	0.0433	0.119	0.0035	0.0417	0.1211	0.0216	0.0233	0.004	0.001	0.0188	0.0216	0.1341	0.0338	0.1058	0.041	0.0017
2	rs115879196	222703581	0.96	0.255413023536062	0.92	0.951254862179695	0.20699875500479	0.4002808624299	0.0055	0.0072	0.0776	0.021	0.0459	0.0218	0.0236	0.0274	0.0013	0.0274	0.0433	0.1191	0.0035	0.0417	0.1211	0.0216	0.0233	0.004	0.001	0.0188	0.0216	0.1341	0.0338	0.1058	0.041	0.0016
2	rs57456951	222716428	0.96	0.255413023536062	0.92	0.951254862179695	0.196465549667674	0.37607049208189	0.0055	0.0073	0.0777	0.0209	0.0458	0.0218	0.0236	0.0274	0.0012	0.0274	0.0433	0.1192	0.0035	0.0417	0.1212	0.0216	0.0233	0.0039	0.001	0.0187	0.0216	0.1342	0.0337	0.1058	0.041	0.0016
2	rs62180484	222719169	0.96	0.255413023536062	0.92	0.951254862179695	0.193469684205641	0.357035683804713	0.0055	0.0073	0.0777	0.0209	0.0458	0.0218	0.0236	0.0274	0.0012	0.0274	0.0433	0.1192	0.0035	0.0417	0.1212	0.0216	0.0233	0.0039	0.001	0.0187	0.0216	0.1342	0.0337	0.1058	0.0409	0.0016
2	rs11684863	222730879	0.96	0.255413023536062	0.91	1.03277310349222	0.192972925670547	0.343100773282828	0.0055	0.0073	0.0777	0.0209	0.0457	0.0218	0.0236	0.0274	0.0012	0.0275	0.0433	0.1192	0.0035	0.0416	0.1213	0.0217	0.0233	0.0039	0.001	0.0187	0.0217	0.1342	0.0337	0.1058	0.0409	0.0016
2	rs6436276	222742853	0.96	0.255413023536062	0.91	1.03277310349222	0.185049424132958	0.361422738173099	0.0055	0.0073	0.0777	0.0209	0.0457	0.0218	0.0236	0.0273	0.0012	0.0274	0.0432	0.1192	0.0034	0.0416	0.1215	0.0217	0.0233	0.0039	0.001	0.0187	0.0217	0.1343	0.0337	0.1058	0.0409	0.0016
2	rs67159443	222744300	0.96	0.255413023536062	0.91	1.03277310349222	0.188647977371912	0.377722227193584	0.0055	0.0073	0.0777	0.0209	0.0457	0.0218	0.0236	0.0273	0.0012	0.0274	0.0432	0.1192	0.0034	0.0416	0.1215	0.0217	0.0233	0.0039	0.001	0.0187	0.0217	0.1342	0.0337	0.1058	0.0409	0.0016
2	rs77012407	222749154	0.96	0.255413023536062	0.91	1.03277310349222	0.185795842068776	0.350172753147174	0.0055	0.0073	0.0776	0.021	0.0457	0.0218	0.0237	0.0273	0.0012	0.0274	0.0432	0.1192	0.0034	0.0416	0.1215	0.0217	0.0234	0.0039	0.001	0.0188	0.0217	0.1342	0.0337	0.1057	0.0408	0.0016
2	rs115247768	222750345	0.96	0.255413023536062	0.92	0.951254862179695	0.185609075706952	0.344090821582801	0.0055	0.0073	0.0776	0.0209	0.0457	0.0218	0.0237	0.0273	0.0013	0.0274	0.0432	0.1192	0.0034	0.0416	0.1215	0.0217	0.0234	0.0039	0.001	0.0188	0.0218	0.1342	0.0336	0.1058	0.0408	0.0016
2	rs17312759	222755728	0.96	0.255413023536062	0.92	0.951254862179695	0.175864889804398	0.316203641319812	0.0055	0.0073	0.0776	0.021	0.0456	0.0219	0.0237	0.0274	0.0013	0.0274	0.0432	0.1192	0.0033	0.0416	0.1215	0.0217	0.0234	0.0039	0.001	0.0188	0.0218	0.1342	0.0336	0.1057	0.0408	0.0016
2	rs4099423	222766109	0.96	0.255413023536062	0.92	0.951254862179695	0.167442195473165	0.321045980633058	0.0055	0.0073	0.0775	0.0208	0.0455	0.0221	0.0236	0.0274	0.0013	0.0276	0.0433	0.1192	0.0032	0.0414	0.1217	0.0217	0.0235	0.0039	0.001	0.0189	0.0218	0.1345	0.0337	0.1052	0.0409	0.0016
2	rs79669124	222775360	0.96	0.255413023536062	0.92	0.951254862179695	0.168958936389848	0.33373667732889	0.0055	0.0073	0.0774	0.0208	0.0454	0.0223	0.0237	0.0275	0.0013	0.0275	0.0433	0.1194	0.0032	0.0414	0.1218	0.0218	0.0235	0.0039	0.001	0.0189	0.0217	0.1345	0.0336	0.105	0.041	0.0016
2	rs16863168	222783914	0.96	0.255413023536062	0.92	0.951254862179695	0.163112988568361	0.34211154935086	0.0055	0.0073	0.0773	0.0207	0.0454	0.0223	0.0237	0.0275	0.0013	0.0275	0.0432	0.1195	0.0032	0.0414	0.1219	0.0219	0.0236	0.0039	0.001	0.0189	0.0216	0.1345	0.0335	0.1048	0.041	0.0016
2	rs17379035	222784735	0.96	0.255413023536062	0.91	1.03277310349222	0.163320940118538	0.349675121601528	0.0055	0.0073	0.0773	0.0207	0.0454	0.0223	0.0237	0.0275	0.0013	0.0275	0.0432	0.1195	0.0032	0.0414	0.1219	0.0219	0.0236	0.0039	0.001	0.0189	0.0216	0.1345	0.0335	0.1048	0.041	0.0016
2	Affx-19213186	222789024	0.96	0.255413023536062	0.91	1.03277310349222	0.162006534195041	0.356785456462011	0.0055	0.0073	0.0773	0.0207	0.0454	0.0224	0.0237	0.0275	0.0013	0.0275	0.0432	0.1195	0.0032	0.0413	0.1219	0.0219	0.0236	0.0039	0.001	0.0189	0.0216	0.1345	0.0335	0.1048	0.041	0.0015
2	rs115421545	222796204	0.96	0.255413023536062	0.91	1.03277310349222	0.161903030362033	0.359039301528281	0.0055	0.0074	0.0774	0.0208	0.0454	0.0224	0.0237	0.0275	0.0013	0.0275	0.0432	0.1195	0.0032	0.0413	0.1219	0.0219	0.0235	0.0038	0.001	0.0189	0.0216	0.1346	0.0335	0.1048	0.041	0.0015
2	rs113634290	222799918	0.96	0.255413023536062	0.91	1.03277310349222	0.161454961929915	0.364691529659476	0.0055	0.0074	0.0774	0.0208	0.0454	0.0224	0.0237	0.0275	0.0013	0.0275	0.0432	0.1195	0.0032	0.0413	0.1219	0.0219	0.0235	0.0038	0.001	0.0189	0.0216	0.1346	0.0335	0.1047	0.041	0.0015
2	rs12998580	222803350	0.96	0.255413023536062	0.91	1.03277310349222	0.159396389912443	0.369989442003854	0.0055	0.0074	0.0774	0.0208	0.0454	0.0224	0.0237	0.0275	0.0013	0.0275	0.0432	0.1195	0.0032	0.0413	0.1219	0.0219	0.0235	0.0038	0.001	0.0189	0.0216	0.1346	0.0334	0.1047	0.041	0.0015
2	rs76678619	222811800	0.96	0.255413023536062	0.91	1.03277310349222	0.166493899083021	0.370115845543737	0.0056	0.0074	0.0774	0.0207	0.0455	0.0224	0.0237	0.0275	0.0012	0.0275	0.0433	0.1195	0.0031	0.0413	0.1219	0.0219	0.0235	0.0038	0.001	0.0188	0.0216	0.1347	0.0335	0.1047	0.041	0.0015
2	rs17392975	222814486	0.96	0.255413023536062	0.92	0.951254862179695	0.172660309106846	0.376324473020099	0.0056	0.0074	0.0774	0.0207	0.0454	0.0224	0.0236	0.0275	0.0012	0.0275	0.0434	0.1195	0.0031	0.0414	0.1218	0.0219	0.0235	0.0038	0.001	0.0188	0.0216	0.1348	0.0335	0.1048	0.041	0.0015
2	rs824938	222815785	0.96	0.255413023536062	0.92	0.951254862179695	0.173162134805901	0.379503284695167	0.0056	0.0074	0.0774	0.0207	0.0454	0.0224	0.0236	0.0275	0.0012	0.0275	0.0434	0.1195	0.0031	0.0414	0.1218	0.0219	0.0235	0.0038	0.001	0.0188	0.0216	0.1348	0.0335	0.1048	0.041	0.0015
2	rs6729793	222820044	0.96	0.255413023536062	0.92	0.951254862179695	0.232038871879705	0.522126286451993	0.0059	0.0075	0.0769	0.0207	0.0463	0.0226	0.0246	0.0276	0.0013	0.0265	0.0427	0.1206	0.0031	0.0407	0.1225	0.0223	0.0241	0.0041	0.001	0.0183	0.022	0.1339	0.0334	0.1027	0.0406	0.0018
2	rs76862842	222828022	0.96	0.255413023536062	0.93	0.873875650440679	0.232208345805933	0.517973955438827	0.0059	0.0075	0.0769	0.0207	0.0464	0.0226	0.0246	0.0276	0.0013	0.0265	0.0427	0.1206	0.0031	0.0407	0.1225	0.0223	0.0241	0.0041	0.001	0.0183	0.022	0.1339	0.0334	0.1026	0.0406	0.0018
2	rs10498125	222828686	0.96	0.255413023536062	0.93	0.873875650440679	0.231615487302431	0.518942086999148	0.0059	0.0075	0.0769	0.0207	0.0464	0.0226	0.0246	0.0276	0.0013	0.0265	0.0427	0.1206	0.0031	0.0407	0.1225	0.0223	0.0241	0.0041	0.001	0.0183	0.022	0.1339	0.0334	0.1026	0.0406	0.0018
2	rs2081319	222840691	0.96	0.255413023536062	0.93	0.873875650440679	0.233439083817658	0.566923369885768	0.0059	0.0075	0.0768	0.0208	0.0464	0.0226	0.0246	0.0276	0.0013	0.0264	0.0427	0.1206	0.0031	0.0407	0.1223	0.0224	0.0242	0.0041	0.001	0.0183	0.0221	0.1337	0.0334	0.1026	0.0406	0.0018
2	rs6436281	222844845	0.96	0.255413023536062	0.95	0.731303845289611	0.213654414279516	0.552967360007762	0.0059	0.0075	0.0768	0.021	0.0464	0.0226	0.0246	0.0276	0.0014	0.0265	0.0426	0.1207	0.0031	0.0407	0.1219	0.0225	0.0242	0.0041	0.001	0.0183	0.0221	0.1336	0.0335	0.1028	0.0406	0.0019
2	rs889835	222845062	0.96	0.255413023536062	0.95	0.731303845289611	0.211677445829914	0.535608696136797	0.0059	0.0075	0.0768	0.021	0.0464	0.0226	0.0247	0.0276	0.0014	0.0264	0.0426	0.1207	0.0031	0.0407	0.1218	0.0225	0.0243	0.0041	0.001	0.0183	0.022	0.1336	0.0334	0.1028	0.0406	0.0019
2	rs79186150	222847966	0.96	0.255413023536062	0.94	0.800578923638966	0.234630804099127	0.619668392586217	0.0059	0.0075	0.0768	0.0209	0.0464	0.0226	0.0246	0.0276	0.0014	0.0264	0.0426	0.1208	0.0031	0.0407	0.1218	0.0225	0.0243	0.0041	0.001	0.0183	0.022	0.1336	0.0334	0.1028	0.0406	0.0019
2	rs6748217	222858354	0.97	0.222305343836028	0.94	0.800578923638966	0.296295320629734	0.697741250590155	0.0061	0.0076	0.0762	0.0211	0.046	0.0229	0.0248	0.0278	0.0016	0.0256	0.0421	0.1209	0.0033	0.0404	0.1206	0.0228	0.0247	0.0041	0.0012	0.0184	0.0223	0.1349	0.0332	0.1025	0.0405	0.002
2	rs72954724	222858395	0.97	0.222305343836028	0.93	0.873875650440679	0.312836443886955	0.722628649910296	0.0061	0.0076	0.0762	0.0211	0.046	0.0229	0.0248	0.0278	0.0016	0.0256	0.0421	0.1209	0.0033	0.0404	0.1205	0.0228	0.0247	0.0041	0.0012	0.0184	0.0223	0.1349	0.0332	0.1025	0.0405	0.002
2	rs13418105	222859340	0.97	0.222305343836028	0.93	0.873875650440679	0.288418044553125	0.663497137935561	0.0062	0.0076	0.0755	0.021	0.046	0.0231	0.0249	0.0281	0.0017	0.0252	0.0421	0.1213	0.0035	0.0404	0.1199	0.0231	0.025	0.004	0.0014	0.0184	0.0226	0.1346	0.033	0.102	0.0406	0.0021
2	rs76213333	222860040	0.98	0.192372589028169	0.93	0.873875650440679	0.404454584987348	0.715306228859659	0.0063	0.0076	0.0751	0.0211	0.046	0.0231	0.0251	0.0282	0.0018	0.025	0.042	0.1213	0.0035	0.0403	0.1199	0.0233	0.0251	0.0041	0.0015	0.0183	0.0227	0.1344	0.0328	0.102	0.0405	0.0021
2	rs13420082	222864832	0.95	0.291843936447983	0.93	0.873875650440679	0.461012897290208	0.731017300426127	0.0068	0.0076	0.0723	0.0219	0.0464	0.0228	0.0262	0.0292	0.0026	0.0241	0.041	0.1213	0.004	0.0402	0.1201	0.0251	0.0258	0.0046	0.0022	0.0181	0.0237	0.1322	0.0307	0.1013	0.0403	0.0025
2	rs1030280	222865746	0.94	0.331738599837001	0.93	0.873875650440679	0.429782973671656	0.790015921953436	0.0068	0.0076	0.0719	0.022	0.0463	0.0227	0.0266	0.0293	0.0027	0.024	0.0408	0.1215	0.0041	0.0402	0.12	0.0255	0.0261	0.0048	0.0023	0.0181	0.0239	0.1318	0.0304	0.1012	0.0401	0.0026
2	rs17394072	222872562	0.94	0.331738599837001	0.93	0.873875650440679	0.332930420640915	0.745748517221413	0.0068	0.0077	0.0716	0.0221	0.0463	0.0226	0.0266	0.0294	0.0027	0.0242	0.0408	0.1215	0.0041	0.0405	0.1199	0.0255	0.0261	0.0048	0.0023	0.0182	0.024	0.1315	0.0303	0.1012	0.0401	0.0026
2	rs62178706	222880604	0.93	0.375229593708928	0.94	0.800578923638966	0.264465237501804	0.622125056575376	0.0068	0.0078	0.0714	0.022	0.0465	0.0225	0.0265	0.0296	0.0028	0.0246	0.0406	0.1217	0.0041	0.0408	0.1198	0.0253	0.0261	0.0048	0.0026	0.0187	0.0241	0.1307	0.0305	0.1008	0.04	0.0026
2	rs114533337	222880881	0.93	0.375229593708928	0.94	0.800578923638966	0.262421520606266	0.623426568011435	0.0068	0.0078	0.0714	0.022	0.0465	0.0225	0.0265	0.0297	0.0028	0.0246	0.0406	0.1217	0.004	0.0408	0.1199	0.0253	0.0261	0.0048	0.0026	0.0187	0.0241	0.1307	0.0305	0.1008	0.04	0.0026
2	rs35608709	222881031	0.93	0.375229593708928	0.94	0.800578923638966	0.261380279213824	0.615050305177856	0.0068	0.0078	0.0714	0.022	0.0465	0.0225	0.0265	0.0297	0.0028	0.0246	0.0406	0.1217	0.004	0.0408	0.1199	0.0253	0.0261	0.0048	0.0026	0.0187	0.0241	0.1307	0.0305	0.1008	0.04	0.0026
2	rs1025080	222881081	0.93	0.375229593708928	0.94	0.800578923638966	0.268028061995042	0.62400522257323	0.0068	0.0078	0.0714	0.022	0.0465	0.0225	0.0265	0.0297	0.0028	0.0245	0.0406	0.1217	0.004	0.0408	0.1199	0.0253	0.0261	0.0048	0.0026	0.0187	0.0241	0.1307	0.0305	0.1008	0.04	0.0026
2	rs75636131	222884678	0.93	0.375229593708928	0.94	0.800578923638966	0.257013722815102	0.572302674728088	0.0067	0.0077	0.0713	0.0221	0.0464	0.0222	0.0266	0.0299	0.0029	0.0247	0.0404	0.1222	0.004	0.0409	0.1199	0.0252	0.0259	0.0049	0.0026	0.0188	0.0241	0.1303	0.0305	0.1007	0.0403	0.0026
2	rs5027503	222894776	0.93	0.375229593708928	0.94	0.800578923638966	0.245988345814888	0.547072509429064	0.0067	0.0077	0.0713	0.0222	0.0464	0.0223	0.0266	0.0299	0.0029	0.0248	0.0402	0.1224	0.004	0.0409	0.1199	0.025	0.0259	0.0049	0.0026	0.0189	0.0241	0.1302	0.0304	0.1008	0.0403	0.0026
2	rs13419328	222895856	0.93	0.375229593708928	0.94	0.800578923638966	0.246075848609991	0.546231660359522	0.0067	0.0077	0.0713	0.0222	0.0464	0.0223	0.0266	0.0299	0.0029	0.0248	0.0402	0.1224	0.004	0.0409	0.1199	0.025	0.0259	0.0049	0.0026	0.0189	0.0241	0.1302	0.0304	0.1008	0.0403	0.0026
2	rs150477745	222898385	0.93	0.375229593708928	0.94	0.800578923638966	0.245157921894184	0.546652044996959	0.0067	0.0077	0.0714	0.0222	0.0464	0.0223	0.0266	0.0299	0.0029	0.0248	0.0402	0.1224	0.004	0.041	0.1199	0.025	0.0259	0.0049	0.0026	0.0189	0.0242	0.1302	0.0304	0.1009	0.0402	0.0026
2	rs13418774	222901335	0.93	0.375229593708928	0.94	0.800578923638966	0.251401552850723	0.544550920829909	0.0067	0.0077	0.0714	0.0221	0.0465	0.0223	0.0266	0.0299	0.0029	0.0247	0.0402	0.1225	0.004	0.041	0.12	0.025	0.0259	0.0049	0.0026	0.0189	0.0242	0.1302	0.0304	0.1009	0.0402	0.0026
2	rs4673011	222903188	0.93	0.375229593708928	0.94	0.800578923638966	0.252066118339555	0.553670162121032	0.0067	0.0077	0.0713	0.0221	0.0465	0.0223	0.0266	0.03	0.0029	0.0247	0.0402	0.1225	0.004	0.0409	0.1199	0.025	0.0259	0.0049	0.0026	0.019	0.0242	0.1301	0.0304	0.1009	0.0402	0.0026
2	rs55786904	222906079	0.93	0.375229593708928	0.94	0.800578923638966	0.246601224335497	0.559159522272148	0.0067	0.0077	0.0714	0.0221	0.0465	0.0223	0.0266	0.03	0.0029	0.0247	0.0402	0.1225	0.004	0.041	0.1199	0.025	0.0259	0.0046	0.0026	0.019	0.0242	0.1301	0.0304	0.1009	0.0403	0.0026
2	rs1007119	222922524	0.92	0.422441555019286	0.94	0.800578923638966	0.224151051878715	0.500900323134958	0.0065	0.0077	0.0714	0.0224	0.0466	0.0219	0.0262	0.0303	0.0028	0.0253	0.0402	0.1225	0.0039	0.0414	0.1198	0.0249	0.0259	0.0045	0.0025	0.0189	0.0242	0.1296	0.0302	0.1008	0.0407	0.0026
2	rs348980	222926680	0.92	0.422441555019286	0.94	0.800578923638966	0.208152933210487	0.469084587700035	0.0065	0.0076	0.0714	0.0224	0.0467	0.0219	0.026	0.0306	0.0028	0.0255	0.04	0.1225	0.0039	0.0414	0.1201	0.0247	0.0257	0.0044	0.0025	0.0189	0.0243	0.1293	0.0301	0.1009	0.041	0.0025
2	rs78110668	222927645	0.92	0.422441555019286	0.94	0.800578923638966	0.218171076521021	0.464103744042763	0.0065	0.0076	0.0714	0.0225	0.0468	0.022	0.026	0.0306	0.0028	0.0254	0.0395	0.1228	0.0039	0.0413	0.12	0.0246	0.0257	0.0043	0.0024	0.0188	0.0245	0.1292	0.0299	0.1015	0.0412	0.0025
2	rs116226022	222929512	0.91	0.473491286898298	0.94	0.800578923638966	0.18676876677997	0.447646732866489	0.0062	0.0076	0.0721	0.0223	0.047	0.0221	0.0257	0.0309	0.0026	0.026	0.0388	0.1233	0.0038	0.0414	0.1196	0.0243	0.0256	0.0039	0.0024	0.0184	0.0252	0.1288	0.0294	0.102	0.0415	0.0025
2	rs62178730	222933186	0.89	0.587533376708783	0.94	0.800578923638966	0.174420399492678	0.41651929660244	0.0058	0.0075	0.0732	0.0221	0.0475	0.0223	0.0254	0.0314	0.0024	0.0269	0.0379	0.1237	0.0037	0.0417	0.1192	0.0238	0.0256	0.0034	0.0023	0.0177	0.0261	0.1281	0.0287	0.1027	0.042	0.0026
2	rs115052785	222933377	0.89	0.587533376708783	0.94	0.800578923638966	0.181748802941018	0.419133703803598	0.0058	0.0075	0.0732	0.0221	0.0475	0.0223	0.0255	0.0314	0.0024	0.0269	0.0379	0.1237	0.0037	0.0417	0.1192	0.0239	0.0257	0.0034	0.0023	0.0176	0.0261	0.1281	0.0287	0.1027	0.042	0.0026
2	rs73990952	222936487	0.89	0.587533376708783	0.94	0.800578923638966	0.188911927989779	0.414430970850871	0.0058	0.0075	0.0732	0.0221	0.0475	0.0223	0.0255	0.0314	0.0024	0.027	0.0378	0.1236	0.0037	0.0417	0.1193	0.0239	0.0258	0.0033	0.0023	0.0175	0.0261	0.1282	0.0286	0.1027	0.042	0.0026
2	rs78507605	222936557	0.89	0.587533376708783	0.94	0.800578923638966	0.188874207809564	0.414952784916233	0.0058	0.0075	0.0732	0.0221	0.0475	0.0223	0.0255	0.0314	0.0024	0.027	0.0378	0.1236	0.0037	0.0417	0.1193	0.0239	0.0258	0.0033	0.0023	0.0175	0.0261	0.1282	0.0286	0.1027	0.042	0.0026
2	rs75770717	222943520	0.89	0.587533376708783	0.94	0.800578923638966	0.182376616782008	0.403902897055773	0.0057	0.0076	0.0733	0.0221	0.0477	0.0223	0.0256	0.0315	0.0023	0.0271	0.0377	0.1234	0.0037	0.0416	0.1194	0.0239	0.0259	0.0032	0.0023	0.0174	0.026	0.1283	0.0286	0.1027	0.0422	0.0026
2	rs348970	222943945	0.89	0.587533376708783	0.94	0.800578923638966	0.185870578830573	0.392549713161475	0.0057	0.0076	0.0733	0.0221	0.0478	0.0223	0.0256	0.0315	0.0023	0.0272	0.0377	0.1235	0.0037	0.0417	0.1194	0.0239	0.0259	0.0032	0.0023	0.0174	0.026	0.1283	0.0284	0.1027	0.0422	0.0026
2	rs1424355	222950830	0.88	0.650722301593725	0.94	0.800578923638966	0.184639630276399	0.379630592788121	0.0057	0.0077	0.0733	0.0221	0.0479	0.0224	0.0256	0.0314	0.0023	0.0272	0.0377	0.1234	0.0036	0.0417	0.1195	0.0239	0.0259	0.0032	0.0022	0.0174	0.0259	0.1283	0.0284	0.1026	0.0424	0.0026
2	rs348999	222951080	0.88	0.650722301593725	0.94	0.800578923638966	0.182857551498217	0.380776902725639	0.0057	0.0077	0.0732	0.0221	0.0479	0.0224	0.0256	0.0314	0.0023	0.0273	0.0377	0.1233	0.0036	0.0417	0.1195	0.0239	0.0259	0.0032	0.0022	0.0174	0.0259	0.1283	0.0284	0.1026	0.0424	0.0026
2	rs77728808	222952354	0.88	0.650722301593725	0.95	0.731303845289611	0.18090139346937	0.378866923492801	0.0057	0.0077	0.0732	0.0221	0.0479	0.0224	0.0256	0.0314	0.0023	0.0273	0.0377	0.1233	0.0036	0.0417	0.1195	0.0239	0.0259	0.0032	0.0022	0.0174	0.0259	0.1283	0.0284	0.1026	0.0424	0.0026
2	rs79899672	222976134	0.88	0.650722301593725	0.94	0.800578923638966	0.191715198729271	0.387162806791009	0.0056	0.0077	0.0731	0.0222	0.0481	0.0225	0.0256	0.0315	0.0023	0.0272	0.0377	0.1233	0.0035	0.0416	0.1197	0.024	0.0262	0.0032	0.0022	0.0172	0.0259	0.128	0.0283	0.1027	0.0425	0.0027
2	rs4674634	222977035	0.88	0.650722301593725	0.94	0.800578923638966	0.197431318022976	0.392549713161475	0.0056	0.0077	0.0731	0.0222	0.0481	0.0225	0.0256	0.0315	0.0023	0.0272	0.0377	0.1233	0.0034	0.0416	0.1197	0.0241	0.0262	0.0032	0.0022	0.0172	0.0259	0.1279	0.0283	0.1027	0.0426	0.0027
2	rs17339080	222979877	0.88	0.650722301593725	0.95	0.731303845289611	0.20699875500479	0.401444110477265	0.0056	0.0077	0.073	0.0223	0.0482	0.0226	0.0257	0.0315	0.0023	0.0273	0.0377	0.1232	0.0034	0.0416	0.1194	0.0241	0.0264	0.0031	0.0022	0.0173	0.026	0.1276	0.0283	0.1026	0.0427	0.0027
2	rs7580020	222983718	0.88	0.650722301593725	0.95	0.731303845289611	0.209150822830252	0.409872733343736	0.0056	0.0077	0.0729	0.0223	0.0482	0.0227	0.0257	0.0316	0.0024	0.0273	0.0377	0.1232	0.0034	0.0416	0.1193	0.0241	0.0264	0.0031	0.0022	0.0173	0.026	0.1275	0.0283	0.1026	0.0427	0.0027
2	rs4674635	222984939	0.88	0.650722301593725	0.95	0.731303845289611	0.210111330034432	0.414170130760809	0.0056	0.0077	0.0729	0.0225	0.0482	0.0227	0.0257	0.0316	0.0024	0.0273	0.0377	0.1231	0.0034	0.0416	0.1193	0.0241	0.0264	0.0031	0.0022	0.0173	0.026	0.1275	0.0283	0.1026	0.0427	0.0027
2	rs62178756	222985126	0.88	0.650722301593725	0.95	0.731303845289611	0.20608594928931	0.404032420911187	0.0056	0.0077	0.0729	0.0224	0.0482	0.0227	0.0257	0.0315	0.0024	0.0273	0.0377	0.1231	0.0035	0.0417	0.1193	0.0241	0.0264	0.0031	0.0021	0.0173	0.026	0.1274	0.0283	0.1025	0.0427	0.0027
2	rs10932941	222986114	0.88	0.650722301593725	0.95	0.731303845289611	0.167512564720948	0.371380550087969	0.0057	0.0078	0.0727	0.0224	0.0485	0.0227	0.0257	0.0313	0.0023	0.0277	0.038	0.1226	0.0035	0.0418	0.1181	0.0242	0.0266	0.0031	0.0021	0.0172	0.0256	0.1274	0.0285	0.1029	0.043	0.0027
2	rs6436298	222986395	0.88	0.650722301593725	0.95	0.731303845289611	0.196272719568835	0.304074540956439	0.0054	0.0081	0.0734	0.0224	0.0496	0.0227	0.0259	0.0314	0.0021	0.0283	0.0367	0.1213	0.0036	0.0419	0.1189	0.0242	0.0265	0.0033	0.0019	0.0165	0.0248	0.1279	0.0282	0.1028	0.0436	0.0027
2	rs13382479	222989850	0.86	0.789876638244022	0.96	0.665984986819169	0.340692697621358	0.173060705414726	0.005	0.0086	0.0728	0.0227	0.051	0.0219	0.0259	0.031	0.0023	0.0306	0.0362	0.1199	0.0035	0.042	0.1193	0.0227	0.0259	0.0033	0.0018	0.0155	0.0248	0.1283	0.0272	0.1044	0.045	0.0026
2	rs142693203	222992451	0.86	0.789876638244022	0.96	0.665984986819169	0.340744757905703	0.174056350721269	0.005	0.0086	0.0728	0.0227	0.051	0.022	0.0259	0.0311	0.0023	0.0306	0.0362	0.1199	0.0035	0.042	0.1193	0.0227	0.0259	0.0033	0.0018	0.0155	0.0248	0.1283	0.0272	0.1044	0.0449	0.0026
2	rs77953499	222993012	0.86	0.789876638244022	0.96	0.665984986819169	0.343666714050095	0.177556673590992	0.005	0.0086	0.0728	0.0227	0.051	0.022	0.0259	0.0311	0.0023	0.0306	0.0362	0.1199	0.0035	0.042	0.1193	0.0227	0.0259	0.0033	0.0018	0.0155	0.0248	0.1283	0.0271	0.1045	0.0449	0.0026
2	rs114623149	222995606	0.86	0.789876638244022	0.97	0.604552021827049	0.340276363846252	0.177556673590992	0.005	0.0086	0.0729	0.0227	0.0509	0.022	0.0259	0.0311	0.0023	0.0306	0.0362	0.1199	0.0035	0.042	0.1194	0.0227	0.0259	0.0033	0.0018	0.0155	0.0248	0.1283	0.0271	0.1045	0.0449	0.0026
2	rs75617422	223001703	0.86	0.789876638244022	0.98	0.546929419532092	0.338354255390364	0.182801415270337	0.005	0.0086	0.0729	0.0227	0.0508	0.0221	0.0259	0.0311	0.0023	0.0306	0.0362	0.12	0.0035	0.0419	0.1194	0.0227	0.026	0.0033	0.0018	0.0154	0.0248	0.1282	0.0271	0.1045	0.0449	0.0026
2	rs13407865	223002430	0.86	0.789876638244022	0.98	0.546929419532092	0.344189851807451	0.186156916101029	0.005	0.0087	0.0729	0.0227	0.0508	0.0221	0.0259	0.0311	0.0023	0.0306	0.0362	0.12	0.0035	0.0419	0.1195	0.0227	0.026	0.0033	0.0018	0.0155	0.0248	0.1282	0.0271	0.1045	0.0449	0.0026
2	rs66469531	223009465	0.86	0.789876638244022	1	0.442785362986439	0.352987046525783	0.197803209103784	0.005	0.0087	0.0729	0.0227	0.0507	0.0222	0.0259	0.0311	0.0023	0.0306	0.0362	0.12	0.0035	0.0419	0.1195	0.0227	0.026	0.0033	0.0018	0.0155	0.0248	0.1282	0.0271	0.1045	0.0449	0.0026
2	rs10168782	223011891	0.86	0.789876638244022	1	0.442785362986439	0.356442060703167	0.20124914548629	0.005	0.0087	0.0729	0.0227	0.0507	0.0222	0.0259	0.0311	0.0023	0.0306	0.0362	0.12	0.0035	0.0419	0.1195	0.0227	0.026	0.0033	0.0018	0.0155	0.0249	0.1282	0.0271	0.1045	0.0449	0.0026
2	rs67055616	223022007	0.86	0.789876638244022	1	0.442785362986439	0.359914380234486	0.205241821329961	0.005	0.0087	0.0729	0.0227	0.0507	0.0222	0.0259	0.0311	0.0023	0.0306	0.0362	0.1201	0.0035	0.0419	0.1195	0.0227	0.026	0.0033	0.0018	0.0155	0.0249	0.1281	0.0271	0.1047	0.0448	0.0026
2	rs116254882	223025055	0.86	0.789876638244022	1.01	0.39608418712213	0.357989112949054	0.200411932867976	0.005	0.0087	0.0729	0.0226	0.0507	0.0222	0.0259	0.0311	0.0023	0.0306	0.0362	0.1201	0.0035	0.0419	0.1195	0.0227	0.0261	0.0033	0.0018	0.0154	0.0248	0.1281	0.027	0.1047	0.0449	0.0026
2	rs16863470	223029413	0.86	0.789876638244022	1.01	0.39608418712213	0.358951083801305	0.204504360313567	0.005	0.0087	0.0728	0.0226	0.0507	0.0222	0.0259	0.0311	0.0023	0.0306	0.0362	0.1202	0.0034	0.0419	0.1195	0.0227	0.0261	0.0033	0.0018	0.0154	0.0248	0.1281	0.027	0.1047	0.0449	0.0026
2	rs62188361	223039092	0.86	0.789876638244022	1.03	0.312927433563081	0.345604380636497	0.194170386651712	0.005	0.0087	0.0728	0.0226	0.0507	0.0222	0.0259	0.0311	0.0023	0.0306	0.0362	0.1201	0.0034	0.0419	0.1195	0.0227	0.0261	0.0033	0.0018	0.0154	0.0248	0.1281	0.027	0.1047	0.0449	0.0026
2	rs4278918	223043911	0.86	0.789876638244022	1.03	0.312927433563081	0.374194649675633	0.208200494923219	0.005	0.0087	0.0725	0.0225	0.0506	0.0222	0.0261	0.0307	0.0022	0.0305	0.0363	0.1202	0.0034	0.0419	0.1196	0.0229	0.0264	0.0033	0.0017	0.0154	0.0249	0.1284	0.0268	0.1047	0.045	0.0026
2	rs7560114	223056083	0.85	0.865999623192944	1.03	0.312927433563081	0.465753507731995	0.23842971495909	0.0049	0.0089	0.0719	0.0221	0.0504	0.0222	0.0264	0.0301	0.0021	0.0307	0.0364	0.1206	0.0033	0.0416	0.1196	0.0232	0.0268	0.0033	0.0016	0.0155	0.0249	0.1286	0.0266	0.105	0.0453	0.0025
2	rs112360424	223059445	0.85	0.865999623192944	1.03	0.312927433563081	0.468560342052464	0.244990302826352	0.0049	0.0089	0.072	0.0221	0.0504	0.0222	0.0264	0.0301	0.0021	0.0307	0.0364	0.1206	0.0033	0.0415	0.1195	0.0232	0.0268	0.0033	0.0016	0.0155	0.0249	0.1286	0.0266	0.105	0.0453	0.0025
2	rs16863491	223059484	0.86	0.789876638244022	1.03	0.312927433563081	0.451602846521628	0.235556771106777	0.0049	0.0089	0.0719	0.0221	0.0505	0.0222	0.0264	0.0301	0.0021	0.0307	0.0365	0.1205	0.0033	0.0415	0.1195	0.0231	0.0267	0.0033	0.0017	0.0156	0.0249	0.1286	0.0266	0.105	0.0454	0.0026
2	rs1438607	223059951	0.86	0.789876638244022	1.03	0.312927433563081	0.453705802719272	0.23699184441006	0.0049	0.0089	0.0719	0.0221	0.0505	0.0222	0.0264	0.0301	0.0021	0.0306	0.0365	0.1205	0.0033	0.0415	0.1195	0.0231	0.0268	0.0033	0.0017	0.0156	0.0249	0.1286	0.0266	0.105	0.0454	0.0026
2	rs45618740	223065470	0.86	0.789876638244022	1.03	0.312927433563081	0.455150598665374	0.231378080331614	0.0049	0.0089	0.0719	0.0221	0.0505	0.0222	0.0264	0.0301	0.0021	0.0307	0.0365	0.1205	0.0033	0.0415	0.1195	0.0231	0.0267	0.0033	0.0017	0.0156	0.0249	0.1286	0.0266	0.1049	0.0455	0.0026
2	rs7559271	223068286	0.86	0.789876638244022	1.03	0.312927433563081	0.453645651756623	0.229516504139965	0.0049	0.0089	0.072	0.0221	0.0506	0.0222	0.0264	0.0301	0.0021	0.0307	0.0365	0.1205	0.0033	0.0415	0.1195	0.0231	0.0267	0.0033	0.0017	0.0156	0.0249	0.1286	0.0266	0.1049	0.0455	0.0026
2	rs142331296	223072493	0.86	0.789876638244022	1.03	0.312927433563081	0.442882292660971	0.220282308031626	0.0049	0.0089	0.072	0.0221	0.0506	0.0222	0.0264	0.0301	0.0021	0.0307	0.0365	0.1205	0.0033	0.0415	0.1195	0.0231	0.0267	0.0033	0.0017	0.0156	0.0249	0.1286	0.0266	0.1049	0.0455	0.0026
2	rs2234675	223085955	0.86	0.789876638244022	1.03	0.312927433563081	0.40907013676551	0.186667144568023	0.0049	0.0089	0.0719	0.0221	0.0506	0.0222	0.0263	0.03	0.0021	0.0306	0.0364	0.1207	0.0033	0.0414	0.1195	0.0231	0.0267	0.0033	0.0017	0.0156	0.0249	0.1289	0.0266	0.1047	0.0455	0.0025
2	rs72960882	223093008	0.86	0.789876638244022	1.03	0.312927433563081	0.404170534917006	0.184730818391062	0.0049	0.009	0.072	0.022	0.0506	0.0221	0.0263	0.03	0.0021	0.0306	0.0364	0.1209	0.0033	0.0414	0.1195	0.0232	0.0267	0.0033	0.0017	0.0156	0.0249	0.1289	0.0265	0.1046	0.0454	0.0025
2	rs16863541	223099107	0.86	0.789876638244022	1.03	0.312927433563081	0.405819418909937	0.183409950093433	0.0049	0.009	0.072	0.0219	0.0506	0.0221	0.0263	0.03	0.0021	0.0306	0.0364	0.1213	0.0033	0.0414	0.1194	0.0232	0.0267	0.0033	0.0017	0.0156	0.0249	0.129	0.0265	0.1044	0.0453	0.0026
2	rs16863542	223099163	0.86	0.789876638244022	1.03	0.312927433563081	0.40741463895955	0.18493431688321	0.0049	0.009	0.072	0.0219	0.0506	0.0221	0.0263	0.03	0.0021	0.0306	0.0364	0.1213	0.0033	0.0414	0.1194	0.0232	0.0267	0.0033	0.0017	0.0156	0.0249	0.129	0.0265	0.1044	0.0453	0.0026
2	rs1367409	223102757	0.86	0.789876638244022	1.03	0.312927433563081	0.364103968443051	0.20366263355854	0.0053	0.009	0.0731	0.022	0.0498	0.0225	0.0266	0.0297	0.0021	0.0305	0.0359	0.1223	0.0033	0.0417	0.1189	0.0234	0.027	0.0034	0.0015	0.0158	0.0246	0.1291	0.026	0.1034	0.0448	0.0027
2	rs10498133	223104305	0.86	0.789876638244022	1.03	0.312927433563081	0.33731763106988	0.239648551650658	0.0056	0.009	0.0748	0.022	0.0494	0.0226	0.0265	0.0289	0.0021	0.0305	0.0357	0.1225	0.0034	0.0413	0.1189	0.0237	0.0276	0.0037	0.0014	0.0158	0.0247	0.1291	0.0262	0.1019	0.0442	0.0028
2	rs16863558	223105017	0.86	0.789876638244022	1.03	0.312927433563081	0.340172321655829	0.241091558614093	0.0056	0.009	0.0748	0.022	0.0494	0.0227	0.0265	0.0288	0.0021	0.0304	0.0358	0.1225	0.0034	0.0412	0.1189	0.0237	0.0276	0.0037	0.0014	0.0158	0.0247	0.129	0.0262	0.102	0.0442	0.0028
2	rs1367412	223105846	0.86	0.789876638244022	1.03	0.312927433563081	0.335714129086722	0.246443475904627	0.0056	0.009	0.075	0.022	0.0494	0.0228	0.0265	0.0288	0.0021	0.0304	0.0358	0.1225	0.0035	0.0411	0.1189	0.0238	0.0277	0.0038	0.0015	0.0158	0.0247	0.1289	0.0262	0.102	0.0441	0.0028
2	rs12328532	223108422	0.86	0.789876638244022	1.03	0.312927433563081	0.294604698371938	0.223418897183635	0.0056	0.009	0.0752	0.022	0.0493	0.0227	0.0264	0.0289	0.0021	0.0302	0.0359	0.1229	0.0036	0.0407	0.1189	0.0239	0.0276	0.0038	0.0015	0.0159	0.0246	0.1285	0.0262	0.1016	0.0442	0.0028
2	rs78074931	223108704	0.86	0.789876638244022	1.04	0.276253925711104	0.289229331814518	0.23456490302724	0.0057	0.0089	0.0757	0.0221	0.0492	0.0227	0.0263	0.0289	0.0021	0.0302	0.0357	0.1236	0.0039	0.0403	0.1188	0.0243	0.0277	0.0039	0.0016	0.0161	0.0247	0.1274	0.0263	0.1008	0.0445	0.003
2	rs1367414	223108791	0.86	0.789876638244022	1.04	0.276253925711104	0.264055805506604	0.230501438186522	0.0057	0.0089	0.0759	0.0222	0.0492	0.0227	0.0264	0.0288	0.0021	0.0303	0.0355	0.124	0.004	0.0403	0.1186	0.0243	0.0275	0.004	0.0016	0.0162	0.0243	0.1272	0.0264	0.1006	0.0444	0.003
2	rs11695486	223109247	0.86	0.789876638244022	1.04	0.276253925711104	0.248796911680553	0.268907857295775	0.0058	0.0087	0.0763	0.0223	0.0491	0.0228	0.0266	0.0287	0.0021	0.03	0.0354	0.1241	0.0043	0.0395	0.1183	0.0244	0.0276	0.0042	0.0017	0.0163	0.0243	0.1266	0.0273	0.1005	0.044	0.0032
2	rs12328631	223109307	0.86	0.789876638244022	1.04	0.276253925711104	0.259214503083658	0.277691313097827	0.0058	0.0087	0.0764	0.0224	0.049	0.0228	0.0266	0.0286	0.0021	0.03	0.0353	0.1241	0.0043	0.0394	0.1183	0.0244	0.0276	0.0042	0.0017	0.0163	0.0243	0.1265	0.0273	0.1005	0.044	0.0032
2	rs111819627	223109596	0.87	0.718142804220985	1.04	0.276253925711104	0.222368252509815	0.285740545131732	0.0057	0.0086	0.0765	0.0224	0.0491	0.0229	0.0266	0.0285	0.0021	0.0299	0.0353	0.1241	0.0044	0.0394	0.1182	0.0246	0.0276	0.0043	0.0018	0.0163	0.0242	0.1262	0.0274	0.1007	0.0438	0.0032
2	rs45621637	223111894	0.87	0.718142804220985	1.04	0.276253925711104	0.167231191239743	0.352913350053384	0.0057	0.0081	0.078	0.0229	0.0496	0.0234	0.0262	0.0276	0.0022	0.0294	0.035	0.1247	0.0045	0.0385	0.118	0.0256	0.0274	0.0048	0.0018	0.016	0.0235	0.1248	0.0279	0.1023	0.0424	0.0034
2	rs45507096	223113463	0.87	0.718142804220985	1.04	0.276253925711104	0.188836491945702	0.407014605699748	0.0057	0.0078	0.079	0.0232	0.0497	0.0237	0.0259	0.027	0.0022	0.0293	0.0347	0.125	0.0046	0.0379	0.1178	0.0262	0.0274	0.0051	0.0018	0.0158	0.023	0.124	0.0283	0.1033	0.0415	0.0035
2	rs16863580	223122365	0.87	0.718142804220985	1.04	0.276253925711104	0.174780874696297	0.415344262527718	0.0057	0.0077	0.0793	0.0233	0.0498	0.0238	0.0259	0.0269	0.0023	0.0293	0.0347	0.125	0.0046	0.0378	0.1178	0.0264	0.0273	0.0052	0.0018	0.0158	0.0229	0.1238	0.0284	0.1035	0.0414	0.0036
2	rs6709445	223133829	0.87	0.718142804220985	1.04	0.276253925711104	0.175901090538548	0.41704182307281	0.0058	0.0077	0.0799	0.0233	0.0498	0.0236	0.0258	0.0268	0.0023	0.0292	0.0346	0.1252	0.0046	0.0378	0.1181	0.0264	0.0272	0.0053	0.0019	0.0157	0.0229	0.1235	0.0283	0.1035	0.0412	0.0036
2	rs16863624	223135094	0.87	0.718142804220985	1.04	0.276253925711104	0.197315283452722	0.441665287460295	0.0058	0.0077	0.0807	0.0234	0.0497	0.0236	0.0258	0.0266	0.0023	0.0292	0.0345	0.1255	0.0046	0.0377	0.1185	0.0265	0.0272	0.0054	0.0019	0.0157	0.0227	0.1233	0.0282	0.1034	0.041	0.0037
2	rs17344688	223135983	0.87	0.718142804220985	1.04	0.276253925711104	0.205452298693017	0.467871754230935	0.0058	0.0077	0.0807	0.0234	0.0497	0.0236	0.0258	0.0266	0.0023	0.0292	0.0345	0.1256	0.0046	0.0377	0.1185	0.0266	0.0272	0.0054	0.0019	0.0157	0.0227	0.1233	0.0282	0.1033	0.041	0.0037
2	rs13018600	223136970	0.87	0.718142804220985	1.04	0.276253925711104	0.206919290093055	0.475837396802033	0.0058	0.0077	0.0807	0.0234	0.0497	0.0236	0.0257	0.0266	0.0023	0.0291	0.0345	0.1256	0.0046	0.0377	0.1185	0.0266	0.0272	0.0054	0.0019	0.0156	0.0226	0.1234	0.0282	0.1033	0.041	0.0037
2	rs13402578	223138353	0.87	0.718142804220985	1.04	0.276253925711104	0.200071848240107	0.470568050243746	0.0058	0.0077	0.0807	0.0234	0.0497	0.0236	0.0257	0.0266	0.0023	0.0291	0.0345	0.1256	0.0046	0.0377	0.1185	0.0266	0.0272	0.0054	0.0019	0.0156	0.0226	0.1233	0.0282	0.1033	0.041	0.0037
2	rs45533642	223139222	0.87	0.718142804220985	1.04	0.276253925711104	0.196388404684877	0.463566107571362	0.0058	0.0077	0.0807	0.0234	0.0497	0.0236	0.0257	0.0266	0.0023	0.0291	0.0345	0.1256	0.0046	0.0377	0.1185	0.0266	0.0272	0.0054	0.0019	0.0156	0.0226	0.1233	0.0282	0.1033	0.041	0.0037
2	rs114319689	223142924	0.87	0.718142804220985	1.04	0.276253925711104	0.178044573495994	0.445783551215112	0.0058	0.0077	0.0807	0.0234	0.0497	0.0236	0.0257	0.0266	0.0023	0.0291	0.0345	0.1256	0.0046	0.0377	0.1185	0.0266	0.0272	0.0054	0.0019	0.0156	0.0226	0.1233	0.0282	0.1033	0.041	0.0036
2	rs45535736	223150148	0.87	0.718142804220985	1.04	0.276253925711104	0.149204472634502	0.481800514305484	0.0058	0.0076	0.081	0.0237	0.0498	0.0239	0.0258	0.0261	0.0024	0.029	0.0351	0.1256	0.0047	0.0374	0.1184	0.0267	0.0271	0.0054	0.002	0.0156	0.0226	0.1228	0.0283	0.1033	0.0408	0.0036
2	rs7600206	223156587	0.87	0.718142804220985	1.04	0.276253925711104	0.142332017340733	0.493783910943707	0.0058	0.0075	0.0814	0.0241	0.0498	0.0241	0.0257	0.0256	0.0024	0.0289	0.0355	0.1255	0.0049	0.0373	0.1182	0.0268	0.027	0.0053	0.002	0.0158	0.0225	0.1222	0.0284	0.1034	0.0406	0.0035
2	rs45441600	223160493	0.87	0.718142804220985	1.04	0.276253925711104	0.125162506644569	0.491872410212389	0.0059	0.0075	0.0817	0.024	0.0497	0.0244	0.0256	0.0254	0.0025	0.0287	0.0357	0.1252	0.005	0.037	0.1183	0.027	0.0268	0.0054	0.0021	0.0157	0.0224	0.1222	0.0285	0.1034	0.0404	0.0035
2	rs41272715	223161997	0.87	0.718142804220985	1.04	0.276253925711104	0.121876117616182	0.504742962485496	0.006	0.0075	0.0818	0.0239	0.0497	0.0246	0.0256	0.0253	0.0025	0.0286	0.0357	0.1251	0.0051	0.0369	0.1183	0.0271	0.0268	0.0054	0.0021	0.0157	0.0223	0.1221	0.0286	0.1035	0.0403	0.0035
2	rs6754024	223162024	0.87	0.718142804220985	1.04	0.276253925711104	0.223445274512649	0.531986446571014	0.0059	0.0075	0.0818	0.0239	0.0497	0.0246	0.0256	0.0252	0.0025	0.0286	0.0357	0.1251	0.0051	0.0368	0.1184	0.0271	0.0268	0.0066	0.0021	0.0158	0.0223	0.1212	0.0286	0.1034	0.0404	0.0035
2	rs115219248	223167213	0.87	0.718142804220985	1.04	0.276253925711104	0.226359385935343	0.647837353449546	0.0064	0.0075	0.0824	0.0237	0.05	0.0254	0.0255	0.025	0.0027	0.0284	0.0357	0.1244	0.0055	0.0366	0.1187	0.0278	0.0265	0.0068	0.0023	0.0157	0.022	0.1203	0.0285	0.1034	0.0393	0.0036
2	rs6436310	223167710	0.87	0.718142804220985	1.04	0.276253925711104	0.244852365203635	0.703684525600127	0.0064	0.0075	0.0825	0.0237	0.05	0.0255	0.0255	0.0249	0.0028	0.0284	0.0357	0.1243	0.0055	0.0364	0.1188	0.028	0.0265	0.0068	0.0024	0.0157	0.022	0.12	0.0285	0.1034	0.0393	0.0036
2	rs7583923	223167875	0.87	0.718142804220985	1.04	0.276253925711104	0.219400895851827	0.684114964941754	0.0065	0.0075	0.0824	0.0237	0.0499	0.0255	0.0254	0.0251	0.0028	0.0284	0.0357	0.1242	0.0054	0.0363	0.1188	0.028	0.0266	0.0068	0.0024	0.0156	0.022	0.1202	0.0285	0.1034	0.0395	0.0036
2	rs10210219	223169150	0.87	0.718142804220985	1.05	0.24269399207398	0.193584424359606	0.693735953831214	0.0066	0.0076	0.0827	0.0234	0.0499	0.0258	0.0252	0.0252	0.0029	0.0285	0.0357	0.1237	0.0054	0.0364	0.1191	0.0281	0.0263	0.0067	0.0025	0.0155	0.0218	0.1203	0.0286	0.1031	0.0395	0.0037
2	rs6729736	223172412	0.87	0.718142804220985	1.05	0.24269399207398	0.140485400430417	0.769026294936894	0.0069	0.0077	0.0834	0.0232	0.0502	0.0262	0.025	0.0254	0.003	0.0283	0.0361	0.1231	0.0055	0.0368	0.1194	0.0282	0.0261	0.0064	0.0027	0.0155	0.0215	0.1194	0.0286	0.1025	0.0393	0.0038
2	rs79157569	223181783	0.87	0.718142804220985	1.05	0.24269399207398	0.12313156128522	0.762208295960915	0.0071	0.0079	0.0837	0.0231	0.0503	0.0263	0.0248	0.0256	0.0031	0.0282	0.0363	0.1225	0.0055	0.0377	0.1192	0.0281	0.0261	0.0063	0.0027	0.0155	0.0212	0.1189	0.0286	0.1024	0.0392	0.0039
2	rs7600977	223183415	0.87	0.718142804220985	1.05	0.24269399207398	0.132261989573737	0.76175423067898	0.0071	0.0079	0.0838	0.0231	0.0503	0.0262	0.0248	0.0256	0.0031	0.0282	0.0363	0.1224	0.0055	0.0378	0.1193	0.0281	0.0261	0.0063	0.0027	0.0155	0.0212	0.1189	0.0286	0.1024	0.0392	0.0039
2	rs76276203	223185695	0.87	0.718142804220985	1.05	0.24269399207398	0.122400698039561	0.710533211864037	0.0072	0.0079	0.0838	0.0231	0.0504	0.0262	0.0247	0.0257	0.0031	0.0282	0.0363	0.1224	0.0055	0.0378	0.1194	0.0281	0.0261	0.0063	0.0028	0.0155	0.0212	0.1188	0.0286	0.1023	0.0392	0.0039
2	rs78768077	223188498	0.87	0.718142804220985	1.06	0.212122118160079	0.125044218648249	0.707255903308273	0.0072	0.0079	0.0838	0.0231	0.0504	0.0262	0.0247	0.0257	0.0031	0.0282	0.0363	0.1224	0.0056	0.0377	0.1194	0.0281	0.0261	0.0063	0.0028	0.0155	0.0212	0.1187	0.0286	0.1023	0.0392	0.0039
2	rs115793205	223198167	0.87	0.718142804220985	1.06	0.212122118160079	0.117387225751036	0.697741250590155	0.0072	0.0079	0.0839	0.0231	0.0505	0.0261	0.0247	0.0257	0.0031	0.0282	0.0364	0.1224	0.0056	0.0378	0.1195	0.028	0.026	0.0063	0.0028	0.0155	0.0212	0.1188	0.0286	0.1022	0.0392	0.0039
2	rs75138151	223201601	0.87	0.718142804220985	1.06	0.212122118160079	0.115631746115899	0.691661179569384	0.0072	0.0079	0.0839	0.0231	0.0505	0.0261	0.0246	0.0257	0.0031	0.0281	0.0364	0.1224	0.0056	0.0378	0.1195	0.028	0.026	0.0063	0.0028	0.0155	0.0211	0.1188	0.0286	0.1024	0.0392	0.0039
2	rs77442446	223206949	0.87	0.718142804220985	1.06	0.212122118160079	0.116620748156945	0.684706147722766	0.0072	0.0079	0.0839	0.0231	0.0505	0.0261	0.0246	0.0257	0.0031	0.0281	0.0364	0.1224	0.0056	0.0378	0.1195	0.028	0.026	0.0063	0.0028	0.0155	0.0211	0.1188	0.0286	0.1023	0.0392	0.0039
2	rs67740053	223221309	0.87	0.718142804220985	1.06	0.212122118160079	0.124512763716078	0.687515843028723	0.0072	0.008	0.0839	0.0231	0.0508	0.0261	0.0245	0.0257	0.0031	0.0282	0.0365	0.1223	0.0056	0.0377	0.1196	0.0281	0.026	0.0062	0.0029	0.0156	0.0211	0.1186	0.0286	0.1019	0.0393	0.0039
2	rs10202230	223236771	0.87	0.718142804220985	1.07	0.184406357471863	0.127064362804527	0.689587807970537	0.0072	0.008	0.0839	0.0231	0.0508	0.0261	0.0245	0.0257	0.0031	0.0282	0.0364	0.1224	0.0056	0.0378	0.1196	0.0281	0.026	0.0061	0.0029	0.0155	0.0211	0.1186	0.0286	0.1019	0.0393	0.0039
2	rs6716300	223246297	0.87	0.718142804220985	1.08	0.159408631830651	0.1302223454817	0.69462557120094	0.0072	0.008	0.0839	0.0231	0.0508	0.0262	0.0245	0.0257	0.0031	0.0282	0.0364	0.1224	0.0056	0.0378	0.1196	0.0281	0.026	0.0061	0.0029	0.0155	0.0211	0.1186	0.0286	0.1019	0.0393	0.0039
2	rs11679291	223253848	0.87	0.718142804220985	1.08	0.159408631830651	0.128953519053315	0.684853961484667	0.0072	0.008	0.0839	0.0231	0.0508	0.0262	0.0245	0.0257	0.0031	0.0282	0.0364	0.1224	0.0056	0.0378	0.1196	0.0281	0.026	0.0061	0.0029	0.0155	0.0211	0.1186	0.0286	0.1019	0.0393	0.0039
2	rs62186097	223258096	0.87	0.718142804220985	1.08	0.159408631830651	0.116479145639489	0.671726998887727	0.0073	0.008	0.0839	0.0231	0.0509	0.0263	0.0244	0.0258	0.0032	0.0283	0.0365	0.1222	0.0057	0.0378	0.1196	0.0282	0.0259	0.0061	0.0029	0.0155	0.021	0.1183	0.0286	0.1017	0.0392	0.004
2	rs13410154	223258292	0.87	0.718142804220985	1.08	0.159408631830651	0.116252801097961	0.677324702529313	0.0073	0.008	0.0839	0.0231	0.0509	0.0263	0.0244	0.0258	0.0032	0.0283	0.0365	0.1221	0.0057	0.0378	0.1196	0.0282	0.0259	0.0061	0.003	0.0154	0.021	0.1182	0.0286	0.1016	0.0392	0.004
2	rs78370618	223285117	0.87	0.718142804220985	1.08	0.159408631830651	0.117017796704085	0.701008652442496	0.0076	0.008	0.0837	0.0233	0.0511	0.0266	0.0243	0.0259	0.0036	0.0287	0.0366	0.1214	0.0057	0.0376	0.1195	0.0284	0.0259	0.0059	0.0031	0.0153	0.0208	0.1172	0.0287	0.101	0.0394	0.0045
2	rs79382042	223294412	0.87	0.718142804220985	1.08	0.159408631830651	0.13134634944884	0.712918830369103	0.0076	0.008	0.0835	0.0234	0.0513	0.0267	0.0243	0.026	0.0037	0.0287	0.0367	0.1211	0.0058	0.0377	0.1193	0.0285	0.0259	0.0059	0.0031	0.0153	0.0208	0.1169	0.0287	0.1008	0.0397	0.0046
2	rs6734637	223306987	0.87	0.718142804220985	1.08	0.159408631830651	0.137836531967605	0.734468818995053	0.0077	0.008	0.0834	0.0234	0.0513	0.0267	0.0243	0.026	0.0038	0.0288	0.0367	0.1211	0.0058	0.0377	0.1193	0.0285	0.0259	0.0059	0.0031	0.0153	0.0208	0.1168	0.0288	0.1007	0.0398	0.0046
2	rs114721332	223309674	0.87	0.718142804220985	1.08	0.159408631830651	0.12910417579191	0.712620530596029	0.0077	0.008	0.0834	0.0234	0.0513	0.0267	0.0243	0.0261	0.0038	0.0288	0.0368	0.121	0.0058	0.0376	0.1192	0.0285	0.0258	0.0057	0.0031	0.0153	0.0207	0.1169	0.0288	0.1007	0.0398	0.0046
2	rs114620248	223314000	0.87	0.718142804220985	1.08	0.159408631830651	0.128833070317056	0.710086107020422	0.0077	0.008	0.0834	0.0234	0.0513	0.0267	0.0243	0.0261	0.0038	0.0288	0.0368	0.121	0.0058	0.0376	0.1192	0.0285	0.0259	0.0057	0.0031	0.0153	0.0207	0.1169	0.0288	0.1007	0.0398	0.0046
2	rs6761317	223324589	0.88	0.650722301593725	1.08	0.159408631830651	0.140802754373776	0.64389950814924	0.0078	0.008	0.0835	0.0236	0.0515	0.0271	0.0244	0.0261	0.0039	0.0288	0.0369	0.1208	0.0058	0.0377	0.1184	0.0287	0.0257	0.0048	0.0032	0.0153	0.0206	0.1165	0.0289	0.1007	0.0404	0.0048
2	rs72966731	223324953	0.88	0.650722301593725	1.08	0.159408631830651	0.144225267121447	0.640112781056608	0.0078	0.008	0.0835	0.0236	0.0515	0.0271	0.0243	0.0261	0.0039	0.0289	0.0368	0.1208	0.0058	0.0377	0.1186	0.0287	0.0257	0.0047	0.0032	0.0153	0.0206	0.1165	0.0289	0.1006	0.0404	0.0048
2	rs72966733	223325487	0.88	0.650722301593725	1.08	0.159408631830651	0.142972124675999	0.634442451645257	0.0078	0.008	0.0835	0.0236	0.0515	0.0271	0.0243	0.0261	0.0039	0.0289	0.0368	0.1208	0.0058	0.0377	0.1186	0.0287	0.0257	0.0047	0.0032	0.0153	0.0206	0.1165	0.0289	0.1006	0.0404	0.0048
2	rs77429048	223325919	0.88	0.650722301593725	1.08	0.159408631830651	0.140517116549206	0.627479792701359	0.0078	0.008	0.0835	0.0236	0.0516	0.0271	0.0243	0.0261	0.0039	0.0289	0.0368	0.1208	0.0057	0.0377	0.1185	0.0287	0.0257	0.0047	0.0032	0.0153	0.0206	0.1165	0.029	0.1006	0.0404	0.0048
2	rs72966736	223327218	0.89	0.587533376708783	1.09	0.136985182682918	0.175901090538548	0.738224523115063	0.0081	0.0081	0.0822	0.0237	0.0516	0.0283	0.0248	0.0262	0.0043	0.0299	0.037	0.1192	0.0057	0.0381	0.1171	0.0294	0.0256	0.0047	0.0034	0.0152	0.0205	0.1161	0.0291	0.0992	0.0409	0.0051
2	rs12470721	223327417	0.89	0.587533376708783	1.09	0.136985182682918	0.199799108047861	0.773578903089797	0.0082	0.0081	0.0819	0.0238	0.0515	0.0287	0.0249	0.0262	0.0045	0.0302	0.0371	0.1188	0.0058	0.0381	0.1168	0.0296	0.0255	0.0047	0.0035	0.0152	0.0205	0.116	0.0291	0.0988	0.0411	0.0052
2	rs73065636	223327609	0.89	0.587533376708783	1.09	0.136985182682918	0.225107903533522	0.786356855399154	0.0082	0.0081	0.0818	0.0238	0.0516	0.029	0.0251	0.0262	0.0045	0.0303	0.0371	0.1184	0.0057	0.0381	0.1168	0.0298	0.0253	0.0047	0.0035	0.0152	0.0205	0.1156	0.0291	0.0988	0.0411	0.0052
2	rs62186121	223328695	0.91	0.473491286898298	1.09	0.136985182682918	0.356228944464713	0.83034709218031	0.0077	0.0079	0.0817	0.0243	0.0516	0.0299	0.0253	0.0262	0.0046	0.0311	0.0375	0.1184	0.0054	0.0375	0.1158	0.0306	0.0256	0.0045	0.0034	0.015	0.0203	0.1146	0.0291	0.0987	0.0412	0.0053
2	rs7604173	223331920	0.91	0.473491286898298	1.09	0.136985182682918	0.396426573746706	0.827881445981671	0.0076	0.0079	0.0816	0.0244	0.0517	0.0302	0.0254	0.0262	0.0046	0.0313	0.0376	0.1182	0.0053	0.0374	0.1155	0.0307	0.0257	0.0045	0.0034	0.015	0.0202	0.1146	0.0291	0.0987	0.0413	0.0053
2	rs11676701	223335075	0.91	0.473491286898298	1.09	0.136985182682918	0.398003154740777	0.82726527443689	0.0075	0.0079	0.0816	0.0245	0.0517	0.0302	0.0254	0.0262	0.0046	0.0314	0.0376	0.1182	0.0053	0.0374	0.1155	0.0307	0.0257	0.0045	0.0034	0.015	0.0202	0.1146	0.0291	0.0987	0.0411	0.0053
2	rs10208082	223339154	0.94	0.331738599837001	1.09	0.136985182682918	0.536338707162819	0.997543168921743	0.0081	0.008	0.0807	0.0244	0.0516	0.032	0.0261	0.0267	0.0049	0.0336	0.0397	0.116	0.0049	0.0369	0.112	0.0319	0.0263	0.0046	0.0036	0.0145	0.0194	0.1135	0.029	0.096	0.0436	0.0054
2	rs7573008	223340906	0.94	0.331738599837001	1.09	0.136985182682918	0.600645361644224	1.02094736696724	0.0081	0.008	0.0808	0.0243	0.0514	0.0322	0.0259	0.0265	0.0051	0.0339	0.04	0.116	0.0048	0.0366	0.1116	0.0318	0.0266	0.0048	0.0036	0.0145	0.019	0.1128	0.029	0.096	0.0444	0.0053
2	rs13032598	223344694	0.95	0.291843936447983	1.09	0.136985182682918	0.56412052280617	1.01821687517053	0.0081	0.008	0.081	0.0243	0.0514	0.0323	0.0259	0.0264	0.0049	0.034	0.0402	0.1161	0.0047	0.0364	0.1115	0.0319	0.0266	0.0048	0.0036	0.0145	0.0189	0.1125	0.029	0.0962	0.0447	0.0053
2	rs74987695	223349997	0.95	0.291843936447983	1.09	0.136985182682918	0.562919213484826	1.00010291003626	0.008	0.008	0.0813	0.0242	0.0513	0.0324	0.0258	0.0263	0.0048	0.034	0.0404	0.1163	0.0046	0.0364	0.1114	0.0319	0.0267	0.0047	0.0035	0.0145	0.0188	0.1126	0.029	0.0962	0.0449	0.0053
2	rs7578367	223350906	0.95	0.291843936447983	1.09	0.136985182682918	0.554344983392096	0.979023171416844	0.008	0.008	0.0814	0.0242	0.0513	0.0324	0.0257	0.0262	0.0048	0.034	0.0405	0.1163	0.0046	0.0364	0.1114	0.0318	0.0267	0.0047	0.0035	0.0145	0.0187	0.1126	0.029	0.0964	0.0449	0.0052
2	rs115930307	223351821	0.97	0.222305343836028	1.09	0.136985182682918	0.387867417846842	0.898894247737041	0.0076	0.0079	0.0833	0.0237	0.0509	0.032	0.0254	0.0253	0.0045	0.0343	0.0406	0.1172	0.0045	0.0363	0.111	0.0313	0.0264	0.0044	0.0033	0.0146	0.0179	0.1141	0.0285	0.0981	0.0454	0.0049
2	rs11676002	223352414	0.98	0.192372589028169	1.09	0.136985182682918	0.251667263850432	0.801932830706549	0.0072	0.0079	0.0857	0.0229	0.0503	0.0314	0.0249	0.0243	0.0041	0.0347	0.0406	0.1183	0.0042	0.0363	0.1108	0.0306	0.026	0.0041	0.0029	0.0146	0.0168	0.116	0.0283	0.1002	0.0458	0.0044
2	rs115763818	223354717	0.99	0.165458971998582	1.09	0.136985182682918	0.181269551779599	0.719637907087248	0.0063	0.0076	0.0899	0.0216	0.0498	0.0299	0.0241	0.0223	0.0031	0.0354	0.0403	0.12	0.0036	0.0361	0.1101	0.029	0.0258	0.0031	0.0021	0.0149	0.0149	0.1213	0.0271	0.1054	0.0463	0.0033
2	rs6745812	223359365	0.98	0.192372589028169	1.09	0.136985182682918	0.132170252797856	0.67997993029578	0.0063	0.0076	0.09	0.0216	0.0499	0.0299	0.0241	0.0222	0.0031	0.0354	0.0403	0.1201	0.0036	0.036	0.1102	0.029	0.0258	0.003	0.0021	0.0149	0.0148	0.1214	0.0271	0.1056	0.0464	0.0033
2	rs7581707	223360730	0.98	0.192372589028169	1.09	0.136985182682918	0.12404151442615	0.681160788386756	0.0063	0.0076	0.09	0.0216	0.0499	0.0298	0.0241	0.0222	0.0031	0.0354	0.0403	0.1201	0.0036	0.036	0.1102	0.029	0.0258	0.003	0.0021	0.0149	0.0147	0.1214	0.0271	0.1056	0.0464	0.0033
2	rs12469147	223361363	0.98	0.192372589028169	1.09	0.136985182682918	0.123014445012551	0.684262749794071	0.0063	0.0076	0.0901	0.0216	0.0498	0.0298	0.0241	0.0222	0.0031	0.0354	0.0403	0.1202	0.0035	0.036	0.1103	0.029	0.0258	0.003	0.002	0.0149	0.0147	0.1215	0.0271	0.1057	0.0465	0.0033
2	rs78643406	223368629	0.98	0.192372589028169	1.09	0.136985182682918	0.110380307090225	0.698335068600394	0.0061	0.0076	0.0902	0.0216	0.0497	0.0298	0.0242	0.0222	0.0029	0.0354	0.0404	0.1203	0.0034	0.0361	0.1104	0.0288	0.0258	0.0028	0.0019	0.015	0.0146	0.1216	0.027	0.1062	0.0469	0.0031
2	rs4674661	223369949	0.98	0.192372589028169	1.09	0.136985182682918	0.110161336951123	0.698632020160294	0.0061	0.0076	0.0902	0.0216	0.0497	0.0298	0.0242	0.0222	0.0029	0.0354	0.0404	0.1203	0.0034	0.0361	0.1104	0.0288	0.0258	0.0028	0.0019	0.015	0.0146	0.1216	0.027	0.1062	0.0469	0.0031
2	rs17563513	223374256	0.98	0.192372589028169	1.09	0.136985182682918	0.110626969620332	0.701900356203721	0.0061	0.0075	0.0902	0.0216	0.0497	0.0298	0.0242	0.0222	0.0028	0.0354	0.0404	0.1204	0.0034	0.0361	0.1104	0.0288	0.0258	0.0028	0.0019	0.015	0.0145	0.1217	0.027	0.1062	0.0469	0.0031
2	rs3739000	223386557	0.98	0.192372589028169	1.09	0.136985182682918	0.125340066094402	0.74017915126261	0.006	0.0073	0.0905	0.0216	0.0497	0.0297	0.0244	0.0222	0.0027	0.0354	0.0404	0.1206	0.0033	0.0362	0.1107	0.0287	0.0258	0.0026	0.0016	0.0151	0.0145	0.1218	0.027	0.1064	0.0472	0.003
2	rs3738999	223386578	0.98	0.192372589028169	1.09	0.136985182682918	0.138905054443895	0.731917351072547	0.006	0.0073	0.0905	0.0216	0.0497	0.0297	0.0243	0.0222	0.0028	0.0354	0.0404	0.1206	0.0033	0.0362	0.1107	0.0287	0.0258	0.0025	0.0016	0.0151	0.0145	0.1219	0.027	0.1065	0.047	0.003
2	rs17563935	223388169	0.98	0.192372589028169	1.09	0.136985182682918	0.137679813502954	0.764479501541622	0.0059	0.0072	0.0906	0.0216	0.0497	0.0297	0.0244	0.0222	0.0027	0.0354	0.0404	0.1207	0.0033	0.0362	0.1108	0.0287	0.0258	0.0025	0.0016	0.0151	0.0144	0.1219	0.027	0.1065	0.0471	0.003
2	rs12993806	223388631	0.98	0.192372589028169	1.09	0.136985182682918	0.137523201988838	0.763570843611694	0.0059	0.0072	0.0906	0.0216	0.0497	0.0297	0.0244	0.0222	0.0027	0.0353	0.0404	0.1208	0.0033	0.0362	0.1107	0.0287	0.0258	0.0025	0.0016	0.0151	0.0144	0.1219	0.027	0.1066	0.0471	0.003
2	rs111981491	223389692	0.98	0.192372589028169	1.09	0.136985182682918	0.135776457568323	0.764479501541622	0.0059	0.0072	0.0906	0.0216	0.0497	0.0297	0.0244	0.0222	0.0027	0.0353	0.0404	0.1208	0.0032	0.0362	0.1107	0.0287	0.0258	0.0025	0.0016	0.0151	0.0144	0.1219	0.027	0.1066	0.0472	0.003
2	rs115702267	223392069	0.98	0.192372589028169	1.09	0.136985182682918	0.135031956698213	0.771301874276191	0.0059	0.0071	0.0906	0.0216	0.0497	0.0297	0.0244	0.0221	0.0027	0.0353	0.0404	0.1208	0.0032	0.0362	0.1108	0.0287	0.0258	0.0025	0.0015	0.0152	0.0144	0.122	0.027	0.1067	0.0472	0.0029
2	rs78254619	223395224	0.98	0.192372589028169	1.09	0.136985182682918	0.136025171578808	0.774034482420161	0.0059	0.0071	0.0906	0.0216	0.0497	0.0297	0.0244	0.0221	0.0027	0.0353	0.0405	0.1208	0.0031	0.0362	0.1108	0.0287	0.0258	0.0024	0.0015	0.0152	0.0144	0.122	0.027	0.1068	0.0472	0.0029
2	rs2395871	223395932	0.98	0.192372589028169	1.09	0.136985182682918	0.136336448819972	0.775249643012696	0.0059	0.0071	0.0906	0.0216	0.0497	0.0297	0.0244	0.0221	0.0027	0.0353	0.0405	0.1209	0.0031	0.0362	0.1108	0.0287	0.0258	0.0024	0.0015	0.0152	0.0144	0.122	0.027	0.1068	0.0472	0.0029
2	rs115349116	223396350	0.98	0.192372589028169	1.09	0.136985182682918	0.135962967429181	0.77661718900165	0.0059	0.0071	0.0906	0.0216	0.0497	0.0297	0.0244	0.0221	0.0027	0.0353	0.0405	0.1209	0.0031	0.0362	0.1108	0.0287	0.0258	0.0024	0.0015	0.0152	0.0144	0.122	0.027	0.1068	0.0472	0.0029
2	rs56187385	223398757	0.98	0.192372589028169	1.1	0.116987187387052	0.124129790874968	0.783614943746558	0.0058	0.007	0.0907	0.0215	0.0496	0.0298	0.0244	0.022	0.0026	0.0354	0.0405	0.1209	0.003	0.0363	0.1107	0.0286	0.0258	0.0024	0.0015	0.0154	0.0143	0.1221	0.0269	0.1069	0.0474	0.0027
2	rs34463198	223405326	0.99	0.165458971998582	1.1	0.116987187387052	0.112197066706165	0.845637182427225	0.0058	0.007	0.0909	0.0213	0.0496	0.03	0.0246	0.022	0.0024	0.0354	0.0405	0.121	0.0027	0.0365	0.1105	0.0285	0.0257	0.0024	0.0015	0.0158	0.0142	0.1222	0.0266	0.107	0.0479	0.0024
2	rs6714352	223405971	0.99	0.165458971998582	1.1	0.116987187387052	0.111893002282894	0.855707524451447	0.0058	0.007	0.0911	0.0213	0.0496	0.0299	0.0245	0.022	0.0024	0.0354	0.0406	0.1209	0.0027	0.0365	0.1105	0.0284	0.0257	0.0024	0.0015	0.0158	0.0142	0.1223	0.0266	0.107	0.0479	0.0024
2	rs10932961	223411021	0.99	0.165458971998582	1.1	0.116987187387052	0.112862246286019	0.906735454320412	0.0058	0.007	0.0912	0.0212	0.0497	0.0299	0.0246	0.0219	0.0022	0.0354	0.0408	0.1209	0.0026	0.0366	0.1105	0.0283	0.0257	0.0024	0.0014	0.0158	0.0141	0.1224	0.0265	0.1071	0.0481	0.0023
2	rs11883877	223415918	0.99	0.165458971998582	1.1	0.116987187387052	0.114227848125109	0.906264594866753	0.0055	0.007	0.091	0.0212	0.0497	0.0299	0.0246	0.0221	0.0022	0.0354	0.0408	0.1207	0.0024	0.0368	0.1104	0.0283	0.0258	0.0024	0.0014	0.0158	0.0143	0.1226	0.0265	0.1071	0.0482	0.0022
2	rs4674664	223423362	0.99	0.165458971998582	1.1	0.116987187387052	0.111396539438083	0.911132514229536	0.0054	0.0069	0.0908	0.0212	0.0497	0.0298	0.0247	0.0221	0.0022	0.0355	0.0408	0.1209	0.0024	0.0369	0.1103	0.0283	0.0258	0.0024	0.0014	0.0158	0.0144	0.1227	0.0265	0.1071	0.0483	0.0022
2	rs61742017	223423491	0.99	0.165458971998582	1.1	0.116987187387052	0.11277896633009	0.910189926973653	0.0054	0.0069	0.0908	0.0212	0.0497	0.0298	0.0247	0.0221	0.0022	0.0355	0.0408	0.1209	0.0024	0.0369	0.1103	0.0283	0.0258	0.0024	0.0014	0.0158	0.0144	0.1227	0.0265	0.1071	0.0484	0.0022
2	rs7185	223436607	0.99	0.165458971998582	1.1	0.116987187387052	0.172839435478394	0.910975402734099	0.0054	0.0068	0.0906	0.0211	0.0496	0.0298	0.0247	0.0221	0.0027	0.0354	0.0407	0.1211	0.0024	0.0369	0.1101	0.0283	0.0257	0.0024	0.0014	0.0159	0.0144	0.1229	0.0264	0.1071	0.0485	0.0022
2	rs72956062	223437776	0.99	0.165458971998582	1.1	0.116987187387052	0.166669272330753	0.914118666183786	0.0053	0.0068	0.0905	0.0211	0.0496	0.0298	0.0247	0.0221	0.0027	0.0355	0.0407	0.1212	0.0023	0.037	0.1101	0.0284	0.0257	0.0024	0.0014	0.0159	0.0144	0.1229	0.0264	0.1072	0.0485	0.0022
2	rs12475396	223442306	0.99	0.165458971998582	1.1	0.116987187387052	0.147664217270772	0.937445777258164	0.0052	0.0068	0.0904	0.0211	0.0496	0.0298	0.0247	0.0222	0.0025	0.0355	0.0407	0.1213	0.0023	0.037	0.1101	0.0284	0.0257	0.0024	0.0014	0.0159	0.0144	0.1229	0.0264	0.1073	0.0485	0.0021
2	rs16863911	223443761	0.99	0.165458971998582	1.1	0.116987187387052	0.146751127936218	0.945194608415154	0.0052	0.0068	0.0904	0.0211	0.0496	0.0298	0.0247	0.0222	0.0025	0.0355	0.0407	0.1213	0.0023	0.037	0.1101	0.0284	0.0257	0.0024	0.0014	0.0159	0.0144	0.1229	0.0264	0.1073	0.0485	0.0021
2	rs80076906	223461218	0.99	0.165458971998582	1.1	0.116987187387052	0.127422899867902	0.943137565131002	0.0052	0.0068	0.0901	0.021	0.0498	0.0297	0.0246	0.0223	0.0024	0.0355	0.0408	0.1215	0.0023	0.0372	0.1101	0.0283	0.0257	0.0024	0.0013	0.0159	0.0143	0.1231	0.0263	0.1073	0.0485	0.002
2	rs79482336	223462044	0.99	0.165458971998582	1.1	0.116987187387052	0.127273434976965	0.945669436577677	0.0052	0.0068	0.0901	0.021	0.0498	0.0297	0.0246	0.0223	0.0024	0.0355	0.0408	0.1215	0.0023	0.0372	0.1101	0.0283	0.0257	0.0024	0.0013	0.0159	0.0143	0.1231	0.0263	0.1073	0.0485	0.002
2	rs77045870	223463855	0.99	0.165458971998582	1.1	0.116987187387052	0.126319377746988	0.946777552265174	0.0052	0.0068	0.0901	0.021	0.0498	0.0297	0.0246	0.0223	0.0024	0.0355	0.0408	0.1215	0.0023	0.0372	0.1101	0.0283	0.0257	0.0024	0.0013	0.0159	0.0143	0.1232	0.0263	0.1073	0.0486	0.002
2	rs75301698	223471978	0.99	0.165458971998582	1.1	0.116987187387052	0.124306458403783	0.941872133491083	0.0051	0.0068	0.09	0.021	0.0498	0.0297	0.0245	0.0223	0.0024	0.0355	0.0409	0.1215	0.0023	0.0372	0.1101	0.0283	0.0257	0.0024	0.0013	0.0159	0.0143	0.1232	0.0262	0.1073	0.0486	0.002
2	rs1184911	223472857	0.99	0.165458971998582	1.1	0.116987187387052	0.124424321675664	0.942030294043294	0.0051	0.0068	0.09	0.021	0.0498	0.0297	0.0245	0.0223	0.0024	0.0355	0.0409	0.1215	0.0023	0.0372	0.1101	0.0283	0.0257	0.0024	0.0013	0.0159	0.0143	0.1232	0.0262	0.1073	0.0486	0.002
2	rs78824113	223473394	0.99	0.165458971998582	1.1	0.116987187387052	0.127094217496114	0.942662988840735	0.0051	0.0068	0.09	0.021	0.0498	0.0297	0.0245	0.0223	0.0023	0.0356	0.0409	0.1215	0.0023	0.0372	0.1101	0.0283	0.0257	0.0024	0.0013	0.0159	0.0143	0.1232	0.0262	0.1073	0.0486	0.002
2	rs116756834	223473513	0.99	0.165458971998582	1.1	0.116987187387052	0.127722148755503	0.945036342842474	0.0051	0.0068	0.09	0.021	0.0498	0.0297	0.0246	0.0223	0.0023	0.0356	0.0409	0.1215	0.0023	0.0372	0.1101	0.0283	0.0257	0.0024	0.0013	0.0159	0.0143	0.1232	0.0262	0.1073	0.0486	0.002
2	rs13030452	223474697	0.99	0.165458971998582	1.1	0.116987187387052	0.129013768972527	0.947094203850707	0.0051	0.0068	0.0901	0.021	0.0498	0.0297	0.0245	0.0223	0.0023	0.0356	0.0409	0.1214	0.0023	0.0372	0.1101	0.0283	0.0257	0.0024	0.0013	0.0159	0.0143	0.1231	0.0262	0.1073	0.0486	0.002
2	rs114861466	223477167	0.99	0.165458971998582	1.1	0.116987187387052	0.128051814033303	0.941872133491083	0.0051	0.0068	0.0901	0.021	0.0498	0.0297	0.0245	0.0223	0.0023	0.0356	0.0409	0.1214	0.0023	0.0372	0.1102	0.0283	0.0256	0.0024	0.0013	0.0159	0.0143	0.1231	0.0262	0.1073	0.0486	0.002
2	rs76427474	223480973	0.99	0.165458971998582	1.1	0.116987187387052	0.127094217496114	0.936655792065007	0.0051	0.0068	0.0901	0.021	0.0499	0.0297	0.0245	0.0224	0.0023	0.0356	0.0409	0.1215	0.0023	0.0372	0.1102	0.0283	0.0256	0.0024	0.0013	0.0159	0.0143	0.1231	0.0262	0.1073	0.0486	0.002
2	rs28529764	223484106	0.99	0.165458971998582	1.1	0.116987187387052	0.122897396615761	0.940765156977168	0.0052	0.0068	0.0901	0.021	0.0499	0.0297	0.0245	0.0224	0.0023	0.0356	0.0409	0.1215	0.0023	0.0372	0.1102	0.0283	0.0257	0.0024	0.0014	0.0159	0.0143	0.1231	0.0262	0.1072	0.0486	0.0019
2	rs17499880	223485788	0.99	0.165458971998582	1.11	0.0992615496976265	0.122546658624723	0.937445777258164	0.0052	0.0068	0.0901	0.021	0.0499	0.0297	0.0245	0.0224	0.0023	0.0356	0.0409	0.1215	0.0023	0.0372	0.1102	0.0283	0.0257	0.0024	0.0014	0.0159	0.0143	0.1231	0.0262	0.1072	0.0486	0.0019
2	rs16863940	223488979	0.99	0.165458971998582	1.11	0.0992615496976265	0.106132041758243	0.909875774822125	0.0052	0.0068	0.09	0.021	0.0499	0.0297	0.0245	0.0224	0.0022	0.0356	0.0408	0.1217	0.0022	0.0372	0.1103	0.0283	0.0256	0.0024	0.0013	0.0159	0.0143	0.1231	0.0262	0.1072	0.0486	0.0019
2	rs4674677	223529658	0.99	0.165458971998582	1.11	0.0992615496976265	0.082581496352284	0.91600566675137	0.0052	0.0068	0.0898	0.0209	0.0499	0.0296	0.0244	0.0225	0.0018	0.0356	0.0409	0.1221	0.0021	0.0373	0.1108	0.0282	0.0256	0.0023	0.0013	0.0159	0.0144	0.1229	0.0264	0.1072	0.0485	0.0017
2	rs116654313	223533821	0.99	0.165458971998582	1.11	0.0992615496976265	0.0812646854906907	0.925452333884122	0.0052	0.0068	0.0898	0.0209	0.0499	0.0296	0.0244	0.0225	0.0017	0.0357	0.0409	0.1221	0.0021	0.0374	0.1107	0.0283	0.0256	0.0023	0.0013	0.0158	0.0144	0.1228	0.0264	0.1072	0.0485	0.0017
2	rs6436327	223534495	0.99	0.165458971998582	1.11	0.0992615496976265	0.0810164733781618	0.926398064897418	0.0052	0.0068	0.0898	0.0209	0.0499	0.0296	0.0245	0.0225	0.0017	0.0357	0.0409	0.1221	0.0021	0.0374	0.1107	0.0283	0.0256	0.0023	0.0013	0.0158	0.0144	0.1228	0.0264	0.1072	0.0485	0.0017
2	rs35959734	223536541	0.99	0.165458971998582	1.11	0.0992615496976265	0.0814907552847499	0.929394149995816	0.0052	0.0068	0.0898	0.0209	0.0499	0.0296	0.0245	0.0225	0.0017	0.0357	0.0409	0.1221	0.0021	0.0374	0.1107	0.0283	0.0256	0.0023	0.0013	0.0158	0.0144	0.1228	0.0263	0.1072	0.0485	0.0017
2	rs952498	223544983	1	0.141401729381863	1.11	0.0992615496976265	0.065206665427184	0.880287935695132	0.0053	0.0069	0.0898	0.0201	0.0498	0.0292	0.0248	0.0226	0.0017	0.0357	0.0411	0.122	0.0025	0.0379	0.1108	0.0277	0.0259	0.0025	0.0013	0.0156	0.0145	0.1232	0.0261	0.1068	0.0487	0.0017
2	rs116322699	223551039	1	0.141401729381863	1.11	0.0992615496976265	0.0733291671662237	0.910504100930587	0.0054	0.0069	0.0901	0.0201	0.0497	0.0291	0.0247	0.0226	0.0016	0.0357	0.041	0.122	0.0025	0.038	0.1106	0.0276	0.0259	0.0024	0.0014	0.0155	0.0144	0.1232	0.026	0.1067	0.049	0.0016
2	rs114230367	223554134	1	0.141401729381863	1.11	0.0992615496976265	0.0703465176146883	0.901401937742588	0.0054	0.0069	0.0901	0.0201	0.0497	0.0291	0.0247	0.0226	0.0016	0.0357	0.041	0.122	0.0026	0.0381	0.1105	0.0276	0.026	0.0025	0.0014	0.0155	0.0144	0.1233	0.026	0.1067	0.049	0.0016
2	rs2044538	223554275	1	0.141401729381863	1.11	0.0992615496976265	0.0697923740700397	0.899677749196118	0.0054	0.0069	0.0901	0.0201	0.0497	0.0291	0.0247	0.0226	0.0016	0.0357	0.041	0.122	0.0026	0.0381	0.1105	0.0276	0.026	0.0025	0.0014	0.0155	0.0144	0.1233	0.026	0.1067	0.049	0.0016
2	rs55971745	223557047	1.01	0.120031835070186	1.11	0.0992615496976265	0.0672040655010795	0.914904821542044	0.0054	0.0069	0.0902	0.0202	0.0497	0.0291	0.0247	0.0226	0.0016	0.0357	0.0411	0.1222	0.0026	0.038	0.1104	0.0276	0.026	0.0025	0.0014	0.0155	0.0144	0.1235	0.0259	0.1066	0.0489	0.0016
2	rs1868024	223559089	1.02	0.101174939294895	1.11	0.0992615496976265	0.034248668731971	0.818956398276899	0.0057	0.0071	0.0907	0.0201	0.0497	0.0283	0.0247	0.0221	0.0016	0.0354	0.0415	0.123	0.0032	0.0388	0.1092	0.0271	0.0257	0.0027	0.0016	0.0155	0.0144	0.1237	0.0258	0.1066	0.0479	0.0017
2	rs16864025	223563611	1.02	0.101174939294895	1.11	0.0992615496976265	0.0282965632466178	0.91396145138954	0.0063	0.0072	0.0923	0.0199	0.0512	0.0274	0.0245	0.0218	0.0017	0.0347	0.0412	0.1235	0.0037	0.0398	0.109	0.0261	0.0245	0.0028	0.0018	0.0156	0.0145	0.1245	0.0252	0.1059	0.0468	0.0019
2	rs16864026	223564111	1.02	0.101174939294895	1.11	0.0992615496976265	0.0223309745581804	0.838525466762543	0.0063	0.0072	0.0923	0.0199	0.0513	0.0274	0.0246	0.0218	0.0017	0.0347	0.0412	0.1235	0.0037	0.0399	0.109	0.0261	0.0245	0.0028	0.0018	0.0156	0.0145	0.1245	0.0252	0.1059	0.0468	0.0019
2	rs6757613	223564559	1.02	0.101174939294895	1.11	0.0992615496976265	0.0210406316901865	0.815883519192957	0.0063	0.0072	0.0924	0.0199	0.0513	0.0274	0.0246	0.0218	0.0017	0.0347	0.0412	0.1235	0.0037	0.0399	0.109	0.0261	0.0245	0.0028	0.0018	0.0156	0.0145	0.1245	0.0252	0.1059	0.0468	0.0019
2	rs951997	223567016	1.02	0.101174939294895	1.11	0.0992615496976265	0.0217934806694872	0.822339369376	0.0063	0.0073	0.0922	0.0198	0.0514	0.0273	0.0245	0.0217	0.0018	0.0345	0.0413	0.1237	0.0037	0.0398	0.1091	0.026	0.0244	0.0028	0.0018	0.0156	0.0144	0.1246	0.0252	0.1058	0.0468	0.002
2	rs10173147	223574708	1.02	0.101174939294895	1.11	0.0992615496976265	0.0223964840674366	0.771605394462297	0.0064	0.0073	0.092	0.0197	0.0516	0.0271	0.0243	0.0219	0.0018	0.0343	0.0413	0.1234	0.0038	0.0401	0.1094	0.0258	0.0245	0.0029	0.0018	0.0156	0.0143	0.1246	0.0251	0.106	0.0468	0.002
2	rs6730304	223582400	1.02	0.101174939294895	1.11	0.0992615496976265	0.0227450490507072	0.764479501541622	0.0064	0.0074	0.0919	0.0196	0.0517	0.0271	0.0243	0.0218	0.0018	0.0343	0.0413	0.1235	0.0038	0.0402	0.1096	0.0257	0.0244	0.0029	0.0018	0.0155	0.0142	0.1246	0.025	0.1061	0.0467	0.0021
2	rs17835348	223591547	1.02	0.101174939294895	1.11	0.0992615496976265	0.0218670571729271	0.743941234512503	0.0065	0.0074	0.0919	0.0196	0.0516	0.027	0.0243	0.0218	0.0018	0.0342	0.0413	0.1236	0.0038	0.0402	0.1096	0.0257	0.0244	0.0029	0.0018	0.0155	0.0142	0.1246	0.025	0.1062	0.0467	0.0021
2	rs1470525	223592956	1.02	0.101174939294895	1.11	0.0992615496976265	0.0187875530626552	0.722628649910296	0.0065	0.0074	0.0918	0.0195	0.0517	0.0269	0.0242	0.0218	0.0018	0.0342	0.0414	0.1237	0.0039	0.0403	0.1098	0.0256	0.0243	0.0029	0.0018	0.0155	0.0142	0.1246	0.0249	0.1063	0.0466	0.0021
2	rs71417688	223597741	1.02	0.101174939294895	1.11	0.0992615496976265	0.0168142843077403	0.752232470352605	0.0066	0.0074	0.0919	0.0195	0.0516	0.0268	0.0242	0.0217	0.0019	0.0341	0.0413	0.1242	0.0039	0.0403	0.1101	0.0255	0.0243	0.0029	0.0018	0.0155	0.014	0.1248	0.0247	0.1066	0.0465	0.0021
2	rs2894472	223599003	1.02	0.101174939294895	1.11	0.0992615496976265	0.0158103437055719	0.748159718424209	0.0066	0.0074	0.0919	0.0195	0.0516	0.0268	0.0242	0.0217	0.0019	0.0341	0.0413	0.1241	0.0038	0.0403	0.1102	0.0255	0.0243	0.0029	0.0018	0.0155	0.014	0.1249	0.0247	0.1066	0.0465	0.0021
2	rs114160453	223602254	1.02	0.101174939294895	1.12	0.083651866997597	0.0165947807520299	0.783614943746558	0.0066	0.0074	0.0919	0.0195	0.0516	0.0268	0.0242	0.0217	0.0019	0.034	0.0413	0.1242	0.0038	0.0403	0.1102	0.0255	0.0243	0.0029	0.0018	0.0155	0.014	0.1249	0.0247	0.1066	0.0465	0.0021
2	rs11900528	223608376	1.02	0.101174939294895	1.12	0.083651866997597	0.0127381106605987	0.77616128270556	0.0067	0.0074	0.0921	0.0196	0.0517	0.0266	0.0241	0.0217	0.0019	0.0338	0.0411	0.1245	0.0038	0.0402	0.1104	0.0254	0.0243	0.0029	0.0018	0.0155	0.0139	0.1248	0.0246	0.1067	0.0461	0.0022
2	rs76459391	223608407	1.03	0.0846525390220556	1.12	0.083651866997597	0.0131327278649821	0.788490869520832	0.0067	0.0074	0.0921	0.0196	0.0517	0.0266	0.0241	0.0217	0.0019	0.0338	0.0411	0.1245	0.0038	0.0402	0.1103	0.0254	0.0243	0.0029	0.0018	0.0155	0.0139	0.1249	0.0246	0.1068	0.0461	0.0022
2	rs72969941	223611835	1.03	0.0846525390220556	1.12	0.083651866997597	0.0171282431634122	0.74213491276711	0.0068	0.0074	0.0921	0.0196	0.0519	0.0262	0.0241	0.0216	0.0019	0.0337	0.0408	0.1246	0.004	0.0403	0.11	0.0253	0.0242	0.0029	0.0018	0.0155	0.014	0.125	0.0244	0.1072	0.0462	0.0022
2	rs17779369	223617646	1.03	0.0846525390220556	1.12	0.083651866997597	0.0169286532179842	0.730867315733538	0.007	0.0074	0.0921	0.0196	0.0524	0.0256	0.024	0.0216	0.002	0.0335	0.0405	0.1245	0.0042	0.0407	0.1094	0.0251	0.024	0.0029	0.0019	0.0155	0.0142	0.1252	0.0242	0.1078	0.0462	0.0024
2	rs34497831	223618156	1.03	0.0846525390220556	1.12	0.083651866997597	0.0156654562628906	0.750421762708175	0.0071	0.0074	0.0921	0.0196	0.0527	0.0255	0.024	0.0216	0.002	0.0335	0.0405	0.1245	0.0041	0.0407	0.1093	0.0251	0.0239	0.0029	0.0019	0.0155	0.0142	0.1252	0.0242	0.1077	0.0462	0.0024
2	rs79015945	223618422	1.03	0.0846525390220556	1.12	0.083651866997597	0.0147267353044014	0.719936857516093	0.0071	0.0074	0.0921	0.0197	0.0528	0.0255	0.0241	0.0216	0.002	0.0335	0.0405	0.1245	0.0041	0.0408	0.1093	0.0251	0.0239	0.0029	0.0019	0.0155	0.0142	0.1252	0.0242	0.1077	0.0462	0.0024
2	rs7595587	223620151	1.03	0.0846525390220556	1.12	0.083651866997597	0.0133622733795102	0.699077500661378	0.0071	0.0074	0.0921	0.0197	0.0528	0.0255	0.0241	0.0216	0.002	0.0335	0.0405	0.1245	0.0041	0.0408	0.1093	0.0251	0.0239	0.0029	0.0019	0.0155	0.0142	0.1251	0.0242	0.1076	0.0462	0.0024
2	rs6723664	223631940	1.03	0.0846525390220556	1.12	0.083651866997597	0.0188040556275518	0.716649920593801	0.0071	0.0074	0.0921	0.0197	0.0532	0.0255	0.024	0.0216	0.002	0.0335	0.0406	0.1246	0.0042	0.041	0.109	0.025	0.0237	0.0029	0.0019	0.0155	0.0142	0.1254	0.0242	0.1071	0.0461	0.0024
2	rs6436340	223643904	1.03	0.0846525390220556	1.11	0.0992615496976265	0.0185576239616641	0.685593138620418	0.0071	0.0074	0.092	0.0197	0.0533	0.0253	0.024	0.0216	0.002	0.0334	0.0407	0.1247	0.0042	0.0411	0.109	0.025	0.0237	0.0029	0.0019	0.0155	0.0142	0.1253	0.0241	0.1072	0.0461	0.0024
2	rs11683720	223658212	1.03	0.0846525390220556	1.1	0.116987187387052	0.0160221810903095	0.609720833152503	0.007	0.0075	0.0919	0.0198	0.0536	0.0251	0.0239	0.0216	0.0021	0.033	0.0409	0.1249	0.0043	0.0418	0.1095	0.0247	0.0235	0.003	0.0018	0.0157	0.0141	0.1251	0.0239	0.1076	0.0454	0.0024
2	rs78783187	223661778	1.03	0.0846525390220556	1.1	0.116987187387052	0.017832462728243	0.681456075545838	0.0069	0.0076	0.0919	0.0198	0.0536	0.0251	0.0238	0.0216	0.0021	0.033	0.0409	0.125	0.0042	0.0418	0.1095	0.0247	0.0234	0.003	0.0018	0.0157	0.0141	0.1251	0.0238	0.1077	0.0454	0.0024
2	rs6436344	223663875	1.03	0.0846525390220556	1.1	0.116987187387052	0.0191279708679819	0.680275101212964	0.0068	0.0076	0.092	0.0198	0.0538	0.0251	0.0236	0.0218	0.002	0.0328	0.041	0.1254	0.0042	0.0419	0.1095	0.0246	0.0232	0.003	0.0018	0.0157	0.0138	0.1249	0.0237	0.108	0.0453	0.0023
2	rs73077520	223668804	1.03	0.0846525390220556	1.1	0.116987187387052	0.0180878813239157	0.72711990830154	0.0066	0.0076	0.0943	0.0198	0.0527	0.0254	0.0236	0.0223	0.0019	0.0323	0.0408	0.1263	0.004	0.0425	0.1101	0.0245	0.0231	0.0028	0.0017	0.0158	0.0134	0.1247	0.0229	0.1081	0.0444	0.0022
2	rs6732605	223669375	1.03	0.0846525390220556	1.1	0.116987187387052	0.0164371492113173	0.690920528485605	0.0066	0.0076	0.0944	0.0198	0.0527	0.0254	0.0236	0.0223	0.0019	0.0323	0.0408	0.1263	0.004	0.0425	0.1101	0.0245	0.0231	0.0028	0.0017	0.0158	0.0134	0.1247	0.0228	0.1081	0.0444	0.0022
2	rs114802247	223676935	1.03	0.0846525390220556	1.1	0.116987187387052	0.0163401209982182	0.71620196103391	0.0066	0.0076	0.0947	0.02	0.0527	0.0254	0.0236	0.0223	0.0019	0.0322	0.0409	0.1263	0.004	0.0425	0.1102	0.0245	0.0231	0.0028	0.0017	0.0158	0.0133	0.1244	0.0228	0.1081	0.0443	0.0022
2	rs78923899	223690293	1.03	0.0846525390220556	1.1	0.116987187387052	0.0155502529990191	0.711576700572588	0.0065	0.0075	0.095	0.0201	0.0528	0.0254	0.0236	0.0223	0.0019	0.0321	0.041	0.1264	0.004	0.0424	0.1103	0.0245	0.0231	0.0028	0.0017	0.0157	0.0133	0.1243	0.0227	0.1081	0.0442	0.0022
2	rs114419889	223693898	1.03	0.0846525390220556	1.09	0.136985182682918	0.0161768798220558	0.741081669762757	0.0065	0.0075	0.095	0.0201	0.0529	0.0254	0.0236	0.0223	0.0019	0.0321	0.041	0.1264	0.004	0.0424	0.1103	0.0245	0.0231	0.0028	0.0017	0.0157	0.0133	0.1242	0.0227	0.1081	0.0442	0.0022
2	rs80292862	223696155	1.03	0.0846525390220556	1.09	0.136985182682918	0.0168218912084361	0.768116469996554	0.0065	0.0075	0.095	0.0201	0.0529	0.0254	0.0236	0.0223	0.0019	0.032	0.041	0.1264	0.004	0.0424	0.1103	0.0245	0.0231	0.0028	0.0017	0.0158	0.0132	0.1242	0.0227	0.108	0.0442	0.0022
2	rs4673040	223703857	1.03	0.0846525390220556	1.09	0.136985182682918	0.0156438078718574	0.757972639022083	0.0065	0.0075	0.0951	0.0202	0.0529	0.0254	0.0237	0.0223	0.002	0.0321	0.041	0.1265	0.0039	0.0424	0.1102	0.0246	0.0231	0.0028	0.0017	0.0158	0.0132	0.1241	0.0227	0.1079	0.0442	0.0022
2	rs76069557	223708530	1.03	0.0846525390220556	1.09	0.136985182682918	0.016066269119702	0.82326250616517	0.0066	0.0075	0.0951	0.0203	0.0531	0.0254	0.0239	0.0223	0.002	0.032	0.0411	0.1265	0.0039	0.0424	0.1099	0.0246	0.0232	0.0028	0.0017	0.0159	0.0132	0.124	0.0227	0.1074	0.0441	0.0022
2	rs7575495	223714729	1.03	0.0846525390220556	1.09	0.136985182682918	0.0164970689846626	0.81480858684467	0.0066	0.0075	0.0952	0.0203	0.0532	0.0254	0.0239	0.0222	0.002	0.032	0.0412	0.1266	0.0039	0.0424	0.1099	0.0246	0.0232	0.0028	0.0017	0.0159	0.0132	0.1239	0.0227	0.1074	0.044	0.0022
2	rs2053715	223715529	1.03	0.0846525390220556	1.09	0.136985182682918	0.0164446304210891	0.811125376566293	0.0066	0.0075	0.0952	0.0203	0.0532	0.0254	0.0239	0.0222	0.002	0.032	0.0412	0.1266	0.0039	0.0424	0.1099	0.0246	0.0232	0.0028	0.0017	0.0159	0.0132	0.1239	0.0227	0.1074	0.044	0.0022
2	rs79478471	223719972	1.03	0.0846525390220556	1.09	0.136985182682918	0.0175404342802036	0.836826693476414	0.0066	0.0075	0.0952	0.0203	0.0532	0.0254	0.0239	0.0222	0.002	0.032	0.0412	0.1266	0.0039	0.0424	0.1099	0.0246	0.0232	0.0028	0.0017	0.0159	0.0132	0.1239	0.0227	0.1074	0.044	0.0022
2	rs12468021	223726324	1.03	0.0846525390220556	1.09	0.136985182682918	0.0183540704608509	0.857103820048096	0.0066	0.0075	0.0952	0.0204	0.0532	0.0254	0.0238	0.0223	0.002	0.032	0.0413	0.1267	0.0039	0.0424	0.1099	0.0245	0.0232	0.0028	0.0017	0.0159	0.0131	0.1239	0.0226	0.1075	0.044	0.0022
2	rs115856968	223746173	1.03	0.0846525390220556	1.09	0.136985182682918	0.0195746481019607	0.893100635877211	0.0066	0.0075	0.0952	0.0204	0.0533	0.0252	0.0237	0.0224	0.0021	0.0319	0.0414	0.1271	0.0039	0.0424	0.11	0.0244	0.0231	0.0027	0.0016	0.0159	0.0131	0.1238	0.0226	0.1076	0.0439	0.0022
2	rs115365997	223755038	1.03	0.0846525390220556	1.09	0.136985182682918	0.0193377333549052	0.888096079887384	0.0066	0.0075	0.0952	0.0205	0.0533	0.0252	0.0237	0.0225	0.0021	0.0318	0.0414	0.1272	0.0039	0.0424	0.11	0.0243	0.0231	0.0027	0.0016	0.0159	0.0131	0.1238	0.0226	0.1076	0.0439	0.0022
2	rs11679363	223767917	1.03	0.0846525390220556	1.09	0.136985182682918	0.015421397614152	0.840843131438888	0.0066	0.0075	0.0952	0.0205	0.0533	0.0252	0.0236	0.0225	0.0021	0.0318	0.0414	0.1273	0.0039	0.0424	0.1099	0.0243	0.0231	0.0027	0.0017	0.0159	0.013	0.1238	0.0226	0.1075	0.0439	0.0022
2	rs6717500	223771053	1.03	0.0846525390220556	1.09	0.136985182682918	0.0152933319086165	0.832351558418431	0.0066	0.0075	0.0952	0.0205	0.0533	0.0252	0.0236	0.0225	0.0021	0.0318	0.0414	0.1273	0.0039	0.0424	0.1099	0.0243	0.0231	0.0027	0.0017	0.0159	0.013	0.1238	0.0226	0.1075	0.0439	0.0022
2	rs75192029	223772902	1.03	0.0846525390220556	1.09	0.136985182682918	0.0171205348779918	0.926082799806577	0.0066	0.0075	0.0952	0.0205	0.0533	0.0252	0.0236	0.0225	0.0021	0.0318	0.0414	0.1273	0.0039	0.0424	0.1099	0.0242	0.0231	0.0027	0.0017	0.0159	0.013	0.1237	0.0226	0.1076	0.0439	0.0022
2	rs6436359	223774907	1.03	0.0846525390220556	1.09	0.136985182682918	0.0184678586030316	0.925925175292134	0.0066	0.0075	0.095	0.0205	0.0534	0.0251	0.0236	0.0226	0.0021	0.0318	0.0414	0.1273	0.0039	0.0424	0.11	0.0242	0.023	0.0027	0.0016	0.016	0.013	0.1237	0.0226	0.1077	0.0439	0.0022
2	rs114025927	223778606	1.03	0.0846525390220556	1.09	0.136985182682918	0.0188950085986173	0.922616299014843	0.0066	0.0075	0.095	0.0205	0.0534	0.0251	0.0236	0.0226	0.0021	0.0318	0.0415	0.1272	0.0039	0.0424	0.1101	0.0242	0.023	0.0027	0.0017	0.016	0.013	0.1236	0.0226	0.1077	0.0439	0.0022
2	rs6436361	223782306	1.03	0.0846525390220556	1.09	0.136985182682918	0.0192368396101144	0.936497810896626	0.0067	0.0075	0.0951	0.0205	0.0534	0.0251	0.0235	0.0226	0.0021	0.0318	0.0415	0.1272	0.0039	0.0424	0.1102	0.0242	0.023	0.0027	0.0017	0.016	0.013	0.1236	0.0226	0.1077	0.0438	0.0022
2	rs116386796	223793042	1.03	0.0846525390220556	1.09	0.136985182682918	0.0256339581602904	1.04219602982739	0.0067	0.0075	0.095	0.0205	0.0534	0.0251	0.0235	0.0226	0.0021	0.0317	0.0416	0.1271	0.0039	0.0425	0.1101	0.0241	0.023	0.0027	0.0017	0.016	0.013	0.1234	0.0227	0.1076	0.0438	0.0022
2	rs1550420	223793480	1.03	0.0846525390220556	1.09	0.136985182682918	0.0252337253043578	1.02737755304721	0.0067	0.0075	0.095	0.0205	0.0534	0.0251	0.0235	0.0226	0.0021	0.0317	0.0416	0.1271	0.0039	0.0425	0.1101	0.0241	0.023	0.0027	0.0017	0.016	0.013	0.1234	0.0227	0.1076	0.0438	0.0022
2	rs77221404	223804331	1.03	0.0846525390220556	1.08	0.159408631830651	0.0301420869437998	1.07162806555538	0.0067	0.0075	0.095	0.0205	0.0534	0.0251	0.0235	0.0226	0.0021	0.0317	0.0417	0.1271	0.0039	0.0425	0.1102	0.0241	0.023	0.0027	0.0017	0.016	0.0129	0.1233	0.0227	0.1076	0.0438	0.0022
2	rs78403134	223814732	1.04	0.0702833737600549	1.07	0.184406357471863	0.0473224883804962	0.725023221357615	0.007	0.0078	0.0968	0.0202	0.055	0.024	0.0226	0.0238	0.0024	0.0298	0.0426	0.1276	0.0037	0.0435	0.1114	0.0229	0.0221	0.0028	0.0018	0.0153	0.0124	0.1201	0.0225	0.1095	0.0433	0.0025
2	rs113944025	223816442	1.03	0.0846525390220556	1.07	0.184406357471863	0.0715257640171312	0.774034482420161	0.0071	0.0078	0.0968	0.0202	0.0552	0.0238	0.0223	0.0239	0.0024	0.0293	0.0428	0.1276	0.0037	0.0435	0.112	0.0227	0.0218	0.0028	0.0018	0.0151	0.0121	0.12	0.0226	0.1107	0.043	0.0025
2	Affx-19238523	223819997	1.03	0.0846525390220556	1.06	0.212122118160079	0.0602453682495749	0.631394078410525	0.0072	0.0077	0.0971	0.0202	0.0552	0.0235	0.022	0.0241	0.0025	0.029	0.0428	0.1277	0.0036	0.0436	0.1125	0.0224	0.0216	0.0028	0.0019	0.0149	0.0119	0.1197	0.0226	0.1117	0.0427	0.0026
2	rs7607166	223819999	1.03	0.0846525390220556	1.06	0.212122118160079	0.0609169155715414	0.63197445647174	0.0072	0.0077	0.097	0.0202	0.0552	0.0236	0.022	0.0241	0.0025	0.029	0.0428	0.1276	0.0036	0.0436	0.1125	0.0225	0.0216	0.0028	0.0019	0.0149	0.0119	0.1197	0.0226	0.1117	0.0427	0.0026
2	rs7607175	223820025	1.03	0.0846525390220556	1.06	0.212122118160079	0.0618010793649599	0.633425946368475	0.0072	0.0077	0.097	0.0202	0.0552	0.0236	0.0219	0.0241	0.0025	0.0289	0.0429	0.1276	0.0036	0.0436	0.1125	0.0225	0.0216	0.0028	0.0019	0.0149	0.0119	0.1197	0.0226	0.1117	0.0427	0.0026
2	rs11674600	223823385	1.03	0.0846525390220556	1.06	0.212122118160079	0.0513209706625299	0.622703427192796	0.0072	0.0078	0.0971	0.0202	0.0552	0.0236	0.0219	0.0241	0.0024	0.0289	0.0429	0.1277	0.0036	0.0436	0.1126	0.0225	0.0216	0.0028	0.0019	0.0149	0.0119	0.1198	0.0226	0.1117	0.0427	0.0026
2	rs6705179	223826312	1.03	0.0846525390220556	1.07	0.184406357471863	0.0467242654262779	0.58466458800866	0.0072	0.0078	0.0971	0.0203	0.0552	0.0235	0.0219	0.0241	0.0024	0.0288	0.0429	0.1279	0.0036	0.0436	0.1128	0.0223	0.0215	0.0028	0.0019	0.0148	0.0119	0.1197	0.0226	0.1118	0.0427	0.0026
2	rs10804313	223835500	1.03	0.0846525390220556	1.07	0.184406357471863	0.0834286181375272	0.605407720328788	0.0073	0.0078	0.0979	0.0204	0.0552	0.0235	0.0215	0.0242	0.0027	0.0285	0.0431	0.1278	0.0036	0.0437	0.1133	0.0221	0.0211	0.003	0.002	0.0146	0.0115	0.1196	0.0227	0.1114	0.0424	0.0028
2	rs7600564	223850322	1.03	0.0846525390220556	1.06	0.212122118160079	0.0834056502639493	0.552405276298221	0.0073	0.0079	0.0983	0.0205	0.0553	0.0234	0.0213	0.0243	0.0028	0.0284	0.0432	0.1277	0.0036	0.0439	0.1135	0.022	0.0209	0.0031	0.002	0.0145	0.0113	0.1195	0.0227	0.1112	0.0423	0.0029
2	rs115813842	223859470	1.03	0.0846525390220556	1.06	0.212122118160079	0.0844200615517871	0.559864244915012	0.0073	0.0079	0.0983	0.0205	0.0553	0.0234	0.0213	0.0243	0.0028	0.0283	0.0432	0.1278	0.0036	0.0439	0.1135	0.0219	0.021	0.0031	0.002	0.0145	0.0113	0.1195	0.0227	0.1112	0.0423	0.003
2	rs16864307	223864053	1.03	0.0846525390220556	1.07	0.184406357471863	0.0841195340613079	0.568762268258605	0.0073	0.0079	0.0983	0.0205	0.0553	0.0234	0.0213	0.0243	0.0028	0.0283	0.0432	0.1278	0.0036	0.0439	0.1135	0.022	0.021	0.0032	0.002	0.0145	0.0113	0.1195	0.0227	0.1111	0.0423	0.003
2	rs6747839	223870244	1.03	0.0846525390220556	1.06	0.212122118160079	0.096854612782779	0.55760989768444	0.0073	0.0079	0.0985	0.0205	0.0554	0.0233	0.0213	0.0243	0.0029	0.0282	0.0432	0.1279	0.0036	0.0439	0.1136	0.0219	0.0209	0.0032	0.002	0.0145	0.0113	0.1195	0.0227	0.1109	0.0421	0.003
2	rs4503979	223882932	1.03	0.0846525390220556	1.06	0.212122118160079	0.154250728303413	0.543151282961801	0.0074	0.0078	0.0998	0.0208	0.0553	0.0229	0.0206	0.0246	0.0031	0.0278	0.0432	0.1286	0.0035	0.0444	0.1134	0.0219	0.0207	0.0032	0.0021	0.0142	0.0112	0.1187	0.0229	0.1112	0.0418	0.003
2	rs59973638	223883540	1.03	0.0846525390220556	1.06	0.212122118160079	0.152846434719074	0.53421479926926	0.0074	0.0078	0.0998	0.0208	0.0553	0.0229	0.0206	0.0246	0.0031	0.0278	0.0432	0.1286	0.0035	0.0444	0.1134	0.0219	0.0207	0.0032	0.0021	0.0142	0.0112	0.1187	0.0229	0.1112	0.0418	0.003
2	rs12623805	223889156	1.03	0.0846525390220556	1.06	0.212122118160079	0.178409364829227	0.535748135494498	0.0072	0.0078	0.1	0.0208	0.0553	0.023	0.0205	0.0246	0.0031	0.0277	0.0434	0.1284	0.0034	0.0445	0.1137	0.0219	0.0206	0.0033	0.0021	0.0141	0.0111	0.1185	0.023	0.1113	0.0416	0.003
2	rs747868	223891136	1.03	0.0846525390220556	1.06	0.212122118160079	0.189062851874055	0.537282563494739	0.0072	0.0078	0.1	0.0209	0.0554	0.023	0.0205	0.0245	0.0031	0.0277	0.0434	0.1284	0.0033	0.0445	0.1137	0.0219	0.0206	0.0033	0.0021	0.0141	0.0111	0.1185	0.023	0.1113	0.0416	0.003
2	rs76370269	223894276	1.03	0.0846525390220556	1.06	0.212122118160079	0.197353957328746	0.566781976218896	0.0072	0.0078	0.1001	0.0209	0.0554	0.023	0.0205	0.0245	0.0031	0.0276	0.0434	0.1284	0.0033	0.0445	0.1137	0.0219	0.0205	0.0032	0.0021	0.0141	0.0111	0.1185	0.023	0.1113	0.0416	0.003
2	rs997048	223895123	1.03	0.0846525390220556	1.06	0.212122118160079	0.231869466577999	0.587515390318562	0.0071	0.0081	0.1002	0.0209	0.0554	0.023	0.0206	0.0244	0.0031	0.0276	0.0435	0.1284	0.0033	0.0443	0.114	0.022	0.0205	0.0033	0.0021	0.014	0.0111	0.1184	0.0228	0.1111	0.0415	0.003
2	rs6436369	223897917	1.03	0.0846525390220556	1.06	0.212122118160079	0.250649539237563	0.525454132317607	0.0071	0.0083	0.1005	0.0209	0.0554	0.0231	0.0206	0.0244	0.0032	0.0275	0.0436	0.1284	0.0033	0.0445	0.1139	0.0221	0.0204	0.0033	0.0021	0.0141	0.011	0.1182	0.0228	0.1106	0.0415	0.0029
2	rs16864386	223900314	1.03	0.0846525390220556	1.05	0.24269399207398	0.272818659843426	0.560005215498061	0.0071	0.0083	0.1005	0.0209	0.0554	0.0231	0.0205	0.0244	0.0032	0.0275	0.0436	0.1285	0.0033	0.0445	0.1139	0.0221	0.0204	0.0033	0.0021	0.0141	0.011	0.1182	0.0228	0.1106	0.0416	0.0029
2	rs72959237	223902530	1.03	0.0846525390220556	1.05	0.24269399207398	0.29799108959372	0.553670162121032	0.0071	0.0083	0.1005	0.021	0.0554	0.023	0.0205	0.0244	0.0032	0.0273	0.0436	0.1284	0.0033	0.0445	0.1137	0.0221	0.0204	0.0033	0.0022	0.014	0.011	0.1184	0.0228	0.1107	0.0417	0.0029
2	rs77713290	223907605	1.03	0.0846525390220556	1.05	0.24269399207398	0.318288147268017	0.573153165295075	0.0071	0.0082	0.1006	0.021	0.0554	0.023	0.0205	0.0243	0.0032	0.0272	0.0436	0.1283	0.0033	0.0446	0.1136	0.0221	0.0203	0.0033	0.0022	0.014	0.011	0.1186	0.0227	0.1107	0.0418	0.0029
2	rs34348402	223914998	1.02	0.101174939294895	1.05	0.24269399207398	0.345027728812259	0.581532565821943	0.0072	0.0083	0.1008	0.021	0.0555	0.023	0.0205	0.0243	0.0033	0.027	0.0435	0.1284	0.0034	0.0446	0.1135	0.0221	0.0203	0.0034	0.0022	0.014	0.0109	0.1187	0.0226	0.1105	0.0418	0.0029
2	rs34374393	223915499	1.02	0.101174939294895	1.05	0.24269399207398	0.359165035139339	0.568337778512303	0.0072	0.0083	0.1008	0.0211	0.0556	0.023	0.0204	0.0243	0.0033	0.027	0.0435	0.1283	0.0034	0.0447	0.1134	0.0221	0.0202	0.0034	0.0022	0.014	0.0109	0.1187	0.0227	0.1104	0.0418	0.0029
2	Affx-19241154	223916080	1.02	0.101174939294895	1.05	0.24269399207398	0.354154496883669	0.564803367552132	0.0072	0.0083	0.1009	0.0211	0.0556	0.023	0.0204	0.0242	0.0033	0.027	0.0435	0.1283	0.0034	0.0448	0.1133	0.0221	0.0202	0.0034	0.0023	0.014	0.0109	0.1187	0.0227	0.1103	0.0417	0.003
2	rs13031825	223916682	1.02	0.101174939294895	1.05	0.24269399207398	0.394123696527258	0.606844617274835	0.0071	0.0083	0.1011	0.0212	0.0556	0.023	0.0204	0.0242	0.0034	0.0269	0.0434	0.1285	0.0034	0.0449	0.1133	0.0221	0.0202	0.0034	0.0023	0.014	0.0109	0.1186	0.0227	0.11	0.0417	0.003
2	rs3795886	223917629	1.02	0.101174939294895	1.05	0.24269399207398	0.367181297677074	0.53365749367829	0.0071	0.0083	0.1012	0.0212	0.0557	0.023	0.0203	0.0242	0.0033	0.0269	0.0434	0.1287	0.0034	0.045	0.1132	0.0222	0.0202	0.0035	0.0023	0.0141	0.0109	0.1185	0.0228	0.1096	0.0417	0.003
2	rs12621643	223917983	1.02	0.101174939294895	1.05	0.24269399207398	0.363027345763188	0.534075459298348	0.007	0.0083	0.1011	0.0212	0.0557	0.0231	0.0203	0.0243	0.0033	0.0269	0.0433	0.1287	0.0035	0.045	0.1133	0.0221	0.0202	0.0035	0.0023	0.0142	0.011	0.1185	0.0227	0.1095	0.0416	0.003
2	rs17221840	223918019	1.02	0.101174939294895	1.05	0.24269399207398	0.367289514732679	0.546652044996959	0.007	0.0083	0.1011	0.0212	0.0557	0.0231	0.0203	0.0243	0.0033	0.0269	0.0433	0.1287	0.0035	0.045	0.1133	0.0221	0.0202	0.0035	0.0023	0.0142	0.011	0.1185	0.0227	0.1095	0.0416	0.003
2	rs1440072	223936738	1.02	0.101174939294895	1.05	0.24269399207398	0.400826310711603	0.583667595957044	0.0069	0.0083	0.1013	0.0213	0.0559	0.0228	0.0201	0.0244	0.0033	0.0267	0.0433	0.1292	0.0035	0.0454	0.1129	0.0219	0.0201	0.0038	0.0023	0.0145	0.0109	0.1185	0.0225	0.1092	0.0415	0.003
2	rs960246	223937559	1.02	0.101174939294895	1.05	0.24269399207398	0.399752329118893	0.576700166687637	0.0069	0.0083	0.1013	0.0212	0.0559	0.0228	0.0201	0.0244	0.0034	0.0267	0.0433	0.1289	0.0035	0.0454	0.113	0.0219	0.0201	0.0038	0.0023	0.0145	0.011	0.1186	0.0226	0.1093	0.0415	0.003
2	rs11682089	223942332	1.02	0.101174939294895	1.05	0.24269399207398	0.373757744457535	0.580394655003858	0.0072	0.0083	0.1012	0.0212	0.0559	0.0228	0.0201	0.0244	0.0034	0.0267	0.0435	0.1288	0.0035	0.0454	0.1129	0.0219	0.0201	0.0041	0.0023	0.0145	0.011	0.1186	0.0225	0.1086	0.0414	0.0032
2	rs1900725	223947573	1.02	0.101174939294895	1.05	0.24269399207398	0.368643603235474	0.550439091075101	0.0071	0.0083	0.1012	0.0212	0.0559	0.0228	0.02	0.0245	0.0034	0.0267	0.0435	0.1288	0.0035	0.0454	0.1129	0.0219	0.0201	0.0041	0.0024	0.0145	0.011	0.1186	0.0225	0.1086	0.0413	0.0032
2	rs12464000	223948401	1.02	0.101174939294895	1.04	0.276253925711104	0.367073096925332	0.531012272562211	0.0071	0.0083	0.1012	0.0212	0.056	0.0229	0.02	0.0245	0.0034	0.0268	0.0435	0.1288	0.0035	0.0454	0.1129	0.0219	0.0201	0.0041	0.0023	0.0145	0.011	0.1186	0.0225	0.1086	0.0413	0.0032
2	rs34406426	223956147	1.02	0.101174939294895	1.04	0.276253925711104	0.484268623120138	0.590369519917877	0.0072	0.008	0.1008	0.0215	0.0561	0.0233	0.0201	0.0246	0.0036	0.0268	0.0436	0.1282	0.0036	0.0456	0.1124	0.0218	0.0201	0.0043	0.0025	0.0144	0.0111	0.1184	0.0225	0.1082	0.0414	0.0033
2	rs114923286	223956770	1.02	0.101174939294895	1.04	0.276253925711104	0.493437913175777	0.596087703354331	0.0072	0.008	0.1008	0.0215	0.0561	0.0233	0.0201	0.0246	0.0036	0.0268	0.0436	0.1281	0.0036	0.0456	0.1124	0.0218	0.0201	0.0043	0.0025	0.0144	0.0111	0.1184	0.0225	0.1082	0.0414	0.0033
2	rs13404239	223959108	1.02	0.101174939294895	1.04	0.276253925711104	0.485386929286657	0.543990958819691	0.0072	0.0081	0.1008	0.0215	0.0562	0.0233	0.0201	0.0246	0.0037	0.0268	0.0436	0.128	0.0036	0.0456	0.1124	0.0218	0.0201	0.0043	0.0025	0.0144	0.0111	0.1183	0.0225	0.1081	0.0414	0.0034
2	rs115700949	223960190	1.02	0.101174939294895	1.04	0.276253925711104	0.500290423591757	0.571735851294879	0.0072	0.0081	0.1008	0.0215	0.0561	0.0234	0.0201	0.0247	0.0037	0.0268	0.0436	0.128	0.0036	0.0457	0.1123	0.0218	0.0201	0.0043	0.0026	0.0144	0.0111	0.1184	0.0225	0.1082	0.0414	0.0033
2	rs79162658	223963163	1.02	0.101174939294895	1.04	0.276253925711104	0.522278052310459	0.631249003370888	0.0072	0.008	0.1007	0.0215	0.0561	0.0234	0.0201	0.0247	0.0037	0.0267	0.0436	0.128	0.0037	0.0457	0.1122	0.0218	0.0201	0.0044	0.0026	0.0144	0.0111	0.1184	0.0225	0.1082	0.0414	0.0033
2	rs6436374	223964797	1.02	0.101174939294895	1.04	0.276253925711104	0.513620353063136	0.571027513776995	0.0072	0.0079	0.1004	0.0216	0.0561	0.0236	0.0203	0.0248	0.0037	0.0267	0.0436	0.1279	0.0038	0.0457	0.1121	0.0218	0.02	0.0044	0.0026	0.0143	0.0111	0.1185	0.0225	0.1082	0.0413	0.0033
2	rs6746694	223979358	1.03	0.0846525390220556	1.04	0.276253925711104	0.607400235657175	0.559018603811544	0.0074	0.0081	0.0981	0.0217	0.0565	0.0243	0.0208	0.0257	0.0042	0.0268	0.0436	0.127	0.0041	0.0454	0.1108	0.0221	0.0201	0.0046	0.003	0.0138	0.0117	0.118	0.0224	0.1088	0.0412	0.0035
2	rs1448319	223980125	1.03	0.0846525390220556	1.04	0.276253925711104	0.613217815967782	0.558173275685782	0.0074	0.0081	0.0981	0.0217	0.0565	0.0242	0.0207	0.0257	0.0042	0.0267	0.0436	0.127	0.0041	0.0453	0.1108	0.0221	0.0201	0.0046	0.003	0.0138	0.0117	0.118	0.0224	0.1088	0.0412	0.0035
2	rs2034375	223981348	1.03	0.0846525390220556	1.04	0.276253925711104	0.619479211241913	0.560005215498061	0.0074	0.0081	0.0981	0.0217	0.0566	0.0242	0.0208	0.0257	0.0042	0.0267	0.0436	0.127	0.0041	0.0453	0.1108	0.0221	0.0201	0.0046	0.003	0.0138	0.0117	0.118	0.0224	0.1088	0.0412	0.0035
2	rs6733697	223981430	1.03	0.0846525390220556	1.04	0.276253925711104	0.618921460655011	0.558736792973736	0.0074	0.0081	0.0981	0.0217	0.0566	0.0242	0.0208	0.0257	0.0042	0.0268	0.0436	0.127	0.0041	0.0453	0.1108	0.0221	0.0201	0.0046	0.003	0.0138	0.0117	0.118	0.0224	0.1088	0.0411	0.0035
2	rs77303438	223981440	1.03	0.0846525390220556	1.04	0.276253925711104	0.596869642861644	0.556624321713013	0.0074	0.0081	0.0981	0.0217	0.0566	0.0242	0.0208	0.0257	0.0041	0.0268	0.0436	0.127	0.0041	0.0453	0.1108	0.0221	0.0201	0.0046	0.003	0.0138	0.0117	0.118	0.0224	0.1088	0.0411	0.0035
2	rs11683363	223981919	1.03	0.0846525390220556	1.04	0.276253925711104	0.59693819405775	0.556905871243205	0.0074	0.0081	0.0981	0.0217	0.0566	0.0242	0.0208	0.0257	0.0041	0.0268	0.0436	0.127	0.0041	0.0453	0.1108	0.0221	0.0201	0.0046	0.003	0.0138	0.0117	0.118	0.0224	0.1088	0.0411	0.0035
2	rs9808149	223990641	1.03	0.0846525390220556	1.05	0.24269399207398	0.596664011118062	0.600815099493927	0.0075	0.0081	0.0979	0.0217	0.0565	0.0243	0.0208	0.0257	0.0042	0.0268	0.0437	0.1271	0.0042	0.0453	0.1106	0.0221	0.02	0.0047	0.003	0.0137	0.0118	0.1174	0.0225	0.1088	0.0413	0.0036
2	rs4673049	223994128	1.03	0.0846525390220556	1.05	0.24269399207398	0.595773318944606	0.596660246116813	0.0075	0.0081	0.0979	0.0217	0.0565	0.0243	0.0208	0.0257	0.0042	0.0268	0.0437	0.1271	0.0042	0.0453	0.1106	0.0221	0.02	0.0047	0.003	0.0137	0.0118	0.1174	0.0225	0.1088	0.0413	0.0036
2	rs2034374	224002355	1.03	0.0846525390220556	1.05	0.24269399207398	0.617179975750701	0.621835918649376	0.0075	0.0081	0.098	0.0217	0.0565	0.0243	0.0207	0.0258	0.0042	0.0268	0.0436	0.1271	0.0042	0.0453	0.1107	0.0221	0.02	0.0047	0.003	0.0137	0.0118	0.1174	0.0224	0.1088	0.0414	0.0036
2	rs2053802	224009048	1	0.141401729381863	1.05	0.24269399207398	2.00492247920022	0.675555864038388	0.0079	0.0088	0.0935	0.0225	0.0581	0.0253	0.0221	0.0282	0.0058	0.0277	0.0421	0.1258	0.0056	0.0446	0.1049	0.023	0.0207	0.005	0.004	0.013	0.0141	0.1153	0.0223	0.1093	0.0403	0.0036
2	rs16864483	224012136	1	0.141401729381863	1.05	0.24269399207398	1.9962614578615	0.654705335324156	0.0079	0.0088	0.0934	0.0225	0.0582	0.0253	0.0221	0.0281	0.0058	0.0277	0.0421	0.1259	0.0056	0.0447	0.1048	0.023	0.0207	0.005	0.004	0.013	0.0141	0.1153	0.0223	0.1092	0.0403	0.0036
2	rs1448293	224021310	1	0.141401729381863	1.05	0.24269399207398	2.00714527247426	0.648713184599272	0.0079	0.0088	0.0934	0.0225	0.0582	0.0253	0.0221	0.0281	0.0058	0.0277	0.0421	0.126	0.0057	0.0446	0.1048	0.023	0.0207	0.005	0.004	0.0129	0.0141	0.1153	0.0223	0.1092	0.0403	0.0036
2	rs12694595	224023018	1	0.141401729381863	1.05	0.24269399207398	2.02729889468375	0.654120175913925	0.0079	0.0088	0.0934	0.0225	0.0582	0.0253	0.0221	0.0281	0.0058	0.0277	0.0421	0.126	0.0057	0.0446	0.1048	0.023	0.0207	0.005	0.004	0.013	0.0141	0.1153	0.0223	0.1093	0.0403	0.0036
2	rs16864526	224029170	1	0.141401729381863	1.05	0.24269399207398	2.161333836784	0.670549885790625	0.0079	0.0086	0.0929	0.0226	0.0585	0.0253	0.0222	0.028	0.0059	0.0279	0.0419	0.1262	0.0057	0.0446	0.1044	0.0232	0.0207	0.005	0.0041	0.0131	0.0142	0.1149	0.0222	0.1092	0.0405	0.0036
2	rs12465213	224037343	0.99	0.165458971998582	1.05	0.24269399207398	2.29372442064301	0.681013155697473	0.0079	0.0086	0.0919	0.0228	0.0588	0.0256	0.0226	0.0282	0.0061	0.0283	0.0418	0.1263	0.0059	0.0443	0.1037	0.0233	0.0208	0.0051	0.0041	0.0135	0.0146	0.1139	0.022	0.1091	0.0408	0.0037
2	rs17190265	224038711	0.99	0.165458971998582	1.05	0.24269399207398	2.29906790219285	0.68500178247028	0.0079	0.0086	0.0919	0.0228	0.0588	0.0256	0.0226	0.0282	0.0061	0.0283	0.0419	0.1263	0.0059	0.0443	0.1036	0.0233	0.0208	0.0051	0.0041	0.0135	0.0146	0.1139	0.022	0.1091	0.0408	0.0037
2	rs62188127	224040439	0.99	0.165458971998582	1.05	0.24269399207398	2.30197363528895	0.686036731509902	0.0079	0.0086	0.0919	0.0227	0.0588	0.0256	0.0226	0.0282	0.0061	0.0284	0.0419	0.1263	0.0059	0.0443	0.1036	0.0233	0.0208	0.0051	0.0041	0.0135	0.0146	0.1139	0.022	0.1091	0.0408	0.0037
2	rs4673050	224062185	0.99	0.165458971998582	1.05	0.24269399207398	2.33985450621574	0.731917351072547	0.0079	0.0085	0.0914	0.0226	0.0586	0.0258	0.0226	0.0282	0.0062	0.0286	0.042	0.1263	0.0061	0.0441	0.1034	0.0234	0.0208	0.005	0.0042	0.0135	0.0146	0.114	0.0218	0.1094	0.0409	0.0038
2	rs74794144	224083303	0.99	0.165458971998582	1.05	0.24269399207398	2.37170859676391	0.756914526442302	0.0079	0.0086	0.0914	0.0227	0.0586	0.0258	0.0226	0.0282	0.0062	0.0287	0.042	0.1264	0.0061	0.044	0.103	0.0235	0.0209	0.0051	0.0042	0.0136	0.0146	0.114	0.0218	0.1094	0.0409	0.0038
2	rs7565235	224087227	0.99	0.165458971998582	1.07	0.184406357471863	2.41502147628152	0.786966447453464	0.0079	0.0086	0.0912	0.0228	0.0586	0.0261	0.0227	0.0282	0.0062	0.0287	0.0419	0.1265	0.0061	0.0439	0.1028	0.0235	0.021	0.0051	0.0042	0.0136	0.0147	0.1138	0.0217	0.1094	0.041	0.0038
2	rs76104931	224090340	0.99	0.165458971998582	1.07	0.184406357471863	2.46843808042498	0.762965201762688	0.0079	0.0086	0.091	0.0228	0.0586	0.0261	0.0227	0.0288	0.0062	0.0287	0.0419	0.1264	0.0061	0.044	0.1027	0.0234	0.0209	0.0051	0.0042	0.0136	0.0147	0.1136	0.0216	0.1093	0.0411	0.0038
2	rs9678109	224092445	0.99	0.165458971998582	1.07	0.184406357471863	2.4989208485247	0.741683482747094	0.0079	0.0086	0.0909	0.0228	0.0586	0.0261	0.0227	0.0291	0.0063	0.0287	0.0419	0.1264	0.0061	0.044	0.1026	0.0234	0.021	0.0051	0.0042	0.0136	0.0146	0.1135	0.0217	0.1091	0.0411	0.0038
2	rs10197080	224096286	0.99	0.165458971998582	1.07	0.184406357471863	2.48866754770952	0.750421762708175	0.0079	0.0087	0.0909	0.0228	0.0586	0.0261	0.0227	0.0292	0.0063	0.0288	0.0419	0.1265	0.0062	0.0439	0.1024	0.0234	0.021	0.0051	0.0042	0.0136	0.0146	0.1135	0.0217	0.109	0.0411	0.0039
2	rs115177414	224097043	0.99	0.165458971998582	1.07	0.184406357471863	2.64467478605632	0.75344013706507	0.0079	0.0087	0.0909	0.0228	0.0586	0.0261	0.0227	0.0291	0.0064	0.0288	0.0419	0.1265	0.0062	0.0439	0.1023	0.0234	0.021	0.0051	0.0042	0.0136	0.0146	0.1135	0.0217	0.109	0.0411	0.0039
2	rs10933002	224102083	0.99	0.165458971998582	1.07	0.184406357471863	2.57888533656608	0.815883519192957	0.008	0.0087	0.0902	0.0231	0.0585	0.0263	0.0229	0.0294	0.0065	0.029	0.0418	0.1261	0.0063	0.0437	0.1016	0.0234	0.0211	0.0052	0.0043	0.0137	0.0147	0.1133	0.0216	0.1087	0.0413	0.0042
2	rs10199128	224102115	0.99	0.165458971998582	1.07	0.184406357471863	2.57876486892829	0.816190697576354	0.008	0.0087	0.0902	0.0231	0.0585	0.0263	0.0229	0.0294	0.0065	0.029	0.0418	0.1261	0.0063	0.0437	0.1016	0.0234	0.0211	0.0052	0.0043	0.0137	0.0147	0.1133	0.0216	0.1087	0.0413	0.0042
2	rs115299612	224104660	0.99	0.165458971998582	1.07	0.184406357471863	2.58225913304173	0.808825161814699	0.008	0.0087	0.0902	0.0231	0.0585	0.0264	0.0228	0.0294	0.0065	0.029	0.0418	0.1261	0.0063	0.0437	0.1016	0.0235	0.0211	0.0052	0.0043	0.0138	0.0147	0.1132	0.0216	0.1087	0.0413	0.0042
2	rs78038643	224115055	0.99	0.165458971998582	1.07	0.184406357471863	2.55590749715158	0.805454016133735	0.008	0.0087	0.0901	0.0231	0.0584	0.0264	0.0228	0.0294	0.0065	0.029	0.0418	0.1261	0.0063	0.0436	0.1016	0.0235	0.0211	0.0052	0.0043	0.0138	0.0147	0.1132	0.0216	0.1087	0.0413	0.0042
2	rs10183888	224116596	0.99	0.165458971998582	1.07	0.184406357471863	2.53275361949624	0.808212004609157	0.008	0.0087	0.0901	0.0231	0.0584	0.0264	0.023	0.0294	0.0065	0.029	0.0418	0.1261	0.0063	0.0436	0.1016	0.0235	0.0211	0.0052	0.0043	0.0138	0.0147	0.1132	0.0216	0.1086	0.0413	0.0042
2	rs11690106	224132235	0.99	0.165458971998582	1.07	0.184406357471863	2.292911630897	0.793373250261849	0.008	0.0087	0.0897	0.0233	0.0582	0.0267	0.0231	0.0294	0.0064	0.0293	0.0419	0.1259	0.0064	0.0431	0.1014	0.0237	0.0213	0.0052	0.0042	0.014	0.0151	0.1127	0.0219	0.1087	0.0412	0.0041
2	rs78531445	224141122	0.99	0.165458971998582	1.07	0.184406357471863	2.02139060673685	0.751628795398587	0.0079	0.0087	0.0892	0.0231	0.0578	0.0271	0.0232	0.0292	0.0063	0.0295	0.0419	0.1254	0.0064	0.0425	0.1013	0.0238	0.0213	0.0051	0.0042	0.0144	0.0156	0.1129	0.0221	0.1091	0.0412	0.0041
2	rs7581313	224151643	0.99	0.165458971998582	1.07	0.184406357471863	1.9407121353279	0.756763393740036	0.0079	0.0086	0.089	0.023	0.0577	0.0273	0.0232	0.0292	0.0063	0.0296	0.0419	0.1252	0.0064	0.0424	0.1013	0.0239	0.0214	0.0051	0.0042	0.0146	0.0158	0.113	0.0222	0.1093	0.0413	0.0041
2	rs112698396	224154125	0.99	0.165458971998582	1.07	0.184406357471863	1.94005270971337	0.757821460412782	0.0079	0.0086	0.089	0.023	0.0577	0.0273	0.0232	0.0292	0.0063	0.0296	0.042	0.1251	0.0064	0.0423	0.1013	0.0239	0.0214	0.0051	0.0042	0.0146	0.0158	0.113	0.0222	0.1093	0.0413	0.0041
2	rs55635854	224161668	0.99	0.165458971998582	1.07	0.184406357471863	1.91253474990857	0.752534347445647	0.0079	0.0086	0.0889	0.023	0.0577	0.0273	0.0232	0.0292	0.0063	0.0296	0.042	0.1251	0.0064	0.0423	0.1013	0.0239	0.0214	0.0051	0.0042	0.0146	0.0158	0.113	0.0222	0.1093	0.0413	0.0041
2	rs72969316	224168853	0.99	0.165458971998582	1.07	0.184406357471863	1.8975712988114	0.724125051517381	0.0079	0.0086	0.0889	0.023	0.0577	0.0273	0.0232	0.0292	0.0062	0.0296	0.042	0.1251	0.0064	0.0423	0.1012	0.0239	0.0214	0.0051	0.0042	0.0146	0.0158	0.1129	0.0222	0.1093	0.0413	0.0041
2	rs76572441	224178057	0.98	0.192372589028169	1.07	0.184406357471863	0.912953801245172	0.537561667490423	0.0079	0.0087	0.0848	0.0221	0.056	0.0296	0.0239	0.0293	0.0057	0.0313	0.0419	0.1247	0.0066	0.0407	0.0997	0.0245	0.0224	0.0048	0.0039	0.0177	0.0179	0.1127	0.0235	0.1074	0.0416	0.004
2	rs925877	224180502	0.97	0.222305343836028	1.07	0.184406357471863	0.839684958070716	0.50941902923141	0.0079	0.0087	0.0837	0.0217	0.0557	0.0302	0.024	0.0294	0.0056	0.0318	0.0418	0.1246	0.0066	0.0403	0.0994	0.0247	0.0227	0.0047	0.0039	0.0183	0.0184	0.1128	0.0239	0.107	0.0417	0.0039
2	rs1517633	224182774	0.97	0.222305343836028	1.07	0.184406357471863	0.879654495887863	0.598665178690233	0.0079	0.0087	0.0836	0.0218	0.0557	0.0303	0.0241	0.0294	0.0056	0.0319	0.0419	0.1246	0.0066	0.0403	0.0993	0.0247	0.0228	0.0047	0.0039	0.0184	0.0184	0.1128	0.024	0.1071	0.0417	0.0039
2	rs73992020	224192105	0.97	0.222305343836028	1.07	0.184406357471863	0.960319201283547	0.586517230289519	0.0077	0.0086	0.0834	0.0218	0.0556	0.0304	0.0241	0.0293	0.0056	0.0318	0.0419	0.125	0.0065	0.0401	0.0993	0.0249	0.023	0.0047	0.0039	0.0184	0.0186	0.1132	0.024	0.1064	0.0418	0.0039
2	rs79034699	224203859	0.97	0.222305343836028	1.07	0.184406357471863	0.930963669786277	0.549737300390044	0.0077	0.0086	0.0834	0.0218	0.0557	0.0304	0.0242	0.0293	0.0055	0.0318	0.0419	0.1252	0.0065	0.0401	0.0992	0.0249	0.023	0.0047	0.0039	0.0184	0.0187	0.1132	0.0239	0.1064	0.0418	0.0039
2	rs12151816	224204815	0.97	0.222305343836028	1.07	0.184406357471863	0.920322586916707	0.560005215498061	0.0077	0.0086	0.0835	0.0218	0.0557	0.0305	0.0242	0.0293	0.0055	0.0318	0.0419	0.1253	0.0065	0.04	0.0992	0.0249	0.023	0.0047	0.0039	0.0183	0.0187	0.1132	0.0239	0.1063	0.0418	0.0039
2	rs72969356	224206687	0.97	0.222305343836028	1.07	0.184406357471863	0.918167350779126	0.568762268258605	0.0077	0.0086	0.0834	0.0218	0.0557	0.0305	0.0242	0.0293	0.0055	0.0318	0.0419	0.1253	0.0065	0.04	0.0992	0.0249	0.023	0.0047	0.0039	0.0183	0.0187	0.1133	0.0239	0.1063	0.0419	0.0039
2	rs77671962	224211053	0.97	0.222305343836028	1.07	0.184406357471863	0.8900966595968	0.556342807089691	0.0077	0.0086	0.0834	0.0217	0.0557	0.0305	0.0242	0.0293	0.0055	0.0318	0.0419	0.1253	0.0065	0.04	0.0991	0.0249	0.023	0.0047	0.0039	0.0184	0.0187	0.1133	0.0239	0.1063	0.0419	0.0039
2	rs10176350	224214759	0.97	0.222305343836028	1.07	0.184406357471863	0.850886675136285	0.562261924044369	0.0077	0.0086	0.0834	0.0217	0.0558	0.0304	0.0242	0.0293	0.0055	0.0318	0.0418	0.1253	0.0065	0.04	0.0991	0.0249	0.023	0.0047	0.0039	0.0184	0.0187	0.1134	0.0239	0.1062	0.0419	0.004
2	rs17205130	224226574	0.97	0.222305343836028	1.08	0.159408631830651	0.913036459100584	0.531708065718275	0.0077	0.0086	0.0834	0.0218	0.0556	0.0305	0.0242	0.0294	0.0053	0.0318	0.0418	0.1253	0.0064	0.0402	0.0991	0.0249	0.0231	0.0044	0.0038	0.0184	0.0189	0.1135	0.024	0.1063	0.0418	0.0037
2	rs1517642	224227624	0.97	0.222305343836028	1.08	0.159408631830651	0.897880202473661	0.52448296337943	0.0077	0.0086	0.0834	0.0218	0.0555	0.0305	0.0243	0.0294	0.0053	0.0318	0.0417	0.1254	0.0065	0.0403	0.0992	0.0249	0.0231	0.0045	0.0038	0.0183	0.0188	0.1136	0.024	0.1065	0.0418	0.0037
2	rs77027005	224238080	0.97	0.222305343836028	1.08	0.159408631830651	0.652220875320305	0.449645280655943	0.0079	0.0086	0.0835	0.0214	0.055	0.0304	0.024	0.0291	0.0052	0.0318	0.0418	0.1255	0.0063	0.0402	0.0992	0.0248	0.023	0.0044	0.0038	0.0187	0.0189	0.1138	0.0245	0.1065	0.0419	0.0037
2	rs116171642	224241106	0.97	0.222305343836028	1.09	0.136985182682918	0.557594586733228	0.432403595239717	0.0079	0.0086	0.0836	0.0211	0.0545	0.0304	0.0238	0.0289	0.0052	0.0318	0.0418	0.1257	0.0062	0.0402	0.0992	0.0247	0.0229	0.0044	0.0039	0.0189	0.019	0.1141	0.025	0.1065	0.042	0.0038
2	rs1250934	224241813	0.97	0.222305343836028	1.09	0.136985182682918	0.566593645600715	0.441134639423571	0.008	0.0086	0.0836	0.0211	0.0544	0.0304	0.0238	0.0289	0.0052	0.0318	0.0418	0.1256	0.0062	0.0401	0.0992	0.0248	0.0229	0.0044	0.0039	0.0189	0.0191	0.1141	0.025	0.1066	0.042	0.0038
2	rs1250938	224244607	0.97	0.222305343836028	1.08	0.159408631830651	0.569742475448269	0.461282974482177	0.008	0.0086	0.0835	0.0211	0.0544	0.0304	0.0238	0.0289	0.0052	0.0318	0.0418	0.1256	0.0062	0.0401	0.0992	0.0248	0.0229	0.0043	0.0039	0.0189	0.0191	0.1141	0.025	0.1066	0.042	0.0038
2	rs1921640	224250150	0.97	0.222305343836028	1.08	0.159408631830651	0.544321456216353	0.442196105200238	0.008	0.0086	0.0835	0.0211	0.0543	0.0304	0.0238	0.0288	0.0052	0.0318	0.0418	0.1255	0.0062	0.0402	0.0993	0.0248	0.0229	0.0043	0.0039	0.019	0.0191	0.1141	0.025	0.1067	0.042	0.0038
2	rs17206239	224251458	0.97	0.222305343836028	1.08	0.159408631830651	0.520348156477217	0.420311631676542	0.008	0.0086	0.0835	0.0211	0.0543	0.0304	0.0238	0.0288	0.0052	0.0318	0.0417	0.1255	0.0062	0.0401	0.0993	0.0248	0.0229	0.0043	0.0039	0.019	0.0191	0.1141	0.025	0.1068	0.0421	0.0038
2	rs72971269	224256932	0.97	0.222305343836028	1.08	0.159408631830651	0.485511262528396	0.397054497702307	0.008	0.0086	0.0835	0.021	0.0542	0.0304	0.0238	0.0288	0.0052	0.0319	0.0417	0.1255	0.0061	0.0401	0.0993	0.0247	0.0229	0.0044	0.0039	0.019	0.0191	0.1141	0.025	0.1069	0.0422	0.0038
2	rs13423083	224258436	0.97	0.222305343836028	1.08	0.159408631830651	0.480983082062176	0.39937675597139	0.008	0.0086	0.0835	0.021	0.0542	0.0303	0.0238	0.0288	0.0052	0.0318	0.0418	0.1255	0.0062	0.0401	0.0993	0.0247	0.0229	0.0044	0.0039	0.019	0.019	0.1141	0.025	0.107	0.0422	0.0038
2	rs72971285	224261994	0.97	0.222305343836028	1.08	0.159408631830651	0.465936311547003	0.37912143210905	0.008	0.0086	0.0834	0.021	0.0542	0.0303	0.0238	0.0287	0.0052	0.0318	0.0418	0.1256	0.0061	0.0401	0.0993	0.0247	0.0229	0.0044	0.0039	0.019	0.019	0.1141	0.025	0.107	0.0423	0.0038
2	rs16864755	224274622	0.96	0.255413023536062	1.08	0.159408631830651	0.0393120441454567	0.186769247482587	0.0077	0.0082	0.0827	0.0195	0.0526	0.0298	0.0228	0.0305	0.0039	0.0348	0.044	0.127	0.005	0.0386	0.0982	0.0234	0.0219	0.0047	0.0032	0.0195	0.0191	0.1142	0.0285	0.1061	0.0444	0.0037
2	rs1921634	224277669	0.96	0.255413023536062	1.08	0.159408631830651	0.0412379515933144	0.203872956522055	0.0077	0.0082	0.0827	0.0195	0.0526	0.0298	0.0228	0.0305	0.0039	0.0348	0.044	0.1269	0.005	0.0386	0.0983	0.0234	0.0219	0.0047	0.0032	0.0195	0.0191	0.1142	0.0286	0.1061	0.0444	0.0037
2	rs4456699	224283013	0.96	0.255413023536062	1.08	0.159408631830651	0.0422393924933665	0.220606109694163	0.0077	0.0082	0.0827	0.0195	0.0526	0.0298	0.0228	0.0305	0.0039	0.0348	0.044	0.1269	0.005	0.0386	0.0983	0.0234	0.0219	0.0047	0.0032	0.0194	0.0191	0.1142	0.0286	0.1061	0.0444	0.0037
2	rs2894507	224288079	0.96	0.255413023536062	1.08	0.159408631830651	0.043600369290083	0.224503833117382	0.0077	0.0082	0.0827	0.0196	0.0526	0.0298	0.0229	0.0305	0.0039	0.0348	0.044	0.1268	0.005	0.0387	0.0982	0.0234	0.0219	0.0047	0.0032	0.0195	0.0192	0.1141	0.0284	0.1062	0.0444	0.0037
2	rs77366634	224303749	0.96	0.255413023536062	1.08	0.159408631830651	0.0422101332247106	0.189635846206003	0.0077	0.0082	0.0827	0.0196	0.0528	0.0298	0.0228	0.0305	0.0039	0.0349	0.044	0.1269	0.005	0.0388	0.0982	0.0234	0.0219	0.0047	0.0032	0.0195	0.0191	0.114	0.0285	0.106	0.0446	0.0037
2	rs2033854	224314448	0.96	0.255413023536062	1.08	0.159408631830651	0.0461933800927588	0.217267691610937	0.0077	0.0082	0.0827	0.0196	0.053	0.0298	0.0228	0.0305	0.0038	0.0349	0.0441	0.127	0.005	0.0389	0.0981	0.0233	0.0219	0.0047	0.0032	0.0194	0.019	0.1139	0.0286	0.1058	0.0448	0.0036
2	rs12694612	224316624	0.96	0.255413023536062	1.08	0.159408631830651	0.0480695469793259	0.225155616494644	0.0077	0.0082	0.0827	0.0196	0.053	0.0297	0.0228	0.0305	0.0038	0.0349	0.0441	0.1269	0.005	0.0389	0.0981	0.0233	0.0219	0.0046	0.0032	0.0194	0.019	0.1139	0.0286	0.1059	0.0448	0.0036
2	rs77633770	224322082	0.96	0.255413023536062	1.08	0.159408631830651	0.0445494218554793	0.202717078738739	0.0077	0.0082	0.0827	0.0196	0.0531	0.0297	0.0228	0.0305	0.0038	0.0349	0.0441	0.127	0.005	0.0388	0.0981	0.0233	0.0219	0.0046	0.0032	0.0194	0.019	0.1139	0.0287	0.1058	0.0449	0.0036
2	rs116725403	224325897	0.96	0.255413023536062	1.08	0.159408631830651	0.0423272536050846	0.18513789203775	0.0077	0.0082	0.0826	0.0196	0.0531	0.0297	0.0228	0.0305	0.0038	0.0349	0.0441	0.127	0.005	0.0388	0.0981	0.0233	0.0219	0.0046	0.0032	0.0194	0.019	0.1139	0.0287	0.1058	0.0449	0.0036
2	rs111681120	224335482	0.96	0.255413023536062	1.08	0.159408631830651	0.0383042788534765	0.193343225549976	0.0077	0.0082	0.0826	0.0196	0.0531	0.0297	0.0228	0.0305	0.0038	0.035	0.0441	0.1271	0.005	0.0387	0.0981	0.0233	0.0219	0.0046	0.0032	0.0194	0.019	0.1139	0.0287	0.1057	0.0449	0.0036
2	rs1583771	224338351	0.96	0.255413023536062	1.08	0.159408631830651	0.0382085908424809	0.19344655532836	0.0077	0.0082	0.0826	0.0196	0.0532	0.0297	0.0228	0.0305	0.0038	0.035	0.0441	0.1271	0.005	0.0387	0.0981	0.0233	0.0219	0.0046	0.0032	0.0194	0.019	0.1139	0.0288	0.1056	0.0449	0.0036
2	rs11675792	224343196	0.96	0.255413023536062	1.08	0.159408631830651	0.0327038612820274	0.182902789551251	0.0077	0.0082	0.0824	0.0195	0.0532	0.0297	0.0228	0.0305	0.0038	0.035	0.0441	0.1271	0.005	0.0387	0.0982	0.0232	0.0219	0.0046	0.0032	0.0194	0.019	0.114	0.0289	0.1055	0.045	0.0036
2	rs79518018	224347748	0.96	0.255413023536062	1.08	0.159408631830651	0.0310663641316826	0.168309385924453	0.0077	0.0081	0.0824	0.0195	0.0532	0.0297	0.0228	0.0305	0.0037	0.035	0.0442	0.1271	0.005	0.0387	0.0982	0.0232	0.0219	0.0046	0.0032	0.0194	0.019	0.114	0.0289	0.1054	0.045	0.0036
2	rs78615335	224359950	0.96	0.255413023536062	1.08	0.159408631830651	0.0262165383236425	0.172364936005545	0.0077	0.0081	0.0825	0.0195	0.0531	0.0296	0.0227	0.0305	0.0036	0.035	0.0442	0.1271	0.0048	0.0387	0.0983	0.0232	0.0219	0.0046	0.0032	0.0195	0.0191	0.1141	0.0291	0.1053	0.045	0.0035
2	rs10209623	224362580	0.96	0.255413023536062	1.08	0.159408631830651	0.0281308487423873	0.166735908740984	0.0076	0.0081	0.0827	0.0195	0.0532	0.0296	0.0227	0.0308	0.0035	0.0352	0.0444	0.1272	0.0046	0.0386	0.0983	0.0231	0.022	0.0046	0.0033	0.0195	0.0191	0.1139	0.0291	0.1052	0.045	0.0035
2	rs16864847	224362937	0.96	0.255413023536062	1.08	0.159408631830651	0.0250403649664569	0.149115027303675	0.0076	0.0081	0.0826	0.0195	0.0532	0.0296	0.0227	0.0308	0.0035	0.0352	0.0444	0.1272	0.0046	0.0386	0.0983	0.0231	0.022	0.0046	0.0033	0.0195	0.0191	0.1138	0.0291	0.1052	0.045	0.0035
2	rs6721111	224365038	0.96	0.255413023536062	1.08	0.159408631830651	0.0113950357839829	0.112059669825211	0.0073	0.008	0.0825	0.0193	0.0536	0.0287	0.0222	0.0309	0.0031	0.0371	0.044	0.1275	0.0042	0.0386	0.0997	0.0229	0.022	0.0045	0.003	0.0194	0.0188	0.113	0.0295	0.105	0.0461	0.0031
2	rs75262050	224365120	0.96	0.255413023536062	1.08	0.159408631830651	0.00916087765005611	0.0914732154460973	0.0073	0.008	0.0824	0.0192	0.0536	0.0286	0.0221	0.031	0.003	0.0372	0.044	0.1276	0.0041	0.0385	0.1	0.0228	0.0221	0.0044	0.003	0.0194	0.0188	0.113	0.0296	0.1049	0.0462	0.0031
2	rs2860081	224366149	0.96	0.255413023536062	1.08	0.159408631830651	0.0038606300381892	0.0740880721507569	0.0072	0.008	0.0822	0.0181	0.0529	0.0268	0.021	0.0314	0.0023	0.0381	0.044	0.1285	0.0036	0.0389	0.1041	0.0218	0.0223	0.004	0.0027	0.0188	0.0181	0.1127	0.031	0.1051	0.0476	0.0027
2	rs11888016	224371051	0.96	0.255413023536062	1.08	0.159408631830651	0.00398584269454519	0.0760429869509714	0.0072	0.008	0.0822	0.0181	0.0529	0.0268	0.021	0.0315	0.0023	0.038	0.044	0.1285	0.0036	0.0389	0.1041	0.0218	0.0223	0.004	0.0027	0.0188	0.0181	0.1127	0.031	0.1052	0.0476	0.0028
2	rs77600067	224375702	0.96	0.255413023536062	1.08	0.159408631830651	0.00354956397369747	0.080312573535994	0.0072	0.008	0.0821	0.018	0.0529	0.0266	0.021	0.0315	0.0022	0.0382	0.044	0.1286	0.0035	0.0389	0.1045	0.0217	0.0223	0.004	0.0027	0.0188	0.018	0.1127	0.031	0.1051	0.0477	0.0027
2	rs6759351	224394316	0.96	0.255413023536062	1.08	0.159408631830651	0.00297495290754822	0.0947903717034728	0.0071	0.0079	0.0819	0.0177	0.053	0.0263	0.021	0.0315	0.0022	0.0384	0.0441	0.1287	0.0035	0.039	0.1055	0.0216	0.0221	0.004	0.0026	0.0191	0.018	0.1125	0.0311	0.105	0.0478	0.0027
2	rs7571417	224394966	0.96	0.255413023536062	1.08	0.159408631830651	0.00279827244838572	0.0953477608535485	0.0071	0.0079	0.082	0.0177	0.053	0.0263	0.021	0.0315	0.0022	0.0384	0.0441	0.1287	0.0035	0.039	0.1056	0.0216	0.0221	0.004	0.0026	0.0191	0.0179	0.1125	0.0311	0.1049	0.0478	0.0027
2	rs7565690	224397461	0.96	0.255413023536062	1.07	0.184406357471863	0.00264834773694556	0.0944724422579487	0.0071	0.0079	0.0819	0.0177	0.0531	0.0263	0.021	0.0315	0.0022	0.0384	0.0441	0.1287	0.0035	0.039	0.1056	0.0217	0.022	0.004	0.0025	0.0191	0.0179	0.1125	0.0311	0.1049	0.0478	0.0027
2	rs112507553	224403797	0.96	0.255413023536062	1.07	0.184406357471863	0.00243556986587766	0.0886673725206129	0.0071	0.0079	0.0819	0.0177	0.0531	0.0262	0.021	0.0315	0.0022	0.0385	0.0441	0.1288	0.0034	0.0391	0.1059	0.0216	0.022	0.004	0.0025	0.0191	0.0179	0.1123	0.0311	0.1049	0.048	0.0026
2	rs10168404	224407821	0.96	0.255413023536062	1.07	0.184406357471863	0.00256330737832809	0.0978316186615012	0.007	0.008	0.0817	0.0175	0.053	0.026	0.021	0.0315	0.0021	0.0386	0.044	0.129	0.0034	0.0392	0.1066	0.0214	0.022	0.0039	0.0024	0.0192	0.0179	0.1119	0.031	0.105	0.0484	0.0026
2	rs16864923	224410192	0.96	0.255413023536062	1.07	0.184406357471863	0.00253663181308695	0.0978316186615012	0.007	0.008	0.0817	0.0175	0.053	0.026	0.021	0.0315	0.0021	0.0386	0.0441	0.129	0.0033	0.0393	0.1068	0.0212	0.022	0.0039	0.0023	0.0192	0.0179	0.1119	0.0311	0.1049	0.0486	0.0025
2	rs11678262	224414848	0.96	0.255413023536062	1.07	0.184406357471863	0.00319857446853758	0.126036861781843	0.0068	0.0079	0.0814	0.0172	0.0536	0.0251	0.0208	0.0314	0.0018	0.0391	0.0441	0.1287	0.0029	0.0397	0.1087	0.0203	0.0216	0.0039	0.0021	0.0193	0.0176	0.1117	0.0312	0.1051	0.0497	0.0022
2	rs78122990	224418871	0.96	0.255413023536062	1.07	0.184406357471863	0.00329124006030996	0.126925256459121	0.0068	0.0079	0.0815	0.0172	0.0535	0.0251	0.0208	0.0314	0.0018	0.0391	0.0441	0.1286	0.0029	0.0397	0.1087	0.0202	0.0216	0.0039	0.0021	0.0193	0.0176	0.1117	0.0312	0.1051	0.0498	0.0022
2	rs114199860	224424858	0.96	0.255413023536062	1.07	0.184406357471863	0.00334608683376603	0.128440851823813	0.0068	0.0079	0.0815	0.0172	0.0535	0.0251	0.0208	0.0314	0.0018	0.0391	0.0441	0.1286	0.0029	0.0397	0.1087	0.0202	0.0216	0.0039	0.0021	0.0193	0.0176	0.1117	0.0313	0.1051	0.0498	0.0022
2	rs1250906	224449334	0.96	0.255413023536062	1.07	0.184406357471863	0.0062910359591957	0.161949537948731	0.0067	0.0079	0.0819	0.0171	0.0536	0.025	0.0209	0.0316	0.0018	0.0393	0.0442	0.1282	0.0029	0.0397	0.1091	0.0201	0.0218	0.0039	0.0014	0.0193	0.0175	0.1117	0.0313	0.1051	0.0501	0.0022
2	rs1250905	224451988	0.96	0.255413023536062	1.07	0.184406357471863	0.00673737475069153	0.165755119893042	0.0067	0.0079	0.0818	0.0171	0.0536	0.025	0.0209	0.0317	0.0018	0.0394	0.0442	0.128	0.0029	0.0397	0.1091	0.0201	0.0218	0.0039	0.0014	0.0193	0.0175	0.1117	0.0313	0.1051	0.0502	0.0021
2	rs16864968	224459683	0.96	0.255413023536062	1.07	0.184406357471863	0.00776238710185539	0.167522000082148	0.0067	0.0079	0.082	0.017	0.0538	0.0251	0.0209	0.0317	0.0018	0.0395	0.0441	0.1278	0.0028	0.0397	0.1094	0.02	0.0218	0.0038	0.0014	0.0193	0.0175	0.1117	0.0315	0.105	0.05	0.0021
2	rs36043001	224462310	0.96	0.255413023536062	1.07	0.184406357471863	0.00782645197001867	0.170085720381327	0.0067	0.0079	0.0821	0.017	0.0538	0.0251	0.0209	0.0317	0.0018	0.0395	0.0441	0.1277	0.0028	0.0397	0.1094	0.0199	0.0218	0.0038	0.0014	0.0193	0.0175	0.1117	0.0316	0.105	0.0499	0.0021
2	rs721233	224462714	0.96	0.255413023536062	1.07	0.184406357471863	0.00783931338106592	0.17018459656638	0.0067	0.0079	0.0821	0.017	0.0538	0.0251	0.0209	0.0317	0.0018	0.0395	0.0441	0.1277	0.0028	0.0397	0.1094	0.0199	0.0218	0.0038	0.0014	0.0193	0.0175	0.1117	0.0316	0.105	0.0499	0.0021
2	rs16864975	224463164	0.96	0.255413023536062	1.07	0.184406357471863	0.00786078501858415	0.170085720381327	0.0067	0.0079	0.0821	0.017	0.0538	0.0251	0.0209	0.0317	0.0018	0.0395	0.0441	0.1277	0.0028	0.0397	0.1094	0.0199	0.0218	0.0038	0.0014	0.0193	0.0174	0.1117	0.0316	0.105	0.0499	0.0021
2	rs75152086	224472212	0.96	0.255413023536062	1.07	0.184406357471863	0.00891699868521909	0.169888028207059	0.0067	0.0079	0.0822	0.017	0.0538	0.0251	0.0209	0.0317	0.0018	0.0396	0.044	0.1276	0.0028	0.0397	0.1096	0.0199	0.0217	0.0039	0.0014	0.0193	0.0174	0.1116	0.0317	0.1049	0.0498	0.0021
2	rs75638988	224472245	0.96	0.255413023536062	1.07	0.184406357471863	0.00886505126304654	0.170085720381327	0.0067	0.0079	0.0822	0.017	0.0538	0.0251	0.0209	0.0317	0.0018	0.0396	0.044	0.1276	0.0028	0.0397	0.1096	0.0199	0.0217	0.0039	0.0014	0.0193	0.0174	0.1116	0.0317	0.1049	0.0498	0.0021
2	rs4673067	224472252	0.96	0.255413023536062	1.07	0.184406357471863	0.00870129528394335	0.170085720381327	0.0067	0.0079	0.0822	0.017	0.0538	0.0251	0.0209	0.0317	0.0018	0.0396	0.044	0.1276	0.0028	0.0397	0.1095	0.0199	0.0217	0.0039	0.0014	0.0193	0.0174	0.1116	0.0317	0.105	0.0499	0.002
2	rs11684817	224472511	0.96	0.255413023536062	1.07	0.184406357471863	0.0114692778739991	0.181586430193499	0.0066	0.0079	0.0822	0.0167	0.054	0.0249	0.0207	0.0318	0.0017	0.0397	0.0439	0.1279	0.0027	0.0397	0.11	0.0197	0.0215	0.0039	0.0014	0.0194	0.0173	0.1117	0.0317	0.1052	0.0499	0.0019
2	rs13402129	224473767	0.96	0.255413023536062	1.07	0.184406357471863	0.0352848126666353	0.254201911278913	0.0063	0.008	0.0829	0.0148	0.0544	0.023	0.0195	0.0324	0.0014	0.0402	0.0446	0.1302	0.0025	0.0403	0.1131	0.0183	0.0199	0.0039	0.0012	0.0197	0.0166	0.1115	0.0308	0.1066	0.0502	0.0015
2	rs75802454	224476560	0.96	0.255413023536062	1.07	0.184406357471863	0.264055805506604	0.380522083691807	0.006	0.008	0.0833	0.0135	0.0547	0.0218	0.0189	0.0323	0.001	0.0405	0.045	0.1311	0.0022	0.0405	0.1148	0.0173	0.0185	0.005	0.001	0.0196	0.0162	0.113	0.0304	0.1072	0.0506	0.0012
2	rs966414	224480259	0.96	0.255413023536062	1.07	0.184406357471863	0.28305633959587	0.408962736705235	0.0059	0.008	0.0833	0.0135	0.0548	0.0218	0.0188	0.0324	9e-04	0.0405	0.045	0.1313	0.0022	0.0406	0.115	0.0172	0.0184	0.0051	9e-04	0.0196	0.0162	0.113	0.0304	0.1073	0.0505	0.0012
2	rs34055760	224482499	0.96	0.255413023536062	1.07	0.184406357471863	0.281312448882657	0.404680210884957	0.0059	0.008	0.0833	0.0134	0.0548	0.0218	0.0188	0.0324	9e-04	0.0405	0.045	0.1313	0.0022	0.0406	0.1151	0.0172	0.0184	0.0051	9e-04	0.0196	0.0162	0.113	0.0304	0.1073	0.0505	0.0012
2	rs7601570	224483705	0.96	0.255413023536062	1.07	0.184406357471863	0.279715054191798	0.418872063643265	0.0059	0.008	0.0833	0.0134	0.0548	0.0218	0.0188	0.0324	9e-04	0.0405	0.045	0.1313	0.0022	0.0406	0.1151	0.0172	0.0184	0.0051	9e-04	0.0196	0.0162	0.113	0.0304	0.1073	0.0505	0.0012
2	rs56404087	224496429	0.96	0.255413023536062	1.07	0.184406357471863	0.25491238003207	0.386522886564354	0.0059	0.0079	0.0833	0.0134	0.0548	0.0217	0.0188	0.0325	9e-04	0.0406	0.045	0.1314	0.0022	0.0406	0.1152	0.0171	0.0183	0.0051	9e-04	0.0196	0.0162	0.1129	0.0303	0.1075	0.0506	0.0012
2	rs72960492	224501906	0.96	0.255413023536062	1.07	0.184406357471863	0.245988345814888	0.348680468442254	0.0059	0.0079	0.0833	0.0134	0.0548	0.0217	0.0188	0.0325	9e-04	0.0406	0.045	0.1315	0.0022	0.0406	0.1153	0.0171	0.0183	0.0051	9e-04	0.0196	0.0162	0.113	0.0303	0.1076	0.0506	0.0012
2	rs9677911	224507662	0.96	0.255413023536062	1.07	0.184406357471863	0.245201589948561	0.346941786734626	0.0059	0.0079	0.0833	0.0133	0.0548	0.0217	0.0188	0.0325	9e-04	0.0405	0.045	0.1315	0.0022	0.0406	0.1153	0.017	0.0183	0.0052	9e-04	0.0196	0.0162	0.113	0.0303	0.1077	0.0506	0.0011
2	rs16865039	224507733	0.96	0.255413023536062	1.07	0.184406357471863	0.24563850558076	0.346569537558563	0.0059	0.0079	0.0833	0.0133	0.0548	0.0217	0.0188	0.0325	9e-04	0.0405	0.045	0.1315	0.0022	0.0406	0.1153	0.017	0.0183	0.0052	9e-04	0.0196	0.0161	0.113	0.0303	0.1077	0.0506	0.0011
2	rs17239967	224512693	0.96	0.255413023536062	1.07	0.184406357471863	0.240423740877323	0.326397518023405	0.0058	0.0079	0.0834	0.0134	0.0548	0.0216	0.0187	0.0326	9e-04	0.0406	0.045	0.1314	0.0022	0.0405	0.1154	0.017	0.0183	0.0052	9e-04	0.0197	0.0161	0.1131	0.0303	0.1078	0.0506	0.0011
2	rs7557395	224512860	0.96	0.255413023536062	1.07	0.184406357471863	0.240855951770159	0.326763340541501	0.0058	0.0079	0.0834	0.0134	0.0548	0.0216	0.0187	0.0326	9e-04	0.0406	0.045	0.1314	0.0022	0.0405	0.1154	0.017	0.0183	0.0052	9e-04	0.0197	0.0161	0.1131	0.0303	0.1078	0.0506	0.0011
2	rs7584795	224513612	0.96	0.255413023536062	1.07	0.184406357471863	0.239431280174434	0.326763340541501	0.0058	0.0079	0.0834	0.0134	0.0548	0.0216	0.0187	0.0326	9e-04	0.0406	0.045	0.1313	0.0022	0.0405	0.1154	0.017	0.0182	0.0052	9e-04	0.0197	0.0161	0.1131	0.0303	0.1079	0.0506	0.0011
2	rs116799343	224520623	0.96	0.255413023536062	1.07	0.184406357471863	0.244241880251233	0.372266566045819	0.0057	0.0079	0.0836	0.0131	0.0547	0.0211	0.0185	0.0328	8e-04	0.0407	0.0447	0.1318	0.0021	0.0406	0.1159	0.0167	0.0181	0.005	9e-04	0.0196	0.0162	0.1131	0.0303	0.1085	0.0506	0.0011
2	rs6436418	224521624	0.96	0.255413023536062	1.07	0.184406357471863	0.226986576617726	0.376578502051919	0.0057	0.0079	0.0838	0.0131	0.0547	0.021	0.0183	0.0329	8e-04	0.0407	0.0447	0.1318	0.0022	0.0407	0.1162	0.0164	0.0179	0.0049	9e-04	0.0196	0.0162	0.1132	0.0303	0.1086	0.0505	0.0011
2	rs77271831	224529513	0.96	0.255413023536062	1.07	0.184406357471863	0.222326886607718	0.379630592788121	0.0057	0.008	0.0838	0.0131	0.0547	0.0209	0.0183	0.0329	8e-04	0.0407	0.0448	0.1319	0.0022	0.0408	0.1161	0.0164	0.0179	0.0049	9e-04	0.0196	0.0161	0.1133	0.0302	0.1086	0.0505	0.0011
2	rs1438158	224532665	0.96	0.255413023536062	1.07	0.184406357471863	0.219811695805525	0.390751785231909	0.0057	0.008	0.0837	0.0131	0.0547	0.0209	0.0182	0.033	8e-04	0.0408	0.0448	0.132	0.0022	0.0408	0.1161	0.0164	0.0179	0.0048	9e-04	0.0196	0.0162	0.1133	0.0302	0.1085	0.0505	0.0011
2	rs1982184	224533899	0.96	0.255413023536062	1.07	0.184406357471863	0.212765516984936	0.395508401479869	0.0057	0.008	0.0837	0.013	0.0546	0.0208	0.0182	0.033	8e-04	0.0408	0.0448	0.1321	0.0022	0.0408	0.1162	0.0163	0.0178	0.0048	0.001	0.0196	0.0162	0.1133	0.0302	0.1086	0.0505	0.0011
2	rs10172774	224541473	0.96	0.255413023536062	1.07	0.184406357471863	0.143389114085371	0.488599981162082	0.0056	0.0081	0.084	0.0121	0.0545	0.0192	0.0174	0.0339	9e-04	0.0411	0.0445	0.1344	0.0023	0.0413	0.1179	0.0151	0.0162	0.0042	0.0015	0.0197	0.0162	0.1129	0.0299	0.1099	0.0503	0.0011
2	rs114166679	224543608	0.96	0.255413023536062	1.06	0.212122118160079	0.140898044088533	0.470028468157934	0.0056	0.0081	0.084	0.0121	0.0545	0.0191	0.0174	0.0339	9e-04	0.0411	0.0444	0.1345	0.0023	0.0413	0.118	0.0151	0.0162	0.0041	0.0016	0.0197	0.0162	0.1128	0.0299	0.1099	0.0503	0.0011
2	rs11693143	224552894	0.96	0.255413023536062	1.06	0.212122118160079	0.125221676133135	0.479087624282423	0.0056	0.0081	0.084	0.0121	0.0545	0.019	0.0173	0.0339	9e-04	0.041	0.0444	0.1346	0.0023	0.0413	0.1181	0.015	0.0162	0.004	0.0017	0.0198	0.0162	0.1129	0.0299	0.11	0.0503	0.0011
2	rs116154010	224556644	0.96	0.255413023536062	1.06	0.212122118160079	0.116677418713677	0.502957951097221	0.0056	0.0081	0.0841	0.0121	0.0545	0.019	0.0173	0.0339	9e-04	0.041	0.0444	0.1347	0.0023	0.0413	0.1181	0.0149	0.0162	0.0038	0.0017	0.0196	0.0161	0.113	0.0298	0.1101	0.0504	0.0011
2	rs4674807	224561707	0.96	0.255413023536062	1.06	0.212122118160079	0.0946986528855392	0.493783910943707	0.0056	0.0081	0.0841	0.0121	0.0546	0.0188	0.0172	0.0339	0.001	0.041	0.0444	0.135	0.0023	0.0413	0.1182	0.0148	0.0162	0.0036	0.0017	0.0195	0.016	0.1131	0.0298	0.1104	0.0505	0.0012
2	rs7570601	224562229	0.96	0.255413023536062	1.06	0.212122118160079	0.0809488636178407	0.506392089881121	0.0057	0.0081	0.0841	0.0121	0.0546	0.0188	0.0171	0.0339	0.001	0.041	0.0444	0.1351	0.0024	0.0413	0.1182	0.0148	0.0162	0.0034	0.0017	0.0195	0.016	0.1131	0.0298	0.1104	0.0505	0.0012
2	rs4674808	224562525	0.96	0.255413023536062	1.06	0.212122118160079	0.0808812900416925	0.532682557534753	0.0056	0.0081	0.0841	0.0121	0.0546	0.0187	0.017	0.0339	0.001	0.041	0.0444	0.1353	0.0024	0.0413	0.1182	0.0148	0.0162	0.0032	0.0018	0.0195	0.0159	0.1132	0.0299	0.1104	0.0505	0.0012
2	rs114734917	224564599	0.97	0.222305343836028	1.06	0.212122118160079	0.0939537453270856	0.5416127111726	0.0056	0.0081	0.0843	0.0119	0.0547	0.0184	0.0167	0.034	0.001	0.0409	0.0444	0.1359	0.0024	0.0414	0.1182	0.0147	0.016	0.0032	0.0018	0.0195	0.016	0.1131	0.0297	0.1105	0.0506	0.0013
2	rs16865135	224569811	0.97	0.222305343836028	1.06	0.212122118160079	0.0847676742283105	0.522264840801192	0.0056	0.0081	0.0842	0.0117	0.0547	0.0179	0.0164	0.034	0.0011	0.0407	0.0444	0.1364	0.0025	0.0413	0.1186	0.0145	0.016	0.0032	0.0019	0.0195	0.0161	0.1131	0.0295	0.1108	0.0505	0.0014
2	rs1866247	224569975	0.97	0.222305343836028	1.06	0.212122118160079	0.0842812715636974	0.520325920224184	0.0056	0.0081	0.0842	0.0117	0.0547	0.0179	0.0164	0.034	0.0011	0.0407	0.0444	0.1364	0.0025	0.0413	0.1186	0.0145	0.016	0.0032	0.0019	0.0195	0.0161	0.1131	0.0295	0.1108	0.0505	0.0014
2	rs10176854	224576402	0.97	0.222305343836028	1.06	0.212122118160079	0.0860500568761432	0.535887583875127	0.0056	0.0081	0.0842	0.0116	0.0547	0.0179	0.0164	0.034	0.0011	0.0407	0.0445	0.1365	0.0025	0.0413	0.1186	0.0145	0.016	0.0032	0.0019	0.0194	0.0161	0.1131	0.0296	0.1109	0.0504	0.0013
2	rs13410738	224581753	0.97	0.222305343836028	1.06	0.212122118160079	0.0897302254395749	0.488327532078867	0.0057	0.0079	0.0862	0.0109	0.0547	0.0155	0.0148	0.0343	0.0015	0.0409	0.0441	0.1407	0.0031	0.0409	0.1184	0.0144	0.0154	0.0034	0.0023	0.0201	0.0155	0.1129	0.0279	0.1124	0.0485	0.0019
2	rs7579757	224582248	0.97	0.222305343836028	1.07	0.184406357471863	0.0963505034103439	0.508042580981229	0.0057	0.0079	0.0865	0.0105	0.0538	0.015	0.0145	0.0345	0.0016	0.0407	0.0443	0.1416	0.0032	0.0406	0.1186	0.0142	0.0152	0.0035	0.0024	0.0205	0.0153	0.1135	0.0275	0.1132	0.0479	0.002
2	rs112943784	224588897	0.97	0.222305343836028	1.07	0.184406357471863	0.113056713453847	0.605407720328788	0.0057	0.0078	0.0879	0.0097	0.0526	0.0136	0.0139	0.0334	0.0019	0.0399	0.0435	0.1446	0.0036	0.0391	0.119	0.0139	0.0149	0.0034	0.0024	0.0211	0.0146	0.1158	0.0271	0.1151	0.0473	0.0023
2	rs6759057	224590692	0.97	0.222305343836028	1.07	0.184406357471863	0.0793370728142618	0.530734018933312	0.0057	0.0078	0.088	0.0097	0.0526	0.0136	0.0138	0.0334	0.0019	0.0399	0.0435	0.1447	0.0036	0.039	0.119	0.0139	0.015	0.0034	0.0024	0.0212	0.0145	0.1158	0.0271	0.1152	0.0473	0.0023
2	rs4255953	224592555	0.97	0.222305343836028	1.07	0.184406357471863	0.075183268671831	0.475566803503387	0.0057	0.0078	0.088	0.0097	0.0526	0.0135	0.0137	0.0334	0.0019	0.04	0.0435	0.1448	0.0036	0.039	0.119	0.0139	0.015	0.0034	0.0024	0.0212	0.0145	0.1158	0.0271	0.1153	0.0473	0.0023
2	rs6752648	224593151	0.97	0.222305343836028	1.06	0.212122118160079	0.0738588873193515	0.463566107571362	0.0057	0.0078	0.088	0.0097	0.0526	0.0135	0.0137	0.0334	0.0019	0.04	0.0435	0.1448	0.0036	0.039	0.1191	0.0139	0.015	0.0034	0.0024	0.0212	0.0145	0.1158	0.0271	0.1153	0.0473	0.0023
2	rs11684738	224595026	0.97	0.222305343836028	1.06	0.212122118160079	0.0721515483901311	0.418741260159837	0.0057	0.0078	0.088	0.0096	0.0526	0.0136	0.0138	0.0334	0.0019	0.04	0.0434	0.1449	0.0036	0.039	0.1191	0.0139	0.015	0.0034	0.0024	0.0212	0.0145	0.1158	0.0272	0.1154	0.0473	0.0023
2	rs76078714	224595304	0.97	0.222305343836028	1.06	0.212122118160079	0.0730968726640654	0.425557653857515	0.0057	0.0078	0.088	0.0096	0.0526	0.0136	0.0137	0.0333	0.0019	0.04	0.0434	0.1449	0.0036	0.039	0.1191	0.0139	0.015	0.0034	0.0024	0.0212	0.0145	0.1158	0.0272	0.1154	0.0473	0.0023
2	rs79400165	224596785	0.97	0.222305343836028	1.06	0.212122118160079	0.0770455803580835	0.459404968286183	0.0057	0.0077	0.088	0.0096	0.0526	0.0135	0.0138	0.0333	0.0019	0.0399	0.0434	0.1449	0.0036	0.0391	0.1191	0.0139	0.015	0.0034	0.0024	0.0212	0.0145	0.1158	0.0272	0.1154	0.0473	0.0023
2	rs35004794	224599799	0.97	0.222305343836028	1.07	0.184406357471863	0.0778119312855507	0.451112377724515	0.0057	0.0077	0.088	0.0096	0.0526	0.0135	0.0138	0.0333	0.0019	0.0399	0.0435	0.1449	0.0036	0.0391	0.1191	0.0139	0.015	0.0034	0.0024	0.0211	0.0144	0.1158	0.0272	0.1155	0.0473	0.0023
2	rs684002	224600826	0.97	0.222305343836028	1.05	0.24269399207398	0.0770455803580835	0.429503653545232	0.0057	0.0077	0.088	0.0096	0.0527	0.0135	0.0138	0.0333	0.0019	0.0398	0.0434	0.145	0.0036	0.0391	0.1191	0.0139	0.015	0.0034	0.0024	0.0211	0.0144	0.1159	0.0272	0.1156	0.0473	0.0023
2	rs583259	224605193	0.97	0.222305343836028	1.02	0.35283343175317	0.0924014871051624	0.450311986356256	0.0057	0.0077	0.0878	0.0095	0.0528	0.0133	0.0138	0.0336	0.0019	0.0391	0.0436	0.1455	0.0036	0.039	0.1186	0.0139	0.0151	0.0034	0.0024	0.0211	0.0141	0.1158	0.0272	0.1162	0.0475	0.0024
2	rs755018	224605340	0.97	0.222305343836028	1.02	0.35283343175317	0.0908655195338897	0.432535535055125	0.0057	0.0077	0.0878	0.0094	0.0529	0.0132	0.0138	0.0336	0.0019	0.0391	0.0436	0.1455	0.0036	0.039	0.1186	0.0139	0.0151	0.0034	0.0024	0.0211	0.0141	0.1158	0.0272	0.1162	0.0475	0.0024
2	rs116735640	224606976	0.97	0.222305343836028	1.01	0.39608418712213	0.0941768286143402	0.427266383842805	0.0057	0.0077	0.0878	0.0094	0.0528	0.0132	0.0138	0.0336	0.0019	0.0391	0.0436	0.1455	0.0036	0.039	0.1186	0.0139	0.0151	0.0034	0.0024	0.0211	0.0141	0.1158	0.0273	0.1162	0.0474	0.0024
2	rs630011	224616156	0.97	0.222305343836028	1.01	0.39608418712213	0.0844432073848052	0.410913404832249	0.0058	0.0077	0.0878	0.0093	0.0527	0.0131	0.0137	0.0335	0.002	0.039	0.0436	0.1456	0.0036	0.0388	0.1186	0.0138	0.0153	0.0034	0.0024	0.0212	0.0142	0.1158	0.0275	0.1163	0.0473	0.0025
2	rs77506056	224620594	0.97	0.222305343836028	1.01	0.39608418712213	0.0848373061231781	0.374674457697415	0.0058	0.0078	0.0878	0.0093	0.0525	0.0131	0.0137	0.0334	0.0021	0.0389	0.0435	0.1456	0.0035	0.0387	0.1186	0.0138	0.0153	0.0034	0.0024	0.0214	0.0142	0.1159	0.0274	0.1165	0.0471	0.0027
2	rs4673076	224624121	0.97	0.222305343836028	1.01	0.39608418712213	0.0860032097370946	0.312104827994577	0.0059	0.0079	0.0878	0.0093	0.0522	0.0131	0.0138	0.0335	0.0021	0.0388	0.0434	0.1456	0.0033	0.0386	0.1187	0.0139	0.0154	0.0035	0.0025	0.0215	0.0142	0.116	0.0274	0.1166	0.0468	0.0029
2	rs6724127	224630554	0.97	0.222305343836028	1.01	0.39608418712213	0.0860500568761432	0.308021951719163	0.0059	0.0079	0.0877	0.0093	0.0522	0.0131	0.0138	0.0335	0.0022	0.0388	0.0434	0.1457	0.0033	0.0386	0.1187	0.0139	0.0154	0.0035	0.0025	0.0215	0.0142	0.1161	0.0274	0.1166	0.0468	0.0029
2	rs17242672	224632390	0.97	0.222305343836028	1	0.442785362986439	0.0868960842637275	0.304074540956439	0.0059	0.0079	0.0878	0.0093	0.0522	0.0131	0.0138	0.0334	0.0022	0.0388	0.0434	0.1457	0.0032	0.0385	0.1187	0.0138	0.0154	0.0035	0.0025	0.0215	0.0142	0.1161	0.0274	0.1166	0.0467	0.003
2	rs77492075	224632797	0.97	0.222305343836028	1	0.442785362986439	0.0890102910543009	0.294095902778297	0.0059	0.0079	0.0878	0.0093	0.0522	0.0131	0.0138	0.0334	0.0022	0.0387	0.0434	0.1456	0.0032	0.0385	0.1188	0.0138	0.0154	0.0035	0.0025	0.0215	0.0142	0.1162	0.0274	0.1166	0.0467	0.003
2	rs66648275	224635249	0.97	0.222305343836028	1	0.442785362986439	0.0902363677745617	0.287734452506649	0.0059	0.008	0.0878	0.0093	0.0521	0.0131	0.0138	0.0334	0.0022	0.0387	0.0434	0.1456	0.0032	0.0385	0.1188	0.0138	0.0155	0.0035	0.0026	0.0215	0.0142	0.1162	0.0275	0.1166	0.0466	0.003
2	rs664149	224639462	0.97	0.222305343836028	1	0.442785362986439	0.10131021815133	0.271902898866162	0.0059	0.008	0.0878	0.0093	0.0519	0.0131	0.0138	0.0334	0.0022	0.0387	0.0434	0.1456	0.0031	0.0384	0.1189	0.0138	0.0155	0.0035	0.0026	0.0214	0.0142	0.1162	0.0274	0.1167	0.0466	0.0032
2	rs28521656	224641264	0.97	0.222305343836028	1	0.442785362986439	0.109724202390748	0.209685103519305	0.006	0.008	0.0878	0.0094	0.0518	0.0131	0.014	0.0334	0.0022	0.0385	0.0433	0.1461	0.0031	0.0385	0.1185	0.0142	0.0158	0.0034	0.0026	0.0209	0.0141	0.1161	0.0271	0.1174	0.0463	0.0033
2	rs10498154	224641569	0.97	0.222305343836028	1	0.442785362986439	0.113084511310332	0.203032100180792	0.006	0.0079	0.0882	0.0094	0.0517	0.0131	0.014	0.0333	0.0022	0.0384	0.0433	0.1461	0.003	0.0384	0.1185	0.0142	0.0158	0.0034	0.0026	0.0209	0.0141	0.1161	0.027	0.1175	0.0463	0.0033
2	rs3113592	224645154	0.98	0.192372589028169	1	0.442785362986439	0.139504324957235	0.210428719324643	0.0061	0.0077	0.0886	0.0092	0.0517	0.013	0.0143	0.033	0.0022	0.0384	0.0433	0.1468	0.0027	0.0386	0.118	0.0145	0.0161	0.0034	0.0026	0.0207	0.0143	0.1148	0.0265	0.1189	0.0456	0.0033
2	rs581815	224647136	0.98	0.192372589028169	0.99	0.493036143459036	0.12658726618281	0.16448313627982	0.0062	0.0077	0.0887	0.0093	0.0517	0.0131	0.0144	0.0328	0.0024	0.0384	0.0432	0.1471	0.0027	0.0386	0.1176	0.0147	0.0163	0.0035	0.0029	0.0206	0.0143	0.1144	0.0263	0.1194	0.0453	0.0031
2	rs1010837	224650941	0.97	0.222305343836028	0.99	0.493036143459036	0.114844264931394	0.120406618012422	0.0061	0.0075	0.0892	0.0093	0.0512	0.0134	0.0148	0.0324	0.0025	0.0384	0.0436	0.1473	0.0027	0.0386	0.1172	0.0151	0.0165	0.0037	0.0029	0.0205	0.0141	0.1145	0.0264	0.1195	0.0444	0.0029
2	rs672741	224652246	0.97	0.222305343836028	0.99	0.493036143459036	0.115575387819427	0.118493618503065	0.0061	0.0075	0.0892	0.0093	0.0512	0.0134	0.0148	0.0324	0.0025	0.0384	0.0437	0.1473	0.0027	0.0386	0.1172	0.0151	0.0165	0.0037	0.0029	0.0205	0.0141	0.1144	0.0264	0.1195	0.0443	0.0029
2	rs112197117	224653766	0.97	0.222305343836028	0.99	0.493036143459036	0.116875898650772	0.124531940636878	0.0061	0.0075	0.0892	0.0093	0.0512	0.0134	0.0148	0.0324	0.0025	0.0384	0.0437	0.1473	0.0027	0.0386	0.1172	0.0151	0.0165	0.0037	0.0029	0.0205	0.0141	0.1144	0.0264	0.1195	0.0443	0.0029
2	rs116344158	224660965	0.97	0.222305343836028	0.99	0.493036143459036	0.119015460097216	0.120319413142363	0.0061	0.0075	0.0893	0.0094	0.0511	0.0134	0.0148	0.0324	0.0025	0.0384	0.0438	0.1474	0.0027	0.0385	0.1172	0.015	0.0166	0.0037	0.0029	0.0206	0.0141	0.1144	0.0264	0.1194	0.0442	0.0029
2	rs597606	224660972	0.97	0.222305343836028	0.99	0.493036143459036	0.118814761657872	0.119535640826982	0.0061	0.0075	0.0893	0.0094	0.0511	0.0134	0.0148	0.0324	0.0025	0.0384	0.0438	0.1474	0.0027	0.0385	0.1172	0.015	0.0166	0.0037	0.0029	0.0206	0.0141	0.1144	0.0264	0.1194	0.0442	0.0029
2	rs13382611	224679975	0.97	0.222305343836028	0.99	0.493036143459036	0.0510542314636808	0.0523846925449201	0.0059	0.0072	0.0906	0.0103	0.0503	0.0148	0.015	0.0317	0.0025	0.039	0.0442	0.1469	0.0028	0.0388	0.1158	0.0156	0.0175	0.0037	0.0029	0.0199	0.014	0.1118	0.0257	0.1199	0.045	0.0028
2	rs16865241	224689660	0.97	0.222305343836028	0.99	0.493036143459036	0.0472750725710471	0.0521982510585336	0.0059	0.0072	0.0906	0.0104	0.0504	0.0147	0.015	0.0318	0.0025	0.0389	0.0442	0.1469	0.0028	0.0388	0.1159	0.0157	0.0175	0.0037	0.0029	0.0199	0.014	0.1118	0.0259	0.1199	0.045	0.0028
2	rs10933021	224690775	0.97	0.222305343836028	0.99	0.493036143459036	0.0480855279805283	0.0540756121789229	0.0059	0.0072	0.0906	0.0104	0.0504	0.0147	0.015	0.0318	0.0025	0.0389	0.0443	0.1469	0.0028	0.0388	0.1159	0.0157	0.0175	0.0037	0.0029	0.0199	0.014	0.1116	0.0259	0.1199	0.045	0.0028
2	rs115044594	224693528	0.97	0.222305343836028	0.99	0.493036143459036	0.0484862219088045	0.0535721753336495	0.0059	0.0072	0.0906	0.0104	0.0504	0.0147	0.015	0.0318	0.0025	0.0389	0.0443	0.1468	0.0028	0.0388	0.1159	0.0157	0.0175	0.0037	0.0029	0.0199	0.014	0.1116	0.0259	0.1199	0.045	0.0028
2	rs10186756	224694654	0.96	0.255413023536062	0.99	0.493036143459036	0.0471014900628397	0.0520741171203467	0.0059	0.0072	0.0906	0.0104	0.0503	0.0147	0.015	0.0318	0.0025	0.039	0.0443	0.1468	0.0028	0.0388	0.1159	0.0157	0.0175	0.0037	0.0029	0.0199	0.014	0.1116	0.0259	0.1199	0.045	0.0028
2	rs115159551	224697810	0.96	0.255413023536062	0.99	0.493036143459036	0.0467556222736538	0.0490731513813373	0.0059	0.0072	0.0906	0.0104	0.0502	0.0148	0.015	0.0318	0.0025	0.039	0.0443	0.1467	0.0029	0.0387	0.1159	0.0158	0.0176	0.0037	0.0029	0.0198	0.0139	0.1115	0.0259	0.1199	0.0451	0.0028
2	rs6722004	224699709	0.96	0.255413023536062	0.99	0.493036143459036	0.0468654836433726	0.0477511778391918	0.0059	0.0072	0.0906	0.0104	0.0501	0.0148	0.0151	0.0318	0.0025	0.039	0.0443	0.1466	0.0029	0.0387	0.1159	0.0159	0.0176	0.0037	0.0029	0.0198	0.0139	0.1115	0.0259	0.1199	0.0451	0.0028
2	rs671378	224723386	0.96	0.255413023536062	0.99	0.493036143459036	0.0379904956253918	0.0441692079154671	0.0059	0.0071	0.091	0.0106	0.0499	0.0149	0.0151	0.0314	0.0025	0.0391	0.0446	0.1462	0.0028	0.0386	0.116	0.0161	0.0177	0.0035	0.0028	0.0196	0.0138	0.1117	0.0259	0.1199	0.0453	0.0027
2	rs6714137	224727978	0.96	0.255413023536062	0.99	0.493036143459036	0.0317935381615408	0.045505279576202	0.0059	0.0072	0.0912	0.0106	0.0499	0.0149	0.0152	0.0312	0.0024	0.0391	0.0447	0.146	0.0028	0.0386	0.116	0.0161	0.0177	0.0035	0.0028	0.0195	0.0138	0.1118	0.026	0.1199	0.0454	0.0027
2	rs627016	224732125	0.96	0.255413023536062	0.99	0.493036143459036	0.031434435681918	0.045739439008876	0.0059	0.0071	0.0912	0.0107	0.0499	0.0149	0.0152	0.0312	0.0024	0.0391	0.0447	0.146	0.0028	0.0386	0.116	0.0161	0.0178	0.0035	0.0028	0.0196	0.0138	0.1118	0.026	0.1199	0.0454	0.0027
2	rs624086	224738114	0.96	0.255413023536062	1	0.442785362986439	0.0288539339680527	0.0420571097345026	0.0059	0.007	0.0913	0.0107	0.0496	0.0149	0.0152	0.0312	0.0024	0.0391	0.0448	0.146	0.0028	0.0386	0.1161	0.0161	0.0179	0.0034	0.0028	0.0195	0.0138	0.1119	0.0261	0.1199	0.0453	0.0027
2	rs75176771	224749191	0.96	0.255413023536062	1	0.442785362986439	0.0254692163640794	0.0435938262259931	0.0059	0.007	0.0913	0.0108	0.0495	0.0149	0.0152	0.0311	0.0024	0.0392	0.0448	0.146	0.0028	0.0386	0.1162	0.0159	0.0181	0.0034	0.0027	0.0194	0.0138	0.1119	0.0261	0.1199	0.0453	0.0027
2	rs116467508	224751847	0.96	0.255413023536062	1	0.442785362986439	0.0256959317734754	0.0441115188441802	0.0059	0.007	0.0913	0.0107	0.0495	0.0149	0.0153	0.0311	0.0024	0.0392	0.0448	0.146	0.0028	0.0386	0.1162	0.0158	0.0181	0.0034	0.0027	0.0194	0.0138	0.1119	0.0261	0.1199	0.0453	0.0027
2	rs632138	224754537	0.96	0.255413023536062	1	0.442785362986439	0.0254794905393536	0.0437086340941684	0.0059	0.007	0.0913	0.0107	0.0494	0.0149	0.0153	0.0311	0.0024	0.0392	0.0448	0.146	0.0028	0.0386	0.1162	0.0158	0.0181	0.0034	0.0027	0.0194	0.0138	0.1119	0.0261	0.1199	0.0453	0.0027
2	rs616963	224765511	0.96	0.255413023536062	1	0.442785362986439	0.0260595748998947	0.0409347176008474	0.0059	0.007	0.0914	0.0107	0.0494	0.015	0.0153	0.0311	0.0024	0.0392	0.0448	0.1461	0.0028	0.0384	0.1161	0.0158	0.0181	0.0034	0.0027	0.0194	0.0139	0.1119	0.0261	0.1199	0.0453	0.0027
2	rs36053433	224774148	0.96	0.255413023536062	1	0.442785362986439	0.018394650178453	0.0396058611667945	0.0059	0.007	0.0915	0.0109	0.049	0.0151	0.0154	0.031	0.0024	0.0393	0.0449	0.146	0.0028	0.0383	0.1162	0.0158	0.0182	0.0033	0.0026	0.0193	0.014	0.112	0.0264	0.1198	0.0454	0.0026
2	rs2272319	224806545	0.96	0.255413023536062	1	0.442785362986439	0.0160368671911558	0.0286018294494998	0.0059	0.0071	0.0915	0.011	0.0487	0.0153	0.0156	0.0306	0.0024	0.0393	0.0449	0.146	0.0028	0.0379	0.1164	0.0159	0.0185	0.0033	0.0026	0.0192	0.0139	0.1119	0.0265	0.1198	0.0453	0.0026
2	rs1530085	224808313	0.96	0.255413023536062	1	0.442785362986439	0.0160589149205456	0.0270140923458692	0.0059	0.0071	0.0915	0.0111	0.0487	0.0153	0.0156	0.0305	0.0024	0.0393	0.0449	0.1459	0.0028	0.0378	0.1164	0.0159	0.0185	0.0032	0.0026	0.0193	0.0139	0.1118	0.0265	0.1198	0.0453	0.0026
2	rs79763165	224810176	0.96	0.255413023536062	1.01	0.39608418712213	0.0171051259375291	0.0279897283905579	0.0059	0.0071	0.0915	0.0111	0.0488	0.0153	0.0156	0.0305	0.0024	0.0393	0.0449	0.1459	0.0028	0.0378	0.1163	0.0159	0.0185	0.0032	0.0026	0.0193	0.0139	0.1118	0.0265	0.1198	0.0453	0.0026
2	rs79305596	224821216	0.96	0.255413023536062	1.01	0.39608418712213	0.0180317815218408	0.0286018294494998	0.0059	0.007	0.0917	0.0111	0.0486	0.0154	0.0157	0.0304	0.0024	0.0393	0.0449	0.1457	0.0028	0.0376	0.1165	0.016	0.0185	0.0032	0.0025	0.0192	0.0139	0.1118	0.0266	0.12	0.0454	0.0025
2	rs11546405	224824617	0.96	0.255413023536062	1.01	0.39608418712213	0.0173840465637702	0.0281304315236123	0.0059	0.007	0.0917	0.0112	0.0485	0.0154	0.0157	0.0304	0.0024	0.0393	0.0449	0.1457	0.0028	0.0376	0.1165	0.016	0.0185	0.0032	0.0025	0.0192	0.0139	0.1118	0.0266	0.1201	0.0454	0.0025
2	rs10933030	224836191	0.96	0.255413023536062	1.01	0.39608418712213	0.0107976037485969	0.044747939085228	0.0058	0.0068	0.093	0.0119	0.0487	0.0163	0.0162	0.0299	0.0022	0.0403	0.0448	0.1431	0.0026	0.0367	0.1169	0.0164	0.0187	0.0029	0.0022	0.0189	0.0139	0.1113	0.0273	0.1198	0.046	0.0022
2	rs16865368	224836587	0.96	0.255413023536062	1	0.442785362986439	0.0118166485560942	0.0641568089496956	0.0058	0.0067	0.0931	0.0121	0.0488	0.0164	0.0161	0.0299	0.0022	0.0404	0.0448	0.1431	0.0026	0.0367	0.1168	0.0164	0.0187	0.0029	0.0022	0.0188	0.0139	0.1113	0.0273	0.1197	0.046	0.0021
2	rs6736436	224839615	0.96	0.255413023536062	1	0.442785362986439	0.00752259748243481	0.0745928928405047	0.0058	0.0067	0.0936	0.0128	0.0492	0.0165	0.0159	0.0298	0.0021	0.0408	0.0449	0.1425	0.0024	0.0368	0.1163	0.0166	0.0189	0.0027	0.002	0.0184	0.0139	0.1111	0.0276	0.1191	0.0464	0.0019
2	rs973021	224846159	0.96	0.255413023536062	1.01	0.39608418712213	0.0057589059706882	0.075679389756665	0.0058	0.0066	0.0937	0.0133	0.0495	0.0166	0.016	0.0298	0.002	0.0411	0.045	0.1421	0.0023	0.0368	0.1158	0.0167	0.019	0.0027	0.0018	0.0182	0.0139	0.111	0.0278	0.1189	0.0467	0.0018
2	rs6708663	224846548	0.96	0.255413023536062	1	0.442785362986439	0.00684494825629351	0.0814321838693286	0.0058	0.0068	0.0936	0.0133	0.0495	0.0166	0.0159	0.0298	0.002	0.0411	0.0456	0.142	0.0022	0.0368	0.1158	0.0167	0.019	0.0027	0.0018	0.0182	0.0139	0.1109	0.0277	0.1187	0.0466	0.0017
2	rs16865401	224850550	0.96	0.255413023536062	1	0.442785362986439	0.00811315938447455	0.0977511031139931	0.0057	0.0068	0.0937	0.0133	0.0495	0.0166	0.0159	0.0297	0.002	0.0412	0.0456	0.142	0.0022	0.0367	0.1157	0.0167	0.019	0.0027	0.0018	0.0181	0.0139	0.111	0.0278	0.1186	0.0467	0.0017
2	rs2099603	224852681	0.96	0.255413023536062	1	0.442785362986439	0.00898820890425948	0.1161617008798	0.0057	0.0067	0.0938	0.0134	0.0496	0.0166	0.0159	0.0296	0.002	0.0414	0.0458	0.1422	0.0022	0.0367	0.1153	0.0166	0.019	0.0027	0.0018	0.0179	0.0139	0.111	0.028	0.1182	0.0468	0.0017
2	rs75495779	224856502	0.96	0.255413023536062	1	0.442785362986439	0.011073766497746	0.147232115951566	0.0056	0.0067	0.0941	0.0137	0.0499	0.017	0.0159	0.0291	0.0021	0.0416	0.0463	0.1423	0.0021	0.0367	0.1143	0.0164	0.0191	0.0028	0.0018	0.0173	0.0137	0.1116	0.0285	0.1172	0.0473	0.0017
2	rs10191694	224857266	0.96	0.255413023536062	1.01	0.39608418712213	0.00924328632889459	0.129245929711277	0.0056	0.0068	0.0942	0.0137	0.0499	0.017	0.0159	0.0291	0.0021	0.0416	0.0463	0.1423	0.0021	0.0367	0.1143	0.0164	0.0191	0.0028	0.0018	0.0172	0.0137	0.1116	0.0285	0.1172	0.0473	0.0017
2	rs16865421	224858093	0.96	0.255413023536062	1.01	0.39608418712213	0.00983600819095795	0.133118058492342	0.0056	0.0068	0.0942	0.0137	0.0499	0.017	0.0159	0.0291	0.0021	0.0416	0.0463	0.1423	0.0021	0.0367	0.1145	0.0164	0.0191	0.0028	0.0019	0.0172	0.0136	0.1116	0.0285	0.1171	0.0473	0.0017
2	rs6738983	224858750	0.96	0.255413023536062	1.01	0.39608418712213	0.00891226664542595	0.153764363523109	0.0056	0.0068	0.0942	0.0137	0.0495	0.0172	0.0162	0.029	0.0021	0.0415	0.0464	0.1423	0.002	0.0368	0.1139	0.0164	0.019	0.0028	0.0019	0.0172	0.0137	0.112	0.0286	0.1166	0.0474	0.0017
2	Affx-19266464	224866387	0.97	0.222305343836028	1.01	0.39608418712213	0.00862720747669165	0.259075095769488	0.0058	0.0071	0.0941	0.0144	0.0493	0.0183	0.0171	0.0282	0.0019	0.0406	0.0467	0.1407	0.0018	0.0378	0.113	0.0167	0.0186	0.0031	0.002	0.0166	0.0142	0.1148	0.0286	0.1122	0.0492	0.0014
2	rs12436	224866576	0.97	0.222305343836028	1.02	0.35283343175317	0.00561158926153088	0.289967923990191	0.0057	0.007	0.0941	0.0144	0.0493	0.0183	0.0171	0.0282	0.0019	0.0406	0.0468	0.1409	0.0018	0.0378	0.1129	0.0167	0.0186	0.0031	0.0017	0.0166	0.0143	0.115	0.0286	0.1121	0.0492	0.0014
2	rs10183743	224867078	0.97	0.222305343836028	1.02	0.35283343175317	0.00512818749829191	0.323840131208967	0.0057	0.007	0.0941	0.0145	0.0493	0.0182	0.0171	0.0282	0.0019	0.0405	0.0468	0.1408	0.0018	0.0379	0.1129	0.0168	0.0186	0.0031	0.0017	0.0166	0.0143	0.115	0.0286	0.112	0.0493	0.0014
2	rs112713512	224873132	0.97	0.222305343836028	1.02	0.35283343175317	0.0045583436082098	0.395379635288288	0.0058	0.007	0.0942	0.0146	0.049	0.0184	0.0173	0.0282	0.0018	0.0404	0.0472	0.1403	0.0018	0.038	0.113	0.0169	0.0188	0.0031	0.0017	0.0166	0.0143	0.1155	0.0283	0.1113	0.0493	0.0014
2	rs7588220	224873604	0.97	0.222305343836028	1.02	0.35283343175317	0.00438623578681276	0.377213784879431	0.0058	0.007	0.0942	0.0146	0.049	0.0185	0.0173	0.0282	0.0018	0.0404	0.0472	0.1403	0.0018	0.038	0.113	0.0169	0.0188	0.0031	0.0017	0.0166	0.0143	0.1155	0.0283	0.1112	0.0493	0.0014
2	rs13412535	224874874	0.97	0.222305343836028	1.02	0.35283343175317	0.00381387132507975	0.33557888955873	0.0058	0.007	0.0942	0.0146	0.049	0.0185	0.0173	0.0282	0.0018	0.0403	0.0473	0.1403	0.0018	0.038	0.1131	0.0169	0.0188	0.0031	0.0017	0.0166	0.0143	0.1155	0.0283	0.1112	0.0492	0.0014
2	rs7602990	224877511	0.97	0.222305343836028	1.02	0.35283343175317	0.00446331859959661	0.346941786734626	0.0058	0.007	0.0943	0.0146	0.049	0.0185	0.0173	0.0282	0.0018	0.0403	0.0473	0.1403	0.0018	0.038	0.113	0.0168	0.0188	0.0031	0.0017	0.0165	0.0144	0.1156	0.0283	0.1112	0.0492	0.0014
2	rs7563931	224877561	0.97	0.222305343836028	1.02	0.35283343175317	0.00442464544583271	0.348556194043495	0.0058	0.007	0.0943	0.0147	0.049	0.0185	0.0173	0.0282	0.0018	0.0403	0.0473	0.1403	0.0018	0.038	0.113	0.0168	0.0188	0.0031	0.0017	0.0165	0.0144	0.1156	0.0283	0.1112	0.0492	0.0014
2	rs116256765	224878460	0.97	0.222305343836028	1.03	0.312927433563081	0.00449667766115422	0.361799479870693	0.0058	0.007	0.0943	0.0147	0.049	0.0185	0.0173	0.0282	0.0018	0.0404	0.0473	0.1402	0.0018	0.038	0.113	0.0168	0.0188	0.0031	0.0017	0.0165	0.0144	0.1156	0.0283	0.1112	0.0493	0.0014
2	rs12694627	224878569	0.97	0.222305343836028	1.03	0.312927433563081	0.00446054746715319	0.368347305400649	0.0058	0.007	0.0943	0.0147	0.049	0.0184	0.0173	0.0282	0.0018	0.0404	0.0473	0.1402	0.0018	0.038	0.1131	0.0168	0.0188	0.0031	0.0017	0.0165	0.0144	0.1156	0.0283	0.1112	0.0493	0.0014
2	rs114151942	224883620	0.97	0.222305343836028	1.03	0.312927433563081	0.00689922883696805	0.416780537619058	0.0058	0.007	0.0943	0.0147	0.049	0.0184	0.0174	0.0282	0.0018	0.0402	0.0473	0.14	0.0018	0.038	0.1134	0.0169	0.0187	0.0031	0.0017	0.0165	0.0144	0.1156	0.0282	0.1113	0.0492	0.0013
2	rs13429547	224884980	0.97	0.222305343836028	1.03	0.312927433563081	0.00686042329954839	0.410913404832249	0.0058	0.007	0.0943	0.0147	0.049	0.0184	0.0174	0.0282	0.0018	0.0402	0.0473	0.14	0.0018	0.038	0.1134	0.0169	0.0187	0.0031	0.0017	0.0165	0.0144	0.1156	0.0282	0.1113	0.0492	0.0013
2	rs12478391	224885290	0.97	0.222305343836028	1.03	0.312927433563081	0.0067641450733456	0.411694380356892	0.0058	0.007	0.0943	0.0147	0.049	0.0184	0.0174	0.0282	0.0018	0.0402	0.0473	0.14	0.0018	0.038	0.1134	0.017	0.0187	0.0031	0.0017	0.0165	0.0144	0.1156	0.0282	0.1112	0.0492	0.0013
2	rs2099601	224885306	0.97	0.222305343836028	1.03	0.312927433563081	0.0067641450733456	0.411694380356892	0.0058	0.007	0.0943	0.0147	0.049	0.0184	0.0174	0.0282	0.0018	0.0402	0.0473	0.14	0.0018	0.038	0.1134	0.017	0.0187	0.0031	0.0017	0.0165	0.0144	0.1156	0.0282	0.1112	0.0492	0.0013
2	rs17196910	224890480	0.97	0.222305343836028	1.03	0.312927433563081	0.0087618476701959	0.398473212365151	0.0058	0.007	0.094	0.0148	0.049	0.0185	0.0175	0.028	0.0018	0.0401	0.0478	0.1399	0.0018	0.0381	0.1136	0.017	0.0187	0.003	0.0018	0.0165	0.0145	0.1151	0.0282	0.1107	0.0493	0.0014
2	rs10194024	224890840	0.97	0.222305343836028	1.03	0.312927433563081	0.00763125994870309	0.43782194431907	0.0059	0.007	0.0939	0.0149	0.049	0.0185	0.0175	0.028	0.0018	0.0401	0.0479	0.1398	0.0019	0.0382	0.1136	0.017	0.0187	0.0029	0.0018	0.0165	0.0145	0.115	0.0282	0.1106	0.0493	0.0014
2	rs6735313	224897225	0.97	0.222305343836028	1.03	0.312927433563081	0.00852154967680553	0.444586880700226	0.0059	0.007	0.0939	0.0149	0.049	0.0185	0.0176	0.028	0.0017	0.0401	0.048	0.1399	0.0019	0.0381	0.1136	0.017	0.0187	0.0029	0.0018	0.0165	0.0145	0.1151	0.0282	0.1104	0.0494	0.0014
2	rs77850344	224915905	0.97	0.222305343836028	1.03	0.312927433563081	0.0103083411012685	0.471917710091798	0.0059	0.007	0.0936	0.0148	0.049	0.0187	0.0176	0.028	0.0018	0.04	0.0482	0.1408	0.0019	0.0382	0.1139	0.017	0.0186	0.003	0.0017	0.0162	0.0145	0.1153	0.028	0.1094	0.0493	0.0014
2	rs282268	224920176	0.97	0.222305343836028	1.03	0.312927433563081	0.00880864435767061	0.495150429884833	0.0059	0.007	0.0935	0.0149	0.049	0.0188	0.0177	0.028	0.0018	0.04	0.0483	0.1405	0.0019	0.0382	0.1139	0.017	0.0188	0.003	0.0017	0.0161	0.0145	0.1153	0.028	0.1092	0.0494	0.0015
2	rs1530017	224925060	0.97	0.222305343836028	1.03	0.312927433563081	0.0136077973256846	0.629798681891844	0.006	0.007	0.0932	0.0149	0.049	0.0188	0.0177	0.028	0.0018	0.0398	0.0483	0.1405	0.0019	0.0383	0.1142	0.017	0.0188	0.0031	0.0017	0.0161	0.0145	0.1152	0.0279	0.109	0.0495	0.0015
2	rs4673086	224927984	0.97	0.222305343836028	1.03	0.312927433563081	0.027594304515422	0.758577418976907	0.0059	0.007	0.093	0.0149	0.0489	0.019	0.018	0.028	0.0018	0.0397	0.0482	0.1404	0.0019	0.0383	0.1142	0.017	0.0188	0.0031	0.0017	0.0161	0.0145	0.1153	0.0279	0.1088	0.0495	0.0015
2	rs114982910	224928024	0.97	0.222305343836028	1.03	0.312927433563081	0.028219144062122	0.747858225249419	0.0059	0.007	0.093	0.0149	0.0489	0.019	0.018	0.028	0.0018	0.0397	0.0482	0.1404	0.0019	0.0383	0.1142	0.017	0.0188	0.0031	0.0017	0.0161	0.0145	0.1153	0.0279	0.1088	0.0495	0.0015
2	rs282252	224932239	0.97	0.222305343836028	1.03	0.312927433563081	0.0210585483252398	0.292324603927345	0.0062	0.007	0.0925	0.0162	0.0494	0.0193	0.0185	0.0271	0.0025	0.0394	0.0486	0.1409	0.0023	0.0389	0.1146	0.0173	0.0189	0.0033	0.0019	0.0161	0.0149	0.1131	0.0283	0.1043	0.0503	0.0019
2	rs1866154	224932946	0.96	0.255413023536062	1.03	0.312927433563081	0.0488891669972862	0.230282445948901	0.0064	0.0071	0.0919	0.017	0.0501	0.0191	0.0184	0.0266	0.0033	0.0396	0.0494	0.1402	0.0028	0.0395	0.1152	0.0167	0.0183	0.0036	0.0021	0.0161	0.0152	0.1131	0.0285	0.1008	0.0507	0.0025
2	rs10205418	224940352	0.93	0.375229593708928	1.03	0.312927433563081	0.202182947007061	0.207142208090513	0.0067	0.0069	0.0903	0.0185	0.0506	0.02	0.0185	0.0255	0.0042	0.0387	0.0498	0.1371	0.0034	0.0393	0.1176	0.0164	0.0187	0.0039	0.0024	0.0167	0.0158	0.1157	0.0285	0.0945	0.0508	0.0033
2	rs3997614	224942253	0.93	0.375229593708928	1.03	0.312927433563081	0.204424969933426	0.198324034213536	0.0067	0.0069	0.0903	0.0185	0.0506	0.02	0.0185	0.0255	0.0042	0.0388	0.0498	0.137	0.0035	0.0392	0.1175	0.0164	0.0188	0.0039	0.0024	0.0167	0.0158	0.1157	0.0284	0.0945	0.0508	0.0034
2	rs60561582	224948946	0.92	0.422441555019286	1.03	0.312927433563081	0.1821179541121	0.190149301540982	0.0066	0.0067	0.0909	0.0187	0.0505	0.0201	0.0184	0.0252	0.0043	0.039	0.0494	0.136	0.0036	0.0394	0.1186	0.0165	0.0188	0.0039	0.0024	0.0165	0.0159	0.1164	0.0282	0.0942	0.0504	0.0035
2	rs116599907	224949706	0.92	0.422441555019286	1.03	0.312927433563081	0.185758480162958	0.18922542205828	0.0066	0.0067	0.0909	0.0187	0.0505	0.0201	0.0184	0.0252	0.0043	0.039	0.0494	0.1359	0.0036	0.0394	0.1187	0.0165	0.0188	0.0039	0.0024	0.0165	0.0158	0.1164	0.0282	0.0942	0.0504	0.0035
2	rs79318105	224963300	0.92	0.422441555019286	1.03	0.312927433563081	0.189289367190027	0.175753492053832	0.0067	0.0067	0.091	0.0187	0.0504	0.0201	0.0183	0.0251	0.0043	0.039	0.0496	0.1358	0.0036	0.0394	0.1187	0.0165	0.0188	0.0039	0.0024	0.0165	0.0158	0.1165	0.0282	0.0941	0.0504	0.0035
2	rs12477352	224970482	0.92	0.422441555019286	1.03	0.312927433563081	0.190083394453065	0.175553532120701	0.0067	0.0067	0.0911	0.0187	0.0503	0.02	0.0184	0.0251	0.0043	0.0391	0.0497	0.1357	0.0036	0.0394	0.1188	0.0166	0.0188	0.0039	0.0024	0.0164	0.0158	0.1165	0.0281	0.0941	0.0504	0.0035
2	rs74656685	224976495	0.92	0.422441555019286	1.03	0.312927433563081	0.205610607898574	0.163897230217901	0.0068	0.0066	0.092	0.0187	0.05	0.0196	0.0181	0.025	0.0043	0.0386	0.05	0.135	0.0036	0.0395	0.1187	0.0163	0.0191	0.0039	0.0025	0.0162	0.0157	0.1175	0.028	0.0942	0.0503	0.0037
2	rs988321	224992906	0.91	0.473491286898298	1.02	0.35283343175317	0.202143738308704	0.145825604307514	0.0069	0.0065	0.0925	0.0186	0.05	0.0194	0.0179	0.025	0.0044	0.0383	0.0502	0.1347	0.0037	0.0396	0.1187	0.0162	0.0192	0.004	0.0025	0.0162	0.0157	0.1179	0.028	0.0943	0.0502	0.0038
2	rs10168863	224994448	0.91	0.473491286898298	1.02	0.35283343175317	0.202065333848041	0.141172662653769	0.0069	0.0065	0.0926	0.0186	0.05	0.0194	0.0179	0.025	0.0044	0.0382	0.0501	0.1347	0.0037	0.0397	0.1187	0.0162	0.0192	0.004	0.0025	0.0162	0.0157	0.1179	0.028	0.0943	0.0502	0.0038
2	rs12466233	224999226	0.91	0.473491286898298	1.02	0.35283343175317	0.208352295710582	0.139326887209051	0.0068	0.0065	0.0926	0.0186	0.05	0.0195	0.0179	0.025	0.0044	0.0382	0.0501	0.1347	0.0037	0.0397	0.1187	0.0162	0.0192	0.004	0.0025	0.0162	0.0158	0.1179	0.028	0.0942	0.0502	0.0037
2	rs6711302	225007484	0.91	0.473491286898298	1.02	0.35283343175317	0.221913463993402	0.140340967751042	0.0068	0.0065	0.0926	0.0187	0.0497	0.0194	0.0179	0.025	0.0044	0.0381	0.0501	0.1345	0.0037	0.0397	0.1188	0.0162	0.0193	0.004	0.0026	0.0162	0.0158	0.118	0.0281	0.0942	0.0502	0.0038
2	rs115203516	225015967	0.91	0.473491286898298	1.02	0.35283343175317	0.227153990643061	0.150911752819125	0.0069	0.0065	0.0922	0.0186	0.0497	0.0193	0.018	0.025	0.0045	0.0382	0.05	0.1344	0.0037	0.0397	0.119	0.0163	0.0194	0.0039	0.0026	0.0159	0.0156	0.1186	0.0279	0.0945	0.0501	0.0038
2	rs12619528	225016486	0.91	0.473491286898298	1.02	0.35283343175317	0.225316215479154	0.147138196921556	0.007	0.0065	0.0922	0.0186	0.0496	0.0193	0.018	0.025	0.0045	0.0382	0.05	0.1343	0.0037	0.0397	0.119	0.0163	0.0194	0.0039	0.0026	0.0158	0.0156	0.1187	0.0278	0.0945	0.0501	0.0038
2	rs1453673	225025162	0.91	0.473491286898298	1.02	0.35283343175317	0.228663808117242	0.151101331023699	0.0071	0.0063	0.0925	0.0183	0.0493	0.0195	0.0178	0.0248	0.0044	0.038	0.0495	0.1348	0.0036	0.0395	0.1207	0.0165	0.0193	0.0038	0.0026	0.0151	0.0152	0.1195	0.0276	0.0946	0.0501	0.0036
2	rs72962484	225039072	0.9	0.528487958927512	1.02	0.35283343175317	0.268578481680748	0.218773296089836	0.0073	0.0062	0.0933	0.0176	0.0487	0.0198	0.0174	0.0245	0.0043	0.0378	0.049	0.1353	0.0034	0.0397	0.1236	0.0166	0.0191	0.0037	0.0023	0.0138	0.0143	0.1209	0.0273	0.0945	0.0508	0.0032
2	rs2629046	225047744	0.9	0.528487958927512	1.02	0.35283343175317	0.262693518785216	0.194377363497736	0.0074	0.0062	0.0933	0.0176	0.0487	0.0198	0.0174	0.0245	0.0042	0.0378	0.0491	0.1353	0.0034	0.0397	0.1237	0.0166	0.0191	0.0037	0.0023	0.0137	0.0143	0.121	0.0273	0.0945	0.0508	0.0032
2	rs115207490	225053301	0.9	0.528487958927512	1.02	0.35283343175317	0.269773153950491	0.194480879875135	0.0074	0.0062	0.0932	0.0176	0.0487	0.0197	0.0171	0.0245	0.0042	0.0379	0.0491	0.1354	0.0034	0.0397	0.1238	0.0166	0.0191	0.0037	0.0023	0.0137	0.0143	0.121	0.0273	0.0946	0.0509	0.0032
2	rs62186127	225056970	0.9	0.528487958927512	1.02	0.35283343175317	0.274069870117568	0.194687968510382	0.0074	0.0062	0.0932	0.0176	0.0487	0.0197	0.017	0.0245	0.0042	0.0379	0.0491	0.1354	0.0034	0.0397	0.1239	0.0166	0.0192	0.0037	0.0023	0.0137	0.0143	0.121	0.0273	0.0946	0.051	0.0032
2	rs2256727	225078351	0.89	0.587533376708783	1.02	0.35283343175317	0.278496814314297	0.191177626640573	0.0074	0.0062	0.0932	0.0175	0.0487	0.0198	0.0169	0.0245	0.0042	0.038	0.049	0.135	0.0034	0.0395	0.1241	0.0165	0.0191	0.0036	0.0023	0.0136	0.0143	0.1213	0.0273	0.0949	0.0511	0.0031
2	rs13402798	225080172	0.89	0.587533376708783	1.02	0.35283343175317	0.277701818572499	0.191486491249225	0.0074	0.0062	0.0931	0.0175	0.0487	0.0198	0.0169	0.0245	0.0042	0.038	0.049	0.135	0.0034	0.0395	0.1241	0.0166	0.019	0.0036	0.0023	0.0136	0.0143	0.1213	0.0273	0.0949	0.0511	0.0031
2	rs62184662	225102677	0.89	0.587533376708783	1.02	0.35283343175317	0.275742953696276	0.196243503868553	0.0075	0.0062	0.0931	0.0174	0.0487	0.0197	0.0169	0.0245	0.0042	0.038	0.049	0.135	0.0034	0.0396	0.124	0.0166	0.0189	0.0036	0.0023	0.0135	0.0142	0.1216	0.0274	0.0953	0.0513	0.0031
2	rs11687569	225103940	0.89	0.587533376708783	1.02	0.35283343175317	0.276628182170538	0.195206015803662	0.0075	0.0062	0.0931	0.0174	0.0487	0.0197	0.0169	0.0245	0.0042	0.038	0.049	0.135	0.0034	0.0395	0.124	0.0166	0.0189	0.0036	0.0023	0.0134	0.0143	0.1216	0.0274	0.0953	0.0513	0.0031
2	rs114339222	225106992	0.89	0.587533376708783	1.02	0.35283343175317	0.277141381186069	0.197699099405354	0.0075	0.0062	0.093	0.0174	0.0487	0.0197	0.0168	0.0245	0.0042	0.038	0.049	0.135	0.0034	0.0396	0.1241	0.0166	0.0189	0.0036	0.0023	0.0134	0.0142	0.1217	0.0274	0.0953	0.0513	0.0031
2	rs75752751	225107300	0.89	0.587533376708783	1.02	0.35283343175317	0.2770013670388	0.197699099405354	0.0075	0.0062	0.0931	0.0174	0.0487	0.0197	0.0168	0.0245	0.0042	0.038	0.049	0.135	0.0034	0.0396	0.124	0.0166	0.0189	0.0036	0.0023	0.0134	0.0142	0.1218	0.0274	0.0953	0.0513	0.0031
2	rs13026307	225107638	0.89	0.587533376708783	1.02	0.35283343175317	0.276954704119286	0.198115648868462	0.0075	0.0062	0.0931	0.0174	0.0487	0.0197	0.0168	0.0245	0.0042	0.038	0.049	0.135	0.0034	0.0396	0.124	0.0166	0.0189	0.0036	0.0023	0.0134	0.0142	0.1217	0.0274	0.0953	0.0513	0.0031
2	rs114996163	225119044	0.89	0.587533376708783	1.02	0.35283343175317	0.279433668221796	0.201982665555715	0.0075	0.0062	0.0931	0.0174	0.0487	0.0197	0.0168	0.0245	0.0042	0.038	0.049	0.135	0.0034	0.0396	0.124	0.0166	0.0189	0.0036	0.0022	0.0133	0.0142	0.1218	0.0274	0.0954	0.0513	0.0031
2	rs7563570	225122028	0.89	0.587533376708783	1.02	0.35283343175317	0.278309646519169	0.202507155376648	0.0075	0.0062	0.0932	0.0174	0.0486	0.0198	0.0169	0.0245	0.0042	0.0379	0.049	0.135	0.0034	0.0396	0.124	0.0166	0.0189	0.0036	0.0023	0.0133	0.0142	0.1218	0.0274	0.0954	0.0514	0.0031
2	rs141959312	225124528	0.89	0.587533376708783	1.02	0.35283343175317	0.274998683464029	0.201144429922278	0.0075	0.0062	0.0932	0.0174	0.0487	0.0198	0.0169	0.0244	0.0042	0.0379	0.049	0.135	0.0034	0.0396	0.124	0.0166	0.0189	0.0036	0.0023	0.0133	0.0141	0.1218	0.0274	0.0954	0.0514	0.0031
2	rs2396064	225127572	0.89	0.587533376708783	1.02	0.35283343175317	0.266791852644036	0.204399081077955	0.0075	0.0062	0.0932	0.0174	0.0488	0.0197	0.0169	0.0244	0.0041	0.0379	0.049	0.135	0.0034	0.0395	0.1239	0.0166	0.0189	0.0036	0.0023	0.0132	0.0141	0.1219	0.0274	0.0955	0.0514	0.0031
2	rs72964584	225130618	0.9	0.528487958927512	1.02	0.35283343175317	0.258989465307455	0.205136415540656	0.0075	0.0062	0.0932	0.0174	0.0489	0.0197	0.0168	0.0244	0.0041	0.0379	0.049	0.135	0.0033	0.0395	0.1239	0.0166	0.0188	0.0036	0.0022	0.0133	0.0141	0.1219	0.0274	0.0956	0.0514	0.003
2	rs17781719	225139975	0.9	0.528487958927512	1.02	0.35283343175317	0.204188307893986	0.233684375168443	0.0076	0.006	0.0936	0.0174	0.0489	0.0195	0.0164	0.0243	0.0038	0.0378	0.0493	0.1348	0.0031	0.0393	0.1232	0.0165	0.0188	0.0033	0.0021	0.0132	0.0138	0.1231	0.0274	0.0971	0.052	0.0028
2	rs113080727	225146016	0.9	0.528487958927512	1.02	0.35283343175317	0.198360992299417	0.238872697788585	0.0076	0.0059	0.0936	0.0174	0.0489	0.0194	0.0163	0.0243	0.0037	0.0377	0.0493	0.1347	0.0031	0.0393	0.1233	0.0165	0.0188	0.0032	0.0021	0.0132	0.0137	0.1233	0.0273	0.0974	0.052	0.0027
2	rs16865738	225151242	0.9	0.528487958927512	1.01	0.39608418712213	0.181933324566501	0.2405362278737	0.0076	0.0059	0.0936	0.0174	0.0487	0.0194	0.0163	0.0242	0.0035	0.0374	0.0494	0.1346	0.003	0.0392	0.1235	0.0164	0.0189	0.0031	0.002	0.0131	0.0137	0.1237	0.0273	0.0982	0.0521	0.0026
2	rs17178608	225159450	0.9	0.528487958927512	1.02	0.35283343175317	0.173485183673127	0.240758311008166	0.0076	0.0058	0.0937	0.0174	0.0487	0.0193	0.0161	0.0242	0.0034	0.0371	0.0494	0.1346	0.0029	0.0391	0.1237	0.0164	0.0188	0.003	0.0019	0.0131	0.0136	0.1242	0.0272	0.0986	0.0521	0.0026
2	rs34724373	225167222	0.89	0.587533376708783	1.02	0.35283343175317	0.157115977144151	0.241758495810501	0.0075	0.0058	0.0938	0.0174	0.0486	0.0192	0.0159	0.024	0.0032	0.0366	0.0495	0.1348	0.0028	0.0389	0.1242	0.0163	0.0187	0.0028	0.0018	0.013	0.0136	0.1253	0.0271	0.0993	0.0522	0.0025
2	rs13032829	225174530	0.89	0.587533376708783	1.02	0.35283343175317	0.158713645550882	0.243651343463294	0.0075	0.0058	0.0937	0.0175	0.0485	0.0192	0.0159	0.0239	0.0032	0.0365	0.0495	0.1347	0.0028	0.0389	0.1245	0.0163	0.0188	0.0027	0.0018	0.013	0.0136	0.1254	0.027	0.0997	0.0522	0.0024
2	rs114314400	225175597	0.89	0.587533376708783	1.02	0.35283343175317	0.157319405169206	0.243205543777458	0.0075	0.0058	0.0937	0.0175	0.0485	0.0192	0.0159	0.0239	0.0032	0.0364	0.0495	0.1347	0.0027	0.0389	0.1245	0.0163	0.0188	0.0027	0.0018	0.013	0.0136	0.1254	0.027	0.0998	0.0522	0.0024
2	rs41443452	225178128	0.89	0.587533376708783	1.02	0.35283343175317	0.160012333001966	0.243428411070079	0.0074	0.0058	0.0937	0.0174	0.0485	0.0192	0.0159	0.0239	0.0032	0.0364	0.0495	0.1347	0.0027	0.0389	0.1245	0.0163	0.0188	0.0027	0.0018	0.013	0.0136	0.1254	0.0271	0.0998	0.0522	0.0024
2	rs16865795	225192767	0.89	0.587533376708783	1.02	0.35283343175317	0.165828463955	0.290438796772111	0.0077	0.0058	0.0938	0.0168	0.0488	0.0192	0.0158	0.0236	0.003	0.0355	0.0496	0.1351	0.0024	0.039	0.126	0.0161	0.0184	0.0027	0.0017	0.0129	0.0132	0.1261	0.0264	0.1007	0.0527	0.0023
2	rs79589421	225195454	0.89	0.587533376708783	1.02	0.35283343175317	0.167301508732708	0.291263381897018	0.0077	0.0058	0.0938	0.0168	0.0488	0.0192	0.0158	0.0236	0.0029	0.0354	0.0496	0.1352	0.0024	0.039	0.1261	0.0161	0.0183	0.0027	0.0017	0.0129	0.0132	0.1262	0.0263	0.1008	0.0527	0.0023
2	rs114448184	225195536	0.89	0.587533376708783	1.02	0.35283343175317	0.167371843477133	0.291970733262023	0.0077	0.0058	0.0938	0.0168	0.0488	0.0192	0.0158	0.0236	0.0029	0.0354	0.0496	0.1352	0.0024	0.039	0.1261	0.0161	0.0183	0.0027	0.0017	0.0129	0.0132	0.1262	0.0263	0.1008	0.0527	0.0023
2	rs12613657	225204839	0.89	0.587533376708783	1.02	0.35283343175317	0.169242000697189	0.31825897866741	0.0078	0.0058	0.0937	0.0167	0.0488	0.0193	0.0157	0.0236	0.0029	0.0351	0.0497	0.1352	0.0023	0.0391	0.1263	0.0161	0.0183	0.0027	0.0016	0.0129	0.0131	0.1264	0.0262	0.101	0.0528	0.0022
2	rs2287519	225208223	0.89	0.587533376708783	1.02	0.35283343175317	0.168181933033531	0.320075775582771	0.0078	0.0058	0.0937	0.0167	0.0488	0.0193	0.0158	0.0236	0.0029	0.035	0.0497	0.1352	0.0023	0.0391	0.1264	0.0161	0.0182	0.0027	0.0016	0.0129	0.013	0.1264	0.0261	0.1011	0.0528	0.0022
2	rs16865834	225212619	0.89	0.587533376708783	1.02	0.35283343175317	0.173269778923493	0.334227645271916	0.0078	0.0058	0.0938	0.0167	0.0487	0.0193	0.0157	0.0237	0.0029	0.0348	0.0497	0.1352	0.0023	0.0391	0.1265	0.0163	0.0182	0.0027	0.0017	0.013	0.013	0.1264	0.026	0.1012	0.0528	0.0022
2	rs62184726	225219849	0.89	0.587533376708783	1.02	0.35283343175317	0.172588688764315	0.348680468442254	0.0078	0.0058	0.0938	0.0166	0.0487	0.0194	0.0157	0.0237	0.0029	0.0347	0.0497	0.1353	0.0022	0.0391	0.1266	0.0162	0.0182	0.0027	0.0017	0.0131	0.0131	0.1265	0.0258	0.1013	0.0526	0.0021
2	rs2075346	225232765	0.89	0.587533376708783	1.02	0.35283343175317	0.195540948903376	0.34483389775437	0.008	0.0058	0.0939	0.0166	0.0484	0.0198	0.0158	0.0238	0.0027	0.0338	0.0499	0.1348	0.0021	0.039	0.1273	0.0158	0.0184	0.0029	0.0017	0.0133	0.0133	0.1271	0.025	0.1017	0.0526	0.002
2	rs16865886	225234210	0.89	0.587533376708783	1.02	0.35283343175317	0.208990979540589	0.377849367753773	0.008	0.0058	0.0948	0.0167	0.0488	0.0198	0.0158	0.0237	0.0027	0.0338	0.0499	0.1332	0.0021	0.0395	0.1273	0.0157	0.0184	0.0029	0.0017	0.0133	0.0133	0.1271	0.0249	0.1017	0.0525	0.002
2	rs61732371	225244352	0.89	0.587533376708783	1.02	0.35283343175317	0.210632640744148	0.369989442003854	0.0081	0.0058	0.0947	0.0168	0.0487	0.0198	0.0158	0.0238	0.0027	0.0337	0.0499	0.1332	0.0021	0.0395	0.1273	0.0158	0.0184	0.003	0.0017	0.0132	0.0132	0.1271	0.0248	0.1018	0.0525	0.0019
2	rs3738954	225244888	0.89	0.587533376708783	1.02	0.35283343175317	0.210632640744148	0.374801309658333	0.0081	0.0058	0.0947	0.0168	0.0487	0.0198	0.0158	0.0238	0.0027	0.0337	0.0499	0.1332	0.0021	0.0395	0.1273	0.0158	0.0184	0.003	0.0017	0.0132	0.0132	0.1271	0.0248	0.1019	0.0525	0.0019
2	rs2543659	225255014	0.89	0.587533376708783	1.02	0.35283343175317	0.19851617958375	0.333613968190977	0.0083	0.0058	0.0946	0.0166	0.048	0.0203	0.0155	0.024	0.0026	0.0333	0.0497	0.133	0.0024	0.0393	0.1274	0.0159	0.0182	0.003	0.0018	0.0132	0.0131	0.128	0.024	0.1027	0.0526	0.0019
2	rs6710802	225256887	0.89	0.587533376708783	1.02	0.35283343175317	0.201438719110204	0.315358472342807	0.0083	0.0058	0.0946	0.0166	0.0479	0.0203	0.0155	0.024	0.0026	0.0332	0.0497	0.1331	0.0024	0.0392	0.1274	0.0159	0.0181	0.0031	0.0019	0.0131	0.0131	0.128	0.0239	0.1027	0.0527	0.0019
2	rs16865942	225260545	0.89	0.587533376708783	1.02	0.35283343175317	0.210432050478868	0.392292726431946	0.0084	0.0058	0.0947	0.0166	0.0479	0.0203	0.0155	0.0239	0.0026	0.0331	0.0498	0.1331	0.0025	0.0392	0.1275	0.016	0.0181	0.0031	0.0019	0.0131	0.0132	0.1279	0.0238	0.1028	0.0527	0.0019
2	rs17189108	225260677	0.89	0.587533376708783	1.02	0.35283343175317	0.204543359149927	0.359164633651009	0.0084	0.0058	0.0947	0.0166	0.0479	0.0203	0.0155	0.0239	0.0026	0.0331	0.0498	0.1332	0.0025	0.0392	0.1275	0.016	0.0181	0.0031	0.0019	0.0131	0.0132	0.1279	0.0238	0.1029	0.0527	0.0019
2	rs74855027	225265371	0.89	0.587533376708783	1.02	0.35283343175317	0.197121978784092	0.350172753147174	0.0081	0.0054	0.0956	0.0162	0.0477	0.0204	0.0154	0.0234	0.0026	0.0324	0.0494	0.1337	0.0025	0.0395	0.1265	0.0166	0.0179	0.003	0.0019	0.0127	0.0136	0.1291	0.0232	0.1037	0.0529	0.0019
2	rs61029882	225272619	0.89	0.587533376708783	1.02	0.35283343175317	0.197044687115604	0.372013357969827	0.0081	0.0054	0.0957	0.0161	0.0476	0.0204	0.0154	0.0234	0.0026	0.0323	0.0494	0.1337	0.0025	0.0395	0.1264	0.0166	0.0179	0.003	0.0019	0.0127	0.0136	0.1291	0.0232	0.1038	0.0529	0.002
2	rs6436475	225275795	0.89	0.587533376708783	1.02	0.35283343175317	0.2007350971112	0.394993406185549	0.0081	0.0054	0.0957	0.0161	0.0476	0.0204	0.0154	0.0234	0.0026	0.0324	0.0494	0.1337	0.0025	0.0395	0.1264	0.0166	0.0179	0.003	0.0019	0.0127	0.0136	0.1291	0.0232	0.1038	0.0529	0.002
2	rs74634134	225279719	0.89	0.587533376708783	1.02	0.35283343175317	0.169844429044778	0.362176333034778	0.008	0.0054	0.0957	0.0161	0.0475	0.0205	0.0154	0.0233	0.0026	0.0323	0.0493	0.1341	0.0025	0.0394	0.126	0.0168	0.0178	0.003	0.0019	0.0127	0.0137	0.1292	0.0231	0.1042	0.0528	0.002
2	rs16865958	225280766	0.89	0.587533376708783	1.02	0.35283343175317	0.159328037944772	0.334227645271916	0.0079	0.0054	0.0957	0.0161	0.0474	0.0206	0.0155	0.0233	0.0025	0.0323	0.0493	0.1344	0.0025	0.0393	0.1258	0.0169	0.0177	0.003	0.0019	0.0127	0.0137	0.1292	0.0231	0.1045	0.0528	0.002
2	rs918288	225281331	0.89	0.587533376708783	1.02	0.35283343175317	0.158918287957358	0.371507087388073	0.0079	0.0053	0.0958	0.016	0.0474	0.0206	0.0155	0.0232	0.0025	0.0323	0.0493	0.1345	0.0025	0.0394	0.1257	0.0169	0.0177	0.003	0.0019	0.0127	0.0137	0.1292	0.0231	0.1046	0.0528	0.002
2	rs6436483	225286383	0.89	0.587533376708783	1.03	0.312927433563081	0.152779752865897	0.365321099287095	0.0079	0.0054	0.0958	0.016	0.0474	0.0206	0.0155	0.0232	0.0025	0.0323	0.0493	0.1345	0.0025	0.0394	0.1256	0.017	0.0176	0.003	0.0019	0.0126	0.0138	0.1294	0.023	0.1047	0.0527	0.002
2	rs72970875	225292702	0.89	0.587533376708783	1.03	0.312927433563081	0.14118414457362	0.369483949663843	0.0079	0.0054	0.0958	0.0159	0.0474	0.0203	0.0154	0.0231	0.0025	0.0324	0.0493	0.1345	0.0025	0.0394	0.1258	0.0171	0.0176	0.0029	0.0019	0.0126	0.0138	0.1296	0.0229	0.1048	0.0528	0.002
2	rs9784048	225295654	0.89	0.587533376708783	1.03	0.312927433563081	0.14326073246988	0.362804669109467	0.0079	0.0053	0.0958	0.0159	0.0474	0.0202	0.0154	0.0231	0.0025	0.0325	0.0492	0.1346	0.0025	0.0394	0.1258	0.0171	0.0176	0.0029	0.0018	0.0126	0.0139	0.1297	0.0228	0.1049	0.0528	0.002
2	rs6737609	225298738	0.89	0.587533376708783	1.06	0.212122118160079	0.159020667306224	0.415735840395575	0.0078	0.0054	0.0958	0.0158	0.0474	0.0201	0.0153	0.0228	0.0025	0.0324	0.0493	0.1346	0.0025	0.0395	0.1259	0.0171	0.0175	0.0029	0.0018	0.0124	0.0137	0.1306	0.0229	0.1048	0.0526	0.002
2	rs12997147	225299163	0.89	0.587533376708783	1.06	0.212122118160079	0.152846434719074	0.405717265901438	0.0079	0.0055	0.0956	0.0158	0.0474	0.0201	0.0153	0.0228	0.0025	0.0324	0.0493	0.1347	0.0026	0.0394	0.126	0.0171	0.0175	0.0029	0.0018	0.0124	0.0137	0.1306	0.0229	0.1047	0.0525	0.002
2	rs114818048	225301598	0.89	0.587533376708783	1.05	0.24269399207398	0.149073017622848	0.399505879599629	0.0079	0.0055	0.0956	0.0158	0.0474	0.0201	0.0153	0.0228	0.0025	0.0324	0.0493	0.1346	0.0026	0.0394	0.126	0.0171	0.0175	0.0029	0.0018	0.0124	0.0137	0.1306	0.0229	0.1048	0.0525	0.002
2	rs1642922	225305832	0.89	0.587533376708783	1.05	0.24269399207398	0.154686928669481	0.425032262035792	0.0079	0.0055	0.0957	0.0158	0.0474	0.0201	0.0152	0.0228	0.0025	0.0324	0.0492	0.1346	0.0026	0.0395	0.1257	0.0171	0.0174	0.0028	0.0018	0.0124	0.0139	0.1309	0.0229	0.1051	0.0526	0.002
2	rs62189063	225306709	0.89	0.587533376708783	1.05	0.24269399207398	0.159430572357541	0.451112377724515	0.0079	0.0054	0.0957	0.0157	0.0474	0.0201	0.0152	0.0228	0.0025	0.0324	0.0492	0.1347	0.0026	0.0396	0.1255	0.017	0.0173	0.0028	0.0019	0.0124	0.0139	0.131	0.0229	0.1052	0.0526	0.002
2	rs1523921	225308978	0.89	0.587533376708783	1.05	0.24269399207398	0.173413364828412	0.43782194431907	0.0078	0.0054	0.0958	0.0155	0.0471	0.0206	0.0152	0.0228	0.0025	0.0326	0.049	0.1348	0.0026	0.0395	0.1254	0.017	0.0171	0.0026	0.0019	0.0124	0.0139	0.1311	0.0228	0.1056	0.0527	0.0019
2	rs2462140	225310582	0.89	0.587533376708783	1.05	0.24269399207398	0.17892079786799	0.427924078160283	0.0078	0.0053	0.0959	0.0155	0.0469	0.0207	0.0151	0.0228	0.0025	0.0327	0.049	0.1349	0.0025	0.0394	0.1254	0.017	0.0171	0.0025	0.0018	0.0124	0.014	0.1311	0.0228	0.1058	0.0527	0.0019
2	rs112176960	225321832	0.89	0.587533376708783	1.05	0.24269399207398	0.16716089099809	0.405717265901438	0.0077	0.0053	0.0959	0.0155	0.0467	0.0207	0.0151	0.0227	0.0025	0.0329	0.0488	0.135	0.0025	0.0393	0.1254	0.0171	0.0171	0.0025	0.0018	0.0124	0.0141	0.1312	0.0226	0.1059	0.0526	0.0019
2	rs11681451	225334104	0.89	0.587533376708783	1.05	0.24269399207398	0.156371400426296	0.350795078060429	0.0077	0.0053	0.0961	0.0152	0.0459	0.021	0.0151	0.0224	0.0025	0.0335	0.0483	0.1356	0.0024	0.0388	0.1257	0.0173	0.0169	0.0025	0.0018	0.0125	0.0144	0.1317	0.0221	0.1067	0.0522	0.0019
2	rs3768899	225336309	0.89	0.587533376708783	1.05	0.24269399207398	0.154653348977594	0.340999659973837	0.0077	0.0052	0.0961	0.0152	0.0458	0.021	0.0151	0.0223	0.0025	0.0335	0.0483	0.1356	0.0024	0.0388	0.1257	0.0173	0.0169	0.0025	0.0018	0.0125	0.0144	0.1317	0.0223	0.1067	0.0522	0.0019
2	rs3738952	225362478	0.89	0.587533376708783	1.05	0.24269399207398	0.158781842458314	0.362176333034778	0.0078	0.0052	0.0961	0.0151	0.0457	0.021	0.0151	0.0223	0.0024	0.0334	0.0483	0.1355	0.0024	0.0387	0.1258	0.0174	0.0168	0.0024	0.0018	0.0126	0.0145	0.1318	0.0223	0.1068	0.0522	0.002
2	rs3738951	225368321	0.89	0.587533376708783	1.05	0.24269399207398	0.159533145538228	0.368221072650091	0.0078	0.0052	0.0961	0.0151	0.0457	0.021	0.0151	0.0223	0.0024	0.0334	0.0484	0.1355	0.0024	0.0387	0.1258	0.0174	0.0168	0.0024	0.0018	0.0126	0.0145	0.1318	0.0223	0.1067	0.0522	0.002
2	rs4673110	225380370	0.89	0.587533376708783	1.05	0.24269399207398	0.14923734712895	0.369610304469639	0.0079	0.0053	0.096	0.0152	0.0457	0.021	0.0151	0.0222	0.0025	0.0334	0.0483	0.1355	0.0026	0.0387	0.1257	0.0174	0.0169	0.0024	0.0018	0.0126	0.0145	0.1317	0.0223	0.1067	0.0522	0.0021
2	rs16866027	225386080	0.89	0.587533376708783	1.05	0.24269399207398	0.149007315896098	0.368726076957863	0.0079	0.0053	0.096	0.0152	0.0457	0.021	0.0151	0.0222	0.0025	0.0334	0.0483	0.1355	0.0026	0.0387	0.1257	0.0174	0.0169	0.0024	0.0018	0.0126	0.0145	0.1317	0.0223	0.1067	0.0522	0.0021
2	rs17271442	225420139	0.89	0.587533376708783	1.05	0.24269399207398	0.148777495186731	0.362804669109467	0.0079	0.0053	0.096	0.0152	0.0457	0.021	0.0151	0.0222	0.0025	0.0334	0.0483	0.1354	0.0026	0.0387	0.1257	0.0174	0.0169	0.0024	0.0018	0.0126	0.0145	0.1317	0.0223	0.1067	0.0522	0.0021
2	rs78881198	225434223	0.89	0.587533376708783	1.05	0.24269399207398	0.148384006574161	0.363684858623505	0.0079	0.0053	0.096	0.0152	0.0457	0.021	0.0151	0.0222	0.0025	0.0334	0.0483	0.1354	0.0026	0.0387	0.1257	0.0174	0.0169	0.0024	0.0018	0.0126	0.0145	0.1317	0.0223	0.1067	0.0522	0.0021
2	rs1851767	225435356	0.89	0.587533376708783	1.05	0.24269399207398	0.148384006574161	0.363810649356654	0.0079	0.0053	0.096	0.0152	0.0457	0.021	0.0151	0.0222	0.0025	0.0334	0.0483	0.1354	0.0026	0.0387	0.1257	0.0174	0.0169	0.0024	0.0018	0.0126	0.0145	0.1317	0.0223	0.1067	0.0522	0.0021
2	rs76897351	225452257	0.89	0.587533376708783	1.05	0.24269399207398	0.138401604108095	0.322745919414455	0.0079	0.0053	0.0962	0.0151	0.0457	0.0209	0.0152	0.0223	0.0024	0.0334	0.0484	0.1355	0.0026	0.0387	0.1256	0.0174	0.0167	0.0024	0.0018	0.0126	0.0146	0.1316	0.0223	0.1066	0.0522	0.0021
2	rs11682897	225462004	0.89	0.587533376708783	1.05	0.24269399207398	0.137022763762002	0.326031815698004	0.0079	0.0053	0.0963	0.0151	0.0457	0.0209	0.0152	0.0224	0.0024	0.0334	0.0485	0.1356	0.0025	0.0386	0.1255	0.0174	0.0167	0.0024	0.0018	0.0126	0.0146	0.1315	0.0223	0.1065	0.0522	0.0021
2	rs78841535	225469575	0.9	0.528487958927512	1.05	0.24269399207398	0.138150289778924	0.295160234647221	0.008	0.0053	0.0961	0.0151	0.0456	0.021	0.0152	0.0225	0.0024	0.0334	0.0485	0.1357	0.0025	0.0387	0.1255	0.0175	0.0166	0.0024	0.0018	0.0127	0.0148	0.1311	0.0224	0.1065	0.0522	0.0021
2	rs74272780	225469957	0.9	0.528487958927512	1.05	0.24269399207398	0.140866276566377	0.303716441528849	0.008	0.0053	0.096	0.0151	0.0456	0.021	0.0151	0.0225	0.0024	0.0334	0.0486	0.1357	0.0025	0.0387	0.1255	0.0175	0.0166	0.0024	0.0018	0.0127	0.0149	0.131	0.0224	0.1064	0.0522	0.0021
2	rs6749153	225473789	0.9	0.528487958927512	1.05	0.24269399207398	0.13583861042445	0.273519860103725	0.0083	0.0054	0.0958	0.0149	0.045	0.0209	0.0152	0.0227	0.0023	0.0334	0.0488	0.1367	0.0025	0.0386	0.125	0.0175	0.0165	0.0023	0.0018	0.0127	0.0153	0.1304	0.0224	0.1067	0.0523	0.0021
2	rs56137017	225475664	0.9	0.528487958927512	1.05	0.24269399207398	0.129707867576844	0.278039810743742	0.0083	0.0054	0.0957	0.0148	0.0449	0.0208	0.0152	0.0229	0.0023	0.0332	0.0488	0.1368	0.0026	0.039	0.1248	0.0175	0.0165	0.0023	0.0018	0.0127	0.0153	0.1305	0.0225	0.1065	0.0522	0.0021
2	rs79468193	225478400	0.9	0.528487958927512	1.05	0.24269399207398	0.136367600057463	0.250481859145932	0.0084	0.0054	0.0957	0.0146	0.0447	0.0207	0.0152	0.0231	0.0023	0.0328	0.0489	0.1372	0.0026	0.0392	0.1245	0.0177	0.0164	0.0023	0.0018	0.0127	0.0156	0.1308	0.0224	0.1062	0.0523	0.0021
2	rs16866078	225479958	0.9	0.528487958927512	1.05	0.24269399207398	0.137116512525683	0.254654001453538	0.0084	0.0054	0.0956	0.0146	0.0447	0.0207	0.0152	0.0232	0.0023	0.0328	0.0489	0.1372	0.0026	0.0392	0.1245	0.0177	0.0164	0.0023	0.0017	0.0127	0.0156	0.1308	0.0224	0.1062	0.0523	0.0021
2	rs59476817	225493173	0.9	0.528487958927512	1.05	0.24269399207398	0.142204201636266	0.253637154796602	0.0085	0.0054	0.0956	0.0146	0.0447	0.0207	0.0153	0.0232	0.0022	0.0328	0.0491	0.1369	0.0026	0.0394	0.1244	0.0178	0.0163	0.0023	0.0017	0.0127	0.0157	0.1306	0.0225	0.1061	0.0522	0.002
2	rs4673114	225493558	0.9	0.528487958927512	1.05	0.24269399207398	0.14258785450204	0.25635159060674	0.0085	0.0054	0.0956	0.0146	0.0447	0.0207	0.0153	0.0232	0.0022	0.0328	0.0491	0.1369	0.0026	0.0394	0.1244	0.0178	0.0163	0.0023	0.0017	0.0127	0.0157	0.1306	0.0225	0.1061	0.0522	0.002
2	rs16866087	225502655	0.9	0.528487958927512	1.05	0.24269399207398	0.142236149132915	0.248908903717352	0.0085	0.0054	0.0958	0.0145	0.0448	0.0207	0.0153	0.0233	0.0022	0.0328	0.0491	0.1368	0.0026	0.0394	0.1244	0.0178	0.0163	0.0023	0.0017	0.0127	0.0158	0.1304	0.0225	0.1061	0.0522	0.002
2	rs77704620	225507349	0.9	0.528487958927512	1.05	0.24269399207398	0.143613947009192	0.243539869131469	0.0085	0.0054	0.0959	0.0145	0.0447	0.0207	0.0153	0.0233	0.0022	0.0328	0.0491	0.1367	0.0025	0.0395	0.1245	0.0178	0.0163	0.0023	0.0017	0.0127	0.0158	0.1303	0.0225	0.106	0.0522	0.002
2	rs72962778	225518456	0.9	0.528487958927512	1.05	0.24269399207398	0.159601549196798	0.235115774492863	0.0085	0.0054	0.0965	0.0146	0.0447	0.0208	0.0153	0.0234	0.0022	0.0327	0.0491	0.1366	0.0024	0.0397	0.1248	0.018	0.0164	0.0023	0.0017	0.0128	0.016	0.1299	0.0226	0.1054	0.0521	0.002
2	rs62188672	225519115	0.9	0.528487958927512	1.06	0.212122118160079	0.159738408206429	0.233684375168443	0.0085	0.0054	0.0965	0.0146	0.0447	0.0208	0.0153	0.0234	0.0022	0.0327	0.0491	0.1366	0.0024	0.0397	0.1248	0.018	0.0164	0.0023	0.0017	0.0128	0.016	0.1299	0.0226	0.1054	0.0521	0.0019
2	rs75977322	225522339	0.9	0.528487958927512	1.06	0.212122118160079	0.164537083759329	0.236549984969912	0.0085	0.0055	0.0965	0.0146	0.0447	0.0208	0.0153	0.0234	0.0022	0.0326	0.0491	0.1366	0.0024	0.0397	0.1249	0.018	0.0164	0.0023	0.0017	0.0128	0.016	0.1298	0.0225	0.1053	0.0522	0.0019
2	rs11903959	225523685	0.9	0.528487958927512	1.06	0.212122118160079	0.167653354972354	0.243539869131469	0.0085	0.0055	0.0965	0.0146	0.0447	0.0208	0.0152	0.0234	0.0022	0.0326	0.0491	0.1366	0.0024	0.0397	0.1249	0.018	0.0164	0.0023	0.0017	0.0128	0.016	0.1298	0.0225	0.1053	0.0522	0.0019
2	rs80307422	225543387	0.9	0.528487958927512	1.06	0.212122118160079	0.156506623028837	0.223635747212116	0.0085	0.0055	0.0964	0.0146	0.0448	0.0208	0.0153	0.0235	0.0022	0.0326	0.0491	0.1366	0.0023	0.0397	0.1249	0.0181	0.0164	0.0023	0.0016	0.0129	0.0159	0.1297	0.0224	0.1052	0.0522	0.0019
2	rs12623191	225547688	0.9	0.528487958927512	1.06	0.212122118160079	0.155628907225249	0.220390224613023	0.0085	0.0055	0.0964	0.0146	0.0448	0.0208	0.0153	0.0235	0.0022	0.0326	0.0491	0.1366	0.0023	0.0397	0.1249	0.0181	0.0164	0.0023	0.0016	0.013	0.0159	0.1297	0.0224	0.1052	0.0522	0.0019
2	rs114155009	225557392	0.9	0.528487958927512	1.06	0.212122118160079	0.150655015629717	0.21309159484377	0.0085	0.0055	0.0964	0.0146	0.0449	0.0207	0.0153	0.0235	0.0021	0.0327	0.0491	0.1366	0.0023	0.0398	0.1248	0.0181	0.0164	0.0022	0.0016	0.013	0.016	0.1298	0.0224	0.1052	0.0521	0.0019
2	rs6436506	225558242	0.9	0.528487958927512	1.06	0.212122118160079	0.150853461643737	0.215122767138093	0.0085	0.0055	0.0964	0.0146	0.0449	0.0207	0.0153	0.0235	0.0021	0.0327	0.0491	0.1366	0.0023	0.0398	0.1248	0.0181	0.0164	0.0022	0.0016	0.013	0.016	0.1298	0.0224	0.1052	0.0521	0.0019
2	rs72966959	225568694	0.9	0.528487958927512	1.06	0.212122118160079	0.142236149132915	0.185443398408642	0.0085	0.0055	0.0962	0.0145	0.045	0.0208	0.0153	0.0235	0.0021	0.0329	0.049	0.1361	0.0023	0.04	0.1245	0.018	0.0163	0.0023	0.0016	0.013	0.0162	0.1298	0.0223	0.1057	0.0521	0.0019
2	rs116241154	225570845	0.9	0.528487958927512	1.06	0.212122118160079	0.141821165986405	0.180071620677622	0.0085	0.0055	0.0962	0.0145	0.045	0.0208	0.0153	0.0235	0.0021	0.0329	0.049	0.1361	0.0023	0.04	0.1244	0.018	0.0163	0.0023	0.0016	0.013	0.0162	0.1298	0.0223	0.1057	0.0521	0.0019
2	rs11688359	225578418	0.9	0.528487958927512	1.07	0.184406357471863	0.140961591984834	0.182598724583481	0.0084	0.0056	0.0961	0.0145	0.0452	0.0209	0.0153	0.0233	0.0021	0.0332	0.0489	0.1353	0.0023	0.0402	0.1241	0.0178	0.0162	0.0023	0.0015	0.0131	0.0164	0.1302	0.0223	0.1062	0.052	0.0019
2	rs76022454	225582425	0.9	0.528487958927512	1.07	0.184406357471863	0.140802754373776	0.181991115950317	0.0085	0.0056	0.0961	0.0144	0.0452	0.0209	0.0153	0.0233	0.0021	0.0332	0.0489	0.1353	0.0022	0.0402	0.124	0.0178	0.0162	0.0023	0.0015	0.0131	0.0164	0.1302	0.0223	0.1062	0.052	0.0019
2	rs76091213	225602573	0.9	0.528487958927512	1.07	0.184406357471863	0.134567893460232	0.176053579771191	0.0084	0.0056	0.0961	0.0144	0.0453	0.0209	0.0153	0.0233	0.0021	0.0332	0.0488	0.1353	0.0022	0.0402	0.124	0.0179	0.0162	0.0023	0.0015	0.0131	0.0164	0.1302	0.0223	0.1063	0.052	0.0019
2	rs4674939	225613552	0.9	0.528487958927512	1.07	0.184406357471863	0.132721249473835	0.174355430990166	0.0085	0.0056	0.0961	0.0144	0.0453	0.0209	0.0153	0.0233	0.0021	0.0332	0.0487	0.1353	0.0022	0.0402	0.124	0.0179	0.0162	0.0024	0.0015	0.0131	0.0164	0.1303	0.0222	0.1063	0.052	0.0019
2	rs16866157	225613899	0.9	0.528487958927512	1.07	0.184406357471863	0.132353764748476	0.173359190580516	0.0085	0.0056	0.0961	0.0144	0.0453	0.0209	0.0153	0.0233	0.0021	0.0332	0.0487	0.1353	0.0022	0.0402	0.124	0.0179	0.0162	0.0024	0.0015	0.0131	0.0164	0.1303	0.0222	0.1063	0.052	0.0019
2	rs79812614	225616827	0.91	0.473491286898298	1.07	0.184406357471863	0.133396567633972	0.178963540689277	0.0085	0.0056	0.0961	0.0143	0.0454	0.0209	0.0153	0.0233	0.0021	0.0332	0.0487	0.1352	0.0022	0.0402	0.1239	0.0178	0.0162	0.0024	0.0015	0.0131	0.0164	0.1303	0.0222	0.1063	0.0519	0.0019
2	rs17271491	225629713	0.91	0.473491286898298	1.07	0.184406357471863	0.133335089702887	0.184222407867754	0.0085	0.0057	0.0958	0.014	0.0457	0.0206	0.0151	0.0234	0.0021	0.0333	0.0489	0.1351	0.0022	0.0402	0.1237	0.0176	0.0163	0.0024	0.0014	0.0132	0.0166	0.1306	0.0222	0.1066	0.0518	0.002
2	rs3754623	225633209	0.91	0.473491286898298	1.07	0.184406357471863	0.130677319373366	0.183714477515558	0.0085	0.0057	0.0958	0.0139	0.0458	0.0206	0.0152	0.0233	0.0021	0.0333	0.0489	0.1352	0.0022	0.0401	0.1237	0.0176	0.0163	0.0024	0.0014	0.0132	0.0166	0.1307	0.0222	0.1067	0.0517	0.002
2	rs2060389	225641615	0.91	0.473491286898298	1.07	0.184406357471863	0.139946881701775	0.204188576914804	0.0085	0.0058	0.0962	0.0139	0.0459	0.0206	0.0152	0.0232	0.002	0.0334	0.0488	0.135	0.002	0.04	0.1238	0.0176	0.0163	0.0025	0.0014	0.0133	0.0166	0.1308	0.022	0.1065	0.0516	0.002
2	rs17271504	225643133	0.91	0.473491286898298	1.07	0.184406357471863	0.153313689430482	0.229954083976979	0.0085	0.0058	0.096	0.0139	0.0459	0.0205	0.0152	0.0232	0.002	0.0334	0.0489	0.1349	0.0021	0.04	0.1237	0.0175	0.0162	0.0025	0.0014	0.0133	0.0166	0.131	0.0221	0.1065	0.0515	0.0021
2	rs17271511	225643831	0.91	0.473491286898298	1.07	0.184406357471863	0.155494132282849	0.22157844819789	0.0085	0.0058	0.0959	0.0139	0.0459	0.0205	0.0152	0.0232	0.002	0.0335	0.0489	0.1349	0.0021	0.0399	0.1237	0.0175	0.0162	0.0025	0.0014	0.0133	0.0166	0.1311	0.0221	0.1065	0.0515	0.0021
2	rs112432392	225649063	0.91	0.473491286898298	1.07	0.184406357471863	0.15857730341902	0.254880141437348	0.0085	0.0058	0.0959	0.0139	0.0459	0.0205	0.0152	0.0232	0.002	0.0335	0.049	0.1349	0.0021	0.0399	0.1237	0.0174	0.0162	0.0025	0.0014	0.0133	0.0166	0.1311	0.0221	0.1065	0.0514	0.0021
2	rs4674941	225670901	0.91	0.473491286898298	1.06	0.212122118160079	0.164467447573952	0.266610995120103	0.0084	0.0058	0.0957	0.0138	0.0459	0.0207	0.0153	0.023	0.002	0.0336	0.0491	0.1349	0.0022	0.0399	0.1235	0.0173	0.0162	0.0025	0.0014	0.0134	0.0167	0.1312	0.0221	0.1066	0.0513	0.0022
2	rs7572725	225684166	0.91	0.473491286898298	1.07	0.184406357471863	0.16238638009068	0.273635470644432	0.0084	0.0057	0.0957	0.0138	0.0459	0.0207	0.0153	0.023	0.002	0.0336	0.0491	0.135	0.0023	0.0398	0.1234	0.0173	0.0162	0.0024	0.0015	0.0134	0.0167	0.1312	0.0221	0.1066	0.0512	0.0023
2	rs13384389	225700881	0.92	0.422441555019286	1.07	0.184406357471863	0.161972028607845	0.291970733262023	0.0084	0.0058	0.0956	0.0138	0.046	0.0207	0.0153	0.023	0.002	0.0336	0.049	0.135	0.0023	0.0398	0.1233	0.0173	0.0162	0.0024	0.0015	0.0134	0.0167	0.1313	0.0221	0.1066	0.0512	0.0023
2	rs7585450	225726154	0.92	0.422441555019286	1.07	0.184406357471863	0.167582951220631	0.301332348883514	0.0084	0.0058	0.0954	0.0137	0.0459	0.0207	0.0153	0.0231	0.002	0.0335	0.0491	0.135	0.0023	0.0399	0.1232	0.0173	0.0162	0.0025	0.0014	0.0135	0.0167	0.1314	0.0222	0.1067	0.0511	0.0023
2	rs78751389	225748300	0.92	0.422441555019286	1.07	0.184406357471863	0.165339139426496	0.309101153825317	0.0084	0.0058	0.0954	0.0138	0.0459	0.0208	0.0153	0.0231	0.002	0.0335	0.049	0.135	0.0023	0.0398	0.1231	0.0173	0.0162	0.0025	0.0014	0.0135	0.0166	0.1315	0.0222	0.1067	0.0511	0.0023
2	rs76040210	225751189	0.92	0.422441555019286	1.07	0.184406357471863	0.165618649956738	0.314755190716147	0.0084	0.0058	0.0954	0.0137	0.0459	0.0207	0.0153	0.0231	0.002	0.0335	0.0491	0.135	0.0023	0.0399	0.1231	0.0173	0.0162	0.0025	0.0014	0.0135	0.0166	0.1314	0.0222	0.1067	0.0511	0.0023
2	rs11901561	225769259	0.92	0.422441555019286	1.07	0.184406357471863	0.159772633728271	0.361799479870693	0.0084	0.0059	0.095	0.0136	0.0459	0.0209	0.0156	0.0231	0.0019	0.0339	0.0488	0.1352	0.0023	0.0399	0.1227	0.0175	0.0161	0.0024	0.0013	0.0137	0.0167	0.1317	0.0221	0.107	0.0509	0.0023
2	rs114796805	225771867	0.93	0.375229593708928	1.07	0.184406357471863	0.178482374893644	0.548614894169152	0.0084	0.0061	0.0944	0.0135	0.0461	0.0211	0.0159	0.023	0.0018	0.0346	0.0484	0.1353	0.0022	0.0399	0.1218	0.0178	0.0159	0.0023	0.0013	0.014	0.0168	0.1318	0.022	0.1072	0.0505	0.0021
2	rs17199389	225774887	0.93	0.375229593708928	1.07	0.184406357471863	0.169667114817822	0.521987741328566	0.0084	0.0062	0.0942	0.0135	0.0461	0.0212	0.0161	0.0229	0.0017	0.0348	0.0482	0.1353	0.0022	0.0399	0.1215	0.0178	0.0159	0.0022	0.0013	0.0141	0.0169	0.1319	0.0219	0.1075	0.0504	0.0021
2	rs16866353	225793868	0.93	0.375229593708928	1.1	0.116987187387052	0.137429286413445	0.588656643693705	0.0084	0.0062	0.0941	0.0136	0.0461	0.0212	0.0161	0.0229	0.0017	0.0349	0.0482	0.1353	0.0022	0.0399	0.1215	0.0179	0.0159	0.0022	0.0013	0.0141	0.0169	0.1319	0.0219	0.1075	0.0504	0.0021
2	rs13033698	225799107	0.93	0.375229593708928	1.11	0.0992615496976265	0.134135634922335	0.570460997327925	0.0084	0.0062	0.0941	0.0136	0.0461	0.0212	0.0161	0.0229	0.0017	0.0349	0.0481	0.1353	0.0022	0.0399	0.1215	0.0179	0.0159	0.0022	0.0013	0.0141	0.0169	0.1319	0.0219	0.1075	0.0504	0.0021
2	rs114446418	225801525	0.93	0.375229593708928	1.11	0.0992615496976265	0.133796590447831	0.563955909018687	0.0084	0.0062	0.0941	0.0136	0.0461	0.0212	0.0161	0.0229	0.0017	0.0349	0.0481	0.1353	0.0022	0.0399	0.1215	0.0179	0.0159	0.0022	0.0013	0.0141	0.0169	0.1319	0.0219	0.1075	0.0504	0.002
2	rs12469757	225803555	0.93	0.375229593708928	1.11	0.0992615496976265	0.131925809108804	0.553951344353236	0.0084	0.0062	0.0941	0.0136	0.0461	0.0212	0.0161	0.0229	0.0017	0.0349	0.0481	0.1354	0.0022	0.0399	0.1215	0.0179	0.0159	0.0022	0.0013	0.0141	0.017	0.1319	0.0219	0.1075	0.0504	0.002
2	rs77751928	225809668	0.93	0.375229593708928	1.11	0.0992615496976265	0.131742655506076	0.596373958321356	0.0085	0.0062	0.094	0.0135	0.0461	0.0212	0.0161	0.0229	0.0018	0.0349	0.0481	0.1354	0.0022	0.0399	0.1215	0.0179	0.0159	0.0022	0.0013	0.0142	0.017	0.1319	0.0218	0.1076	0.0503	0.002
2	rs13021295	225811581	0.93	0.375229593708928	1.11	0.0992615496976265	0.131163682041697	0.589084750770878	0.0085	0.0062	0.094	0.0135	0.0461	0.0212	0.0161	0.0229	0.0018	0.0349	0.0481	0.1354	0.0022	0.0399	0.1215	0.0179	0.0159	0.0023	0.0013	0.0142	0.017	0.1319	0.0218	0.1076	0.0503	0.002
2	rs78257220	225811592	0.93	0.375229593708928	1.11	0.0992615496976265	0.131224554120737	0.591940704222597	0.0085	0.0062	0.094	0.0135	0.0461	0.0212	0.0161	0.0229	0.0018	0.0349	0.0481	0.1354	0.0022	0.0399	0.1215	0.0179	0.0159	0.0023	0.0013	0.0142	0.017	0.1319	0.0218	0.1076	0.0503	0.002
2	rs55977968	225813899	0.93	0.375229593708928	1.12	0.083651866997597	0.138810574046185	0.635168759600052	0.0085	0.0062	0.094	0.0136	0.0461	0.0212	0.0161	0.0229	0.0018	0.0349	0.0481	0.1354	0.0022	0.0399	0.1214	0.0179	0.0159	0.0023	0.0013	0.0142	0.017	0.1319	0.0218	0.1076	0.0503	0.002
2	rs11693079	225815567	0.93	0.375229593708928	1.12	0.083651866997597	0.145193662324464	0.685149610678133	0.0085	0.0062	0.094	0.0136	0.0462	0.0212	0.0161	0.0229	0.0018	0.035	0.0481	0.1354	0.0022	0.0399	0.1214	0.0179	0.0159	0.0023	0.0013	0.0141	0.0169	0.1319	0.0218	0.1076	0.0503	0.002
2	rs6707711	225817668	0.93	0.375229593708928	1.12	0.083651866997597	0.15108517758694	0.729967550191212	0.0085	0.0062	0.094	0.0136	0.0462	0.0212	0.0161	0.0229	0.0018	0.035	0.0481	0.1354	0.0022	0.0399	0.1213	0.0179	0.0159	0.0023	0.0013	0.0141	0.0169	0.1319	0.0218	0.1077	0.0503	0.002
2	rs76455265	225820282	0.93	0.375229593708928	1.12	0.083651866997597	0.223777250349177	1.02271489990163	0.0085	0.0062	0.094	0.0136	0.0462	0.0212	0.0161	0.0229	0.0017	0.035	0.0481	0.1353	0.0022	0.0399	0.1213	0.0179	0.0159	0.0023	0.0013	0.0141	0.0169	0.1317	0.0217	0.1077	0.0502	0.002
2	rs115947028	225824336	0.93	0.375229593708928	1.12	0.083651866997597	0.271016810350607	1.03220523327793	0.0085	0.0062	0.0939	0.0136	0.0462	0.0212	0.0161	0.0229	0.0017	0.035	0.0481	0.1353	0.0022	0.0399	0.1212	0.018	0.0159	0.0023	0.0013	0.0141	0.0169	0.1316	0.0217	0.1078	0.0502	0.002
2	rs55780474	225828494	0.93	0.375229593708928	1.12	0.083651866997597	0.300520014062393	1.07990293963092	0.0085	0.0062	0.0939	0.0136	0.0462	0.0212	0.0161	0.023	0.0017	0.035	0.0481	0.1353	0.0022	0.0399	0.1212	0.018	0.0159	0.0023	0.0013	0.0141	0.0169	0.1315	0.0217	0.1078	0.0502	0.002
2	rs75863234	225835305	0.94	0.331738599837001	1.12	0.083651866997597	0.206641298651142	0.819571265757855	0.0083	0.0064	0.0939	0.0138	0.0462	0.0212	0.0162	0.0232	0.0017	0.0354	0.048	0.1354	0.0022	0.0402	0.1201	0.0183	0.0159	0.0022	0.0012	0.0142	0.0171	0.1302	0.0219	0.1088	0.0496	0.0019
2	rs59406413	225835800	0.94	0.331738599837001	1.12	0.083651866997597	0.191753242615932	0.844708859768548	0.0082	0.0064	0.094	0.0139	0.0463	0.0213	0.0163	0.0232	0.0017	0.0353	0.0479	0.1354	0.0021	0.0402	0.1201	0.0184	0.0159	0.0022	0.0012	0.0142	0.0171	0.1303	0.022	0.1089	0.0496	0.0019
2	rs75058665	225837342	0.94	0.331738599837001	1.12	0.083651866997597	0.183747347643978	0.823108634930969	0.0082	0.0064	0.0938	0.0139	0.0464	0.0212	0.0163	0.0232	0.0017	0.0355	0.0477	0.1353	0.0021	0.0402	0.1197	0.0185	0.0159	0.0022	0.0012	0.0142	0.0171	0.1303	0.022	0.1092	0.0495	0.0018
2	rs75715128	225839256	0.96	0.255413023536062	1.12	0.083651866997597	0.083981059715312	0.534911634763518	0.0082	0.0068	0.0927	0.0146	0.0481	0.021	0.0168	0.0228	0.0016	0.0369	0.0473	0.1338	0.002	0.0398	0.1161	0.0191	0.0159	0.002	0.0012	0.0146	0.0176	0.1305	0.0226	0.1116	0.0488	0.0017
2	rs56118884	225840035	0.97	0.222305343836028	1.12	0.083651866997597	0.061725503581121	0.595658382488171	0.0079	0.0069	0.0919	0.015	0.0496	0.0209	0.0173	0.0225	0.0014	0.0382	0.0468	0.1332	0.0019	0.039	0.1143	0.0195	0.0161	0.0018	0.0011	0.0147	0.0181	0.1296	0.0231	0.1137	0.0478	0.0015
2	rs13411031	225840782	0.97	0.222305343836028	1.12	0.083651866997597	0.0715465664527983	0.779353834977575	0.0075	0.0072	0.092	0.0152	0.0502	0.0209	0.0173	0.0221	0.0011	0.0391	0.047	0.1341	0.0019	0.0387	0.1141	0.0194	0.0162	0.0016	0.001	0.0147	0.0178	0.1285	0.0234	0.1143	0.0472	0.0013
2	rs115112371	225841197	0.97	0.222305343836028	1.14	0.0581452072437857	0.102221636930665	0.934128728964248	0.0073	0.0072	0.0919	0.0153	0.0503	0.0208	0.0172	0.0221	0.001	0.0394	0.047	0.1343	0.0018	0.0389	0.114	0.0195	0.0161	0.0016	9e-04	0.0148	0.0178	0.1283	0.0234	0.1147	0.0471	0.0012
2	rs11691119	225843945	0.97	0.222305343836028	1.14	0.0581452072437857	0.0637682295224927	0.889190338424695	0.0072	0.0074	0.0918	0.0154	0.0504	0.0206	0.0171	0.0222	8e-04	0.0399	0.0472	0.1343	0.0016	0.0391	0.1137	0.0196	0.0159	0.0015	8e-04	0.0149	0.0177	0.1281	0.0235	0.1152	0.0471	0.0011
2	rs77747727	225846014	0.97	0.222305343836028	1.14	0.0581452072437857	0.0648353244889371	0.8693802597197	0.0072	0.0074	0.0918	0.0154	0.0504	0.0206	0.0171	0.0222	8e-04	0.0399	0.0472	0.1343	0.0016	0.0391	0.1137	0.0198	0.0158	0.0015	8e-04	0.0149	0.0177	0.1281	0.0235	0.1152	0.0471	0.0011
2	rs10498177	225846529	0.97	0.222305343836028	1.14	0.0581452072437857	0.0628846761146747	0.840070428579137	0.0072	0.0074	0.0918	0.0154	0.0504	0.0206	0.0171	0.0222	8e-04	0.0399	0.0472	0.1343	0.0016	0.0391	0.1137	0.0199	0.0158	0.0016	8e-04	0.0149	0.0177	0.1281	0.0235	0.1152	0.0471	0.0012
2	rs375205	225848579	0.97	0.222305343836028	1.17	0.0317925650317571	0.0675241142601987	0.851521463194597	0.0072	0.0074	0.0917	0.0154	0.0503	0.0206	0.0171	0.0222	8e-04	0.0399	0.0471	0.1344	0.0016	0.0391	0.1136	0.0204	0.0155	0.0016	8e-04	0.0149	0.0176	0.128	0.0234	0.1152	0.0471	0.0012
2	rs16866402	225851064	0.97	0.222305343836028	1.19	0.0203852747306207	0.064000057662375	0.805300853121625	0.0072	0.0074	0.0919	0.0153	0.0505	0.0206	0.017	0.0222	8e-04	0.0401	0.0471	0.1343	0.0016	0.0391	0.1134	0.0203	0.0155	0.0015	8e-04	0.0149	0.0176	0.1278	0.0234	0.1155	0.0472	0.0012
2	rs1449514	225851816	0.97	0.222305343836028	1.19	0.0203852747306207	0.0582056693535052	0.700860059870864	0.0072	0.0074	0.0919	0.0153	0.0505	0.0206	0.017	0.0222	9e-04	0.0401	0.0471	0.1343	0.0016	0.0392	0.1134	0.0203	0.0155	0.0015	8e-04	0.0149	0.0175	0.1278	0.0234	0.1155	0.0473	0.0012
2	rs114093287	225852943	0.97	0.222305343836028	1.19	0.0203852747306207	0.0717756528046792	0.802544975626762	0.0072	0.0074	0.0919	0.0153	0.0506	0.0206	0.017	0.0222	8e-04	0.0401	0.0471	0.1343	0.0016	0.0392	0.1134	0.0203	0.0155	0.0015	8e-04	0.0149	0.0175	0.1278	0.0234	0.1155	0.0473	0.0012
2	rs6730596	225856712	0.97	0.222305343836028	1.19	0.0203852747306207	0.0927204591176123	0.780570785671649	0.0071	0.0074	0.091	0.0154	0.0511	0.0202	0.0169	0.0222	8e-04	0.0403	0.0478	0.1346	0.0015	0.0394	0.1128	0.0202	0.0152	0.0015	7e-04	0.0148	0.0176	0.128	0.023	0.1156	0.048	0.0011
2	rs73083764	225864128	0.97	0.222305343836028	1.19	0.0203852747306207	0.0943505683050158	0.76054367695467	0.0071	0.0075	0.0907	0.0154	0.0514	0.0201	0.0169	0.0223	8e-04	0.0403	0.0479	0.1347	0.0015	0.0395	0.1127	0.0202	0.0152	0.0015	7e-04	0.0147	0.0176	0.128	0.0229	0.1156	0.0481	0.0011
2	rs1034492	225866915	0.97	0.222305343836028	1.19	0.0203852747306207	0.0954973068529676	0.781635951808162	0.0071	0.0075	0.0907	0.0154	0.0514	0.02	0.0169	0.0223	8e-04	0.0403	0.048	0.1347	0.0015	0.0396	0.1127	0.0201	0.0151	0.0015	7e-04	0.0147	0.0176	0.128	0.0229	0.1156	0.0481	0.0011
2	rs16866450	225867677	0.97	0.222305343836028	1.19	0.0203852747306207	0.093311154073191	0.76720687791588	0.0071	0.0075	0.0906	0.0154	0.0514	0.02	0.0169	0.0223	8e-04	0.0403	0.048	0.1347	0.0015	0.0396	0.1127	0.0201	0.0151	0.0015	7e-04	0.0147	0.0176	0.1279	0.0229	0.1156	0.0482	0.0011
2	rs28653459	225887086	0.97	0.222305343836028	1.19	0.0203852747306207	0.096652770788914	0.857569356312816	0.0071	0.0075	0.09	0.0153	0.0518	0.0195	0.0168	0.0224	7e-04	0.0405	0.0484	0.1349	0.0015	0.0401	0.1129	0.02	0.0149	0.0014	6e-04	0.0147	0.0177	0.128	0.0227	0.1156	0.0485	0.001
2	rs77313331	225889864	0.97	0.222305343836028	1.19	0.0203852747306207	0.083934933961803	0.878572032447181	0.0071	0.0069	0.09	0.0153	0.0518	0.0195	0.0168	0.0224	7e-04	0.0405	0.0484	0.1349	0.0015	0.0402	0.1128	0.02	0.0149	0.0014	6e-04	0.0147	0.0177	0.1283	0.0227	0.1157	0.0485	0.001
2	rs62188028	225890593	0.97	0.222305343836028	1.19	0.0203852747306207	0.0839118771520803	0.889346683417603	0.0071	0.0069	0.0899	0.0153	0.0518	0.0195	0.0168	0.0225	7e-04	0.0405	0.0484	0.1349	0.0015	0.0402	0.1128	0.02	0.0149	0.0014	6e-04	0.0147	0.0177	0.1283	0.0227	0.1157	0.0485	0.001
2	rs281540	225892985	0.97	0.222305343836028	1.19	0.0203852747306207	0.0825130529601634	0.890597644269689	0.0071	0.0069	0.0899	0.0153	0.0518	0.0195	0.0168	0.0225	7e-04	0.0406	0.0484	0.1349	0.0015	0.0401	0.1128	0.02	0.0149	0.0014	6e-04	0.0146	0.0177	0.1284	0.0227	0.1157	0.0485	0.001
2	rs10176032	225896014	0.97	0.222305343836028	1.19	0.0203852747306207	0.0861203580406458	0.916792147242364	0.0071	0.0069	0.0899	0.0153	0.0518	0.0195	0.0168	0.0225	7e-04	0.0406	0.0484	0.1349	0.0015	0.0402	0.1127	0.02	0.0149	0.0014	7e-04	0.0147	0.0177	0.1285	0.0227	0.1157	0.0485	0.001
2	rs72976586	225898467	0.97	0.222305343836028	1.19	0.0203852747306207	0.0892019141611952	0.927501661266504	0.0071	0.0069	0.0898	0.0153	0.0518	0.0195	0.0168	0.0225	7e-04	0.0406	0.0484	0.135	0.0015	0.0402	0.1127	0.02	0.0149	0.0014	7e-04	0.0147	0.0177	0.1285	0.0227	0.1157	0.0485	0.001
2	rs13418232	225928691	0.97	0.222305343836028	1.19	0.0203852747306207	0.0914487316433938	0.883565645589063	0.0072	0.0069	0.0896	0.0153	0.0517	0.0194	0.0169	0.0225	7e-04	0.0407	0.0483	0.1352	0.0016	0.0401	0.1124	0.0202	0.0148	0.0015	7e-04	0.0146	0.0178	0.1285	0.0227	0.1158	0.0484	0.0011
2	rs28379959	225929218	0.97	0.222305343836028	1.19	0.0203852747306207	0.0951224123517938	0.921986305358209	0.0072	0.0069	0.0896	0.0153	0.0517	0.0194	0.0169	0.0225	7e-04	0.0408	0.0483	0.1352	0.0016	0.0401	0.1124	0.0202	0.0148	0.0015	7e-04	0.0146	0.0178	0.1285	0.0227	0.1158	0.0484	0.0011
2	rs79613098	225930867	0.97	0.222305343836028	1.19	0.0203852747306207	0.100558899329696	0.942821175682631	0.0072	0.0069	0.0895	0.0153	0.0517	0.0194	0.0169	0.0225	7e-04	0.0408	0.0483	0.1352	0.0016	0.0402	0.1123	0.0202	0.0147	0.0015	7e-04	0.0146	0.0178	0.1285	0.0227	0.1158	0.0484	0.0011
2	rs396567	225936588	0.97	0.222305343836028	1.19	0.0203852747306207	0.100610602284591	0.947727569778637	0.0073	0.007	0.0893	0.0152	0.0515	0.0194	0.017	0.0226	7e-04	0.041	0.0483	0.1351	0.0016	0.0403	0.112	0.0202	0.0146	0.0015	8e-04	0.0147	0.0178	0.1283	0.0228	0.1157	0.0485	0.0012
2	rs115133021	225937079	0.97	0.222305343836028	1.19	0.0203852747306207	0.103848663897656	0.937761808348626	0.0073	0.007	0.0892	0.0152	0.0515	0.0193	0.017	0.0226	7e-04	0.0411	0.0482	0.1351	0.0017	0.0404	0.112	0.0202	0.0146	0.0015	8e-04	0.0147	0.0178	0.1283	0.0228	0.1157	0.0485	0.0012
2	rs388208	225938996	0.97	0.222305343836028	1.19	0.0203852747306207	0.101336188013685	0.873272662382084	0.0073	0.007	0.0891	0.0152	0.0514	0.0194	0.017	0.0226	7e-04	0.0412	0.0481	0.1351	0.0017	0.0405	0.1119	0.0202	0.0145	0.0016	8e-04	0.0146	0.0178	0.1282	0.0228	0.1158	0.0487	0.0012
2	rs7565132	225944426	0.97	0.222305343836028	1.19	0.0203852747306207	0.112307761729348	0.89278768401566	0.0076	0.0071	0.0877	0.0154	0.0515	0.019	0.0171	0.0229	8e-04	0.0418	0.0482	0.1353	0.0021	0.0411	0.1113	0.0202	0.014	0.0017	0.001	0.0144	0.0178	0.128	0.0228	0.1153	0.0489	0.0014
2	rs281531	225944586	0.97	0.222305343836028	1.19	0.0203852747306207	0.101804356314041	0.868291026296158	0.0077	0.0071	0.0876	0.0154	0.0516	0.0189	0.0171	0.0229	8e-04	0.0419	0.0482	0.1353	0.0021	0.0412	0.1112	0.0203	0.0139	0.0018	0.001	0.0144	0.0178	0.128	0.0229	0.1152	0.049	0.0014
2	rs13424105	225944686	0.97	0.222305343836028	1.2	0.0161071094639359	0.110517299847335	0.878883964015442	0.0077	0.0071	0.0875	0.0154	0.0516	0.0189	0.0171	0.0229	8e-04	0.042	0.0482	0.1353	0.0021	0.0411	0.1111	0.0203	0.0139	0.0018	0.0011	0.0144	0.0178	0.1279	0.0228	0.1153	0.049	0.0014
2	rs1947223	225946057	0.98	0.192372589028169	1.2	0.0161071094639359	0.115998486330674	0.886377084422708	0.0078	0.0071	0.0874	0.0155	0.0518	0.019	0.0171	0.0229	9e-04	0.0415	0.0481	0.1354	0.0022	0.0412	0.1107	0.0203	0.0139	0.0019	0.0011	0.0144	0.0177	0.1281	0.0227	0.1153	0.0488	0.0016
2	rs76924924	225951253	0.98	0.192372589028169	1.2	0.0161071094639359	0.167829439830291	0.956127540736172	0.0081	0.0072	0.0872	0.0157	0.0516	0.0187	0.017	0.0227	0.001	0.0416	0.048	0.1361	0.0026	0.0413	0.1096	0.0201	0.0131	0.002	0.0014	0.0142	0.0176	0.1289	0.0227	0.1152	0.0489	0.0018
2	rs114025811	225951978	0.98	0.192372589028169	1.2	0.0161071094639359	0.167582951220631	0.954065818904752	0.0081	0.0072	0.0872	0.0157	0.0516	0.0187	0.017	0.0227	0.001	0.0416	0.048	0.1361	0.0026	0.0413	0.1096	0.0201	0.0131	0.002	0.0014	0.0142	0.0176	0.1289	0.0227	0.1152	0.0489	0.0018
2	rs75423430	225954460	0.98	0.192372589028169	1.2	0.0161071094639359	0.166985215867479	0.948361019333571	0.0081	0.0072	0.0872	0.0157	0.0516	0.0187	0.017	0.0227	0.001	0.0416	0.048	0.1361	0.0026	0.0413	0.1096	0.0201	0.0131	0.002	0.0014	0.0142	0.0176	0.1289	0.0227	0.1152	0.0489	0.0018
2	rs79541986	225957905	0.98	0.192372589028169	1.2	0.0161071094639359	0.15728548973433	0.892005401697344	0.0081	0.0072	0.0872	0.0157	0.0516	0.0187	0.017	0.0227	0.001	0.0416	0.048	0.136	0.0026	0.0413	0.1096	0.0201	0.0131	0.002	0.0014	0.0142	0.0176	0.1289	0.0227	0.1152	0.0489	0.0018
2	rs6745089	225966373	0.98	0.192372589028169	1.2	0.0161071094639359	0.153581070658309	0.882160608711146	0.0081	0.0072	0.0872	0.0157	0.0516	0.0187	0.0171	0.0227	0.001	0.0416	0.048	0.1361	0.0026	0.0413	0.1096	0.0201	0.0131	0.002	0.0014	0.0143	0.0176	0.1289	0.0227	0.1151	0.0489	0.0018
2	rs10180605	225969665	0.98	0.192372589028169	1.2	0.0161071094639359	0.153113334178489	0.893413609974859	0.0081	0.0072	0.0872	0.0157	0.0516	0.0187	0.0171	0.0227	0.001	0.0416	0.048	0.136	0.0026	0.0413	0.1097	0.0201	0.0131	0.002	0.0014	0.0143	0.0176	0.129	0.0228	0.1151	0.0489	0.0018
2	rs115816556	225976861	0.98	0.192372589028169	1.2	0.0161071094639359	0.165129687623609	0.962635617526894	0.0081	0.0072	0.0872	0.0157	0.0516	0.0187	0.0171	0.0226	0.001	0.0415	0.048	0.136	0.0026	0.0413	0.1097	0.0202	0.013	0.002	0.0014	0.0142	0.0175	0.129	0.0228	0.1151	0.0489	0.0018
2	rs1992947	225978972	0.98	0.192372589028169	1.2	0.0161071094639359	0.167512564720948	0.966926148128178	0.0082	0.0072	0.0872	0.0157	0.0516	0.0187	0.0171	0.0225	0.001	0.0415	0.048	0.1361	0.0026	0.0413	0.1097	0.0202	0.013	0.002	0.0014	0.0142	0.0175	0.129	0.0228	0.1151	0.0489	0.0019
2	rs12104926	225987420	1	0.141401729381863	1.2	0.0161071094639359	0.177098136109202	0.753289155642238	0.0084	0.0075	0.0871	0.0164	0.0522	0.0181	0.0172	0.0221	0.0013	0.0408	0.0466	0.1366	0.0032	0.0417	0.1086	0.0207	0.0129	0.0025	0.0019	0.0139	0.0176	0.1298	0.023	0.1139	0.0481	0.0021
2	rs6708501	225988922	1	0.141401729381863	1.2	0.0161071094639359	0.231023469533295	0.819417539786242	0.0083	0.0075	0.087	0.0168	0.0525	0.0179	0.0168	0.0215	0.0014	0.0407	0.0465	0.1375	0.0037	0.0416	0.1069	0.0204	0.0131	0.0028	0.0024	0.0135	0.0175	0.1312	0.0231	0.1136	0.0477	0.0023
2	rs72980509	225997487	1	0.141401729381863	1.2	0.0161071094639359	0.240423740877323	0.762056934347811	0.0082	0.0077	0.0872	0.017	0.0526	0.0177	0.0167	0.0214	0.0015	0.0407	0.0464	0.1379	0.0038	0.0417	0.1063	0.0203	0.0131	0.0028	0.0024	0.0135	0.0178	0.1307	0.023	0.1138	0.0477	0.0023
2	rs4674972	225998468	1	0.141401729381863	1.2	0.0161071094639359	0.230052694385425	0.696108836861133	0.0082	0.0077	0.0872	0.017	0.0526	0.0177	0.0167	0.0214	0.0015	0.0407	0.0464	0.1379	0.0038	0.0418	0.1062	0.0203	0.0131	0.0028	0.0024	0.0135	0.0178	0.1308	0.023	0.1138	0.0477	0.0023
2	rs13407376	225999793	1.01	0.120031835070186	1.2	0.0161071094639359	0.238011270740469	0.715455500236366	0.0082	0.0077	0.0871	0.0171	0.0526	0.0177	0.0167	0.0215	0.0015	0.0407	0.0464	0.1379	0.0038	0.0418	0.1061	0.0204	0.0131	0.0028	0.0024	0.0135	0.0177	0.1307	0.023	0.1139	0.0477	0.0024
2	rs77365971	226021410	1.01	0.120031835070186	1.2	0.0161071094639359	0.267432463749806	0.74876278440488	0.0083	0.0077	0.087	0.0171	0.0528	0.0176	0.0167	0.0213	0.0015	0.0409	0.0466	0.1379	0.0038	0.0419	0.1059	0.0203	0.013	0.0028	0.0025	0.0135	0.0177	0.1306	0.0231	0.1138	0.0475	0.0025
2	rs114911134	226029598	1.01	0.120031835070186	1.2	0.0161071094639359	0.283245214617429	0.781635951808162	0.0083	0.0077	0.087	0.0171	0.053	0.0175	0.0167	0.0213	0.0015	0.0411	0.0468	0.1378	0.0038	0.0419	0.1057	0.0203	0.013	0.0028	0.0025	0.0136	0.0176	0.1306	0.0232	0.1136	0.0474	0.0026
2	rs728655	226030081	1.01	0.120031835070186	1.2	0.0161071094639359	0.271385894836242	0.754950313613559	0.0083	0.0077	0.087	0.0171	0.053	0.0175	0.0167	0.0212	0.0015	0.0411	0.0468	0.1378	0.0039	0.0419	0.1056	0.0203	0.013	0.0029	0.0025	0.0136	0.0176	0.1306	0.0233	0.1136	0.0473	0.0026
2	rs79265374	226030707	1.01	0.120031835070186	1.2	0.0161071094639359	0.270095286493944	0.732517520443968	0.0083	0.0077	0.087	0.0171	0.053	0.0175	0.0167	0.0212	0.0015	0.0411	0.0468	0.1378	0.0039	0.0419	0.1055	0.0203	0.013	0.0029	0.0025	0.0136	0.0176	0.1306	0.0233	0.1136	0.0473	0.0026
2	rs751264	226037824	1.01	0.120031835070186	1.2	0.0161071094639359	0.255492660766615	0.715604778542521	0.0082	0.0076	0.0872	0.0172	0.053	0.0174	0.0167	0.0212	0.0016	0.0413	0.0469	0.1376	0.004	0.042	0.1057	0.0203	0.0129	0.003	0.0026	0.0137	0.0175	0.1306	0.0232	0.1135	0.0468	0.0028
2	rs1348425	226043526	1.01	0.120031835070186	1.2	0.0161071094639359	0.248356919967662	0.700711474366439	0.0082	0.0076	0.0872	0.0171	0.0529	0.0174	0.0168	0.0212	0.0016	0.0413	0.0469	0.1376	0.004	0.0418	0.1056	0.0204	0.013	0.003	0.0026	0.0137	0.0175	0.1306	0.0232	0.1136	0.0468	0.0028
2	rs75749600	226045190	1.01	0.120031835070186	1.2	0.0161071094639359	0.246645033420517	0.694329003552401	0.0082	0.0076	0.0873	0.0171	0.0529	0.0174	0.0168	0.0212	0.0016	0.0412	0.0468	0.1376	0.004	0.0419	0.1056	0.0204	0.013	0.003	0.0026	0.0137	0.0176	0.1306	0.0232	0.1135	0.0468	0.0028
2	rs12694656	226053521	1.01	0.120031835070186	1.2	0.0161071094639359	0.242111783262116	0.696257202572722	0.0082	0.0076	0.0874	0.0171	0.0529	0.0174	0.0169	0.0212	0.0016	0.0411	0.0468	0.1376	0.004	0.0418	0.1056	0.0204	0.013	0.0029	0.0025	0.0137	0.0175	0.1307	0.0232	0.1134	0.0468	0.0028
2	rs10171886	226072606	1.01	0.120031835070186	1.2	0.0161071094639359	0.2399919579873	0.755252427908079	0.0078	0.0075	0.0874	0.0173	0.0527	0.0174	0.0172	0.021	0.0016	0.041	0.0473	0.138	0.004	0.0416	0.106	0.0203	0.0132	0.0028	0.0025	0.0136	0.0172	0.1306	0.0237	0.113	0.0467	0.0027
2	rs13419690	226073877	1.01	0.120031835070186	1.2	0.0161071094639359	0.241721657368273	0.777681194257763	0.0078	0.0075	0.0874	0.0173	0.0528	0.0174	0.0172	0.021	0.0016	0.041	0.0474	0.138	0.004	0.0416	0.1059	0.0203	0.0132	0.0028	0.0025	0.0136	0.0172	0.1305	0.0236	0.113	0.0467	0.0027
2	rs3997555	226089011	1.02	0.101174939294895	1.2	0.0161071094639359	0.268349065872126	0.794442127616285	0.0077	0.0075	0.0875	0.0174	0.0529	0.0172	0.0173	0.0209	0.0016	0.0409	0.0475	0.1382	0.004	0.0417	0.1044	0.0203	0.0133	0.0027	0.0025	0.0137	0.0171	0.1308	0.0235	0.1137	0.0468	0.0027
2	rs75796629	226090732	1.02	0.101174939294895	1.2	0.0161071094639359	0.29037675109994	0.847649273747928	0.0077	0.0075	0.0874	0.0174	0.0528	0.0172	0.0173	0.0209	0.0016	0.0409	0.0475	0.1382	0.004	0.0417	0.1044	0.0203	0.0133	0.0027	0.0025	0.0137	0.0171	0.1309	0.0235	0.1137	0.0468	0.0027
2	rs79027298	226095622	1.02	0.101174939294895	1.2	0.0161071094639359	0.314781361819639	0.907834317882489	0.0077	0.0075	0.0874	0.0174	0.0528	0.0172	0.0173	0.0209	0.0016	0.0409	0.0474	0.1382	0.004	0.0418	0.1044	0.0203	0.0133	0.0027	0.0025	0.0137	0.0171	0.131	0.0235	0.1136	0.0469	0.0027
2	rs115001984	226099671	1.02	0.101174939294895	1.2	0.0161071094639359	0.320351599756208	0.869691520715289	0.0077	0.0075	0.0874	0.0174	0.0528	0.0172	0.0173	0.0209	0.0016	0.0409	0.0474	0.1382	0.004	0.0418	0.1044	0.0203	0.0133	0.0027	0.0025	0.0137	0.0171	0.131	0.0234	0.1136	0.0469	0.0027
2	rs111319970	226100108	1.02	0.101174939294895	1.2	0.0161071094639359	0.321411199175095	0.868757806310667	0.0077	0.0075	0.0874	0.0174	0.0528	0.0172	0.0173	0.0209	0.0016	0.0409	0.0474	0.1382	0.004	0.0418	0.1044	0.0203	0.0133	0.0027	0.0025	0.0137	0.0171	0.131	0.0234	0.1135	0.0469	0.0027
2	rs72966628	226100628	1.02	0.101174939294895	1.2	0.0161071094639359	0.319293835290506	0.872805386023012	0.0077	0.0075	0.0875	0.0174	0.0528	0.0172	0.0173	0.0209	0.0016	0.0409	0.0473	0.1382	0.004	0.0418	0.1044	0.0203	0.0133	0.0027	0.0025	0.0137	0.0171	0.1311	0.0234	0.1135	0.0469	0.0027
2	rs17409402	226114211	1.04	0.0702833737600549	1.2	0.0161071094639359	0.156371400426296	0.369736671463666	0.007	0.0074	0.0858	0.0183	0.0508	0.0187	0.0185	0.0214	0.0017	0.0384	0.0459	0.1385	0.0041	0.0413	0.104	0.0206	0.0143	0.0025	0.0026	0.0142	0.0167	0.1334	0.0246	0.1146	0.0457	0.0027
2	rs7571208	226115446	1.05	0.0578850268271129	1.2	0.0161071094639359	0.153246887140418	0.430821159735857	0.0066	0.007	0.0868	0.019	0.049	0.0197	0.0189	0.0208	0.0017	0.0381	0.0445	0.1399	0.0042	0.0405	0.1037	0.0207	0.0152	0.0024	0.0026	0.0137	0.016	0.1359	0.0249	0.1157	0.0439	0.0026
2	rs72966653	226117359	1.05	0.0578850268271129	1.2	0.0161071094639359	0.168782161392889	0.447247306307564	0.0066	0.007	0.0868	0.019	0.049	0.0197	0.0189	0.0208	0.0017	0.0381	0.0445	0.1399	0.0042	0.0404	0.1037	0.0207	0.0152	0.0024	0.0026	0.0137	0.016	0.1359	0.0249	0.1157	0.0438	0.0025
2	rs12995040	226142508	1.05	0.0578850268271129	1.21	0.0126102304990967	0.0811066760205563	0.233684375168443	0.0064	0.0069	0.0873	0.0192	0.0486	0.02	0.0191	0.0206	0.0018	0.0382	0.0443	0.1403	0.0041	0.04	0.1033	0.0207	0.0153	0.0024	0.0026	0.0139	0.0162	0.1353	0.0253	0.116	0.0438	0.0024
2	rs75533577	226147473	1.05	0.0578850268271129	1.21	0.0126102304990967	0.0795374092953534	0.205874635080142	0.0064	0.0069	0.0873	0.0192	0.0486	0.02	0.0191	0.0206	0.0018	0.0383	0.0444	0.1403	0.0041	0.04	0.1033	0.0207	0.0153	0.0024	0.0026	0.0139	0.0162	0.1353	0.0253	0.116	0.0438	0.0024
2	rs12694665	226148202	1.05	0.0578850268271129	1.21	0.0126102304990967	0.0787158785871975	0.202927074854229	0.0064	0.0069	0.0873	0.0192	0.0486	0.02	0.0191	0.0206	0.0018	0.0383	0.0444	0.1403	0.0041	0.04	0.1033	0.0207	0.0153	0.0024	0.0026	0.0139	0.0162	0.1353	0.0253	0.1161	0.0438	0.0024
2	rs79250171	226148774	1.05	0.0578850268271129	1.21	0.0126102304990967	0.0806787863672194	0.211918564804875	0.0064	0.0069	0.0873	0.0192	0.0486	0.02	0.0191	0.0206	0.0017	0.0384	0.0444	0.1403	0.0041	0.04	0.1033	0.0207	0.0153	0.0024	0.0026	0.0139	0.0162	0.1353	0.0253	0.116	0.0438	0.0024
2	rs75240745	226157141	1.06	0.0472756964826134	1.21	0.0126102304990967	0.0886278284904079	0.25578533317104	0.0061	0.0069	0.0876	0.0194	0.0483	0.0205	0.0195	0.0206	0.0017	0.0382	0.0442	0.1403	0.0037	0.0398	0.103	0.0209	0.0155	0.0022	0.0025	0.0137	0.0161	0.1353	0.0253	0.1167	0.0438	0.0023
2	rs6436542	226161301	1.06	0.0472756964826134	1.21	0.0126102304990967	0.0891779469831048	0.261693574608818	0.0061	0.0069	0.0876	0.0194	0.0483	0.0205	0.0196	0.0206	0.0017	0.0382	0.0442	0.1403	0.0037	0.0398	0.103	0.0209	0.0155	0.0022	0.0025	0.0137	0.0161	0.1353	0.0253	0.1167	0.0438	0.0023
2	rs112802917	226165840	1.06	0.0472756964826134	1.21	0.0126102304990967	0.0895619119179058	0.253750074403435	0.0061	0.0069	0.0877	0.0194	0.0482	0.0205	0.0196	0.0206	0.0017	0.0382	0.0442	0.1403	0.0037	0.0398	0.103	0.0209	0.0155	0.0022	0.0025	0.0137	0.0161	0.1353	0.0253	0.1168	0.0438	0.0023
2	rs76116681	226172486	1.06	0.0472756964826134	1.21	0.0126102304990967	0.087273787809489	0.271902898866162	0.006	0.0069	0.0877	0.0194	0.0482	0.0206	0.0196	0.0205	0.0017	0.0382	0.0441	0.1403	0.0036	0.0397	0.1029	0.0209	0.0156	0.0022	0.0025	0.0137	0.0161	0.1352	0.0253	0.117	0.0438	0.0023
2	rs1356403	226185215	1.06	0.0472756964826134	1.21	0.0126102304990967	0.083497546002895	0.32189561956848	0.006	0.0068	0.0877	0.0194	0.0482	0.0207	0.0198	0.0204	0.0017	0.0382	0.0441	0.1404	0.0035	0.0397	0.1028	0.021	0.0156	0.0022	0.0024	0.0137	0.0161	0.1352	0.0254	0.1171	0.0438	0.0022
2	rs116357459	226189979	1.06	0.0472756964826134	1.21	0.0126102304990967	0.0877948314554025	0.352913350053384	0.0059	0.0068	0.0877	0.0193	0.0482	0.0207	0.0198	0.0204	0.0016	0.0381	0.0441	0.1407	0.0035	0.0396	0.1028	0.021	0.0157	0.0021	0.0024	0.0138	0.0161	0.1352	0.0254	0.1172	0.0438	0.0022
2	rs10203129	226190871	1.06	0.0472756964826134	1.21	0.0126102304990967	0.0650501416137766	0.374547617800034	0.0058	0.0068	0.0878	0.019	0.0482	0.0207	0.0199	0.0204	0.0016	0.0381	0.0442	0.1413	0.0033	0.0396	0.1029	0.0209	0.0158	0.002	0.0023	0.0139	0.0161	0.1352	0.0254	0.1173	0.0437	0.0021
2	rs72970705	226199576	1.06	0.0472756964826134	1.21	0.0126102304990967	0.0628846761146747	0.33055052134731	0.0058	0.0068	0.0878	0.0191	0.0483	0.0207	0.0199	0.0204	0.0016	0.038	0.0442	0.1413	0.0033	0.0396	0.1028	0.0208	0.0158	0.002	0.0023	0.0139	0.0161	0.1353	0.0254	0.1173	0.0437	0.0021
2	rs72970710	226201128	1.06	0.0472756964826134	1.21	0.0126102304990967	0.0629994620553717	0.340629262954728	0.0058	0.0068	0.0878	0.0191	0.0483	0.0207	0.0199	0.0204	0.0016	0.0381	0.0442	0.1413	0.0033	0.0395	0.1028	0.0208	0.0158	0.002	0.0023	0.0139	0.0161	0.1353	0.0255	0.1173	0.0437	0.0021
2	rs12328002	226206662	1.06	0.0472756964826134	1.21	0.0126102304990967	0.0674039794020038	0.36771626390783	0.0058	0.0068	0.0878	0.0191	0.0483	0.0207	0.0199	0.0204	0.0016	0.038	0.0442	0.1413	0.0033	0.0395	0.1028	0.0208	0.0158	0.002	0.0023	0.0139	0.0161	0.1352	0.0255	0.1173	0.0437	0.0021
2	rs10206247	226221710	1.06	0.0472756964826134	1.21	0.0126102304990967	0.0900915716806251	0.393578125491119	0.0058	0.0068	0.0879	0.0191	0.0482	0.0208	0.0199	0.0203	0.0016	0.0382	0.0441	0.1413	0.0033	0.0394	0.1028	0.0209	0.0158	0.002	0.0023	0.0139	0.0161	0.1352	0.0255	0.1171	0.0435	0.0021
2	rs1400726	226229864	1.06	0.0472756964826134	1.21	0.0126102304990967	0.112252405807344	0.434119653407269	0.0058	0.0068	0.0879	0.0193	0.0481	0.0209	0.02	0.0203	0.0016	0.0385	0.0439	0.1413	0.0033	0.039	0.1029	0.021	0.016	0.002	0.0023	0.0139	0.016	0.1351	0.0255	0.1171	0.0434	0.0021
2	rs1517503	226235505	1.07	0.0382760853635132	1.21	0.0126102304990967	0.0922300202810348	0.422539043765051	0.0057	0.0067	0.0882	0.0198	0.048	0.0212	0.0203	0.0202	0.0015	0.039	0.0438	0.142	0.003	0.0383	0.1031	0.021	0.0162	0.0018	0.0019	0.0138	0.0157	0.1351	0.0256	0.1169	0.0432	0.002
2	rs1517484	226237910	1.07	0.0382760853635132	1.21	0.0126102304990967	0.0956475244084029	0.457127239519152	0.0057	0.0067	0.0881	0.0198	0.048	0.0212	0.0203	0.0202	0.0015	0.0391	0.0437	0.142	0.003	0.0383	0.1031	0.021	0.0162	0.0018	0.0019	0.0138	0.0157	0.135	0.0256	0.1169	0.0433	0.002
2	rs115168031	226241629	1.08	0.0307113420574436	1.26	0.00320910491496634	0.140136805805685	0.53546926580406	0.0057	0.0067	0.0881	0.0198	0.048	0.0212	0.0203	0.0202	0.0015	0.0391	0.0437	0.1419	0.003	0.0382	0.1031	0.021	0.0162	0.0018	0.0019	0.0138	0.0156	0.1351	0.0256	0.117	0.0433	0.002
2	rs72972583	226241726	1.08	0.0307113420574436	1.29	0.00125058114520606	0.140010172606676	0.535608696136797	0.0057	0.0067	0.0881	0.0198	0.048	0.0212	0.0203	0.0202	0.0015	0.0391	0.0437	0.1419	0.003	0.0382	0.1031	0.021	0.0162	0.0018	0.0019	0.0138	0.0156	0.1351	0.0256	0.117	0.0433	0.002
2	rs62187022	226245229	1.1	0.0192206709224904	1.29	0.00125058114520606	0.189969845449615	0.549737300390044	0.0057	0.0066	0.0886	0.0204	0.0477	0.022	0.0203	0.02	0.0014	0.0394	0.0437	0.142	0.0028	0.0376	0.1025	0.021	0.0163	0.0017	0.0017	0.0138	0.0152	0.1356	0.0255	0.1177	0.0428	0.0018
2	rs1517494	226254785	1.11	0.0149838864052024	1.28	0.00173000594785672	0.448188297976998	0.862693690916648	0.0058	0.0065	0.0893	0.0217	0.0471	0.0238	0.0203	0.0198	0.0011	0.0403	0.0433	0.1421	0.0024	0.0364	0.1005	0.0211	0.0166	0.0015	0.0013	0.0138	0.0144	0.1367	0.0258	0.1195	0.0415	0.0015
2	rs10184572	226255655	1.11	0.0149838864052024	1.28	0.00173000594785672	0.393787257454395	0.768419719116726	0.0058	0.0065	0.0893	0.0217	0.0471	0.0238	0.0203	0.0198	0.0011	0.0403	0.0433	0.1421	0.0024	0.0364	0.1005	0.0211	0.0166	0.0015	0.0013	0.0138	0.0144	0.1367	0.0258	0.1196	0.0414	0.0015
2	rs2048936	226273689	1.11	0.0149838864052024	1.27	0.00236841156725067	0.391212707606553	0.616204063021218	0.0057	0.0065	0.0889	0.0217	0.047	0.0243	0.0202	0.0195	0.001	0.0404	0.0431	0.1447	0.0024	0.0358	0.0992	0.0213	0.0166	0.0017	0.0012	0.0139	0.0142	0.1367	0.0258	0.1199	0.041	0.0014
2	rs62187058	226283792	1.11	0.0149838864052024	1.26	0.00320910491496634	0.372775658684694	0.578688798199713	0.0057	0.0065	0.0889	0.0217	0.0469	0.0243	0.0202	0.0196	0.001	0.0404	0.0431	0.1448	0.0024	0.0358	0.0992	0.0213	0.0166	0.0017	0.0012	0.0139	0.0142	0.1367	0.0258	0.1199	0.041	0.0014
2	rs80174722	226289739	1.11	0.0149838864052024	1.25	0.00430404626190341	0.364750725791512	0.543431139272119	0.0057	0.0065	0.0889	0.0217	0.0469	0.0243	0.0202	0.0197	0.001	0.0403	0.0431	0.1449	0.0024	0.0359	0.0991	0.0213	0.0166	0.0017	0.0012	0.0139	0.0142	0.1366	0.0258	0.12	0.041	0.0014
2	rs6753020	226299309	1.11	0.0149838864052024	1.25	0.00430404626190341	0.331594419950236	0.527120038964422	0.0057	0.0065	0.089	0.0216	0.0469	0.0243	0.0201	0.0196	0.0011	0.0403	0.0431	0.145	0.0024	0.0359	0.0991	0.0212	0.0166	0.0016	0.0012	0.0139	0.0142	0.1366	0.0258	0.12	0.0409	0.0015
2	rs115959146	226302613	1.11	0.0149838864052024	1.25	0.00430404626190341	0.333136207572334	0.53421479926926	0.0057	0.0065	0.089	0.0216	0.0469	0.0243	0.0201	0.0196	0.0011	0.0403	0.0431	0.145	0.0024	0.0359	0.0992	0.0212	0.0166	0.0016	0.0012	0.0139	0.0142	0.1366	0.0258	0.12	0.0409	0.0015
2	rs116489371	226314628	1.11	0.0149838864052024	1.25	0.00430404626190341	0.319948425454106	0.491053777605871	0.0057	0.0065	0.0889	0.0216	0.0469	0.0243	0.0201	0.0195	0.0011	0.0403	0.0431	0.1451	0.0025	0.0359	0.0992	0.0212	0.0166	0.0016	0.0011	0.0139	0.0142	0.1366	0.0258	0.12	0.0409	0.0016
2	rs13393228	226317818	1.11	0.0149838864052024	1.25	0.00430404626190341	0.314581591035631	0.476649416105448	0.0057	0.0065	0.0889	0.0216	0.0469	0.0243	0.0201	0.0195	0.0011	0.0403	0.0431	0.1452	0.0025	0.0359	0.0992	0.0212	0.0166	0.0016	0.0011	0.0139	0.0142	0.1366	0.0258	0.12	0.0409	0.0016
2	rs7601055	226320082	1.11	0.0149838864052024	1.25	0.00430404626190341	0.311990645597676	0.477326372898924	0.0057	0.0065	0.0889	0.0215	0.0469	0.0243	0.0201	0.0194	0.0011	0.0403	0.0431	0.1452	0.0025	0.0359	0.0992	0.0212	0.0166	0.0016	0.0012	0.0139	0.0142	0.1366	0.0258	0.1199	0.0409	0.0016
2	rs17482096	226324771	1.11	0.0149838864052024	1.25	0.00430404626190341	0.316231695251907	0.498160165831876	0.0057	0.0065	0.0889	0.0215	0.0469	0.0243	0.0201	0.0194	0.0011	0.0404	0.0431	0.1452	0.0025	0.0359	0.0993	0.0211	0.0166	0.0017	0.0012	0.014	0.0142	0.1366	0.0258	0.1198	0.0409	0.0016
2	rs114898174	226329323	1.11	0.0149838864052024	1.25	0.00430404626190341	0.32201750810093	0.490099148503449	0.0057	0.0065	0.0889	0.0214	0.0469	0.0243	0.0201	0.0194	0.0011	0.0402	0.043	0.1452	0.0025	0.0359	0.0993	0.0211	0.0166	0.0017	0.0011	0.014	0.0142	0.1366	0.0258	0.12	0.0409	0.0016
2	rs6753233	226329419	1.11	0.0149838864052024	1.24	0.00571467630016231	0.321007325938943	0.489281274638219	0.0058	0.0065	0.0889	0.0214	0.0469	0.0243	0.0201	0.0194	0.0011	0.0402	0.043	0.1452	0.0025	0.0359	0.0992	0.0211	0.0166	0.0017	0.0011	0.014	0.0142	0.1366	0.0258	0.12	0.0409	0.0016
2	rs112980798	226330733	1.11	0.0149838864052024	1.24	0.00571467630016231	0.323434557138348	0.495150429884833	0.0058	0.0065	0.0889	0.0214	0.0469	0.0243	0.0201	0.0194	0.0011	0.0402	0.043	0.1452	0.0025	0.036	0.0992	0.0211	0.0166	0.0017	0.0011	0.014	0.0142	0.1366	0.0258	0.12	0.0409	0.0016
2	rs79984759	226336413	1.11	0.0149838864052024	1.24	0.00571467630016231	0.335972489818134	0.49884484575666	0.0058	0.0065	0.0889	0.0214	0.0469	0.0243	0.0201	0.0195	0.0011	0.0402	0.043	0.1452	0.0025	0.036	0.0992	0.0211	0.0166	0.0017	0.0011	0.014	0.0142	0.1366	0.0258	0.1201	0.0409	0.0016
2	rs72974563	226341446	1.11	0.0149838864052024	1.23	0.00751259866635779	0.341630413738122	0.508868336742491	0.0057	0.0065	0.0889	0.0214	0.0469	0.0243	0.0201	0.0195	0.0011	0.0402	0.043	0.1452	0.0025	0.036	0.0992	0.0211	0.0166	0.0017	0.0011	0.014	0.0141	0.1366	0.0258	0.1201	0.0409	0.0016
2	rs6737187	226360417	1.12	0.0115632168117458	1.22	0.00978006677549507	0.299643333045352	0.494877048810358	0.0057	0.0063	0.0889	0.0213	0.0468	0.0245	0.0201	0.02	0.001	0.0394	0.0428	0.1459	0.0025	0.0362	0.0995	0.0208	0.0167	0.0018	0.0011	0.0139	0.0137	0.1362	0.0256	0.1212	0.0407	0.0015
2	rs1963400	226360771	1.12	0.0115632168117458	1.22	0.00978006677549507	0.303893210288623	0.490508216894678	0.0057	0.0063	0.0889	0.0213	0.0468	0.0245	0.02	0.0201	0.001	0.0394	0.0428	0.1459	0.0025	0.0362	0.0995	0.0208	0.0167	0.0018	0.0011	0.0139	0.0137	0.1362	0.0256	0.1212	0.0407	0.0015
2	rs718660	226375028	1.12	0.0115632168117458	1.22	0.00978006677549507	0.262059094504562	0.463297350503454	0.0057	0.0064	0.0892	0.021	0.0473	0.0242	0.02	0.0202	0.001	0.0393	0.0428	0.1465	0.0025	0.0364	0.0994	0.0201	0.0167	0.0019	0.001	0.0137	0.0133	0.136	0.0257	0.1221	0.0406	0.0016
2	rs61752215	226378241	1.12	0.0115632168117458	1.22	0.00978006677549507	0.283528653809304	0.476649416105448	0.0057	0.0064	0.0892	0.021	0.0473	0.0242	0.02	0.0202	0.001	0.0393	0.0428	0.1466	0.0025	0.0364	0.0994	0.0201	0.0166	0.0019	0.001	0.0137	0.0132	0.1359	0.0257	0.1221	0.0406	0.0016
2	rs61753537	226378242	1.12	0.0115632168117458	1.22	0.00978006677549507	0.283528653809304	0.476649416105448	0.0057	0.0064	0.0892	0.021	0.0473	0.0242	0.02	0.0202	0.001	0.0393	0.0428	0.1466	0.0025	0.0364	0.0994	0.0201	0.0166	0.0019	0.001	0.0137	0.0132	0.1359	0.0257	0.1221	0.0406	0.0016
2	rs10200296	226397681	1.12	0.0115632168117458	1.22	0.00978006677549507	0.258674591218519	0.450445358829611	0.0056	0.0064	0.0892	0.021	0.0474	0.0241	0.02	0.0202	0.001	0.0393	0.0428	0.1467	0.0025	0.0365	0.0993	0.02	0.0166	0.0018	0.001	0.0138	0.0132	0.1356	0.0258	0.1223	0.0405	0.0015
2	rs116264719	226400211	1.12	0.0115632168117458	1.22	0.00978006677549507	0.260115718299946	0.450045272735287	0.0056	0.0064	0.0892	0.021	0.0474	0.0241	0.02	0.0202	0.001	0.0393	0.0428	0.1467	0.0025	0.0365	0.0993	0.02	0.0166	0.0018	0.001	0.0138	0.0132	0.1356	0.0258	0.1223	0.0405	0.0015
2	rs77054908	226400345	1.12	0.0115632168117458	1.22	0.00978006677549507	0.260115718299946	0.44924538265958	0.0056	0.0064	0.0892	0.021	0.0474	0.0241	0.02	0.0202	0.001	0.0393	0.0428	0.1467	0.0025	0.0365	0.0993	0.02	0.0166	0.0018	0.001	0.0138	0.0132	0.1356	0.0258	0.1223	0.0405	0.0015
2	rs34936493	226416525	1.13	0.008831401728466	1.22	0.00978006677549507	0.262466843005446	0.432799447041781	0.0056	0.0064	0.0892	0.021	0.0474	0.0241	0.0199	0.0202	0.001	0.0393	0.0428	0.1467	0.0025	0.0367	0.0993	0.02	0.0166	0.0018	0.001	0.0138	0.0132	0.1355	0.0259	0.1224	0.0405	0.0015
2	rs77076070	226428946	1.13	0.008831401728466	1.22	0.00978006677549507	0.253531540869502	0.42779251752812	0.0055	0.0064	0.0893	0.021	0.0475	0.024	0.0199	0.02	0.001	0.0394	0.0429	0.1466	0.0025	0.0373	0.0991	0.0199	0.0166	0.0018	0.001	0.0138	0.0132	0.1351	0.0262	0.1226	0.0405	0.0015
2	rs12469421	226431397	1.13	0.008831401728466	1.22	0.00978006677549507	0.286181412843187	0.435969748504401	0.0054	0.0063	0.0892	0.021	0.0476	0.024	0.02	0.0199	9e-04	0.0395	0.043	0.147	0.0024	0.0376	0.0987	0.0197	0.0165	0.0017	9e-04	0.0138	0.013	0.1351	0.0263	0.1228	0.0405	0.0014
2	rs72976448	226439746	1.13	0.008831401728466	1.22	0.00978006677549507	0.258539709041249	0.415344262527718	0.0054	0.0063	0.0892	0.021	0.0476	0.024	0.02	0.0198	9e-04	0.0395	0.043	0.1471	0.0024	0.0376	0.0988	0.0197	0.0166	0.0017	9e-04	0.0138	0.0129	0.1351	0.0264	0.1229	0.0405	0.0014
2	rs6708235	226441073	1.13	0.008831401728466	1.21	0.0126102304990967	0.260566964268959	0.415996947968664	0.0054	0.0063	0.0891	0.021	0.0476	0.024	0.02	0.0198	9e-04	0.0395	0.043	0.147	0.0024	0.0376	0.0988	0.0197	0.0166	0.0017	9e-04	0.0138	0.0129	0.1351	0.0264	0.1229	0.0404	0.0014
2	rs13397293	226446404	1.13	0.008831401728466	1.21	0.0126102304990967	0.25025191370425	0.412996903317771	0.0054	0.0063	0.0892	0.021	0.0476	0.024	0.02	0.0198	9e-04	0.0394	0.043	0.147	0.0024	0.0376	0.0988	0.0197	0.0166	0.0017	9e-04	0.0138	0.013	0.1352	0.0264	0.123	0.0404	0.0014
2	rs3828256	226447735	1.13	0.008831401728466	1.21	0.0126102304990967	0.242502255682374	0.402220124138369	0.0054	0.0063	0.0892	0.021	0.0476	0.024	0.02	0.0198	9e-04	0.0393	0.043	0.147	0.0024	0.0376	0.0988	0.0197	0.0166	0.0017	9e-04	0.0137	0.013	0.1352	0.0264	0.123	0.0404	0.0014
2	rs7585186	226460340	1.13	0.008831401728466	1.21	0.0126102304990967	0.230263539382598	0.39512213763821	0.0055	0.0063	0.0897	0.021	0.0476	0.0236	0.02	0.02	8e-04	0.0392	0.0431	0.1472	0.0024	0.0376	0.0989	0.0197	0.0165	0.0017	9e-04	0.0136	0.0131	0.1351	0.0263	0.1231	0.0404	0.0014
2	rs115883001	226478077	1.13	0.008831401728466	1.21	0.0126102304990967	0.225733161530416	0.38677881933423	0.0055	0.0063	0.0899	0.021	0.0474	0.0235	0.02	0.02	8e-04	0.0391	0.0431	0.1472	0.0023	0.0377	0.0989	0.0197	0.0165	0.0016	9e-04	0.0136	0.0131	0.135	0.0263	0.1233	0.0403	0.0014
2	rs1431086	226482672	1.13	0.008831401728466	1.21	0.0126102304990967	0.22286497858111	0.387290826145174	0.0055	0.0063	0.09	0.0211	0.0474	0.0235	0.02	0.02	8e-04	0.039	0.0431	0.1472	0.0023	0.0377	0.0989	0.0197	0.0165	0.0016	9e-04	0.0136	0.0131	0.135	0.0263	0.1234	0.0403	0.0014
2	rs11690559	226487833	1.13	0.008831401728466	1.21	0.0126102304990967	0.224982967914487	0.405457934010764	0.0055	0.0063	0.0901	0.0211	0.0472	0.0234	0.02	0.0201	8e-04	0.039	0.0431	0.1473	0.0023	0.0377	0.0988	0.0198	0.0165	0.0016	9e-04	0.0134	0.0133	0.135	0.0262	0.1236	0.0403	0.0014
2	rs71429168	226490511	1.13	0.008831401728466	1.2	0.0161071094639359	0.223403796870165	0.41130384207908	0.0054	0.0063	0.0902	0.0211	0.0471	0.0234	0.0201	0.0201	8e-04	0.0388	0.0431	0.1474	0.0022	0.0378	0.0988	0.0198	0.0165	0.0015	9e-04	0.0134	0.0133	0.135	0.0262	0.1237	0.0403	0.0014
2	rs3748993	226491770	1.13	0.008831401728466	1.2	0.0161071094639359	0.220758167615865	0.409742700032215	0.0054	0.0063	0.0902	0.0211	0.0471	0.0234	0.0201	0.0201	8e-04	0.0388	0.0431	0.1474	0.0022	0.0378	0.0988	0.0198	0.0165	0.0015	9e-04	0.0134	0.0133	0.1349	0.0262	0.1238	0.0403	0.0014
2	rs1431070	226495709	1.13	0.008831401728466	1.2	0.0161071094639359	0.220840577006836	0.40818317931713	0.0054	0.0063	0.0902	0.0211	0.0471	0.0234	0.0201	0.0201	8e-04	0.0388	0.0431	0.1474	0.0022	0.0378	0.0988	0.0198	0.0165	0.0015	8e-04	0.0134	0.0133	0.135	0.0262	0.1238	0.0403	0.0013
2	rs79247626	226496972	1.13	0.008831401728466	1.2	0.0161071094639359	0.219811695805525	0.40649553380204	0.0054	0.0063	0.0902	0.0212	0.0471	0.0234	0.0201	0.0201	8e-04	0.0387	0.0431	0.1474	0.0022	0.0378	0.0988	0.0198	0.0165	0.0015	8e-04	0.0134	0.0133	0.1349	0.0263	0.1238	0.0402	0.0013
2	rs17482725	226505159	1.13	0.008831401728466	1.2	0.0161071094639359	0.214383243724058	0.428450429452184	0.0054	0.0062	0.0904	0.0212	0.047	0.0233	0.0201	0.0203	8e-04	0.0386	0.043	0.1475	0.0021	0.0379	0.0988	0.0199	0.0166	0.0015	8e-04	0.0134	0.0133	0.1351	0.0261	0.124	0.0401	0.0012
2	rs16866683	226505676	1.13	0.008831401728466	1.2	0.0161071094639359	0.213978166284253	0.429371962541054	0.0054	0.0062	0.0904	0.0212	0.047	0.0233	0.0201	0.0203	8e-04	0.0386	0.043	0.1475	0.0021	0.0379	0.0988	0.0199	0.0166	0.0015	8e-04	0.0134	0.0133	0.1352	0.0261	0.124	0.0401	0.0012
2	rs11902730	226514448	1.13	0.008831401728466	1.19	0.0203852747306207	0.222616538182482	0.435440935232717	0.0054	0.0062	0.0904	0.0212	0.0469	0.0233	0.0201	0.0203	8e-04	0.0386	0.0429	0.1475	0.0021	0.0379	0.0991	0.0199	0.0166	0.0015	8e-04	0.0134	0.0133	0.1352	0.0261	0.1242	0.0399	0.0012
2	rs7595617	226515698	1.13	0.008831401728466	1.19	0.0203852747306207	0.219565164227251	0.436763289897696	0.0054	0.0062	0.0904	0.0212	0.0469	0.0232	0.0201	0.0203	8e-04	0.0386	0.0429	0.1475	0.0021	0.0379	0.0991	0.0199	0.0166	0.0015	8e-04	0.0135	0.0132	0.1352	0.0261	0.1242	0.0399	0.0012
2	rs114025681	226528041	1.13	0.008831401728466	1.19	0.0203852747306207	0.235825884878435	0.477055560307352	0.0054	0.0062	0.0903	0.0212	0.0468	0.0233	0.0201	0.0203	8e-04	0.0386	0.0429	0.1477	0.0021	0.038	0.099	0.02	0.0165	0.0015	8e-04	0.0135	0.0132	0.135	0.0261	0.1242	0.0399	0.0012
2	rs6713815	226555103	1.13	0.008831401728466	1.19	0.0203852747306207	0.234758687747633	0.461014564873669	0.0055	0.0062	0.0902	0.0212	0.0467	0.0233	0.0201	0.0204	8e-04	0.0387	0.0429	0.1478	0.0021	0.0381	0.099	0.02	0.0164	0.0015	8e-04	0.0135	0.0132	0.1347	0.0262	0.1242	0.0398	0.0012
2	rs78224227	226558406	1.13	0.008831401728466	1.19	0.0203852747306207	0.235057232942957	0.462088448934287	0.0055	0.0062	0.0902	0.0212	0.0467	0.0233	0.0201	0.0204	8e-04	0.0387	0.0429	0.1479	0.0021	0.0381	0.099	0.02	0.0164	0.0015	8e-04	0.0135	0.0132	0.1347	0.0262	0.1242	0.0398	0.0012
2	rs10184774	226565844	1.13	0.008831401728466	1.19	0.0203852747306207	0.234716055578521	0.460477868587336	0.0055	0.0062	0.0901	0.0212	0.0467	0.0233	0.0202	0.0205	8e-04	0.0387	0.0429	0.1479	0.002	0.0382	0.099	0.02	0.0164	0.0015	8e-04	0.0135	0.0131	0.1347	0.0262	0.1243	0.0398	0.0012
2	rs16866704	226567401	1.13	0.008831401728466	1.18	0.0255692379504257	0.239431280174434	0.471647697668966	0.0055	0.0062	0.0901	0.0212	0.0466	0.0233	0.0202	0.0205	8e-04	0.0387	0.0429	0.1479	0.002	0.0382	0.099	0.02	0.0164	0.0015	8e-04	0.0135	0.0131	0.1347	0.0262	0.1243	0.0398	0.0012
2	rs114024681	226586719	1.14	0.00667397486856553	1.18	0.0255692379504257	0.248181042858629	0.470702970948581	0.0055	0.0062	0.0901	0.0212	0.0466	0.0233	0.0201	0.0205	8e-04	0.0387	0.0429	0.1479	0.002	0.0382	0.099	0.02	0.0164	0.0015	8e-04	0.0135	0.0131	0.1347	0.0262	0.1243	0.0398	0.0012
2	rs114467634	226587668	1.14	0.00667397486856553	1.18	0.0255692379504257	0.247522112330884	0.468949788004581	0.0055	0.0062	0.0901	0.0212	0.0466	0.0233	0.0201	0.0205	8e-04	0.0387	0.0429	0.1479	0.002	0.0382	0.099	0.02	0.0164	0.0015	8e-04	0.0135	0.0131	0.1347	0.0262	0.1243	0.0398	0.0012
2	rs116687102	226591434	1.14	0.00667397486856553	1.18	0.0255692379504257	0.249545877561358	0.471647697668966	0.0055	0.0062	0.0901	0.0212	0.0466	0.0233	0.0201	0.0205	8e-04	0.0387	0.0429	0.1479	0.002	0.0382	0.099	0.02	0.0164	0.0015	8e-04	0.0135	0.0131	0.1347	0.0262	0.1243	0.0398	0.0012
2	rs113936125	226592673	1.14	0.00667397486856553	1.18	0.0255692379504257	0.249854633906671	0.475431521827634	0.0055	0.0062	0.0901	0.0212	0.0466	0.0233	0.0201	0.0205	8e-04	0.0387	0.0429	0.1479	0.002	0.0382	0.099	0.02	0.0164	0.0015	8e-04	0.0135	0.0131	0.1347	0.0262	0.1243	0.0398	0.0012
2	rs115052657	226597693	1.14	0.00667397486856553	1.18	0.0255692379504257	0.251711563950364	0.480036685288879	0.0055	0.0062	0.0901	0.0211	0.0466	0.0233	0.0201	0.0205	8e-04	0.0387	0.0429	0.1479	0.002	0.0382	0.099	0.0199	0.0164	0.0015	8e-04	0.0135	0.0131	0.1347	0.0262	0.1244	0.0397	0.0012
2	rs112756920	226599702	1.14	0.00667397486856553	1.17	0.0317925650317571	0.262194972397661	0.526009287903278	0.0055	0.0062	0.0901	0.021	0.0466	0.0233	0.0201	0.0205	8e-04	0.0387	0.0429	0.1479	0.002	0.0383	0.099	0.0198	0.0164	0.0015	8e-04	0.0135	0.0131	0.1347	0.0262	0.1245	0.0397	0.0012
2	rs111658275	226610333	1.14	0.00667397486856553	1.16	0.0391967480014609	0.268257329257079	0.548053903115687	0.0055	0.0062	0.09	0.0209	0.0466	0.0233	0.0201	0.0205	8e-04	0.0387	0.043	0.1478	0.002	0.0383	0.099	0.0198	0.0164	0.0015	7e-04	0.0135	0.0131	0.1347	0.0263	0.1245	0.0398	0.0012
2	rs13004686	226615365	1.14	0.00667397486856553	1.16	0.0391967480014609	0.265923783115125	0.600241607682348	0.0055	0.0063	0.0899	0.0206	0.0466	0.0234	0.02	0.0206	8e-04	0.0387	0.043	0.1476	0.002	0.0386	0.0991	0.0194	0.0163	0.0016	7e-04	0.0136	0.0131	0.1347	0.0265	0.1244	0.04	0.0012
2	rs116724273	226617266	1.14	0.00667397486856553	1.16	0.0391967480014609	0.250605341550629	0.552686300590407	0.0055	0.0063	0.0899	0.0204	0.0466	0.0234	0.02	0.0206	9e-04	0.0386	0.043	0.1475	0.002	0.0387	0.0992	0.0192	0.0163	0.0016	7e-04	0.0137	0.0131	0.1347	0.0266	0.1243	0.0401	0.0012
2	rs116238841	226622221	1.14	0.00667397486856553	1.16	0.0391967480014609	0.263328776463727	0.575706472233127	0.0055	0.0063	0.0898	0.0204	0.0465	0.0234	0.0199	0.0206	9e-04	0.0386	0.0431	0.1474	0.002	0.0388	0.0992	0.0191	0.0163	0.0016	7e-04	0.0137	0.0131	0.1345	0.0268	0.1242	0.0402	0.0013
2	rs115439503	226622879	1.14	0.00667397486856553	1.16	0.0391967480014609	0.266289099207912	0.577268178193843	0.0055	0.0063	0.0898	0.0204	0.0465	0.0234	0.0199	0.0206	9e-04	0.0386	0.043	0.1474	0.002	0.0388	0.0993	0.0191	0.0163	0.0016	7e-04	0.0137	0.0131	0.1345	0.0268	0.1242	0.0402	0.0013
2	rs12052213	226624664	1.14	0.00667397486856553	1.16	0.0391967480014609	0.262512169656966	0.588656643693705	0.0055	0.0064	0.0898	0.0204	0.0464	0.0234	0.0199	0.0206	9e-04	0.0386	0.043	0.1474	0.002	0.0388	0.0993	0.0191	0.0163	0.0016	7e-04	0.0138	0.0131	0.1345	0.0268	0.1242	0.0402	0.0013
2	rs7558381	226629084	1.14	0.00667397486856553	1.16	0.0391967480014609	0.245988345814888	0.558595900600393	0.0055	0.0064	0.0897	0.0203	0.0464	0.0234	0.0199	0.0207	9e-04	0.0386	0.043	0.1474	0.002	0.0389	0.0993	0.019	0.0163	0.0016	7e-04	0.0138	0.0132	0.1344	0.0269	0.1242	0.0403	0.0013
2	rs16866708	226631165	1.14	0.00667397486856553	1.16	0.0391967480014609	0.238226123936976	0.559864244915012	0.0055	0.0064	0.0896	0.0203	0.0463	0.0235	0.0199	0.0207	9e-04	0.0386	0.043	0.1474	0.002	0.0389	0.0994	0.019	0.0163	0.0016	7e-04	0.0138	0.0132	0.1343	0.0269	0.1242	0.0403	0.0013
2	rs34888661	226631816	1.14	0.00667397486856553	1.16	0.0391967480014609	0.229631326222951	0.565933794645228	0.0055	0.0064	0.0896	0.0203	0.0463	0.0235	0.0199	0.0207	9e-04	0.0386	0.043	0.1474	0.002	0.0389	0.0995	0.019	0.0163	0.0016	7e-04	0.0138	0.0132	0.1343	0.0269	0.1241	0.0403	0.0013
2	rs6754709	226632146	1.14	0.00667397486856553	1.16	0.0391967480014609	0.222037445644518	0.54301136817951	0.0055	0.0064	0.0896	0.0203	0.0463	0.0235	0.0199	0.0207	9e-04	0.0386	0.043	0.1474	0.002	0.039	0.0994	0.019	0.0163	0.0016	7e-04	0.0138	0.0132	0.1342	0.027	0.1241	0.0403	0.0013
2	rs974412	226636274	1.14	0.00667397486856553	1.15	0.047929882429645	0.241548379322316	0.595372209654372	0.0055	0.0065	0.0895	0.0202	0.0464	0.0235	0.0199	0.0208	9e-04	0.0386	0.043	0.1476	0.0021	0.0389	0.0994	0.019	0.0163	0.0016	7e-04	0.0138	0.0131	0.1342	0.0269	0.1241	0.0404	0.0013
2	rs72963828	226636943	1.14	0.00667397486856553	1.15	0.047929882429645	0.243893407952992	0.60253635710677	0.0055	0.0065	0.0895	0.0202	0.0464	0.0235	0.0199	0.0208	9e-04	0.0386	0.043	0.1476	0.0021	0.0389	0.0994	0.019	0.0163	0.0016	7e-04	0.0138	0.0131	0.1342	0.0269	0.1241	0.0404	0.0013
2	rs17411531	226639419	1.14	0.00667397486856553	1.15	0.047929882429645	0.246820312487709	0.619957293136555	0.0055	0.0065	0.0895	0.0203	0.0465	0.0235	0.0199	0.0208	9e-04	0.0386	0.043	0.1475	0.0021	0.0389	0.0994	0.0189	0.0163	0.0016	7e-04	0.0138	0.0131	0.1342	0.0269	0.1241	0.0403	0.0013
2	rs116199538	226650264	1.14	0.00667397486856553	1.15	0.047929882429645	0.267615648337331	0.700711474366439	0.0055	0.0065	0.0894	0.0203	0.0466	0.0235	0.0199	0.0209	9e-04	0.0385	0.043	0.1474	0.002	0.0389	0.0994	0.0189	0.0164	0.0016	7e-04	0.0138	0.0131	0.1342	0.0269	0.1241	0.0403	0.0013
2	rs12988196	226655383	1.14	0.00667397486856553	1.15	0.047929882429645	0.273096439644256	0.72711990830154	0.0055	0.0065	0.0894	0.0203	0.0466	0.0235	0.0199	0.0209	9e-04	0.0385	0.043	0.1475	0.002	0.0389	0.0994	0.0189	0.0164	0.0016	7e-04	0.0138	0.0131	0.1341	0.0269	0.1241	0.0403	0.0013
2	rs116381871	226655503	1.14	0.00667397486856553	1.15	0.047929882429645	0.273467049996728	0.728468484852876	0.0055	0.0065	0.0894	0.0203	0.0466	0.0235	0.0199	0.0209	9e-04	0.0385	0.043	0.1475	0.002	0.0389	0.0994	0.0189	0.0164	0.0016	7e-04	0.0138	0.0131	0.1341	0.0269	0.1241	0.0403	0.0013
2	rs72963855	226655535	1.14	0.00667397486856553	1.15	0.047929882429645	0.272911236160379	0.725023221357615	0.0055	0.0065	0.0894	0.0203	0.0466	0.0235	0.0199	0.0209	9e-04	0.0385	0.043	0.1474	0.002	0.0389	0.0994	0.0189	0.0164	0.0016	7e-04	0.0138	0.0131	0.1341	0.0269	0.1241	0.0403	0.0013
2	rs34547496	226659785	1.15	0.00498952698628164	1.15	0.047929882429645	0.291622525703075	0.802544975626762	0.0055	0.0065	0.0894	0.0203	0.0466	0.0235	0.0199	0.0209	9e-04	0.0385	0.043	0.1474	0.002	0.0389	0.0994	0.0189	0.0164	0.0016	7e-04	0.0138	0.0131	0.1341	0.0269	0.1242	0.0403	0.0013
2	rs2166468	226667194	1.15	0.00498952698628164	1.15	0.047929882429645	0.345814195691155	0.946935875442309	0.0055	0.0065	0.0895	0.0203	0.0465	0.0236	0.0199	0.0209	9e-04	0.0385	0.043	0.1473	0.002	0.0389	0.0994	0.0189	0.0164	0.0016	7e-04	0.0138	0.0131	0.1341	0.0267	0.1243	0.0402	0.0013
2	rs9288611	226672288	1.19	0.00139498509901115	1.15	0.047929882429645	0.617110363194335	1.47329643502667	0.0058	0.0064	0.0874	0.0207	0.0461	0.0236	0.02	0.0217	9e-04	0.0382	0.042	0.1478	0.0019	0.0404	0.099	0.0182	0.0173	0.0017	6e-04	0.0132	0.0126	0.1312	0.0269	0.127	0.0412	0.0014
2	rs73076477	226677516	1.21	0.000688890665930752	1.15	0.047929882429645	0.77543656319176	1.74825302130969	0.0058	0.0063	0.0892	0.0203	0.0457	0.0221	0.0189	0.0221	8e-04	0.0378	0.0414	0.1486	0.0019	0.0409	0.1007	0.0174	0.0176	0.0016	4e-04	0.0126	0.012	0.1299	0.0275	0.1293	0.0414	0.0013
2	rs62187635	226680123	1.21	0.000688890665930752	1.15	0.047929882429645	0.809208286095859	1.99654546314169	0.0058	0.0062	0.0897	0.0203	0.0454	0.0218	0.0187	0.0222	8e-04	0.0376	0.0412	0.1488	0.0019	0.041	0.1011	0.0172	0.0177	0.0016	4e-04	0.0124	0.0119	0.1293	0.0276	0.1299	0.0414	0.0013
2	rs111480235	226682663	1.21	0.000688890665930752	1.15	0.047929882429645	0.862070803045724	1.99869633436898	0.0058	0.0062	0.0902	0.0202	0.0454	0.0216	0.0185	0.0224	8e-04	0.0375	0.041	0.1489	0.0019	0.0411	0.1014	0.0172	0.0178	0.0016	4e-04	0.0123	0.0117	0.1288	0.0276	0.1304	0.0412	0.0013
2	rs116116588	226684152	1.21	0.000688890665930752	1.15	0.047929882429645	0.889687788867177	2.01232582585166	0.0057	0.0061	0.0905	0.0202	0.0453	0.0214	0.0184	0.0225	8e-04	0.0374	0.0409	0.149	0.002	0.0411	0.1016	0.0171	0.0179	0.0016	4e-04	0.0122	0.0117	0.1286	0.0276	0.1307	0.0412	0.0012
2	rs7581591	226686177	1.2	0.000985983802068489	1.15	0.047929882429645	1.1992940600964	2.56842587506307	0.0057	0.0061	0.0908	0.0202	0.0452	0.0212	0.0183	0.0227	8e-04	0.0373	0.0407	0.149	0.002	0.0411	0.1018	0.0169	0.018	0.0017	3e-04	0.0122	0.0115	0.1282	0.0275	0.1312	0.0411	0.0012
2	rs1530545	226687341	1.2	0.000985983802068489	1.15	0.047929882429645	0.930547046790547	2.72553056560784	0.0058	0.0061	0.091	0.0202	0.0451	0.0211	0.0183	0.0228	8e-04	0.0372	0.0406	0.149	0.002	0.0411	0.1019	0.0169	0.0181	0.0017	4e-04	0.0122	0.0115	0.128	0.0276	0.1314	0.0411	0.0013
2	rs9789504	226700471	1.19	0.00139498509901115	1.15	0.047929882429645	0.500542756340159	2.51741117649875	0.0058	0.0061	0.091	0.0203	0.045	0.0207	0.0183	0.0233	9e-04	0.0376	0.0407	0.1494	0.0021	0.0411	0.1012	0.0166	0.0186	0.0019	4e-04	0.012	0.0112	0.1274	0.0277	0.1316	0.0412	0.0013
2	rs115392114	226702019	1.19	0.00139498509901115	1.15	0.047929882429645	0.508395352191679	2.4985889153097	0.0058	0.0061	0.091	0.0203	0.045	0.0207	0.0183	0.0233	9e-04	0.0376	0.0407	0.1494	0.0021	0.0411	0.1012	0.0166	0.0186	0.0019	4e-04	0.012	0.0112	0.1274	0.0277	0.1316	0.0412	0.0013
2	rs115313330	226711445	1.19	0.00139498509901115	1.15	0.047929882429645	0.463137165649922	2.33290104047011	0.0058	0.0061	0.0909	0.0203	0.045	0.0207	0.0183	0.0233	9e-04	0.0376	0.0406	0.1494	0.0021	0.0411	0.1012	0.0165	0.0186	0.0019	4e-04	0.0121	0.0112	0.1275	0.0276	0.1317	0.0412	0.0013
2	rs112175261	226731955	1.19	0.00139498509901115	1.15	0.047929882429645	0.451122843920431	2.30311122623812	0.0058	0.0061	0.0908	0.0203	0.0451	0.0207	0.0183	0.0233	9e-04	0.0376	0.0405	0.1494	0.0021	0.0411	0.1012	0.0165	0.0186	0.0019	4e-04	0.0121	0.0112	0.1275	0.0276	0.1319	0.0412	0.0013
2	rs13029512	226741815	1.19	0.00139498509901115	1.11	0.0992615496976265	0.440270596803837	2.28394704187373	0.0058	0.0061	0.0908	0.0203	0.0451	0.0207	0.0182	0.0233	9e-04	0.0376	0.0405	0.1494	0.0021	0.0411	0.1012	0.0165	0.0186	0.0019	4e-04	0.0121	0.0112	0.1275	0.0276	0.132	0.0412	0.0013
2	rs72967823	226757724	1.19	0.00139498509901115	1.11	0.0992615496976265	0.476105886399492	2.25642276956769	0.0058	0.0061	0.0909	0.0202	0.0451	0.0206	0.0182	0.0233	9e-04	0.0376	0.0406	0.1494	0.0021	0.0412	0.1013	0.0164	0.0186	0.0019	4e-04	0.0121	0.0111	0.1275	0.0276	0.132	0.0411	0.0013
2	rs62187643	226761160	1.19	0.00139498509901115	1.11	0.0992615496976265	0.47315431059198	2.25860857739175	0.0058	0.0061	0.0909	0.0202	0.0451	0.0206	0.0182	0.0233	9e-04	0.0376	0.0406	0.1494	0.0021	0.0412	0.1013	0.0164	0.0186	0.0019	4e-04	0.0121	0.0111	0.1275	0.0276	0.132	0.0411	0.0013
2	rs112671178	226769705	1.19	0.00139498509901115	1.11	0.0992615496976265	0.478078554465567	2.23912799575117	0.0058	0.0061	0.0909	0.0202	0.0451	0.0206	0.0182	0.0233	9e-04	0.0376	0.0405	0.1493	0.0021	0.0412	0.1013	0.0164	0.0186	0.0019	4e-04	0.0121	0.0111	0.1276	0.0276	0.1321	0.0411	0.0013
2	rs4673150	226780772	1.19	0.00139498509901115	1.11	0.0992615496976265	0.497959244831762	2.17864111917814	0.0058	0.0061	0.091	0.0202	0.0451	0.0206	0.0181	0.0233	9e-04	0.0377	0.0405	0.1495	0.0021	0.0412	0.1013	0.0163	0.0186	0.0019	4e-04	0.0121	0.0111	0.1275	0.0276	0.1321	0.041	0.0014
2	rs187162767	226794576	1.19	0.00139498509901115	1.09	0.136985182682918	0.577751465177468	2.29215779084114	0.0058	0.0061	0.091	0.0202	0.0451	0.0205	0.0181	0.0233	9e-04	0.0377	0.0405	0.1495	0.0021	0.0411	0.1013	0.0163	0.0186	0.0019	4e-04	0.0121	0.0111	0.1275	0.0276	0.1321	0.0411	0.0014
2	rs7559746	226809036	1.18	0.00195114464099788	1.09	0.136985182682918	0.497518799932312	1.84360440514658	0.0059	0.0058	0.0913	0.0196	0.045	0.0196	0.0174	0.0236	0.001	0.0377	0.0404	0.1498	0.0022	0.0408	0.1022	0.0147	0.0184	0.002	5e-04	0.012	0.0114	0.1273	0.0277	0.1342	0.0417	0.0014
2	rs1589153	226813902	1.17	0.00269820593529537	1.09	0.136985182682918	0.44902577962208	1.72260062424115	0.0058	0.0056	0.0927	0.0187	0.0448	0.0188	0.0165	0.024	0.001	0.0381	0.0407	0.1505	0.002	0.0405	0.1018	0.0137	0.0183	0.002	6e-04	0.0119	0.0118	0.1266	0.0271	0.1362	0.0424	0.0013
2	rs79712870	226816224	1.17	0.00269820593529537	1.09	0.136985182682918	0.248049179871105	1.1613113849247	0.0057	0.0055	0.0936	0.0184	0.0444	0.0184	0.0162	0.0243	0.0011	0.0386	0.0405	0.1511	0.002	0.0403	0.1016	0.0133	0.0182	0.002	7e-04	0.0119	0.012	0.1261	0.0271	0.1369	0.0428	0.0013
2	rs116567155	226816897	1.17	0.00269820593529537	1.09	0.136985182682918	0.247522112330884	1.14848978208162	0.0057	0.0055	0.0936	0.0184	0.0444	0.0184	0.0162	0.0243	0.0011	0.0386	0.0405	0.1511	0.002	0.0403	0.1016	0.0133	0.0182	0.002	7e-04	0.0119	0.012	0.1261	0.0271	0.1369	0.0428	0.0013
2	rs114040511	226820608	1.17	0.00269820593529537	1.09	0.136985182682918	0.23869917781911	1.12472368638691	0.0057	0.0055	0.0936	0.0184	0.0443	0.0184	0.0162	0.0243	0.0011	0.0386	0.0405	0.151	0.0021	0.0403	0.1016	0.0133	0.0182	0.002	7e-04	0.0119	0.012	0.1262	0.0271	0.137	0.0428	0.0013
2	rs1518303	226827297	1.17	0.00269820593529537	1.09	0.136985182682918	0.235484090376874	1.08688898592172	0.0057	0.0055	0.0936	0.0184	0.0443	0.0184	0.0162	0.0242	0.0011	0.0386	0.0404	0.151	0.0021	0.0403	0.1017	0.0132	0.0182	0.002	7e-04	0.0119	0.012	0.1262	0.0271	0.137	0.0428	0.0013
2	rs116562908	226827715	1.17	0.00269820593529537	1.08	0.159408631830651	0.237195805102887	1.10056017162532	0.0057	0.0055	0.0936	0.0184	0.0443	0.0184	0.0162	0.0242	0.0011	0.0386	0.0404	0.151	0.0021	0.0403	0.1017	0.0132	0.0182	0.002	7e-04	0.0119	0.012	0.1262	0.0271	0.137	0.0428	0.0013
2	rs115700152	226839312	1.17	0.00269820593529537	1.08	0.159408631830651	0.23446035257691	0.969470446382346	0.0057	0.0055	0.0936	0.0184	0.0444	0.0184	0.0162	0.0242	0.001	0.0386	0.0404	0.151	0.002	0.0403	0.1017	0.0132	0.0182	0.002	7e-04	0.0119	0.012	0.1262	0.0271	0.1371	0.0428	0.0013
2	rs115798932	226844332	1.17	0.00269820593529537	1.08	0.159408631830651	0.227656644915827	0.925452333884122	0.0057	0.0055	0.0936	0.0184	0.0444	0.0183	0.0162	0.0242	0.001	0.0386	0.0403	0.151	0.002	0.0402	0.1017	0.0132	0.0182	0.002	7e-04	0.0119	0.012	0.1262	0.0271	0.1371	0.0428	0.0013
2	rs1190237	226845095	1.17	0.00269820593529537	1.08	0.159408631830651	0.223984874898114	0.905793784695058	0.0057	0.0055	0.0936	0.0184	0.0444	0.0183	0.0162	0.0242	0.001	0.0387	0.0403	0.151	0.002	0.0403	0.1017	0.0132	0.0182	0.002	7e-04	0.0119	0.012	0.1262	0.0271	0.1371	0.0428	0.0013
2	rs77608914	226845877	1.17	0.00269820593529537	1.08	0.159408631830651	0.220181783442516	0.889815751891206	0.0057	0.0055	0.0936	0.0184	0.0444	0.0183	0.0162	0.0242	0.001	0.0387	0.0403	0.151	0.0021	0.0403	0.1017	0.0132	0.0181	0.0021	7e-04	0.0119	0.012	0.1263	0.0271	0.1371	0.0428	0.0013
2	rs62188980	226846611	1.17	0.00269820593529537	1.08	0.159408631830651	0.217353347739341	0.874986446832021	0.0057	0.0055	0.0936	0.0184	0.0444	0.0183	0.0162	0.0242	0.001	0.0387	0.0403	0.151	0.002	0.0403	0.1016	0.0132	0.0181	0.0021	7e-04	0.0119	0.012	0.1263	0.0271	0.1371	0.0428	0.0013
2	rs12620554	226855425	1.17	0.00269820593529537	1.08	0.159408631830651	0.244547017983422	1.01484584799787	0.0057	0.0055	0.0935	0.0184	0.0444	0.0183	0.0161	0.0242	0.001	0.0387	0.0403	0.151	0.002	0.0403	0.1016	0.0132	0.0181	0.002	7e-04	0.012	0.012	0.1263	0.0272	0.1371	0.0429	0.0013
2	rs116479459	226857165	1.16	0.00368959424733411	1.08	0.159408631830651	0.215967158457476	0.781940342232658	0.0057	0.0054	0.0933	0.0183	0.0443	0.018	0.0158	0.0243	0.0011	0.0387	0.0402	0.1517	0.002	0.0403	0.102	0.0131	0.018	0.002	7e-04	0.0121	0.0122	0.1265	0.0273	0.1369	0.0428	0.0014
2	rs62188982	226865739	1.15	0.00498952698628164	1.08	0.159408631830651	0.17165919497956	0.714858456320074	0.0056	0.0051	0.0927	0.0178	0.044	0.0173	0.0148	0.0247	0.0012	0.0385	0.04	0.1538	0.0018	0.0407	0.1027	0.0129	0.0175	0.0019	8e-04	0.0124	0.0127	0.1268	0.028	0.1364	0.0427	0.0015
2	rs114804974	226869597	1.15	0.00498952698628164	1.08	0.159408631830651	0.168746819334357	0.69388420556091	0.0056	0.0051	0.0927	0.0178	0.044	0.0173	0.0148	0.0247	0.0012	0.0385	0.04	0.1539	0.0018	0.0407	0.1027	0.0129	0.0175	0.0019	8e-04	0.0124	0.0128	0.1268	0.028	0.1364	0.0427	0.0015
2	rs113596405	226870869	1.15	0.00498952698628164	1.08	0.159408631830651	0.161592751572436	0.670696999153414	0.0056	0.0051	0.0927	0.0178	0.044	0.0173	0.0148	0.0247	0.0012	0.0385	0.04	0.1539	0.0018	0.0406	0.1027	0.0129	0.0175	0.0019	8e-04	0.0124	0.0128	0.1269	0.028	0.1364	0.0427	0.0015
2	rs72971798	226873410	1.15	0.00498952698628164	1.08	0.159408631830651	0.155191140438552	0.656607935514291	0.0056	0.0051	0.0927	0.0178	0.0439	0.0173	0.0148	0.0247	0.0012	0.0385	0.04	0.1539	0.0018	0.0406	0.1027	0.0129	0.0175	0.0019	8e-04	0.0123	0.0128	0.1269	0.028	0.1364	0.0427	0.0015
2	rs73088581	226875241	1.15	0.00498952698628164	1.08	0.159408631830651	0.156811125725491	0.64856719373249	0.0056	0.0051	0.0927	0.0178	0.044	0.0173	0.0148	0.0247	0.0012	0.0385	0.04	0.1539	0.0018	0.0406	0.1027	0.0129	0.0175	0.0019	8e-04	0.0123	0.0128	0.1269	0.028	0.1364	0.0427	0.0015
2	rs6741470	226886153	1.15	0.00498952698628164	1.07	0.184406357471863	0.146003608330289	0.600241607682348	0.0056	0.0051	0.0927	0.0178	0.044	0.0173	0.0148	0.0247	0.0012	0.0384	0.0398	0.1539	0.0018	0.0406	0.1028	0.0129	0.0175	0.0019	8e-04	0.0123	0.0129	0.1269	0.0279	0.1364	0.0427	0.0016
2	rs113403741	226895738	1.14	0.00667397486856553	1.07	0.184406357471863	0.174168323633269	0.609433066536306	0.0055	0.0051	0.0925	0.0176	0.0437	0.017	0.0145	0.0247	0.0012	0.0386	0.0398	0.1543	0.0016	0.0404	0.103	0.0129	0.0174	0.0019	8e-04	0.0123	0.0129	0.1271	0.0281	0.1369	0.0428	0.0015
2	rs1518297	226899712	1.13	0.008831401728466	1.07	0.184406357471863	0.221294136061538	0.601675581747269	0.0054	0.005	0.0922	0.0174	0.0431	0.0164	0.0141	0.0251	0.0013	0.0389	0.0399	0.1551	0.0014	0.0401	0.1034	0.0127	0.0173	0.0018	9e-04	0.0122	0.013	0.1273	0.0285	0.1376	0.0428	0.0015
2	rs114432120	226916511	1.13	0.008831401728466	1.06	0.212122118160079	0.207674902705678	0.650757853981347	0.0054	0.005	0.0922	0.0173	0.0431	0.0163	0.014	0.0252	0.0013	0.0389	0.0398	0.1553	0.0013	0.04	0.1037	0.0127	0.0172	0.0017	9e-04	0.0122	0.013	0.1273	0.0285	0.1379	0.0428	0.0015
2	rs114450955	226925810	1.13	0.008831401728466	1.06	0.212122118160079	0.19874908991839	0.664965052065186	0.0054	0.005	0.0922	0.0173	0.0431	0.0163	0.014	0.0252	0.0013	0.0389	0.0398	0.1554	0.0013	0.0399	0.1037	0.0127	0.0172	0.0017	9e-04	0.0122	0.013	0.1273	0.0285	0.138	0.0427	0.0015
2	rs62189037	226935636	1.13	0.008831401728466	1.06	0.212122118160079	0.150721147106618	0.500351985246147	0.0054	0.005	0.0922	0.0173	0.0431	0.0162	0.014	0.0252	0.0013	0.0389	0.0399	0.1554	0.0013	0.0399	0.1038	0.0127	0.0171	0.0017	9e-04	0.0122	0.013	0.1273	0.0286	0.1381	0.0427	0.0015
2	rs16866816	226940969	1.13	0.008831401728466	1.06	0.212122118160079	0.139693889368837	0.428976954637315	0.0054	0.005	0.0922	0.0173	0.0431	0.0162	0.014	0.0253	0.0013	0.0389	0.0399	0.1554	0.0013	0.0399	0.1038	0.0127	0.0171	0.0017	9e-04	0.0122	0.013	0.1273	0.0287	0.1381	0.0427	0.0015
2	rs6436594	226941190	1.13	0.008831401728466	1.06	0.212122118160079	0.141215954938057	0.430030526005735	0.0054	0.005	0.0922	0.0173	0.0431	0.0163	0.014	0.0253	0.0013	0.0389	0.0399	0.1554	0.0013	0.0399	0.1038	0.0127	0.0171	0.0017	9e-04	0.0122	0.0129	0.1273	0.0287	0.1381	0.0427	0.0015
2	rs114358059	226968235	1.13	0.008831401728466	1.06	0.212122118160079	0.135465949729516	0.381031769424645	0.0054	0.005	0.0922	0.0173	0.043	0.0163	0.014	0.0252	0.0013	0.0388	0.0397	0.1557	0.0013	0.0398	0.104	0.0127	0.017	0.0017	9e-04	0.0121	0.013	0.1273	0.0287	0.1382	0.0427	0.0015
2	rs12053085	226969789	1.13	0.008831401728466	1.06	0.212122118160079	0.135279850161113	0.379248704352578	0.0054	0.005	0.0922	0.0173	0.043	0.0163	0.014	0.0252	0.0013	0.0388	0.0397	0.1557	0.0013	0.0398	0.104	0.0127	0.017	0.0017	9e-04	0.0121	0.013	0.1273	0.0287	0.1382	0.0427	0.0015
2	rs12992678	226970735	1.13	0.008831401728466	1.06	0.212122118160079	0.133396567633972	0.378994171821439	0.0054	0.005	0.0922	0.0173	0.0429	0.0163	0.014	0.0252	0.0013	0.0387	0.0396	0.1559	0.0013	0.0401	0.1041	0.0127	0.017	0.0017	9e-04	0.0121	0.013	0.1274	0.0285	0.1381	0.0426	0.0015
2	rs115150678	226982659	1.13	0.008831401728466	1.06	0.212122118160079	0.14348544532264	0.415474777347755	0.0054	0.005	0.0922	0.0173	0.043	0.0163	0.014	0.0252	0.0013	0.0387	0.0396	0.1559	0.0012	0.0401	0.1041	0.0126	0.017	0.0016	9e-04	0.0121	0.013	0.1274	0.0285	0.1381	0.0428	0.0015
2	rs72977757	226986614	1.13	0.008831401728466	1.06	0.212122118160079	0.151715182760722	0.417695230975355	0.0054	0.005	0.0922	0.0173	0.0429	0.0163	0.014	0.0252	0.0013	0.0387	0.0396	0.1559	0.0012	0.0401	0.1041	0.0126	0.017	0.0016	9e-04	0.0121	0.013	0.1274	0.0286	0.1381	0.0429	0.0015
2	rs10498197	226993313	1.12	0.0115632168117458	1.06	0.212122118160079	0.14242792412648	0.40455063014013	0.0054	0.0049	0.0924	0.017	0.0428	0.0162	0.0139	0.0252	0.0014	0.0386	0.0396	0.1559	0.0011	0.0403	0.1043	0.0123	0.0169	0.0016	9e-04	0.0121	0.013	0.1272	0.0288	0.1383	0.0432	0.0015
2	rs111473467	226997537	1.12	0.0115632168117458	1.06	0.212122118160079	0.135217851157683	0.388315404183085	0.0054	0.0049	0.0923	0.0167	0.0425	0.0161	0.0139	0.0253	0.0014	0.0384	0.0396	0.1561	0.0011	0.0406	0.1044	0.0119	0.0168	0.0015	0.001	0.0121	0.0131	0.127	0.0289	0.1385	0.0437	0.0016
2	rs6758183	227000986	1.12	0.0115632168117458	1.06	0.212122118160079	0.117899921480963	0.339395448425031	0.0054	0.0049	0.0924	0.0166	0.0425	0.0161	0.0139	0.0253	0.0014	0.0384	0.0396	0.1561	0.0011	0.0407	0.1045	0.0119	0.0168	0.0015	0.001	0.0121	0.0131	0.1269	0.0289	0.1386	0.0438	0.0016
2	rs13412977	227003483	1.12	0.0115632168117458	1.05	0.24269399207398	0.102849554992577	0.316928604656389	0.0055	0.0049	0.0926	0.0166	0.0424	0.016	0.0139	0.0252	0.0015	0.0385	0.0396	0.156	0.0011	0.0407	0.1044	0.0119	0.0168	0.0015	0.001	0.0122	0.0132	0.1269	0.0288	0.1385	0.0437	0.0016
2	rs10173254	227012623	1.11	0.0149838864052024	1.05	0.24269399207398	0.104906860304309	0.296581149140287	0.0055	0.005	0.0932	0.0165	0.0427	0.0161	0.0139	0.0251	0.0015	0.0388	0.0394	0.1561	0.001	0.0407	0.1045	0.0117	0.0168	0.0015	9e-04	0.0122	0.0132	0.1257	0.0287	0.1393	0.0436	0.0016
2	rs71429183	227013050	1.11	0.0149838864052024	1.06	0.212122118160079	0.10597173423824	0.29836018411788	0.0055	0.005	0.0932	0.0165	0.0427	0.0161	0.0139	0.0251	0.0015	0.0388	0.0394	0.1561	0.001	0.0407	0.1045	0.0117	0.0168	0.0015	9e-04	0.0122	0.0132	0.1257	0.0287	0.1393	0.0436	0.0016
2	rs114763188	227016204	1.11	0.0149838864052024	1.06	0.212122118160079	0.10923370963406	0.292206632606376	0.0055	0.005	0.0932	0.0164	0.0427	0.0161	0.0139	0.0251	0.0015	0.0387	0.0394	0.1561	0.001	0.0407	0.1045	0.0117	0.0168	0.0015	9e-04	0.0122	0.0132	0.1256	0.0287	0.1394	0.0436	0.0016
2	rs7578326	227020653	1.11	0.0149838864052024	1.06	0.212122118160079	0.0913513657508996	0.241647298718266	0.0059	0.005	0.0931	0.0161	0.0427	0.0162	0.0141	0.025	0.0014	0.0388	0.0397	0.1555	0.001	0.0407	0.1048	0.0115	0.0169	0.0013	9e-04	0.0124	0.0133	0.1245	0.0288	0.1404	0.0433	0.0016
2	rs1879943	227021967	1.1	0.0192206709224904	1.06	0.212122118160079	0.0879847905876434	0.180374233113658	0.0061	0.0051	0.0931	0.016	0.0427	0.0162	0.0141	0.025	0.0015	0.0388	0.0396	0.1553	0.001	0.0407	0.1048	0.0115	0.0168	0.0013	9e-04	0.0125	0.0134	0.1246	0.0289	0.1406	0.043	0.0016
2	rs72979746	227037916	1.1	0.0192206709224904	1.06	0.212122118160079	0.0824446458680706	0.155580873835835	0.0062	0.0052	0.0931	0.016	0.0427	0.0162	0.014	0.0249	0.0015	0.0389	0.0395	0.1552	0.001	0.0406	0.1049	0.0115	0.0168	0.0013	9e-04	0.0126	0.0134	0.1247	0.029	0.1407	0.0428	0.0016
2	rs74362547	227040849	1.1	0.0192206709224904	1.06	0.212122118160079	0.0821486344811393	0.156732056753697	0.0062	0.0052	0.0931	0.016	0.0427	0.0162	0.014	0.0249	0.0015	0.0389	0.0395	0.1552	0.001	0.0406	0.1049	0.0115	0.0168	0.0013	9e-04	0.0126	0.0134	0.1247	0.029	0.1407	0.0428	0.0016
2	rs112696335	227043040	1.1	0.0192206709224904	1.06	0.212122118160079	0.0798496892299289	0.157212607074504	0.0062	0.0052	0.0931	0.016	0.0427	0.0162	0.014	0.0249	0.0015	0.0389	0.0395	0.1552	0.001	0.0406	0.1049	0.0116	0.0168	0.0013	9e-04	0.0126	0.0134	0.1247	0.0291	0.1407	0.0428	0.0016
2	rs7563595	227044268	1.1	0.0192206709224904	1.06	0.212122118160079	0.0778558704325153	0.148832041487617	0.0062	0.0052	0.0931	0.016	0.0427	0.0162	0.014	0.0249	0.0015	0.0389	0.0395	0.1552	0.001	0.0406	0.1049	0.0116	0.0168	0.0013	9e-04	0.0126	0.0134	0.1247	0.0291	0.1407	0.0428	0.0016
2	rs115849544	227054596	1.1	0.0192206709224904	1.06	0.212122118160079	0.0807687478101865	0.149115027303675	0.0062	0.0052	0.0931	0.016	0.0427	0.0162	0.014	0.0249	0.0015	0.0389	0.0395	0.1551	0.001	0.0406	0.1049	0.0115	0.0168	0.0013	9e-04	0.0126	0.0134	0.1248	0.0291	0.1407	0.0427	0.0016
2	rs55726223	227057578	1.1	0.0192206709224904	1.06	0.212122118160079	0.0793593163939492	0.147890154095013	0.0062	0.0052	0.0931	0.0159	0.0427	0.0162	0.014	0.0249	0.0015	0.0389	0.0395	0.1552	0.001	0.0406	0.1049	0.0116	0.0168	0.0013	9e-04	0.0126	0.0134	0.1248	0.0291	0.1407	0.0427	0.0016
2	rs62188785	227058980	1.1	0.0192206709224904	1.06	0.212122118160079	0.0805664249714003	0.150627545670287	0.0062	0.0052	0.0931	0.0159	0.0427	0.0162	0.014	0.0249	0.0015	0.0389	0.0395	0.1551	0.001	0.0405	0.1049	0.0116	0.0168	0.0013	9e-04	0.0126	0.0134	0.1248	0.0291	0.1407	0.0427	0.0016
2	rs115965650	227070092	1.1	0.0192206709224904	1.06	0.212122118160079	0.0814228920927938	0.154623866827518	0.0062	0.0052	0.0931	0.0159	0.0428	0.0162	0.014	0.0248	0.0015	0.0389	0.0395	0.1551	0.001	0.0405	0.105	0.0116	0.0168	0.0013	9e-04	0.0125	0.0134	0.1249	0.0291	0.1407	0.0427	0.0016
2	rs1108738	227078645	1.1	0.0192206709224904	1.06	0.212122118160079	0.0818759977670687	0.146856569611535	0.0062	0.0052	0.0931	0.0159	0.0428	0.0162	0.0141	0.0248	0.0015	0.0389	0.0395	0.155	0.001	0.0405	0.105	0.0116	0.0168	0.0013	0.001	0.0125	0.0134	0.1249	0.0291	0.1407	0.0427	0.0016
2	rs2943640	227093585	1.1	0.0192206709224904	1.06	0.212122118160079	0.0739226198098801	0.14377156807406	0.0061	0.0052	0.0933	0.0159	0.0429	0.0163	0.0141	0.0247	0.0015	0.0391	0.0394	0.1547	0.001	0.0403	0.105	0.0117	0.0169	0.0013	0.001	0.0124	0.0134	0.1251	0.0293	0.1406	0.0427	0.0016
2	rs2943641	227093745	1.1	0.0192206709224904	1.06	0.212122118160079	0.0742205089888709	0.143678453793877	0.0061	0.0052	0.0933	0.0159	0.0429	0.0163	0.0141	0.0247	0.0015	0.0391	0.0394	0.1547	0.001	0.0403	0.1051	0.0117	0.0169	0.0013	0.001	0.0124	0.0134	0.1251	0.0293	0.1406	0.0427	0.0016
2	rs17241058	227099150	1.1	0.0192206709224904	1.06	0.212122118160079	0.0719008096321998	0.139418965422026	0.0061	0.0052	0.0933	0.0159	0.0429	0.0163	0.0141	0.0247	0.0015	0.039	0.0394	0.1546	0.001	0.0403	0.1051	0.0117	0.0169	0.0013	9e-04	0.0124	0.0134	0.1252	0.0293	0.1407	0.0427	0.0016
2	rs2943645	227099180	1.1	0.0192206709224904	1.07	0.184406357471863	0.0717756528046792	0.13951106584179	0.0061	0.0052	0.0933	0.0159	0.0429	0.0163	0.0141	0.0247	0.0015	0.039	0.0394	0.1546	0.001	0.0403	0.1051	0.0117	0.0169	0.0013	9e-04	0.0124	0.0134	0.1252	0.0293	0.1407	0.0427	0.0016
2	rs2972146	227100698	1.1	0.0192206709224904	1.06	0.212122118160079	0.0712349426540963	0.139326887209051	0.0061	0.0052	0.0933	0.0159	0.0429	0.0163	0.0141	0.0246	0.0015	0.0391	0.0394	0.1546	0.001	0.0403	0.1051	0.0118	0.0169	0.0013	9e-04	0.0124	0.0134	0.1251	0.0293	0.1406	0.0427	0.0016
2	rs16866905	227113668	1.1	0.0192206709224904	1.06	0.212122118160079	0.0673439644383436	0.151101331023699	0.0061	0.0051	0.0935	0.0157	0.043	0.0164	0.0142	0.0244	0.0015	0.039	0.0394	0.1544	0.001	0.0404	0.1054	0.0117	0.0169	0.0012	9e-04	0.0124	0.0133	0.125	0.0291	0.1408	0.0428	0.0017
2	rs2972143	227116365	1.1	0.0192206709224904	1.06	0.212122118160079	0.0710483927217864	0.157212607074504	0.0061	0.0051	0.0935	0.0157	0.043	0.0164	0.0142	0.0244	0.0015	0.039	0.0394	0.1545	0.001	0.0404	0.1054	0.0117	0.0169	0.0012	9e-04	0.0124	0.0133	0.1251	0.0291	0.1408	0.0428	0.0017
2	rs17831173	227121399	1.09	0.0244129772860817	1.06	0.212122118160079	0.0783843866350518	0.161560986204375	0.0061	0.005	0.0935	0.0157	0.043	0.0164	0.0141	0.0242	0.0017	0.0389	0.0395	0.1545	0.001	0.0402	0.1058	0.0117	0.0167	0.0012	9e-04	0.0124	0.0132	0.1252	0.029	0.1407	0.0429	0.0017
2	rs17831311	227123798	1.09	0.0244129772860817	1.06	0.212122118160079	0.0846285198125489	0.14958709986727	0.0062	0.0048	0.0935	0.0158	0.0432	0.0163	0.014	0.024	0.0018	0.0387	0.0396	0.1545	0.0011	0.04	0.1063	0.0118	0.0165	0.0012	0.001	0.0123	0.0131	0.1252	0.029	0.1405	0.0431	0.0017
2	rs2943659	227125254	1.09	0.0244129772860817	1.06	0.212122118160079	0.0841195340613079	0.151101331023699	0.0062	0.0048	0.0935	0.0158	0.0432	0.0163	0.014	0.024	0.0018	0.0387	0.0396	0.1545	0.0011	0.04	0.1063	0.0118	0.0165	0.0012	0.001	0.0123	0.0131	0.1252	0.029	0.1405	0.0431	0.0017
2	rs13009143	227129623	1.09	0.0244129772860817	1.06	0.212122118160079	0.0793148332412601	0.138040127935072	0.0062	0.0048	0.0935	0.0158	0.0432	0.0163	0.014	0.024	0.0018	0.0387	0.0395	0.1545	0.0011	0.04	0.1065	0.0118	0.0165	0.0012	0.001	0.0123	0.0131	0.1252	0.029	0.1405	0.0431	0.0017
2	rs6436607	227150910	1.09	0.0244129772860817	1.06	0.212122118160079	0.077373418045792	0.137215233806753	0.0062	0.0048	0.0936	0.0158	0.0432	0.0163	0.014	0.024	0.0018	0.0387	0.0396	0.1546	0.0011	0.04	0.1065	0.0118	0.0164	0.0012	0.001	0.0123	0.0131	0.1252	0.029	0.1405	0.0431	0.0017
2	rs2713547	227177236	1.09	0.0244129772860817	1.06	0.212122118160079	0.0737951904296843	0.151196152137267	0.0062	0.0048	0.0939	0.0157	0.0433	0.0162	0.014	0.024	0.0018	0.0387	0.0396	0.1549	0.001	0.04	0.1064	0.0117	0.0164	0.0012	9e-04	0.0123	0.013	0.1253	0.029	0.1404	0.0431	0.0016
2	rs925735	227179630	1.09	0.0244129772860817	1.06	0.212122118160079	0.0751188348796026	0.157886255595879	0.0062	0.0048	0.0938	0.0157	0.0433	0.0162	0.014	0.0239	0.0018	0.0387	0.0396	0.1549	0.001	0.04	0.1065	0.0117	0.0163	0.0012	9e-04	0.0123	0.013	0.1253	0.0291	0.1404	0.0431	0.0016
2	rs79615915	227182519	1.08	0.0307113420574436	1.06	0.212122118160079	0.0697309787366008	0.170679278220969	0.0063	0.0048	0.0936	0.0155	0.0433	0.016	0.0139	0.0238	0.0017	0.0387	0.0397	0.1552	0.001	0.04	0.1067	0.0118	0.0161	0.0013	7e-04	0.0123	0.013	0.1253	0.0292	0.1407	0.0431	0.0015
2	rs115420636	227184231	1.08	0.0307113420574436	1.05	0.24269399207398	0.0548741419074891	0.178460648163086	0.0064	0.0048	0.0943	0.0147	0.0439	0.016	0.0137	0.0237	0.0018	0.0385	0.0397	0.1552	0.001	0.04	0.1068	0.0119	0.0157	0.0014	8e-04	0.0123	0.0129	0.1251	0.0293	0.1407	0.0432	0.0016
2	rs80006650	227184438	1.08	0.0307113420574436	1.05	0.24269399207398	0.0451439305606424	0.17196779159252	0.0064	0.0048	0.0946	0.0145	0.0441	0.016	0.0137	0.0237	0.0018	0.0385	0.0397	0.1553	0.0011	0.04	0.1068	0.0119	0.0156	0.0014	8e-04	0.0123	0.0128	0.125	0.0293	0.1406	0.0432	0.0016
2	rs60876026	227190985	1.08	0.0307113420574436	1.05	0.24269399207398	0.0409077906493243	0.148549249188577	0.0066	0.0049	0.0942	0.0136	0.0444	0.015	0.0135	0.0237	0.002	0.0385	0.0393	0.1563	0.0012	0.04	0.1077	0.0119	0.0157	0.0016	8e-04	0.0121	0.0128	0.1248	0.0292	0.1413	0.043	0.0017
2	rs115963094	227193998	1.08	0.0307113420574436	1.05	0.24269399207398	0.0418746485675414	0.142562791242442	0.0066	0.0049	0.0941	0.0136	0.0444	0.0149	0.0135	0.0237	0.002	0.0384	0.0393	0.1563	0.0012	0.04	0.1079	0.0119	0.0157	0.0016	8e-04	0.0121	0.0128	0.1247	0.0292	0.1413	0.043	0.0017
2	rs10194882	227198983	1.07	0.0382760853635132	1.03	0.312927433563081	0.0364217711583869	0.129425089351059	0.0066	0.0049	0.0939	0.0136	0.0444	0.0149	0.0135	0.0237	0.002	0.0384	0.0393	0.1564	0.0012	0.04	0.1081	0.012	0.0157	0.0016	8e-04	0.0121	0.0128	0.1247	0.0292	0.1412	0.043	0.0017
2	rs11684509	227202252	1.06	0.0472756964826134	1.03	0.312927433563081	0.0251623636986552	0.0762614879656374	0.0074	0.0049	0.093	0.013	0.0442	0.0153	0.013	0.0231	0.0025	0.0372	0.0397	0.1555	0.0016	0.0406	0.1114	0.013	0.0155	0.0021	0.0011	0.012	0.0124	0.1225	0.0281	0.1408	0.0432	0.0022
2	rs4147476	227209756	1.06	0.0472756964826134	1.03	0.312927433563081	0.0229732211717573	0.0694683009812327	0.0074	0.005	0.0928	0.013	0.0443	0.0153	0.013	0.0232	0.0025	0.0371	0.0396	0.1555	0.0017	0.0406	0.1116	0.0131	0.0154	0.0021	0.0012	0.012	0.0123	0.1223	0.028	0.1407	0.0432	0.0023
2	rs6737349	227215854	1.06	0.0472756964826134	1.02	0.35283343175317	0.0223496774609093	0.0671703131928342	0.0074	0.005	0.0927	0.013	0.0443	0.0153	0.0131	0.0233	0.0025	0.0371	0.0397	0.1557	0.0016	0.0407	0.1116	0.0131	0.0155	0.0023	0.0012	0.0121	0.0124	0.1221	0.028	0.1408	0.0428	0.0023
2	rs10498200	227234636	1.06	0.0472756964826134	1.02	0.35283343175317	0.0222376290950822	0.0608697093311226	0.0074	0.005	0.0924	0.013	0.0443	0.0154	0.0131	0.0234	0.0026	0.0371	0.0398	0.1557	0.0017	0.0408	0.1114	0.0131	0.0156	0.0024	0.0012	0.0121	0.0125	0.122	0.028	0.1407	0.0426	0.0023
2	rs7576236	227241327	1.06	0.0472756964826134	1.02	0.35283343175317	0.0216560063885451	0.0596806478881288	0.0075	0.005	0.0923	0.013	0.0443	0.0154	0.0132	0.0234	0.0026	0.0371	0.0399	0.1556	0.0017	0.0408	0.1114	0.0131	0.0156	0.0024	0.0012	0.0121	0.0125	0.1222	0.0279	0.1404	0.0425	0.0023
2	rs116357755	227253078	1.04	0.0702833737600549	1.02	0.35283343175317	0.0188950085986173	0.0408232272498776	0.0077	0.0048	0.0907	0.0131	0.0442	0.0158	0.0136	0.0242	0.0028	0.0371	0.0396	0.1551	0.0019	0.041	0.1123	0.0135	0.016	0.0026	0.0015	0.0123	0.0117	0.1216	0.0278	0.1385	0.0431	0.0027
2	rs72969698	227270493	1.04	0.0702833737600549	1.02	0.35283343175317	0.0179917881492526	0.0413820422838874	0.0078	0.0047	0.0906	0.0131	0.0443	0.0159	0.0136	0.0242	0.0028	0.0371	0.0396	0.1551	0.0019	0.041	0.1124	0.0136	0.0161	0.0026	0.0015	0.0123	0.0117	0.1215	0.0278	0.1384	0.0431	0.0028
2	rs13382845	227271548	1.04	0.0702833737600549	1.02	0.35283343175317	0.0180157763854573	0.0414381110616784	0.0078	0.0047	0.0906	0.0131	0.0443	0.0159	0.0136	0.0242	0.0028	0.0371	0.0396	0.1551	0.0019	0.041	0.1124	0.0136	0.0161	0.0026	0.0015	0.0123	0.0117	0.1215	0.0278	0.1384	0.0431	0.0028
2	rs116777534	227275772	1.04	0.0702833737600549	1.02	0.35283343175317	0.0169898828224772	0.0408789553683256	0.0078	0.0047	0.0906	0.0131	0.0443	0.0159	0.0136	0.0242	0.0028	0.0371	0.0396	0.155	0.0019	0.041	0.1123	0.0136	0.016	0.0026	0.0016	0.0123	0.0117	0.1215	0.0278	0.1384	0.0432	0.0028
2	rs13398640	227291268	1.04	0.0702833737600549	1.01	0.39608418712213	0.0167080526287649	0.0393315022812754	0.0078	0.0047	0.0905	0.013	0.0443	0.0159	0.0137	0.0244	0.0028	0.0371	0.0396	0.1547	0.0019	0.041	0.1123	0.0136	0.0161	0.0027	0.0016	0.0123	0.0116	0.1215	0.0278	0.1384	0.0433	0.0028
2	rs4255957	227299540	1.04	0.0702833737600549	1.01	0.39608418712213	0.0135623191410423	0.0370076710181459	0.0078	0.0049	0.0906	0.013	0.0444	0.016	0.0137	0.0244	0.0028	0.0373	0.0396	0.1536	0.002	0.0412	0.1124	0.0136	0.0161	0.0027	0.0017	0.0124	0.0116	0.1218	0.028	0.1378	0.0434	0.0028
2	rs13002287	227304650	1.04	0.0702833737600549	1.01	0.39608418712213	0.0128001497791708	0.0366354534572784	0.0078	0.0049	0.0906	0.013	0.0444	0.016	0.0137	0.0244	0.0028	0.0373	0.0396	0.1533	0.002	0.0413	0.1125	0.0137	0.0161	0.0027	0.0017	0.0124	0.0116	0.1218	0.028	0.1378	0.0435	0.0028
2	rs79036155	227309737	1.04	0.0702833737600549	1.01	0.39608418712213	0.0118459479806977	0.0355290906486029	0.0078	0.0049	0.0906	0.013	0.0444	0.016	0.0137	0.0244	0.0028	0.0373	0.0396	0.153	0.002	0.0413	0.1125	0.0137	0.0161	0.0027	0.0017	0.0125	0.0116	0.1219	0.0281	0.1377	0.0435	0.0028
2	rs79629786	227310218	1.04	0.0702833737600549	1	0.442785362986439	0.0114979290107522	0.0352679535612161	0.0078	0.005	0.0906	0.013	0.0444	0.016	0.0137	0.0245	0.0028	0.0373	0.0396	0.1528	0.002	0.0413	0.1125	0.0137	0.0161	0.0027	0.0017	0.0125	0.0115	0.1219	0.0281	0.1377	0.0435	0.0028
2	rs12476220	227312391	1.04	0.0702833737600549	1	0.442785362986439	0.0100105260961461	0.0348001270654683	0.0078	0.005	0.0907	0.013	0.0444	0.0161	0.0137	0.0245	0.0028	0.0374	0.0396	0.152	0.002	0.0415	0.1125	0.0138	0.0161	0.0027	0.0017	0.0125	0.0115	0.122	0.0282	0.1376	0.0436	0.0028
2	rs78932131	227316948	1.04	0.0702833737600549	1	0.442785362986439	0.0099024614904439	0.0343866830986205	0.0079	0.0051	0.0908	0.013	0.0444	0.0161	0.0137	0.0245	0.0028	0.0374	0.0396	0.1516	0.002	0.0415	0.1126	0.0138	0.0161	0.0026	0.0017	0.0125	0.0115	0.122	0.0283	0.1376	0.0436	0.0028
2	rs114632665	227328883	1.04	0.0702833737600549	1	0.442785362986439	0.0110849224301394	0.0348001270654683	0.0079	0.0051	0.091	0.013	0.0444	0.0161	0.0137	0.0245	0.0028	0.0373	0.0395	0.1515	0.002	0.0416	0.1125	0.0138	0.016	0.0026	0.0017	0.0125	0.0113	0.122	0.0284	0.1377	0.0435	0.0028
2	rs6758964	227332615	1.04	0.0702833737600549	1	0.442785362986439	0.0108909104001512	0.034851966632784	0.0079	0.0051	0.091	0.013	0.0444	0.0161	0.0137	0.0245	0.0028	0.0373	0.0395	0.1515	0.002	0.0417	0.1124	0.0138	0.016	0.0026	0.0017	0.0125	0.0112	0.122	0.0284	0.1377	0.0435	0.0028
2	rs78901028	227342352	1.03	0.0846525390220556	1	0.442785362986439	0.0135493461599527	0.0421700959284025	0.0079	0.0051	0.0907	0.0129	0.0446	0.0163	0.0137	0.0247	0.0028	0.0375	0.0398	0.1513	0.002	0.0418	0.1121	0.0139	0.016	0.0027	0.0017	0.0125	0.0107	0.1223	0.0285	0.1371	0.0435	0.0028
2	rs116485659	227344527	1.03	0.0846525390220556	1	0.442785362986439	0.0141289438188375	0.0484101843611724	0.008	0.0051	0.0906	0.0129	0.0446	0.0163	0.0137	0.0248	0.0028	0.0377	0.0399	0.1512	0.0021	0.0419	0.112	0.014	0.016	0.0027	0.0017	0.0125	0.0105	0.1225	0.0285	0.1368	0.0436	0.0028
2	rs192188884	227346475	1.03	0.0846525390220556	1	0.442785362986439	0.0148443416638628	0.0475721379941489	0.008	0.0051	0.0904	0.0128	0.0447	0.0165	0.0137	0.025	0.0028	0.0378	0.04	0.1512	0.0021	0.0421	0.1118	0.0141	0.016	0.0027	0.0017	0.0125	0.01	0.1229	0.0286	0.1363	0.0436	0.0028
2	rs115222192	227348128	1.03	0.0846525390220556	1	0.442785362986439	0.0152013295830076	0.0544545243824186	0.0081	0.0051	0.09	0.0128	0.0447	0.0166	0.0138	0.0251	0.0028	0.038	0.0404	0.1514	0.0021	0.0421	0.1114	0.0142	0.016	0.0027	0.0017	0.0125	0.01	0.1231	0.0281	0.1358	0.0437	0.0028
2	rs74796687	227353803	1.02	0.101174939294895	1	0.442785362986439	0.0105858235719566	0.0732259513449364	0.0082	0.0051	0.0894	0.0129	0.0449	0.0169	0.0141	0.0254	0.0027	0.0382	0.041	0.1516	0.0021	0.0423	0.1104	0.0147	0.0161	0.0027	0.0017	0.0125	0.0099	0.1237	0.0269	0.1347	0.044	0.0028
2	rs16867036	227355138	1.02	0.101174939294895	1	0.442785362986439	0.0102608783640573	0.0750991219077738	0.0082	0.0051	0.0893	0.0129	0.045	0.0169	0.0141	0.0255	0.0027	0.0382	0.0411	0.1516	0.0021	0.0424	0.1103	0.0147	0.0161	0.0027	0.0017	0.0125	0.0099	0.1238	0.0268	0.1347	0.0441	0.0028
2	rs72973386	227356771	1.02	0.101174939294895	1	0.442785362986439	0.00981562909822587	0.0768454116707442	0.0082	0.0051	0.0893	0.0129	0.045	0.017	0.0141	0.0255	0.0026	0.0382	0.0411	0.1516	0.0021	0.0424	0.1103	0.0147	0.0161	0.0027	0.0017	0.0125	0.0099	0.1238	0.0268	0.1346	0.0441	0.0028
2	rs35025897	227360822	1.02	0.101174939294895	1	0.442785362986439	0.00851240889242185	0.0753890267327221	0.0082	0.0051	0.0892	0.0129	0.0451	0.0171	0.0141	0.0255	0.0026	0.0383	0.0412	0.1515	0.0022	0.0425	0.1101	0.0148	0.0161	0.0027	0.0017	0.0124	0.0098	0.1238	0.0267	0.1344	0.0441	0.0028
2	rs7581080	227376088	1.02	0.101174939294895	1	0.442785362986439	0.00806482575888161	0.0995284336681809	0.0082	0.0051	0.089	0.013	0.0453	0.0173	0.0142	0.0255	0.0025	0.0384	0.0412	0.1514	0.0022	0.0426	0.1099	0.0151	0.0162	0.0027	0.0018	0.0124	0.0098	0.124	0.0265	0.134	0.0441	0.0028
2	rs16867054	227376986	1.02	0.101174939294895	1	0.442785362986439	0.0125105160018658	0.133027529911628	0.0082	0.0051	0.0889	0.013	0.0453	0.0173	0.0142	0.0254	0.0025	0.0384	0.0412	0.1514	0.0022	0.0426	0.1098	0.0151	0.0161	0.0027	0.0018	0.0124	0.0098	0.124	0.0265	0.1339	0.0441	0.0028
2	rs116711391	227391678	1.01	0.120031835070186	1	0.442785362986439	0.0161768798220558	0.229844663708658	0.0083	0.0054	0.0883	0.0136	0.0468	0.0182	0.0149	0.025	0.0029	0.039	0.0426	0.1504	0.0029	0.0434	0.1076	0.0169	0.0161	0.0029	0.0021	0.0122	0.0093	0.1232	0.0262	0.1302	0.043	0.003
2	rs7599150	227395509	1.01	0.120031835070186	1	0.442785362986439	0.012583994904676	0.192620440772348	0.0083	0.0054	0.0884	0.0136	0.0468	0.0183	0.0149	0.025	0.0029	0.039	0.0426	0.1504	0.0029	0.0434	0.1076	0.0169	0.0161	0.0029	0.0021	0.0122	0.0093	0.1232	0.0262	0.1302	0.043	0.003
2	rs74671850	227401319	1.01	0.120031835070186	1	0.442785362986439	0.0134587935551964	0.200516520419865	0.0083	0.0054	0.0884	0.0136	0.0469	0.0183	0.0149	0.025	0.0029	0.0392	0.0426	0.1504	0.0029	0.0434	0.1076	0.017	0.0162	0.0029	0.0021	0.0122	0.0093	0.1232	0.0262	0.1301	0.0429	0.003
2	rs16825777	227402018	1.01	0.120031835070186	1	0.442785362986439	0.0133751128784404	0.199575892062304	0.0083	0.0054	0.0884	0.0136	0.0469	0.0183	0.0149	0.025	0.0029	0.0392	0.0426	0.1504	0.0029	0.0434	0.1076	0.017	0.0162	0.0029	0.0021	0.0122	0.0093	0.1232	0.0262	0.1301	0.0429	0.003
2	rs962171	227411359	1.01	0.120031835070186	0.98	0.546929419532092	0.0119400720834372	0.227005672416154	0.0082	0.0053	0.0884	0.0138	0.0469	0.0183	0.0151	0.0251	0.0029	0.0392	0.0426	0.1506	0.0029	0.0432	0.1077	0.0172	0.0162	0.0029	0.0021	0.0121	0.0093	0.1231	0.026	0.1299	0.0427	0.003
2	rs62189384	227415900	1.01	0.120031835070186	0.98	0.546929419532092	0.0119047101261369	0.226461027254061	0.0082	0.0052	0.0884	0.0138	0.047	0.0183	0.015	0.0251	0.0029	0.0393	0.0426	0.1506	0.0029	0.0432	0.1077	0.0172	0.0162	0.0029	0.0021	0.0121	0.0093	0.1231	0.026	0.1298	0.0428	0.003
2	rs12467492	227418826	1.01	0.120031835070186	0.96	0.665984986819169	0.0119755126693136	0.225481738887739	0.0083	0.0052	0.0884	0.0137	0.0469	0.0183	0.015	0.0251	0.0029	0.0393	0.0427	0.1506	0.0029	0.0432	0.1076	0.0172	0.0162	0.0029	0.0021	0.0121	0.0093	0.1231	0.0261	0.1298	0.0427	0.003
2	rs1354066	227423777	1.01	0.120031835070186	0.96	0.665984986819169	0.0136990937324937	0.248572250592162	0.0083	0.0053	0.0884	0.0137	0.047	0.0182	0.015	0.0251	0.0029	0.0393	0.0427	0.1507	0.0029	0.0433	0.1076	0.0172	0.0162	0.0029	0.0021	0.0121	0.0093	0.123	0.0261	0.1297	0.0427	0.003
2	rs78981953	227424394	1.01	0.120031835070186	0.96	0.665984986819169	0.0138303058514946	0.255558940540181	0.0083	0.0053	0.0884	0.0137	0.047	0.0182	0.015	0.0251	0.0029	0.0393	0.0427	0.1507	0.0029	0.0433	0.1076	0.0172	0.0162	0.0029	0.0021	0.0121	0.0093	0.123	0.0261	0.1297	0.0427	0.003
2	rs74316167	227432257	1.01	0.120031835070186	0.96	0.665984986819169	0.0146991637219211	0.275603154425905	0.0083	0.0053	0.0884	0.0137	0.047	0.0182	0.015	0.0251	0.0029	0.0394	0.0427	0.1507	0.0029	0.0433	0.1076	0.0172	0.0162	0.0029	0.0021	0.0121	0.0093	0.123	0.0261	0.1296	0.0427	0.003
2	rs72975446	227436479	1.01	0.120031835070186	0.96	0.665984986819169	0.0155215500855395	0.287851872625035	0.0084	0.0053	0.0883	0.0137	0.047	0.0182	0.015	0.0251	0.0029	0.0394	0.0427	0.1507	0.0029	0.0433	0.1075	0.0172	0.0161	0.0029	0.0021	0.0121	0.0093	0.123	0.0261	0.1295	0.0428	0.003
2	rs75800364	227446101	1.01	0.120031835070186	0.96	0.665984986819169	0.0180157763854573	0.309101153825317	0.0084	0.0054	0.0882	0.0137	0.0471	0.0182	0.015	0.0251	0.0029	0.0395	0.0428	0.1508	0.0029	0.0434	0.1073	0.0172	0.0161	0.0029	0.0022	0.0121	0.0093	0.123	0.0261	0.1292	0.0428	0.003
2	rs28510902	227446230	1.01	0.120031835070186	0.96	0.665984986819169	0.0179758089653641	0.311623659583544	0.0084	0.0054	0.0881	0.0137	0.0471	0.0182	0.015	0.0251	0.0029	0.0395	0.0428	0.1508	0.0029	0.0435	0.1073	0.0172	0.0161	0.0029	0.0022	0.0121	0.0093	0.123	0.0261	0.1292	0.0429	0.003
2	rs1273789	227449695	1.01	0.120031835070186	0.96	0.665984986819169	0.0200461464579912	0.406884820740752	0.0084	0.0056	0.088	0.0137	0.0472	0.0182	0.0151	0.0252	0.0029	0.0395	0.0428	0.1508	0.0029	0.0436	0.107	0.0172	0.016	0.0029	0.0022	0.0121	0.0092	0.1229	0.0261	0.1289	0.0428	0.003
2	rs68069354	227449782	1.01	0.120031835070186	0.96	0.665984986819169	0.0203329702991964	0.415213758847279	0.0084	0.0056	0.088	0.0137	0.0472	0.0182	0.0151	0.0252	0.0029	0.0395	0.0428	0.1508	0.0029	0.0436	0.107	0.0172	0.016	0.0029	0.0022	0.0121	0.0092	0.1229	0.0261	0.1289	0.0428	0.003
2	rs116222283	227456715	1.01	0.120031835070186	0.96	0.665984986819169	0.0446101502432638	0.565933794645228	0.0084	0.0056	0.0879	0.0137	0.0471	0.0182	0.0151	0.0252	0.0029	0.0395	0.043	0.1508	0.003	0.0436	0.1069	0.0173	0.016	0.0029	0.0022	0.0121	0.0092	0.1229	0.0261	0.1286	0.0427	0.0031
2	rs115109780	227466089	1.01	0.120031835070186	0.95	0.731303845289611	0.0337950414704172	0.437292531573527	0.008	0.0063	0.0853	0.0141	0.0469	0.018	0.0159	0.0254	0.0034	0.0402	0.0446	0.1491	0.0037	0.044	0.1073	0.0178	0.0164	0.0036	0.0029	0.0124	0.0089	0.1214	0.027	0.1242	0.0431	0.0039
2	rs1273811	227475163	1	0.141401729381863	0.95	0.731303845289611	0.0304674333505138	0.412866600623244	0.0079	0.0065	0.0844	0.0143	0.0468	0.0179	0.0162	0.0256	0.0035	0.0404	0.045	0.1485	0.004	0.0441	0.1074	0.018	0.0165	0.0038	0.0031	0.0126	0.0088	0.1209	0.0273	0.1227	0.0432	0.0042
2	rs78559400	227486298	1	0.141401729381863	0.95	0.731303845289611	0.037610901703036	0.445916567275182	0.0079	0.0066	0.0841	0.0143	0.0468	0.0178	0.0162	0.0256	0.0035	0.0406	0.0452	0.1482	0.004	0.0441	0.1077	0.0181	0.0165	0.0038	0.0032	0.0127	0.0088	0.121	0.0274	0.1223	0.0432	0.0043
2	rs1273822	227488439	1	0.141401729381863	0.95	0.731303845289611	0.0394096290571219	0.474890495003461	0.0079	0.0066	0.0841	0.0143	0.0468	0.0178	0.0163	0.0256	0.0035	0.0406	0.0452	0.1481	0.0041	0.0441	0.1078	0.0181	0.0165	0.0037	0.0032	0.0127	0.0088	0.1209	0.0274	0.1222	0.0432	0.0043
2	rs74906370	227497661	1	0.141401729381863	0.95	0.731303845289611	0.048534456363269	0.565933794645228	0.0079	0.0067	0.084	0.0144	0.0468	0.0177	0.0163	0.0256	0.0035	0.0407	0.0454	0.1479	0.0041	0.0442	0.1079	0.0182	0.0165	0.0037	0.0032	0.0128	0.0088	0.1208	0.0274	0.122	0.0432	0.0044
2	rs57756524	227503120	1	0.141401729381863	0.95	0.731303845289611	0.0488245443069531	0.608282322126562	0.0079	0.0067	0.0839	0.0144	0.0467	0.0177	0.0163	0.0256	0.0035	0.0406	0.0454	0.1478	0.0041	0.0442	0.1079	0.0182	0.0165	0.0037	0.0032	0.0128	0.0088	0.1208	0.0275	0.1219	0.0432	0.0044
2	rs1882580	227518448	1	0.141401729381863	0.95	0.731303845289611	0.0483738008990995	0.571594166738508	0.0079	0.0066	0.0839	0.0144	0.0467	0.0177	0.0164	0.0256	0.0036	0.0406	0.0456	0.1477	0.0041	0.0442	0.1079	0.0182	0.0165	0.0037	0.0033	0.0128	0.0088	0.1207	0.0275	0.1219	0.0432	0.0045
2	rs112704157	227520467	1	0.141401729381863	0.95	0.731303845289611	0.0468654836433726	0.562120814806674	0.0079	0.0066	0.0838	0.0144	0.0467	0.0177	0.0164	0.0256	0.0036	0.0406	0.0456	0.1477	0.0041	0.0442	0.1079	0.0182	0.0165	0.0037	0.0033	0.0128	0.0088	0.1206	0.0275	0.1219	0.0432	0.0045
2	rs75866347	227521599	1	0.141401729381863	0.95	0.731303845289611	0.046614628811291	0.562120814806674	0.008	0.0066	0.0838	0.0144	0.0467	0.0177	0.0164	0.0256	0.0036	0.0406	0.0456	0.1477	0.0041	0.0442	0.1079	0.0182	0.0165	0.0037	0.0033	0.0128	0.0088	0.1206	0.0275	0.1219	0.0432	0.0045
2	rs2707537	227523774	1	0.141401729381863	0.95	0.731303845289611	0.0453279370188832	0.541193288269648	0.008	0.0066	0.0838	0.0144	0.0468	0.0177	0.0164	0.0256	0.0036	0.0406	0.0456	0.1477	0.0041	0.0441	0.108	0.0183	0.0165	0.0037	0.0033	0.0127	0.0088	0.1206	0.0275	0.1219	0.0432	0.0045
2	rs115448860	227525535	1	0.141401729381863	0.95	0.731303845289611	0.0490509764338999	0.568196299063306	0.008	0.0066	0.0838	0.0144	0.0468	0.0177	0.0164	0.0256	0.0036	0.0406	0.0456	0.1477	0.0041	0.0441	0.1079	0.0183	0.0165	0.0037	0.0033	0.0127	0.0088	0.1205	0.0275	0.1219	0.0432	0.0045
2	rs72979476	227528328	1	0.141401729381863	0.95	0.731303845289611	0.0846285198125489	0.647107703397127	0.008	0.0067	0.0838	0.0146	0.0466	0.0178	0.0166	0.0255	0.0036	0.0404	0.0455	0.1476	0.0042	0.0441	0.1077	0.0184	0.0168	0.0036	0.0033	0.0127	0.0089	0.1203	0.0276	0.1216	0.0431	0.0046
2	rs2709422	227528883	1	0.141401729381863	0.95	0.731303845289611	0.0954973068529676	0.72457410563194	0.008	0.0067	0.0838	0.0146	0.0466	0.0179	0.0166	0.0254	0.0036	0.0404	0.0455	0.1475	0.0042	0.0442	0.1076	0.0184	0.0168	0.0036	0.0034	0.0127	0.0089	0.1202	0.0277	0.1216	0.0431	0.0046
2	rs72979483	227531652	1	0.141401729381863	0.95	0.731303845289611	0.202261377339727	0.910818296685146	0.0081	0.0068	0.0833	0.0149	0.0462	0.0181	0.0169	0.0254	0.0036	0.0403	0.0456	0.1469	0.0043	0.0441	0.1075	0.0188	0.0172	0.0036	0.0034	0.0127	0.009	0.1198	0.0278	0.121	0.043	0.0047
2	rs7607339	227532885	1	0.141401729381863	0.95	0.731303845289611	0.229084189187719	0.869691520715289	0.0083	0.007	0.0823	0.0157	0.0455	0.0185	0.0177	0.0258	0.0037	0.0401	0.0459	0.1456	0.0044	0.0439	0.1072	0.0196	0.0182	0.0038	0.0037	0.0126	0.0092	0.1191	0.0282	0.1195	0.0428	0.0051
2	rs77687563	227535983	1.01	0.120031835070186	0.95	0.731303845289611	0.35970019983371	0.672168537723532	0.0085	0.0073	0.0796	0.0177	0.0447	0.0195	0.0196	0.027	0.0038	0.04	0.0459	0.1423	0.0048	0.0423	0.1074	0.021	0.0204	0.0043	0.0038	0.0124	0.0102	0.1152	0.0291	0.1173	0.0431	0.0053
2	rs115467127	227537342	1.01	0.120031835070186	0.95	0.731303845289611	0.39687670391386	0.768268091323106	0.0085	0.0073	0.0788	0.0182	0.0445	0.0197	0.02	0.0272	0.0039	0.04	0.0459	0.1414	0.005	0.0419	0.1075	0.0214	0.0209	0.0044	0.0038	0.0124	0.0104	0.1143	0.0296	0.1167	0.0433	0.0054
2	rs73081541	227538271	1.01	0.120031835070186	0.95	0.731303845289611	0.379732924134135	0.719040088930286	0.0086	0.0073	0.0788	0.0182	0.0445	0.0197	0.0201	0.0273	0.0039	0.0401	0.0459	0.1414	0.005	0.0419	0.1075	0.0214	0.0209	0.0044	0.0038	0.0124	0.0104	0.1143	0.0295	0.1167	0.0433	0.0054
2	rs72979491	227541481	1.01	0.120031835070186	0.95	0.731303845289611	0.326787631055867	0.714261523363668	0.0086	0.0073	0.0787	0.0183	0.0444	0.0197	0.0201	0.0273	0.0039	0.0401	0.0459	0.1413	0.005	0.0418	0.1075	0.0214	0.021	0.0044	0.0039	0.0124	0.0105	0.1142	0.0295	0.1167	0.0434	0.0054
2	rs13010707	227542062	1.01	0.120031835070186	0.95	0.731303845289611	0.314431806741307	0.683967187320517	0.0086	0.0073	0.0786	0.0184	0.0444	0.0197	0.0201	0.0273	0.0039	0.0401	0.0459	0.1413	0.005	0.0418	0.1075	0.0214	0.021	0.0044	0.0039	0.0124	0.0105	0.1142	0.0295	0.1167	0.0434	0.0054
2	rs58622677	227543573	1.01	0.120031835070186	0.95	0.731303845289611	0.315331075526464	0.724723804029967	0.0086	0.0073	0.0786	0.0184	0.0444	0.0197	0.0201	0.0273	0.0039	0.0401	0.0459	0.1413	0.005	0.0418	0.1075	0.0214	0.021	0.0044	0.0039	0.0125	0.0105	0.1141	0.0296	0.1167	0.0434	0.0054
2	rs114564130	227546916	1.01	0.120031835070186	0.95	0.731303845289611	0.33174843103855	0.796733610951132	0.0086	0.0073	0.0785	0.0184	0.0443	0.0197	0.0201	0.0273	0.0039	0.0401	0.0459	0.1414	0.005	0.0416	0.1075	0.0214	0.021	0.0044	0.0039	0.0125	0.0105	0.1141	0.0296	0.1167	0.0434	0.0054
2	rs188666465	227547990	1.01	0.120031835070186	0.95	0.731303845289611	0.337369423048941	0.771757164215391	0.0086	0.0073	0.0785	0.0184	0.0443	0.0197	0.0201	0.0273	0.0039	0.0401	0.046	0.1414	0.005	0.0416	0.1075	0.0214	0.021	0.0044	0.0039	0.0125	0.0105	0.114	0.0296	0.1167	0.0435	0.0054
2	rs9808454	227555534	1.01	0.120031835070186	0.95	0.731303845289611	0.298622256792763	0.856328042244188	0.0088	0.0074	0.0784	0.0185	0.0441	0.0196	0.0201	0.0273	0.0039	0.0402	0.046	0.1415	0.005	0.0413	0.1076	0.0214	0.0211	0.0044	0.0037	0.0126	0.0106	0.1137	0.0297	0.1166	0.0436	0.0054
2	rs10427370	227555875	1.01	0.120031835070186	0.95	0.731303845289611	0.315081143109321	0.871715273772542	0.0088	0.0074	0.0784	0.0185	0.0441	0.0196	0.0201	0.0273	0.0039	0.0402	0.0461	0.1414	0.005	0.0413	0.1076	0.0214	0.0211	0.0044	0.0037	0.0126	0.0106	0.1137	0.0297	0.1166	0.0436	0.0054
2	rs12185556	227559414	1.01	0.120031835070186	0.94	0.800578923638966	0.37348481076063	0.764630967281992	0.0087	0.0076	0.0769	0.0191	0.0441	0.0196	0.0204	0.0278	0.0038	0.0403	0.0464	0.1403	0.0051	0.0407	0.108	0.0219	0.0219	0.0044	0.0035	0.0132	0.0121	0.1116	0.0301	0.1153	0.0441	0.0055
2	rs76484468	227559824	1.01	0.120031835070186	0.94	0.800578923638966	0.456416641503866	0.652073068846654	0.0087	0.0078	0.0762	0.0193	0.0442	0.0197	0.0204	0.0281	0.0038	0.0402	0.0464	0.1398	0.0051	0.0407	0.1081	0.0221	0.0222	0.0045	0.0035	0.0136	0.0124	0.1108	0.0303	0.1144	0.0444	0.0056
2	rs72965904	227561224	1	0.141401729381863	0.95	0.731303845289611	0.515858311608352	0.646086513289533	0.0086	0.008	0.0743	0.0199	0.0447	0.02	0.0205	0.0285	0.0038	0.04	0.0462	0.1385	0.0053	0.0406	0.1088	0.0225	0.023	0.0046	0.0035	0.0148	0.0133	0.1086	0.0309	0.112	0.0453	0.0058
2	rs78958974	227561488	0.99	0.165458971998582	0.95	0.731303845289611	0.510813516736425	0.63836681340565	0.0086	0.008	0.0742	0.0199	0.0448	0.02	0.0205	0.0286	0.0038	0.04	0.0463	0.1384	0.0053	0.0408	0.1088	0.0226	0.0231	0.0046	0.0035	0.0149	0.0134	0.1082	0.031	0.1117	0.0454	0.0059
2	rs12185691	227561738	0.99	0.165458971998582	0.95	0.731303845289611	0.456778684392369	0.652365422053963	0.0086	0.008	0.0741	0.02	0.0448	0.0201	0.0206	0.0288	0.0038	0.0399	0.0462	0.1382	0.0053	0.0409	0.1089	0.0225	0.0232	0.0046	0.0035	0.015	0.0136	0.1079	0.0311	0.1114	0.0454	0.0059
2	rs7558386	227562139	0.99	0.165458971998582	0.95	0.731303845289611	0.424120537434261	0.641568600571146	0.0085	0.008	0.0739	0.0201	0.0447	0.0202	0.0207	0.0289	0.0038	0.0398	0.0461	0.1376	0.0054	0.041	0.1091	0.0227	0.0234	0.0046	0.0035	0.0152	0.0137	0.1075	0.0313	0.1112	0.0456	0.0059
2	rs1922531	227564025	0.98	0.192372589028169	0.95	0.731303845289611	0.592011821005592	0.448046253849475	0.0084	0.008	0.0725	0.0205	0.0449	0.0207	0.021	0.0297	0.0037	0.0384	0.0462	0.1378	0.0053	0.041	0.1091	0.0233	0.0244	0.0046	0.0033	0.0162	0.0152	0.1029	0.033	0.1095	0.0466	0.0061
2	rs6436634	227564527	0.97	0.222305343836028	0.95	0.731303845289611	0.766746159370558	0.443391064740463	0.0085	0.0079	0.0724	0.0205	0.0447	0.0207	0.021	0.0299	0.0037	0.0379	0.0459	0.1388	0.0052	0.041	0.1093	0.0233	0.0246	0.0046	0.0032	0.0165	0.0154	0.1014	0.0336	0.1094	0.0468	0.0062
2	rs72965908	227565431	0.97	0.222305343836028	0.95	0.731303845289611	0.718114957465606	0.332019946970045	0.008	0.0078	0.072	0.0201	0.0442	0.0205	0.0207	0.0296	0.0034	0.0378	0.0451	0.1395	0.0049	0.041	0.111	0.0235	0.0246	0.0044	0.0029	0.0167	0.0159	0.1004	0.0348	0.1103	0.047	0.0057
2	rs4278923	227573256	0.96	0.255413023536062	0.95	0.731303845289611	0.385257090550773	0.269022860928365	0.0075	0.0078	0.0717	0.0195	0.0438	0.0202	0.0204	0.0294	0.003	0.0378	0.0446	0.1416	0.0047	0.0413	0.1124	0.0238	0.0248	0.004	0.0025	0.0171	0.0167	0.0992	0.0369	0.1099	0.047	0.005
2	rs113959530	227573379	0.96	0.255413023536062	0.95	0.731303845289611	0.375233341580133	0.259529890680576	0.0075	0.0078	0.0717	0.0195	0.0438	0.0202	0.0204	0.0294	0.003	0.0378	0.0446	0.1416	0.0047	0.0413	0.1124	0.0238	0.0248	0.004	0.0025	0.0171	0.0167	0.0992	0.0369	0.1098	0.047	0.005
2	rs2707528	227574116	0.96	0.255413023536062	0.95	0.731303845289611	0.354473236894061	0.218558000785268	0.0075	0.0079	0.0718	0.0195	0.0438	0.0202	0.0204	0.0294	0.003	0.0378	0.0446	0.1415	0.0047	0.0412	0.1124	0.0238	0.0248	0.004	0.0026	0.0171	0.0167	0.0992	0.0369	0.1098	0.047	0.005
2	rs1882577	227574207	0.96	0.255413023536062	0.95	0.731303845289611	0.347074468601904	0.217697515792572	0.0075	0.0079	0.0718	0.0196	0.0438	0.0203	0.0204	0.0294	0.003	0.0378	0.0446	0.1414	0.0046	0.0412	0.1124	0.0239	0.0248	0.0041	0.0026	0.0171	0.0168	0.0992	0.0369	0.1097	0.0471	0.005
2	rs1882578	227575441	0.96	0.255413023536062	0.95	0.731303845289611	0.356655242476767	0.217912532524193	0.0075	0.0079	0.0718	0.0195	0.0438	0.0203	0.0204	0.0294	0.003	0.0378	0.0445	0.1414	0.0046	0.0412	0.1124	0.0239	0.0248	0.0041	0.0026	0.0171	0.0168	0.0992	0.037	0.1096	0.0471	0.0051
2	rs66791459	227578044	0.96	0.255413023536062	0.95	0.731303845289611	0.352351092228862	0.21170551676307	0.0075	0.0078	0.0719	0.0195	0.0437	0.0203	0.0204	0.0294	0.003	0.0378	0.0445	0.1414	0.0046	0.0412	0.1124	0.0239	0.0247	0.0041	0.0026	0.0171	0.0168	0.0993	0.037	0.1098	0.0471	0.0051
2	rs4673169	227578572	0.96	0.255413023536062	0.96	0.665984986819169	0.353411344253295	0.21759003357919	0.0075	0.0078	0.0719	0.0195	0.0437	0.0203	0.0204	0.0294	0.003	0.0378	0.0445	0.1414	0.0046	0.0412	0.1124	0.0239	0.0247	0.0041	0.0027	0.0171	0.0168	0.0993	0.037	0.1098	0.0471	0.005
2	rs2251692	227589780	0.95	0.291843936447983	0.95	0.731303845289611	0.229589213008925	0.255219469931799	0.0066	0.0083	0.0743	0.0187	0.0439	0.0199	0.0198	0.0284	0.0027	0.0366	0.0426	0.1475	0.0049	0.0411	0.1176	0.023	0.0241	0.0036	0.0026	0.0159	0.0177	0.0992	0.0381	0.1059	0.046	0.0039
2	rs13431179	227610241	0.94	0.331738599837001	0.96	0.665984986819169	0.273374371986876	0.244432118962801	0.0063	0.0083	0.075	0.0187	0.0439	0.0196	0.0192	0.0284	0.0026	0.0362	0.042	0.1484	0.0048	0.0407	0.119	0.0229	0.0241	0.0032	0.0025	0.0157	0.0176	0.1001	0.0382	0.1057	0.0461	0.0035
2	rs10205233	227614005	0.94	0.331738599837001	0.96	0.665984986819169	0.266197744701215	0.233024680425355	0.0063	0.0083	0.075	0.0186	0.0439	0.0196	0.0192	0.0284	0.0026	0.0362	0.042	0.1484	0.0048	0.0407	0.119	0.0229	0.024	0.0032	0.0026	0.0157	0.0176	0.1001	0.0382	0.1057	0.0461	0.0035
2	rs72965937	227615439	0.94	0.331738599837001	0.95	0.731303845289611	0.264010334312612	0.229079194451356	0.0063	0.0083	0.075	0.0186	0.0439	0.0196	0.0192	0.0284	0.0025	0.0362	0.042	0.1484	0.0048	0.0407	0.1191	0.0229	0.024	0.0032	0.0025	0.0157	0.0176	0.1001	0.0382	0.1058	0.0461	0.0035
2	rs73992203	227621296	0.94	0.331738599837001	0.95	0.731303845289611	0.274812785273974	0.22809623702766	0.0063	0.0084	0.075	0.0185	0.044	0.0194	0.0191	0.0284	0.0024	0.0361	0.0419	0.1485	0.0048	0.0407	0.1194	0.0227	0.0239	0.0032	0.0025	0.0157	0.0175	0.1005	0.0382	0.1062	0.0461	0.0034
2	rs17268434	227625210	0.94	0.331738599837001	0.95	0.731303845289611	0.262693518785216	0.216301608967598	0.0063	0.0084	0.075	0.0185	0.044	0.0195	0.0191	0.0284	0.0024	0.0361	0.0419	0.1485	0.0048	0.0407	0.1194	0.0227	0.0239	0.0033	0.0025	0.0157	0.0175	0.1005	0.0382	0.1061	0.0461	0.0034
2	rs80121475	227626592	0.94	0.331738599837001	0.96	0.665984986819169	0.261199423439713	0.218020067032075	0.0063	0.0084	0.075	0.0185	0.044	0.0195	0.0191	0.0284	0.0024	0.0361	0.0419	0.1485	0.0048	0.0407	0.1194	0.0227	0.0239	0.0033	0.0025	0.0157	0.0175	0.1005	0.0382	0.1061	0.0461	0.0034
2	rs72965940	227631947	0.94	0.331738599837001	0.96	0.665984986819169	0.25025191370425	0.200830392877578	0.0063	0.0084	0.075	0.0184	0.044	0.0195	0.0191	0.0284	0.0024	0.0361	0.0419	0.1485	0.0048	0.0407	0.1194	0.0227	0.0239	0.0033	0.0025	0.0157	0.0175	0.1005	0.0382	0.1062	0.0462	0.0034
2	rs76490719	227632548	0.94	0.331738599837001	0.96	0.665984986819169	0.247171075701204	0.195620788276232	0.0063	0.0084	0.075	0.0184	0.044	0.0195	0.0191	0.0284	0.0024	0.0361	0.0419	0.1485	0.0048	0.0407	0.1194	0.0227	0.0239	0.0033	0.0025	0.0157	0.0175	0.1005	0.0382	0.1062	0.0462	0.0034
2	rs59644805	227632652	0.94	0.331738599837001	0.96	0.665984986819169	0.247478217800658	0.194895131615151	0.0063	0.0084	0.075	0.0184	0.044	0.0195	0.0191	0.0284	0.0024	0.0361	0.0419	0.1485	0.0048	0.0407	0.1194	0.0227	0.0239	0.0033	0.0025	0.0157	0.0175	0.1005	0.0382	0.1062	0.0462	0.0034
2	rs116724772	227636250	0.94	0.331738599837001	0.96	0.665984986819169	0.256252576123899	0.207142208090513	0.0063	0.0084	0.075	0.0184	0.044	0.0195	0.0191	0.0284	0.0024	0.0361	0.042	0.1485	0.0048	0.0407	0.1193	0.0227	0.0239	0.0033	0.0025	0.0157	0.0175	0.1006	0.0382	0.1062	0.0462	0.0034
2	rs2435185	227636423	0.94	0.331738599837001	0.96	0.665984986819169	0.256297315376121	0.208306422178862	0.0063	0.0084	0.075	0.0184	0.044	0.0195	0.0191	0.0284	0.0024	0.0361	0.042	0.1485	0.0048	0.0407	0.1193	0.0227	0.0239	0.0033	0.0025	0.0157	0.0175	0.1006	0.0382	0.1062	0.0462	0.0034
2	rs114662336	227637298	0.94	0.331738599837001	0.97	0.604552021827049	0.258854493725841	0.209685103519305	0.0063	0.0084	0.075	0.0184	0.044	0.0195	0.0191	0.0285	0.0024	0.0361	0.042	0.1485	0.0048	0.0407	0.1193	0.0227	0.0239	0.0033	0.0025	0.0157	0.0174	0.1006	0.0382	0.1062	0.0462	0.0034
2	rs17347714	227649559	0.94	0.331738599837001	0.97	0.604552021827049	0.246075848609991	0.173558279992957	0.0063	0.0085	0.0753	0.0181	0.0439	0.0193	0.0189	0.0285	0.0023	0.0359	0.0416	0.1486	0.0047	0.0408	0.1201	0.0225	0.0237	0.0032	0.0025	0.0154	0.0174	0.1007	0.0382	0.107	0.0461	0.0033
2	rs73992220	227652189	0.94	0.331738599837001	0.97	0.604552021827049	0.235783145567469	0.153668968817247	0.0063	0.0086	0.0752	0.0181	0.0439	0.0193	0.0188	0.0285	0.0023	0.0359	0.0416	0.1487	0.0047	0.0408	0.1202	0.0225	0.0237	0.0032	0.0025	0.0154	0.0174	0.1007	0.0382	0.1071	0.0461	0.0033
2	rs1560252	227652802	0.94	0.331738599837001	0.97	0.604552021827049	0.218662539724336	0.134206170372496	0.0063	0.0086	0.0752	0.0181	0.0439	0.0193	0.0188	0.0285	0.0023	0.0359	0.0416	0.1487	0.0047	0.0408	0.1202	0.0225	0.0237	0.0033	0.0025	0.0154	0.0174	0.1007	0.0382	0.1071	0.0461	0.0033
2	rs11900752	227658753	0.93	0.375229593708928	0.97	0.604552021827049	0.224858070957963	0.118667049711848	0.0063	0.0086	0.0753	0.0179	0.0439	0.0193	0.0188	0.0286	0.0023	0.0358	0.0415	0.1487	0.0048	0.0408	0.1204	0.0225	0.0237	0.0033	0.0025	0.0154	0.0174	0.1007	0.0381	0.107	0.0461	0.0033
2	Affx-19333689	227660544	0.93	0.375229593708928	0.97	0.604552021827049	0.181527519444748	0.129694001351637	0.0063	0.0085	0.0753	0.0179	0.0439	0.0194	0.0189	0.0286	0.0023	0.0358	0.0415	0.149	0.0037	0.0407	0.1207	0.0225	0.0237	0.0033	0.0025	0.0155	0.0174	0.101	0.0382	0.1071	0.0461	0.0032
2	rs1801123	227661043	0.94	0.331738599837001	0.97	0.604552021827049	0.192400648996143	0.135844440998802	0.0063	0.0085	0.0753	0.0179	0.0439	0.0193	0.0189	0.0287	0.0023	0.0358	0.0415	0.1491	0.0034	0.0407	0.1208	0.0226	0.0237	0.0033	0.0025	0.0155	0.0174	0.101	0.0382	0.1071	0.0461	0.0032
2	rs1801276	227661921	0.94	0.331738599837001	0.97	0.604552021827049	0.221211632085761	0.100665969971369	0.0063	0.0087	0.0754	0.0176	0.0439	0.0192	0.0188	0.0285	0.0022	0.0357	0.0412	0.1492	0.0034	0.041	0.1211	0.0224	0.0236	0.0032	0.0026	0.0153	0.0172	0.1015	0.0384	0.1071	0.0462	0.0031
2	rs2234931	227662753	0.93	0.375229593708928	0.97	0.604552021827049	0.194158707689713	0.0625376679516786	0.0063	0.0088	0.0754	0.0174	0.044	0.0191	0.0187	0.0284	0.0022	0.0356	0.041	0.1493	0.0034	0.0413	0.1214	0.0222	0.0234	0.0032	0.0027	0.0152	0.0171	0.1019	0.0385	0.1071	0.0463	0.0031
2	Affx-19333750	227663185	0.93	0.375229593708928	0.97	0.604552021827049	0.205729385059978	0.0603400063791528	0.0063	0.0089	0.0754	0.0172	0.044	0.0191	0.0187	0.0283	0.0021	0.0356	0.0408	0.1494	0.0034	0.0415	0.1216	0.0221	0.0234	0.0032	0.0027	0.0152	0.0171	0.1021	0.0386	0.1071	0.0463	0.003
2	rs113705295	227664191	0.93	0.375229593708928	0.98	0.546929419532092	0.197470004841153	0.0573325947688789	0.0062	0.009	0.0755	0.017	0.0441	0.019	0.0186	0.0281	0.0021	0.0355	0.0403	0.1496	0.0034	0.0417	0.1221	0.0219	0.0232	0.0032	0.0028	0.0151	0.017	0.1024	0.0389	0.1072	0.0463	0.0029
2	rs75249043	227666444	0.91	0.473491286898298	0.98	0.546929419532092	0.299254133387166	0.0348001270654683	0.0061	0.0094	0.0753	0.0161	0.0442	0.0188	0.018	0.0276	0.0018	0.0357	0.0393	0.15	0.0035	0.0425	0.1221	0.0214	0.0225	0.0031	0.003	0.0148	0.0167	0.1041	0.0398	0.1079	0.0468	0.0027
2	rs62190995	227666657	0.91	0.473491286898298	0.98	0.546929419532092	0.32974919464924	0.0515171046324881	0.0061	0.0094	0.0754	0.016	0.0443	0.0188	0.0179	0.0276	0.0018	0.0357	0.0392	0.1501	0.0034	0.0425	0.1222	0.0214	0.0224	0.0031	0.0031	0.0148	0.0167	0.1043	0.0398	0.108	0.0468	0.0026
2	rs115457081	227669041	0.89	0.587533376708783	0.98	0.546929419532092	0.228537777495648	0.219958662185691	0.006	0.0096	0.077	0.0149	0.0442	0.0186	0.0175	0.0273	0.0017	0.0357	0.0385	0.1506	0.0034	0.043	0.1221	0.0207	0.0215	0.003	0.0033	0.0147	0.0167	0.106	0.0403	0.1081	0.0472	0.0024
2	rs7583928	227669542	0.89	0.587533376708783	0.98	0.546929419532092	0.199838057993358	0.125416370993296	0.006	0.0096	0.077	0.0149	0.0443	0.0186	0.0175	0.0274	0.0017	0.0357	0.0385	0.1506	0.0034	0.043	0.1222	0.0207	0.0215	0.003	0.0033	0.0147	0.0167	0.106	0.0403	0.1082	0.0471	0.0024
2	rs76850536	227679451	0.89	0.587533376708783	0.98	0.546929419532092	0.187143745589348	0.0490731513813373	0.006	0.0096	0.0771	0.0148	0.0443	0.0186	0.0174	0.0273	0.0018	0.0356	0.0384	0.1507	0.0034	0.043	0.122	0.0207	0.0216	0.0031	0.0033	0.0148	0.0167	0.1062	0.0402	0.1083	0.0471	0.0024
2	rs13015698	227700818	0.89	0.587533376708783	0.98	0.546929419532092	0.182894576694144	0.0161716706283746	0.0061	0.0096	0.0772	0.0148	0.0442	0.0186	0.0174	0.0273	0.0018	0.0355	0.0383	0.1507	0.0034	0.0429	0.1219	0.0208	0.0216	0.0031	0.0034	0.0147	0.0166	0.1063	0.0402	0.1084	0.0471	0.0024
2	rs4673170	227704551	0.89	0.587533376708783	0.99	0.493036143459036	0.181859502965903	0.0162797187862473	0.0061	0.0096	0.0772	0.0148	0.0442	0.0186	0.0174	0.0273	0.0018	0.0355	0.0383	0.1507	0.0035	0.0429	0.1219	0.0208	0.0216	0.0031	0.0034	0.0147	0.0166	0.1064	0.0402	0.1084	0.0471	0.0024
2	rs1366758	227710879	0.89	0.587533376708783	0.99	0.493036143459036	0.180203081943181	0.0154604531783686	0.0061	0.0096	0.0772	0.0148	0.0442	0.0185	0.0173	0.0273	0.0018	0.0355	0.0386	0.1507	0.0035	0.0429	0.1217	0.0208	0.0216	0.0031	0.0034	0.0147	0.0166	0.1063	0.0402	0.1084	0.0472	0.0025
2	rs62191014	227712389	0.89	0.587533376708783	0.99	0.493036143459036	0.180166371872139	0.0154956374551599	0.0061	0.0096	0.0772	0.0148	0.0442	0.0185	0.0173	0.0273	0.0018	0.0355	0.0386	0.1507	0.0035	0.0429	0.1217	0.0208	0.0216	0.0031	0.0034	0.0147	0.0166	0.1063	0.0402	0.1084	0.0472	0.0025
2	rs16822761	227714868	0.89	0.587533376708783	1.01	0.39608418712213	0.180166371872139	0.015566125073481	0.0061	0.0096	0.0772	0.0148	0.0442	0.0185	0.0173	0.0273	0.0018	0.0355	0.0386	0.1507	0.0035	0.0429	0.1217	0.0208	0.0216	0.0031	0.0034	0.0147	0.0166	0.1063	0.0402	0.1084	0.0472	0.0025
2	rs115354216	227727541	0.89	0.587533376708783	1.01	0.39608418712213	0.179359842427428	0.015566125073481	0.0061	0.0096	0.0773	0.0148	0.0442	0.0185	0.0173	0.0273	0.0018	0.0355	0.0386	0.1507	0.0035	0.0429	0.1216	0.0208	0.0216	0.0031	0.0034	0.0147	0.0166	0.1063	0.0402	0.1084	0.0472	0.0025
2	rs35731955	227729737	0.89	0.587533376708783	1.01	0.39608418712213	0.179359842427428	0.015566125073481	0.0061	0.0096	0.0773	0.0148	0.0442	0.0185	0.0173	0.0273	0.0018	0.0355	0.0386	0.1507	0.0035	0.0429	0.1216	0.0208	0.0216	0.0031	0.0034	0.0147	0.0166	0.1063	0.0402	0.1084	0.0472	0.0025
2	rs72965998	227740599	0.89	0.587533376708783	1.01	0.39608418712213	0.177352659137483	0.0150066731474359	0.0061	0.0096	0.0773	0.0148	0.0442	0.0184	0.0173	0.0274	0.0019	0.0355	0.039	0.1507	0.0035	0.0429	0.1212	0.0209	0.0216	0.0032	0.0034	0.0147	0.0166	0.1064	0.0402	0.1084	0.0472	0.0025
2	rs115732111	227742840	0.89	0.587533376708783	1.01	0.39608418712213	0.178664975593619	0.0153902037302699	0.0061	0.0096	0.0773	0.0148	0.0442	0.0184	0.0173	0.0273	0.0019	0.0354	0.039	0.1507	0.0035	0.0429	0.1212	0.0209	0.0216	0.0032	0.0034	0.0148	0.0166	0.1063	0.0402	0.1085	0.0472	0.0025
2	rs79068361	227745227	0.89	0.587533376708783	1.01	0.39608418712213	0.178701508683185	0.0154253086006933	0.0061	0.0096	0.0773	0.0148	0.0442	0.0184	0.0173	0.0273	0.0019	0.0354	0.039	0.1507	0.0035	0.0429	0.1212	0.0209	0.0216	0.0032	0.0034	0.0148	0.0166	0.1063	0.0402	0.1085	0.0472	0.0025
2	rs79538809	227745650	0.89	0.587533376708783	1.01	0.39608418712213	0.176480889271538	0.0153902037302699	0.0061	0.0096	0.0773	0.0148	0.0442	0.0184	0.0173	0.0273	0.0019	0.0354	0.039	0.1506	0.0035	0.0429	0.1212	0.0209	0.0216	0.0032	0.0034	0.0148	0.0166	0.1063	0.0402	0.1085	0.0472	0.0025
2	rs16822869	227755109	0.89	0.587533376708783	1.01	0.39608418712213	0.176517163379406	0.0153551385752214	0.0061	0.0096	0.0773	0.0148	0.0442	0.0184	0.0173	0.0273	0.0019	0.0354	0.039	0.1506	0.0035	0.0428	0.1213	0.0209	0.0216	0.0032	0.0034	0.0147	0.0166	0.1063	0.0402	0.1085	0.0472	0.0025
2	rs7576678	227755334	0.89	0.587533376708783	1.01	0.39608418712213	0.177862339696258	0.0150760480584709	0.0061	0.0096	0.0773	0.0148	0.0442	0.0185	0.0173	0.0273	0.0019	0.0354	0.039	0.1506	0.0035	0.0428	0.1213	0.0209	0.0217	0.0032	0.0034	0.0147	0.0166	0.1063	0.0402	0.1085	0.0472	0.0025
2	rs7594666	227759890	0.89	0.587533376708783	1.01	0.39608418712213	0.180313238056517	0.0147995039598228	0.0062	0.0096	0.0773	0.0148	0.0441	0.0184	0.0173	0.0273	0.0019	0.0354	0.039	0.1507	0.0035	0.0428	0.121	0.0209	0.0217	0.0033	0.0035	0.0148	0.0165	0.1064	0.0403	0.1083	0.0472	0.0025
2	rs12474947	227767102	0.89	0.587533376708783	1.01	0.39608418712213	0.192705742387174	0.0187850094271995	0.0062	0.0096	0.0774	0.0148	0.0441	0.0184	0.0173	0.0273	0.002	0.0355	0.0389	0.1506	0.0036	0.0428	0.1209	0.0209	0.0218	0.0034	0.0035	0.0149	0.0164	0.1065	0.0403	0.1081	0.0472	0.0025
2	rs3820928	227773466	0.89	0.587533376708783	1.01	0.39608418712213	0.197934583148811	0.0201633807425613	0.0062	0.0096	0.0774	0.0148	0.0441	0.0184	0.0173	0.0273	0.002	0.0355	0.0389	0.1506	0.0036	0.0428	0.1208	0.0209	0.0218	0.0035	0.0036	0.0149	0.0163	0.1065	0.0403	0.1081	0.0472	0.0025
2	rs1864271	227780266	0.88	0.650722301593725	1.01	0.39608418712213	0.227614733445414	0.02388036763644	0.0063	0.0098	0.0777	0.0148	0.0436	0.0184	0.0173	0.0271	0.002	0.0354	0.039	0.1505	0.0036	0.0423	0.1206	0.021	0.022	0.0035	0.0037	0.015	0.0164	0.1061	0.04	0.108	0.0482	0.0025
2	rs115956087	227793588	0.88	0.650722301593725	1.01	0.39608418712213	0.219072565534883	0.0163881225194082	0.0063	0.0098	0.0778	0.0148	0.0436	0.0184	0.0174	0.0271	0.002	0.0354	0.039	0.1505	0.0036	0.0422	0.1201	0.0209	0.022	0.0035	0.0037	0.0151	0.0164	0.1062	0.04	0.1079	0.0483	0.0025
2	rs115516428	227804927	0.88	0.650722301593725	1.01	0.39608418712213	0.218580586176303	0.0166424460716305	0.0063	0.0098	0.0778	0.0148	0.0436	0.0185	0.0174	0.0271	0.0021	0.0354	0.039	0.1505	0.0036	0.0422	0.1201	0.0209	0.022	0.0035	0.0037	0.0151	0.0165	0.1062	0.04	0.1079	0.0483	0.0025
2	rs36085095	227822704	0.88	0.650722301593725	1.02	0.35283343175317	0.217639357071402	0.0168619753089655	0.0063	0.0098	0.0778	0.0148	0.0436	0.0185	0.0174	0.0272	0.0021	0.0354	0.039	0.1505	0.0036	0.0422	0.12	0.0209	0.022	0.0035	0.0037	0.0151	0.0165	0.1062	0.04	0.1079	0.0483	0.0025
2	rs75530898	227831135	0.88	0.650722301593725	1.02	0.35283343175317	0.21067277171876	0.0198044110998332	0.0063	0.0098	0.0779	0.0148	0.0436	0.0185	0.0175	0.0272	0.0021	0.0354	0.0389	0.1505	0.0036	0.0422	0.1197	0.0208	0.022	0.0035	0.0037	0.0151	0.0165	0.1063	0.0401	0.1078	0.0483	0.0025
2	rs115198282	227835462	0.88	0.650722301593725	1.02	0.35283343175317	0.202418289748343	0.0261908178568244	0.0063	0.0098	0.0781	0.0149	0.0436	0.0185	0.0175	0.0273	0.0021	0.0354	0.0389	0.1505	0.0035	0.0421	0.1193	0.0208	0.0221	0.0035	0.0037	0.0151	0.0166	0.1064	0.0401	0.1078	0.0483	0.0026
2	rs115123253	227856485	0.88	0.650722301593725	1.02	0.35283343175317	0.19362267970822	0.0307683230870573	0.0063	0.0098	0.0782	0.0149	0.0436	0.0186	0.0176	0.0273	0.0021	0.0353	0.0389	0.1505	0.0035	0.0421	0.1188	0.0207	0.0221	0.0035	0.0037	0.0152	0.0167	0.1064	0.0401	0.1078	0.0482	0.0026
2	rs6730861	227862291	0.88	0.650722301593725	1.02	0.35283343175317	0.19023485355025	0.0346965539143187	0.0063	0.0098	0.0783	0.0149	0.0436	0.0186	0.0177	0.0273	0.0021	0.0353	0.0389	0.1505	0.0035	0.0421	0.1187	0.0206	0.0222	0.0035	0.0037	0.0152	0.0167	0.1064	0.0401	0.1078	0.0482	0.0026
2	rs115132927	227863673	0.88	0.650722301593725	1.02	0.35283343175317	0.189327134849722	0.0351116939589534	0.0063	0.0098	0.0782	0.015	0.0436	0.0186	0.0177	0.0273	0.0021	0.0353	0.0389	0.1505	0.0035	0.0421	0.1187	0.0206	0.0222	0.0035	0.0037	0.0152	0.0167	0.1064	0.0401	0.1078	0.0482	0.0026
2	rs1054413	227867719	0.88	0.650722301593725	1.02	0.35283343175317	0.191905461320293	0.0375423738205009	0.0063	0.0098	0.0782	0.015	0.0436	0.0186	0.0177	0.0274	0.0021	0.0353	0.0389	0.1505	0.0035	0.042	0.1186	0.0206	0.0222	0.0035	0.0037	0.0152	0.0167	0.1064	0.0402	0.1078	0.0482	0.0026
2	rs2228555	227872995	0.88	0.650722301593725	1.02	0.35283343175317	0.194772346728434	0.0324036979654317	0.0064	0.0098	0.0783	0.015	0.0436	0.0187	0.0177	0.0273	0.0021	0.0353	0.0389	0.1506	0.0035	0.042	0.1186	0.0206	0.0222	0.0035	0.0037	0.0152	0.0166	0.1064	0.0401	0.1079	0.0482	0.0026
2	rs72969715	227882459	0.88	0.650722301593725	1.02	0.35283343175317	0.219195657147684	0.0384593419743083	0.0064	0.0098	0.0785	0.0149	0.0438	0.0188	0.0177	0.0273	0.0021	0.0351	0.0388	0.1508	0.0035	0.0418	0.1183	0.0206	0.0224	0.0034	0.0037	0.0153	0.0167	0.1062	0.0401	0.1081	0.0481	0.0026
2	rs3752895	227886773	0.88	0.650722301593725	1.02	0.35283343175317	0.227530923384785	0.041214040100107	0.0064	0.0098	0.0785	0.0149	0.0439	0.0188	0.0177	0.0273	0.0021	0.0351	0.0388	0.1508	0.0035	0.0417	0.1182	0.0206	0.0224	0.0034	0.0037	0.0153	0.0167	0.1061	0.0401	0.1081	0.0481	0.0026
2	rs3752896	227886925	0.88	0.650722301593725	1.02	0.35283343175317	0.227237723418818	0.0401571546215348	0.0064	0.0098	0.0785	0.0149	0.0439	0.0188	0.0177	0.0272	0.0021	0.0351	0.0388	0.1508	0.0035	0.0417	0.1183	0.0206	0.0224	0.0034	0.0037	0.0153	0.0167	0.1061	0.0401	0.1081	0.0481	0.0026
2	rs2228556	227892619	0.88	0.650722301593725	1.02	0.35283343175317	0.230770005028863	0.0356337917797721	0.0064	0.0098	0.0785	0.0149	0.0438	0.0189	0.0178	0.0273	0.0021	0.0352	0.0387	0.1509	0.0034	0.0416	0.1183	0.0207	0.0225	0.0033	0.0037	0.0153	0.0167	0.1063	0.0399	0.1081	0.048	0.0026
2	rs2229813	227892720	0.88	0.650722301593725	1.02	0.35283343175317	0.225858329102914	0.0354245302153153	0.0064	0.0098	0.0785	0.0149	0.0439	0.0188	0.0179	0.0273	0.0021	0.0352	0.0387	0.1509	0.0034	0.0416	0.1182	0.0207	0.0225	0.0033	0.0037	0.0153	0.0167	0.1063	0.0399	0.108	0.0481	0.0026
2	rs115448401	227911849	0.88	0.650722301593725	1.02	0.35283343175317	0.315931338603218	0.0577860044362551	0.0069	0.0098	0.0786	0.0148	0.0441	0.0194	0.0182	0.0277	0.0022	0.0352	0.0385	0.1504	0.0033	0.0415	0.1175	0.0209	0.0229	0.0031	0.0039	0.0154	0.0165	0.1054	0.0403	0.1075	0.0478	0.0028
2	rs6758927	227912951	0.88	0.650722301593725	1.02	0.35283343175317	0.316331847479887	0.0591553835914021	0.0069	0.0098	0.0786	0.0148	0.0441	0.0194	0.0182	0.0277	0.0022	0.0352	0.0385	0.1504	0.0033	0.0415	0.1175	0.0209	0.0229	0.0031	0.0039	0.0154	0.0165	0.1054	0.0403	0.1075	0.0478	0.0028
2	Affx-19339346	227915832	0.88	0.650722301593725	1.02	0.35283343175317	0.107070168355298	0.051332012947862	0.0068	0.0099	0.0788	0.0148	0.0441	0.0195	0.0182	0.0277	0.0018	0.0352	0.0386	0.1506	0.0032	0.0417	0.1176	0.0208	0.023	0.0031	0.0028	0.0154	0.0166	0.1057	0.0404	0.1079	0.0479	0.0028
2	rs2272205	227915924	0.88	0.650722301593725	1.04	0.276253925711104	0.10698955677365	0.0500445081939425	0.0068	0.0099	0.0788	0.0148	0.0441	0.0195	0.0182	0.0277	0.0018	0.0352	0.0386	0.1506	0.0032	0.0417	0.1176	0.0208	0.023	0.0031	0.0028	0.0154	0.0166	0.1057	0.0404	0.1079	0.0479	0.0028
2	rs3769641	227922321	0.88	0.650722301593725	1.04	0.276253925711104	0.144773550326117	0.0621356168740305	0.0068	0.0099	0.0789	0.0149	0.0441	0.0194	0.0182	0.0277	0.0018	0.0353	0.0384	0.1502	0.0031	0.0414	0.1177	0.0209	0.0232	0.003	0.0029	0.0153	0.0168	0.1054	0.0406	0.1081	0.0477	0.0029
2	rs2141829	227922454	0.88	0.650722301593725	1.04	0.276253925711104	0.143004175057968	0.0616679452004823	0.0068	0.0099	0.0788	0.0149	0.0441	0.0194	0.0183	0.0277	0.0018	0.0353	0.0384	0.1502	0.0031	0.0414	0.1177	0.0209	0.0232	0.003	0.0029	0.0153	0.0168	0.1054	0.0406	0.108	0.0477	0.0029
2	rs11898094	227924774	0.88	0.650722301593725	1.04	0.276253925711104	0.144838135744595	0.0629408148667153	0.0068	0.0099	0.0788	0.0148	0.0441	0.0195	0.0183	0.0277	0.0018	0.0353	0.0384	0.1503	0.0032	0.0414	0.1177	0.0209	0.0232	0.003	0.0028	0.0154	0.0168	0.1054	0.0407	0.108	0.0478	0.0029
2	rs12151732	227925991	0.88	0.650722301593725	1.04	0.276253925711104	0.157048202246783	0.0632101872033475	0.0068	0.0099	0.0788	0.0148	0.0441	0.0195	0.0183	0.0277	0.0017	0.0353	0.0384	0.1502	0.0032	0.0413	0.1178	0.0209	0.0232	0.003	0.0029	0.0153	0.0168	0.1054	0.0407	0.108	0.0478	0.003
2	rs1800516	227946893	0.88	0.650722301593725	1.04	0.276253925711104	0.167758992947834	0.0490731513813373	0.0067	0.01	0.0787	0.0149	0.0443	0.0196	0.0184	0.0277	0.0016	0.0355	0.0381	0.1503	0.0032	0.0414	0.1175	0.0207	0.0233	0.0029	0.0028	0.0155	0.0168	0.1051	0.041	0.1081	0.0478	0.0029
2	rs3923085	227948746	0.88	0.650722301593725	1.04	0.276253925711104	0.176698598661431	0.0586974023539478	0.0066	0.01	0.0786	0.0149	0.0444	0.0197	0.0184	0.0277	0.0016	0.0356	0.038	0.1503	0.0032	0.0414	0.1173	0.0207	0.0233	0.0028	0.0028	0.0155	0.0169	0.105	0.0411	0.1081	0.0479	0.0028
2	rs12620324	227950021	0.88	0.650722301593725	1.04	0.276253925711104	0.18130639135285	0.0626047830630226	0.0066	0.01	0.0785	0.0149	0.0445	0.0198	0.0185	0.0278	0.0016	0.0357	0.038	0.1504	0.0032	0.0415	0.117	0.0207	0.0234	0.0027	0.0028	0.0156	0.0169	0.1048	0.0412	0.1081	0.0479	0.0028
2	rs78938900	227951300	0.88	0.650722301593725	1.04	0.276253925711104	0.184714099399268	0.0595491463619057	0.0066	0.01	0.0784	0.015	0.0447	0.0198	0.0185	0.0278	0.0016	0.0357	0.0379	0.1505	0.0032	0.0415	0.117	0.0207	0.0234	0.0026	0.0028	0.0156	0.017	0.1046	0.0411	0.108	0.0478	0.0028
2	rs2229814	227954599	0.87	0.718142804220985	1.05	0.24269399207398	0.200422824734086	0.0620687150534246	0.0066	0.01	0.0785	0.0152	0.0447	0.0199	0.0186	0.0278	0.0016	0.0357	0.0379	0.1505	0.0032	0.0414	0.1169	0.0207	0.0234	0.0025	0.0028	0.0157	0.0171	0.104	0.0411	0.1081	0.0478	0.0029
2	rs13382950	227956067	0.87	0.718142804220985	1.06	0.212122118160079	0.205175423530437	0.0499226334494273	0.0066	0.0101	0.0785	0.0152	0.0447	0.02	0.0186	0.0278	0.0016	0.0357	0.038	0.1506	0.0033	0.0415	0.1168	0.0207	0.0235	0.0024	0.0028	0.0157	0.0171	0.1038	0.0411	0.1078	0.0477	0.0028
2	rs72969775	227956798	0.87	0.718142804220985	1.05	0.24269399207398	0.220840577006836	0.0467405359611238	0.0066	0.0101	0.0785	0.0152	0.0448	0.0201	0.0187	0.0278	0.0016	0.0357	0.038	0.1506	0.0033	0.0416	0.1167	0.0206	0.0236	0.0024	0.0028	0.0157	0.0172	0.103	0.0411	0.108	0.0477	0.0028
2	rs77094277	227959365	0.88	0.650722301593725	1.05	0.24269399207398	0.278684049777566	0.0992853330339098	0.0065	0.0102	0.0784	0.0166	0.0455	0.022	0.0198	0.0283	0.0016	0.0355	0.038	0.1491	0.0033	0.0416	0.1138	0.0216	0.0249	0.0021	0.0028	0.0168	0.0174	0.1002	0.0415	0.1066	0.0474	0.0027
2	rs12989872	227959973	0.87	0.718142804220985	1.05	0.24269399207398	0.293978064471522	0.140710388880104	0.0064	0.0102	0.0782	0.0172	0.0455	0.0228	0.0203	0.0284	0.0015	0.0354	0.0379	0.1488	0.0033	0.0415	0.1126	0.0222	0.0255	0.002	0.0028	0.0172	0.0175	0.0992	0.0415	0.1062	0.0473	0.0027
2	rs6758296	227962226	0.87	0.718142804220985	1.05	0.24269399207398	0.311444007319002	0.194687968510382	0.0064	0.0101	0.0775	0.0181	0.0459	0.0238	0.0208	0.0288	0.0014	0.0356	0.0378	0.148	0.0031	0.0421	0.1107	0.0225	0.0264	0.0019	0.0025	0.0178	0.0179	0.0978	0.0418	0.105	0.0477	0.0025
2	rs9989875	227962467	0.88	0.650722301593725	1.05	0.24269399207398	0.32510883302028	0.202717078738739	0.0064	0.0101	0.0774	0.0181	0.0459	0.0239	0.0209	0.0289	0.0014	0.0357	0.0378	0.1481	0.0031	0.0421	0.1106	0.0226	0.0265	0.0019	0.0025	0.0178	0.0179	0.0977	0.0418	0.1049	0.0477	0.0025
2	rs1882437	227967023	0.88	0.650722301593725	1.05	0.24269399207398	0.465936311547003	0.356160107168408	0.006	0.0099	0.0759	0.0196	0.0459	0.0251	0.0218	0.0294	0.0012	0.0359	0.0383	0.149	0.0027	0.0427	0.1082	0.0231	0.0275	0.0016	0.0025	0.0183	0.0182	0.0954	0.0419	0.1033	0.0486	0.0019
2	rs10179820	227970914	0.88	0.650722301593725	1.05	0.24269399207398	0.506172956701813	0.37518193789137	0.006	0.0099	0.0758	0.0199	0.0462	0.0251	0.0219	0.0294	0.0011	0.036	0.0383	0.1488	0.0027	0.0427	0.1078	0.0232	0.0277	0.0016	0.0025	0.0184	0.0181	0.0952	0.0419	0.103	0.0491	0.0018
2	rs10933168	227971876	0.88	0.650722301593725	1.05	0.24269399207398	0.508458917728722	0.383200057415867	0.006	0.0099	0.0757	0.0199	0.0462	0.0252	0.022	0.0295	0.0011	0.0361	0.0384	0.1489	0.0027	0.0427	0.1076	0.0232	0.0277	0.0016	0.0025	0.0185	0.0181	0.0951	0.0419	0.1028	0.0491	0.0018
2	rs10174459	227973193	0.88	0.650722301593725	1.05	0.24269399207398	0.508903983030919	0.408572907230881	0.0059	0.0099	0.0756	0.02	0.0464	0.0253	0.0222	0.0296	0.0011	0.0364	0.0386	0.1488	0.0027	0.0427	0.1066	0.023	0.0277	0.0015	0.0025	0.0186	0.0182	0.0948	0.042	0.1025	0.0492	0.0018
2	rs73082223	227973892	0.88	0.650722301593725	1.05	0.24269399207398	0.46307640607721	0.414430970850871	0.006	0.0099	0.0754	0.0202	0.0464	0.0256	0.0224	0.0298	0.0012	0.0366	0.0386	0.1484	0.0028	0.0427	0.1062	0.0233	0.0279	0.0019	0.0025	0.0188	0.0183	0.0942	0.0421	0.1018	0.0494	0.0018
2	rs116693000	227974069	0.88	0.650722301593725	1.05	0.24269399207398	0.473645620581469	0.430162271218528	0.006	0.0099	0.0754	0.0202	0.0465	0.0256	0.0224	0.0298	0.0012	0.0367	0.0387	0.1483	0.0028	0.0427	0.106	0.0232	0.0278	0.0018	0.0025	0.0188	0.0183	0.0942	0.0422	0.1017	0.0494	0.0017
2	rs6436654	227974113	0.88	0.650722301593725	1.05	0.24269399207398	0.474075720102187	0.432403595239717	0.006	0.0099	0.0754	0.0202	0.0465	0.0256	0.0225	0.0298	0.0012	0.0368	0.0387	0.1483	0.0028	0.0427	0.106	0.0232	0.0279	0.0018	0.0025	0.0188	0.0183	0.0942	0.0422	0.1016	0.0494	0.0017
2	rs11694119	227975934	0.88	0.650722301593725	1.05	0.24269399207398	0.441456787161723	0.41586638861784	0.006	0.01	0.075	0.0203	0.0465	0.0258	0.0226	0.0297	0.0012	0.0369	0.0388	0.148	0.0028	0.0429	0.1056	0.0234	0.0279	0.002	0.0025	0.0187	0.0182	0.0936	0.0424	0.1014	0.0495	0.0019
2	Affx-19340799	227978032	0.88	0.650722301593725	1.05	0.24269399207398	0.382655691767587	0.402478886777698	0.0061	0.0101	0.0746	0.0205	0.0466	0.0261	0.0229	0.0296	0.0013	0.037	0.0391	0.1475	0.0028	0.0431	0.105	0.0236	0.028	0.0023	0.0025	0.0187	0.0182	0.093	0.0425	0.1011	0.0492	0.0022
2	rs13023144	227983891	0.88	0.650722301593725	1.05	0.24269399207398	0.354738966308829	0.405457934010764	0.0064	0.0101	0.0741	0.0208	0.047	0.0265	0.0231	0.0293	0.0014	0.0372	0.0391	0.1475	0.0027	0.0433	0.1035	0.0241	0.0282	0.0026	0.0024	0.0189	0.0182	0.0927	0.0424	0.1008	0.049	0.0023
2	rs6713185	227986406	0.88	0.650722301593725	1.05	0.24269399207398	0.344242188236102	0.404680210884957	0.0064	0.0102	0.074	0.0209	0.0471	0.0266	0.0231	0.0292	0.0014	0.0373	0.0391	0.1475	0.0027	0.0433	0.1031	0.0242	0.0282	0.0027	0.0024	0.019	0.0182	0.0927	0.0424	0.1006	0.049	0.0023
2	rs4276017	227992686	0.88	0.650722301593725	1.05	0.24269399207398	0.31944483212508	0.413778954366289	0.0065	0.0102	0.0737	0.0211	0.0472	0.0266	0.0232	0.0292	0.0015	0.0373	0.0391	0.1473	0.0028	0.0434	0.1023	0.0245	0.0283	0.0029	0.0023	0.0192	0.0183	0.0922	0.0424	0.1005	0.0491	0.0024
2	rs10208224	227995068	0.88	0.650722301593725	1.04	0.276253925711104	0.317484796184235	0.413778954366289	0.0065	0.0102	0.0736	0.0211	0.0473	0.0267	0.0232	0.0292	0.0015	0.0373	0.0391	0.1473	0.0028	0.0434	0.1023	0.0246	0.0283	0.0029	0.0023	0.0192	0.0183	0.0921	0.0424	0.1005	0.0491	0.0024
2	rs62277810	227996875	0.88	0.650722301593725	1.05	0.24269399207398	0.312438270878871	0.417695230975355	0.0065	0.0102	0.0735	0.0211	0.0473	0.0267	0.0233	0.0292	0.0015	0.0374	0.0392	0.1474	0.0028	0.0434	0.1022	0.0246	0.0283	0.0029	0.0023	0.0192	0.0183	0.0922	0.0424	0.1004	0.0491	0.0024
2	rs72971822	227998124	0.88	0.650722301593725	1.05	0.24269399207398	0.307730402216266	0.420704473035851	0.0065	0.0102	0.0734	0.0212	0.0473	0.0267	0.0233	0.0292	0.0015	0.0374	0.0392	0.1474	0.0028	0.0434	0.1021	0.0246	0.0283	0.0029	0.0023	0.0192	0.0183	0.0922	0.0424	0.1004	0.0491	0.0024
2	rs2141826	228002144	0.88	0.650722301593725	1.04	0.276253925711104	0.288179662405235	0.444055301329009	0.0064	0.01	0.0727	0.0214	0.0475	0.0268	0.0235	0.0294	0.0015	0.0375	0.0392	0.1477	0.0027	0.0437	0.1015	0.0249	0.0282	0.003	0.0023	0.0192	0.0183	0.0922	0.0423	0.1002	0.049	0.0024
2	rs16823258	228010545	0.88	0.650722301593725	1.04	0.276253925711104	0.308076010468285	0.458064767539088	0.0064	0.0101	0.0724	0.0215	0.0476	0.0269	0.0236	0.0294	0.0016	0.0376	0.0388	0.1478	0.0027	0.0439	0.1012	0.025	0.0281	0.0031	0.0022	0.0191	0.0183	0.0921	0.0422	0.1002	0.049	0.0025
2	rs16823264	228012183	0.88	0.650722301593725	1.05	0.24269399207398	0.314981199331852	0.464507078363435	0.0064	0.0101	0.0724	0.0215	0.0476	0.0269	0.0236	0.0294	0.0016	0.0376	0.0388	0.1478	0.0027	0.0439	0.1012	0.0251	0.0281	0.0031	0.0022	0.0192	0.0183	0.092	0.0422	0.1002	0.049	0.0025
2	rs10187310	228017587	0.89	0.587533376708783	1.05	0.24269399207398	0.282820340821742	0.449511970866798	0.0064	0.0102	0.0717	0.0217	0.048	0.0269	0.0238	0.0293	0.0017	0.0378	0.0389	0.1474	0.0029	0.0443	0.1001	0.0255	0.0283	0.0032	0.0022	0.0193	0.0184	0.0913	0.0419	0.1003	0.0491	0.0027
2	rs60896354	228018960	0.9	0.528487958927512	1.04	0.276253925711104	0.273096439644256	0.415083266309195	0.0066	0.0103	0.0717	0.022	0.0486	0.0269	0.0238	0.0293	0.0018	0.0387	0.0386	0.1472	0.003	0.0448	0.0993	0.0258	0.0279	0.0035	0.0023	0.0193	0.0182	0.0903	0.0414	0.1006	0.0479	0.003
2	rs2222869	228024138	0.9	0.528487958927512	1.04	0.276253925711104	0.248225005729673	0.389725425379494	0.0069	0.0104	0.0717	0.0221	0.0489	0.027	0.0238	0.0293	0.0018	0.039	0.0384	0.1471	0.0032	0.0451	0.0989	0.026	0.0277	0.0036	0.0023	0.0194	0.0181	0.0898	0.0411	0.1007	0.0474	0.0032
2	rs77798290	228026767	0.9	0.528487958927512	1.04	0.276253925711104	0.239733093714884	0.380776902725639	0.0069	0.0103	0.072	0.0222	0.049	0.0269	0.0238	0.0292	0.0018	0.0389	0.0383	0.1469	0.0032	0.0452	0.0989	0.0261	0.0276	0.0036	0.0023	0.0194	0.0181	0.0899	0.041	0.1009	0.0475	0.0032
2	rs12613226	228028119	0.9	0.528487958927512	1.04	0.276253925711104	0.227195854884048	0.372393188269182	0.0069	0.0103	0.0721	0.0222	0.0491	0.0269	0.0238	0.0292	0.0018	0.0388	0.0383	0.1468	0.0032	0.0452	0.099	0.0261	0.0276	0.0037	0.0024	0.0194	0.018	0.0899	0.0409	0.1009	0.0476	0.0032
2	rs111315551	228028481	0.9	0.528487958927512	1.04	0.276253925711104	0.22727959624733	0.366329049900992	0.0069	0.0103	0.0722	0.0222	0.0492	0.0269	0.0238	0.0291	0.0018	0.0389	0.0382	0.1469	0.0032	0.0452	0.099	0.0261	0.0276	0.0037	0.0024	0.0193	0.018	0.0899	0.0408	0.101	0.0476	0.0032
2	rs114608674	228029843	0.9	0.528487958927512	1.03	0.312927433563081	0.225232877814043	0.345453480844414	0.0069	0.0103	0.0723	0.0221	0.0495	0.0267	0.0236	0.0288	0.0018	0.0393	0.0382	0.147	0.0032	0.0453	0.0991	0.026	0.0276	0.0036	0.0024	0.0191	0.0178	0.0899	0.0405	0.1011	0.0479	0.0032
2	rs1922022	228030362	0.9	0.528487958927512	1.03	0.312927433563081	0.224234166148681	0.338779027816849	0.0068	0.0103	0.0723	0.0221	0.0496	0.0267	0.0236	0.0287	0.0018	0.0394	0.0382	0.147	0.0032	0.0454	0.0991	0.0259	0.0276	0.0036	0.0024	0.019	0.0177	0.0899	0.0404	0.1011	0.0479	0.0032
2	rs7573071	228043161	0.91	0.473491286898298	1.04	0.276253925711104	0.145226008667644	0.320803348217437	0.0074	0.0104	0.0722	0.0226	0.0501	0.0266	0.0238	0.0289	0.0024	0.0397	0.0381	0.1459	0.0038	0.0469	0.0964	0.0258	0.0274	0.0042	0.0028	0.0187	0.0177	0.0893	0.0385	0.1016	0.0479	0.004
2	rs16823289	228044558	0.91	0.473491286898298	1.04	0.276253925711104	0.139031088232852	0.319469837439548	0.0074	0.0104	0.0722	0.0226	0.0501	0.0266	0.0238	0.0289	0.0024	0.0397	0.0381	0.1459	0.0038	0.047	0.0963	0.0258	0.0273	0.0042	0.0028	0.0187	0.0177	0.0894	0.0385	0.1018	0.0479	0.0039
2	rs17367344	228051846	0.91	0.473491286898298	1.04	0.276253925711104	0.141916867039964	0.31874315921305	0.0075	0.0104	0.0722	0.0226	0.0501	0.0266	0.0238	0.0289	0.0024	0.0397	0.0381	0.1462	0.0039	0.047	0.0961	0.0259	0.0273	0.0041	0.0028	0.0187	0.0177	0.0894	0.0383	0.1017	0.0479	0.004
2	rs13419630	228056218	0.95	0.291843936447983	1.04	0.276253925711104	0.219072565534883	0.30323917236499	0.0087	0.0098	0.0737	0.0222	0.0487	0.0248	0.0229	0.0284	0.003	0.04	0.0382	0.1485	0.0047	0.0481	0.0921	0.025	0.0264	0.0049	0.0033	0.0179	0.0175	0.0897	0.0351	0.1062	0.0479	0.0051
2	rs6754309	228056368	0.95	0.291843936447983	1.04	0.276253925711104	0.273837931499871	0.299072695081142	0.0087	0.0098	0.0744	0.022	0.0486	0.0247	0.0225	0.0286	0.003	0.0399	0.0375	0.1488	0.0048	0.0481	0.0924	0.0246	0.0265	0.0051	0.0033	0.0178	0.0176	0.0893	0.0349	0.1065	0.0479	0.0052
2	rs72975949	228056820	0.96	0.255413023536062	1.04	0.276253925711104	0.378248342598625	0.278388442716817	0.0087	0.0095	0.075	0.0219	0.0482	0.0242	0.022	0.0284	0.0031	0.0396	0.0369	0.1498	0.0048	0.0481	0.0928	0.0243	0.0263	0.0054	0.0033	0.0175	0.0175	0.0897	0.0341	0.1081	0.0479	0.0054
2	rs76673750	228057217	0.96	0.255413023536062	1.04	0.276253925711104	0.469355066982453	0.272480044775069	0.0087	0.0093	0.0756	0.0218	0.0476	0.0238	0.0216	0.0283	0.0032	0.0395	0.0365	0.1508	0.0049	0.048	0.093	0.024	0.026	0.0057	0.0033	0.0173	0.0175	0.09	0.0335	0.1096	0.0478	0.0056
2	rs55694696	228057885	0.96	0.255413023536062	1.04	0.276253925711104	0.487128995424228	0.33557888955873	0.0088	0.009	0.0766	0.0216	0.0471	0.0231	0.0211	0.0284	0.0032	0.0396	0.036	0.1515	0.0048	0.0479	0.0937	0.0231	0.0254	0.006	0.0033	0.0173	0.0174	0.0906	0.033	0.1115	0.0472	0.0056
2	rs4347830	228058016	0.96	0.255413023536062	1.04	0.276253925711104	0.427443432119959	0.262492136675209	0.0087	0.009	0.0767	0.0215	0.0471	0.0231	0.0211	0.0284	0.0032	0.0396	0.0361	0.1515	0.0048	0.0479	0.0939	0.0231	0.0252	0.006	0.0033	0.0173	0.0174	0.0908	0.033	0.1115	0.0472	0.0055
2	rs13429913	228058913	0.96	0.255413023536062	1.04	0.276253925711104	0.370434897877631	0.241869709248799	0.0088	0.0089	0.0769	0.0216	0.047	0.0231	0.0211	0.0284	0.0031	0.0396	0.036	0.1514	0.0048	0.0477	0.0945	0.0229	0.0252	0.006	0.0034	0.0173	0.0173	0.0909	0.0329	0.112	0.0471	0.0055
2	rs6724276	228059487	0.96	0.255413023536062	1.04	0.276253925711104	0.280983174150793	0.22591680768876	0.0088	0.0089	0.0771	0.0216	0.0469	0.023	0.0209	0.0285	0.0031	0.0396	0.0361	0.1515	0.0048	0.0475	0.0947	0.0228	0.0252	0.006	0.0034	0.0173	0.0172	0.091	0.0326	0.1123	0.0473	0.0052
2	rs117312626	228061715	0.97	0.222305343836028	1.04	0.276253925711104	0.22887394500028	0.167620352585726	0.0088	0.0087	0.078	0.0211	0.046	0.0225	0.0203	0.0281	0.003	0.0389	0.036	0.1518	0.0047	0.0473	0.0972	0.0221	0.0251	0.0061	0.0033	0.0172	0.0173	0.0919	0.0319	0.1137	0.0474	0.0049
2	rs10498215	228062729	0.97	0.222305343836028	1.04	0.276253925711104	0.185459740318703	0.122068020489475	0.0088	0.0085	0.0787	0.0204	0.0451	0.022	0.0195	0.0278	0.0029	0.0383	0.036	0.1522	0.0047	0.0471	0.0997	0.0214	0.025	0.0062	0.0033	0.0172	0.0173	0.0927	0.0312	0.1154	0.0474	0.0046
2	rs1950135	228062790	0.96	0.255413023536062	1.04	0.276253925711104	0.183302138759773	0.104026197581515	0.0089	0.0085	0.0788	0.0204	0.0451	0.0219	0.0194	0.0278	0.0029	0.0383	0.036	0.1523	0.0047	0.0471	0.0998	0.0214	0.025	0.0062	0.0034	0.0173	0.0173	0.0927	0.0313	0.1155	0.0474	0.0046
2	rs1950134	228062952	0.96	0.255413023536062	1.04	0.276253925711104	0.18411882989758	0.103531782746475	0.0089	0.0085	0.0788	0.0204	0.0451	0.0219	0.0194	0.0278	0.0029	0.0383	0.036	0.1523	0.0047	0.0471	0.0998	0.0214	0.025	0.0062	0.0034	0.0173	0.0173	0.0927	0.0313	0.1155	0.0474	0.0046
2	rs12478302	228064346	0.97	0.222305343836028	1.04	0.276253925711104	0.188723370252301	0.102627730579959	0.0089	0.0085	0.0788	0.0204	0.0451	0.0219	0.0194	0.0278	0.0028	0.0383	0.036	0.1523	0.0047	0.0471	0.0999	0.0214	0.0249	0.0062	0.0033	0.0173	0.0174	0.0927	0.0313	0.1156	0.0474	0.0046
2	rs6726578	228064983	0.97	0.222305343836028	1.04	0.276253925711104	0.19072757254373	0.102381705502279	0.0089	0.0085	0.0788	0.0204	0.0451	0.0219	0.0194	0.0278	0.0028	0.0382	0.0359	0.1524	0.0047	0.0471	0.0999	0.0214	0.0249	0.0062	0.0033	0.0173	0.0174	0.0927	0.0312	0.1156	0.0474	0.0046
2	rs6756117	228069010	0.97	0.222305343836028	1.04	0.276253925711104	0.200266792052374	0.0977511031139931	0.0089	0.0085	0.0791	0.0204	0.0449	0.0219	0.0193	0.0277	0.0028	0.0382	0.0358	0.1527	0.0046	0.0471	0.1001	0.0213	0.0249	0.0061	0.0033	0.0174	0.0172	0.0928	0.0312	0.1158	0.0473	0.0046
2	rs79483618	228072227	0.97	0.222305343836028	1.04	0.276253925711104	0.181490653970805	0.0632776061613162	0.0087	0.0083	0.08	0.0195	0.0434	0.0203	0.018	0.0273	0.0026	0.0375	0.0353	0.155	0.0044	0.0465	0.1036	0.0199	0.0238	0.0061	0.0031	0.0176	0.0167	0.0964	0.0299	0.1199	0.0461	0.0041
2	rs10933169	228074630	0.97	0.222305343836028	1.04	0.276253925711104	0.181527519444748	0.0505945494654554	0.0085	0.0082	0.0807	0.019	0.0426	0.0193	0.0172	0.027	0.0023	0.0371	0.0349	0.1563	0.0042	0.0461	0.106	0.0191	0.0231	0.0061	0.0029	0.0177	0.0164	0.0986	0.0289	0.1226	0.0454	0.0038
2	rs35942888	228077585	0.97	0.222305343836028	1.04	0.276253925711104	0.172588688764315	0.0449803670229448	0.0085	0.0082	0.081	0.019	0.0425	0.0192	0.0171	0.027	0.0023	0.037	0.0349	0.1565	0.0042	0.046	0.1064	0.0189	0.0229	0.0061	0.0028	0.0177	0.0164	0.099	0.0287	0.1229	0.0454	0.0037
2	rs4673182	228079814	0.97	0.222305343836028	1.04	0.276253925711104	0.167266347829802	0.0377572290299167	0.0085	0.0082	0.081	0.019	0.0426	0.0192	0.0171	0.0269	0.0023	0.037	0.0349	0.1566	0.0041	0.046	0.1065	0.0189	0.0228	0.0061	0.0028	0.0177	0.0164	0.099	0.0287	0.1229	0.0454	0.0037
2	rs72976001	228081435	0.97	0.222305343836028	1.04	0.276253925711104	0.163286270750771	0.0328564964502637	0.0085	0.0082	0.081	0.0189	0.0426	0.0191	0.017	0.027	0.0023	0.037	0.035	0.1566	0.0041	0.0461	0.1065	0.0188	0.0228	0.0061	0.0028	0.0177	0.0164	0.0991	0.0287	0.1229	0.0454	0.0037
2	rs184210662	228084161	0.97	0.222305343836028	1.04	0.276253925711104	0.163494351615089	0.0251563994761228	0.0084	0.0082	0.0811	0.0188	0.0423	0.019	0.0169	0.0267	0.0022	0.037	0.035	0.1568	0.0039	0.046	0.1073	0.0186	0.0224	0.0061	0.0028	0.0178	0.0164	0.0995	0.0286	0.1235	0.0454	0.0037
2	rs4616471	228084574	0.97	0.222305343836028	1.04	0.276253925711104	0.161076395913025	0.0157785398569562	0.0084	0.0082	0.0812	0.0187	0.0423	0.0189	0.0168	0.0267	0.0022	0.037	0.035	0.1569	0.0038	0.046	0.1075	0.0186	0.0224	0.006	0.0028	0.0178	0.0164	0.0995	0.0286	0.1236	0.0455	0.0037
2	rs60178996	228087067	0.97	0.222305343836028	1.04	0.276253925711104	0.159772633728271	0.0107242275523274	0.0084	0.0082	0.0815	0.0186	0.0422	0.0187	0.0168	0.0266	0.0021	0.0372	0.0349	0.1572	0.0038	0.0459	0.1078	0.0185	0.0221	0.006	0.0027	0.0178	0.0163	0.0998	0.0285	0.1239	0.0454	0.0037
2	rs13389392	228088482	0.97	0.222305343836028	1.03	0.312927433563081	0.164780946214487	0.00994936606218262	0.0084	0.0082	0.0817	0.0186	0.0421	0.0187	0.0167	0.0265	0.0021	0.0372	0.0349	0.1572	0.0037	0.0459	0.1081	0.0184	0.0221	0.006	0.0027	0.0178	0.0163	0.0998	0.0284	0.1241	0.0453	0.0037
2	rs11884740	228093667	0.97	0.222305343836028	1.03	0.312927433563081	0.194120391927982	0.00707762605923572	0.0082	0.0081	0.0822	0.0188	0.0416	0.0187	0.0167	0.0267	0.0019	0.0372	0.0349	0.1569	0.0035	0.0459	0.1094	0.0181	0.0217	0.0059	0.0027	0.0176	0.0162	0.1005	0.0279	0.1245	0.0451	0.0037
2	rs10460432	228099477	0.96	0.255413023536062	1.03	0.312927433563081	0.214545395228939	0.0196458742101853	0.0081	0.0081	0.0825	0.0189	0.0411	0.0187	0.0168	0.0269	0.0018	0.0372	0.0351	0.1564	0.0034	0.0458	0.1101	0.0179	0.0216	0.0059	0.0027	0.0177	0.0161	0.101	0.0275	0.1248	0.0448	0.0037
2	rs72977884	228101056	0.96	0.255413023536062	1.03	0.312927433563081	0.218089226208779	0.0177919156682351	0.0082	0.0081	0.0825	0.0189	0.0411	0.0188	0.0168	0.0269	0.0018	0.0372	0.0351	0.1564	0.0034	0.0458	0.1102	0.0179	0.0216	0.0059	0.0027	0.0176	0.0161	0.101	0.0275	0.1247	0.0448	0.0037
2	rs77059573	228101100	0.96	0.255413023536062	1.03	0.312927433563081	0.218171076521021	0.0173052840625233	0.0082	0.0081	0.0825	0.0189	0.0411	0.0188	0.0168	0.0269	0.0018	0.0372	0.0351	0.1564	0.0034	0.0458	0.1102	0.0179	0.0216	0.0059	0.0027	0.0176	0.0161	0.101	0.0275	0.1247	0.0448	0.0037
2	rs13424243	228102723	0.97	0.222305343836028	1.03	0.312927433563081	0.215641719194118	0.013096657248813	0.0082	0.0081	0.0826	0.0189	0.0411	0.0187	0.0168	0.0269	0.0018	0.0372	0.0351	0.1564	0.0033	0.0458	0.1103	0.018	0.0216	0.0059	0.0026	0.0176	0.0161	0.101	0.0275	0.1247	0.0448	0.0037
2	rs11901257	228102922	0.97	0.222305343836028	1.03	0.312927433563081	0.21531655536208	0.0129675137212098	0.0081	0.0081	0.0826	0.0189	0.0409	0.0188	0.0168	0.0269	0.0018	0.0372	0.0351	0.1563	0.0033	0.0458	0.1105	0.018	0.0215	0.0059	0.0026	0.0176	0.0161	0.1009	0.0275	0.1247	0.0449	0.0038
2	rs11693898	228103909	0.97	0.222305343836028	1.03	0.312927433563081	0.224358869777374	0.00621101857876926	0.0081	0.008	0.083	0.0189	0.0408	0.0188	0.0167	0.0268	0.0018	0.0372	0.0352	0.1562	0.0033	0.046	0.1108	0.0179	0.0214	0.0058	0.0026	0.0176	0.016	0.1012	0.0271	0.1248	0.0449	0.0038
2	rs78139874	228106563	0.97	0.222305343836028	1.03	0.312927433563081	0.239905652773918	0.00318309897680004	0.0081	0.0079	0.0836	0.0188	0.0401	0.0185	0.0163	0.0267	0.0018	0.037	0.0356	0.1565	0.0031	0.0468	0.1122	0.0172	0.021	0.0058	0.0025	0.0173	0.0157	0.1021	0.0269	0.1246	0.0447	0.0037
2	rs4292087	228108463	0.98	0.192372589028169	1.04	0.276253925711104	0.24611960641774	0.00198532563296954	0.008	0.0078	0.0839	0.0187	0.0398	0.0183	0.0159	0.0267	0.0017	0.037	0.0359	0.1564	0.003	0.0475	0.1134	0.0166	0.0207	0.0057	0.0024	0.0171	0.0155	0.1027	0.027	0.1245	0.0447	0.0036
2	rs10178458	228111435	0.98	0.192372589028169	1.04	0.276253925711104	0.244939645741471	0.00203308325303549	0.008	0.0078	0.084	0.0187	0.0398	0.0183	0.0159	0.0268	0.0017	0.037	0.0358	0.1564	0.003	0.0475	0.1135	0.0166	0.0207	0.0057	0.0024	0.0171	0.0155	0.1027	0.027	0.1245	0.0447	0.0036
2	rs6737064	228111879	0.98	0.192372589028169	1.05	0.24269399207398	0.244590626189495	0.0019734845738866	0.008	0.0078	0.084	0.0187	0.0398	0.0183	0.0159	0.0268	0.0017	0.037	0.0358	0.1564	0.003	0.0475	0.1135	0.0166	0.0207	0.0057	0.0024	0.0171	0.0155	0.1027	0.027	0.1245	0.0447	0.0036
2	rs6436669	228113175	0.98	0.192372589028169	1.03	0.312927433563081	0.243719274427067	0.00173387242126278	0.0081	0.0078	0.084	0.0187	0.0398	0.0183	0.0159	0.0268	0.0017	0.0371	0.0358	0.1565	0.003	0.0475	0.1132	0.0166	0.0206	0.0057	0.0024	0.0172	0.0155	0.1027	0.027	0.1244	0.0448	0.0036
2	rs62277853	228113422	0.98	0.192372589028169	1.03	0.312927433563081	0.243762801394318	0.00173387242126278	0.0081	0.0078	0.084	0.0187	0.0398	0.0183	0.0159	0.0268	0.0017	0.0371	0.0358	0.1565	0.003	0.0475	0.1132	0.0166	0.0206	0.0057	0.0024	0.0172	0.0155	0.1027	0.027	0.1244	0.0448	0.0036
2	rs75890569	228116391	0.98	0.192372589028169	1.03	0.312927433563081	0.250693741192344	0.00276833514524313	0.0081	0.0078	0.084	0.0187	0.0397	0.0183	0.0159	0.0268	0.0017	0.0371	0.0358	0.1565	0.003	0.0475	0.1132	0.0166	0.0206	0.0056	0.0024	0.0172	0.0155	0.1027	0.027	0.1244	0.0448	0.0036
2	rs12621551	228118403	0.98	0.192372589028169	1.03	0.312927433563081	0.230896717975251	0.00480882420452878	0.0079	0.0075	0.0853	0.018	0.0391	0.0178	0.0147	0.0267	0.0017	0.0369	0.0363	0.1588	0.003	0.0479	0.1153	0.0153	0.0195	0.0051	0.0022	0.017	0.0153	0.1034	0.0263	0.1244	0.0458	0.0032
2	rs13409219	228118508	0.98	0.192372589028169	1.03	0.312927433563081	0.22274073904154	0.00292750432284978	0.0078	0.0075	0.0853	0.018	0.0389	0.0177	0.0146	0.0266	0.0017	0.037	0.0364	0.1588	0.0029	0.0478	0.1155	0.0152	0.0194	0.0051	0.0022	0.0171	0.0154	0.1035	0.0263	0.1247	0.0457	0.0032
2	rs35467545	228119461	0.99	0.165458971998582	1.03	0.312927433563081	0.176626011600055	0.00691351421345186	0.0077	0.0074	0.0863	0.0175	0.0385	0.0173	0.014	0.0263	0.0017	0.037	0.0363	0.1588	0.0028	0.0478	0.1181	0.0146	0.0188	0.0047	0.0022	0.0168	0.0151	0.1043	0.0266	0.1251	0.0457	0.003
2	rs12621020	228122606	0.99	0.165458971998582	1.03	0.312927433563081	0.160423737162717	0.103778876033603	0.0073	0.0074	0.0877	0.0164	0.0375	0.0165	0.013	0.0258	0.0019	0.0372	0.0365	0.1598	0.0025	0.0478	0.1221	0.0135	0.0173	0.0039	0.0021	0.0166	0.0148	0.1053	0.0266	0.1259	0.0467	0.0024
2	rs10167041	228123661	0.99	0.165458971998582	1.03	0.312927433563081	0.136056280065661	0.0977511031139931	0.0073	0.0073	0.0879	0.0163	0.0374	0.0163	0.0128	0.0258	0.0019	0.0374	0.0365	0.1598	0.0025	0.0481	0.1225	0.0133	0.017	0.0038	0.0021	0.0167	0.0149	0.1054	0.0267	0.126	0.0468	0.0023
2	rs34505188	228128568	0.99	0.165458971998582	1.03	0.312927433563081	0.135031956698213	0.0875856385991147	0.0072	0.0073	0.0882	0.0161	0.0373	0.0162	0.0126	0.0257	0.0019	0.0374	0.0367	0.1601	0.0025	0.048	0.1227	0.0132	0.0168	0.0037	0.0018	0.0166	0.0148	0.1054	0.0268	0.1264	0.0468	0.0023
2	rs11677877	228131169	0.99	0.165458971998582	1.02	0.35283343175317	0.138527363976633	0.0964663948641865	0.0072	0.0072	0.0882	0.0161	0.0372	0.0162	0.0126	0.0257	0.0019	0.0374	0.0368	0.1601	0.0025	0.048	0.1227	0.0132	0.0168	0.0037	0.0018	0.0166	0.0148	0.1055	0.0268	0.1265	0.0468	0.0023
2	rs28381984	228135631	0.98	0.192372589028169	1.02	0.35283343175317	0.114872332342279	0.0931259515421921	0.0072	0.0069	0.0887	0.0159	0.0372	0.0161	0.0124	0.0257	0.0019	0.0376	0.0371	0.1603	0.0025	0.0479	0.1226	0.013	0.0166	0.0036	0.0018	0.0165	0.0147	0.1055	0.0268	0.1267	0.0471	0.0023
2	rs76505522	228135977	0.98	0.192372589028169	1.02	0.35283343175317	0.117757368682104	0.102791874711138	0.0072	0.0069	0.0887	0.0159	0.0372	0.0161	0.0124	0.0257	0.0019	0.0376	0.0371	0.1603	0.0025	0.0479	0.1226	0.013	0.0166	0.0036	0.0018	0.0165	0.0147	0.1055	0.0268	0.1267	0.0471	0.0023
2	rs4305260	228141494	0.98	0.192372589028169	1.02	0.35283343175317	0.121120814793929	0.102627730579959	0.0072	0.0069	0.0887	0.0159	0.0372	0.0162	0.0124	0.0257	0.0019	0.0377	0.0371	0.1602	0.0026	0.048	0.1226	0.013	0.0165	0.0036	0.0017	0.0165	0.0147	0.1055	0.0268	0.1268	0.0471	0.0023
2	rs56226424	228147093	0.98	0.192372589028169	1.02	0.35283343175317	0.123512658006409	0.110535943064983	0.0072	0.0069	0.0887	0.0159	0.0372	0.0162	0.0124	0.0257	0.0018	0.0378	0.0371	0.1601	0.0026	0.048	0.1227	0.013	0.0165	0.0035	0.0017	0.0165	0.0147	0.1055	0.0268	0.1268	0.0471	0.0023
2	rs74552804	228156567	0.98	0.192372589028169	1.02	0.35283343175317	0.119561257827319	0.122155699549981	0.0072	0.0069	0.0888	0.0159	0.0372	0.0162	0.0124	0.0257	0.0018	0.0378	0.0371	0.16	0.0026	0.048	0.1228	0.0129	0.0163	0.0035	0.0017	0.0165	0.0146	0.1055	0.0267	0.1267	0.0472	0.0023
2	rs80279839	228160853	0.98	0.192372589028169	1.02	0.35283343175317	0.117785870790606	0.120755675245062	0.0072	0.0069	0.0888	0.0159	0.0372	0.0162	0.0124	0.0257	0.0018	0.0379	0.0371	0.16	0.0026	0.048	0.1228	0.0129	0.0163	0.0035	0.0017	0.0165	0.0146	0.1055	0.0267	0.1267	0.0472	0.0023
2	rs6436676	228161166	0.98	0.192372589028169	1.02	0.35283343175317	0.117557972229437	0.120930346404373	0.0072	0.0069	0.0888	0.0159	0.0372	0.0162	0.0124	0.0257	0.0018	0.0379	0.0371	0.16	0.0026	0.048	0.1228	0.0129	0.0163	0.0035	0.0017	0.0165	0.0146	0.1055	0.0267	0.1267	0.0472	0.0023
2	rs55843236	228162641	0.98	0.192372589028169	1.02	0.35283343175317	0.117472579980159	0.120145074782239	0.0072	0.0069	0.0888	0.0159	0.0372	0.0162	0.0124	0.0257	0.0018	0.0379	0.0371	0.16	0.0026	0.048	0.1228	0.0129	0.0163	0.0035	0.0017	0.0165	0.0146	0.1055	0.0267	0.1267	0.0472	0.0023
2	rs57611801	228163453	0.98	0.192372589028169	1.02	0.35283343175317	0.117614921519238	0.120406618012422	0.0072	0.0069	0.0888	0.0159	0.0372	0.0162	0.0124	0.0257	0.0018	0.0379	0.0371	0.16	0.0026	0.048	0.1228	0.0129	0.0163	0.0035	0.0017	0.0165	0.0146	0.1055	0.0267	0.1267	0.0473	0.0023
2	rs12468610	228170200	0.98	0.192372589028169	1.01	0.39608418712213	0.114423759520499	0.116506062240943	0.0072	0.0069	0.0888	0.0159	0.0372	0.0162	0.0125	0.0258	0.0018	0.0379	0.0371	0.16	0.0026	0.048	0.1228	0.0129	0.0162	0.0035	0.0017	0.0165	0.0146	0.1055	0.0267	0.1267	0.0473	0.0023
2	rs114985407	228171745	0.98	0.192372589028169	1.01	0.39608418712213	0.119101537157303	0.125504942557122	0.0072	0.0069	0.0888	0.0159	0.0372	0.0162	0.0125	0.0257	0.0018	0.0379	0.0371	0.16	0.0026	0.048	0.1228	0.0129	0.0162	0.0035	0.0017	0.0165	0.0146	0.1055	0.0267	0.1267	0.0473	0.0023
2	rs79898112	228171971	0.98	0.192372589028169	1.01	0.39608418712213	0.119216365790635	0.124708639575844	0.0072	0.0069	0.0888	0.0159	0.0372	0.0162	0.0125	0.0257	0.0018	0.0379	0.0371	0.16	0.0026	0.048	0.1228	0.0129	0.0162	0.0035	0.0017	0.0165	0.0146	0.1055	0.0267	0.1267	0.0473	0.0023
2	rs77737296	228189920	0.98	0.192372589028169	1.02	0.35283343175317	0.127961854250459	0.151101331023699	0.0073	0.0067	0.0889	0.0162	0.0371	0.0165	0.0127	0.0256	0.0018	0.0378	0.0373	0.1601	0.0026	0.0481	0.1229	0.0132	0.0158	0.0034	0.0017	0.0165	0.0144	0.1053	0.0268	0.1262	0.0473	0.0022
2	rs3211098	228194481	0.98	0.192372589028169	1.02	0.35283343175317	0.113001130365796	0.120755675245062	0.0073	0.0067	0.089	0.0163	0.0371	0.0165	0.0127	0.0256	0.0018	0.0378	0.0373	0.1601	0.0026	0.0482	0.1229	0.0132	0.0157	0.0034	0.0017	0.0165	0.0144	0.1053	0.0268	0.1261	0.0474	0.0022
2	rs6754433	228198773	0.98	0.192372589028169	1.02	0.35283343175317	0.118642899356728	0.144890643703438	0.0073	0.0067	0.0889	0.0163	0.0371	0.0166	0.0128	0.0256	0.0018	0.0378	0.0373	0.1601	0.0026	0.0482	0.1229	0.0132	0.0157	0.0034	0.0017	0.0165	0.0143	0.1053	0.0268	0.1261	0.0474	0.0022
2	rs79302928	228199020	0.98	0.192372589028169	1.01	0.39608418712213	0.119561257827319	0.150154294629113	0.0073	0.0067	0.0889	0.0163	0.0371	0.0166	0.0128	0.0256	0.0018	0.0378	0.0373	0.16	0.0026	0.0482	0.1229	0.0132	0.0157	0.0034	0.0017	0.0166	0.0143	0.1053	0.0269	0.1261	0.0474	0.0022
2	rs115354620	228200605	0.98	0.192372589028169	1.02	0.35283343175317	0.122692725230898	0.150816995741665	0.0073	0.0067	0.0889	0.0163	0.0371	0.0166	0.0128	0.0256	0.0018	0.0378	0.0373	0.16	0.0026	0.0482	0.1229	0.0132	0.0157	0.0034	0.0017	0.0165	0.0143	0.1053	0.0269	0.1261	0.0474	0.0022
2	rs12613290	228213060	0.98	0.192372589028169	1.02	0.35283343175317	0.110791600242235	0.113506049421752	0.0073	0.0067	0.0888	0.0163	0.0371	0.0166	0.0128	0.0256	0.0017	0.0378	0.0374	0.1598	0.0026	0.0483	0.123	0.0133	0.0157	0.0033	0.0017	0.0165	0.0143	0.1054	0.0269	0.126	0.0475	0.0022
2	rs7573035	228221280	0.98	0.192372589028169	1.02	0.35283343175317	0.113307045675389	0.138131894503639	0.0073	0.0067	0.0887	0.0163	0.0371	0.0165	0.0128	0.0255	0.0017	0.0378	0.0374	0.1598	0.0026	0.0483	0.1231	0.0132	0.0158	0.0033	0.0017	0.0165	0.0143	0.1054	0.0269	0.126	0.0475	0.0022
2	rs137891000	228228462	0.98	0.192372589028169	1.01	0.39608418712213	0.130798807721241	0.149398206452259	0.0072	0.0067	0.0886	0.0163	0.0371	0.0165	0.0128	0.0255	0.0017	0.0378	0.0375	0.1597	0.0026	0.0484	0.1232	0.0133	0.0158	0.0033	0.0017	0.0165	0.0143	0.1054	0.0269	0.1258	0.0476	0.0022
2	rs113043876	228229469	0.98	0.192372589028169	1	0.442785362986439	0.132353764748476	0.160010082057872	0.0072	0.0067	0.0886	0.0163	0.0371	0.0165	0.0128	0.0255	0.0016	0.0378	0.0375	0.1597	0.0026	0.0484	0.1232	0.0133	0.0158	0.0032	0.0017	0.0165	0.0143	0.1054	0.0269	0.1258	0.0476	0.0022
2	rs56126070	228240175	0.98	0.192372589028169	1	0.442785362986439	0.0728019159784781	0.13951106584179	0.0071	0.0066	0.0874	0.0161	0.0371	0.0163	0.0133	0.0251	0.0016	0.0383	0.0384	0.1584	0.0023	0.0493	0.1242	0.0146	0.0155	0.003	0.0015	0.016	0.0142	0.1055	0.0273	0.1245	0.0488	0.0022
2	rs7597841	228240198	0.98	0.192372589028169	1.02	0.35283343175317	0.0735407587654112	0.157212607074504	0.0071	0.0066	0.0874	0.0161	0.0371	0.0163	0.0134	0.0251	0.0016	0.0383	0.0384	0.1583	0.0023	0.0493	0.1242	0.0147	0.0155	0.003	0.0016	0.016	0.0142	0.1055	0.0273	0.1244	0.0488	0.0022
2	rs12694728	228240766	0.98	0.192372589028169	1.02	0.35283343175317	0.0798943648148364	0.198949632167087	0.0071	0.0066	0.0871	0.0163	0.037	0.0163	0.0136	0.0252	0.0015	0.038	0.0386	0.1571	0.0022	0.0495	0.1242	0.0151	0.0154	0.0028	0.0015	0.0158	0.0141	0.1059	0.0281	0.1243	0.049	0.0022
2	rs61455693	228241621	0.98	0.192372589028169	1.01	0.39608418712213	0.0778119312855507	0.150248902051646	0.0071	0.0066	0.0869	0.0163	0.037	0.0163	0.0136	0.0251	0.0015	0.038	0.0387	0.1568	0.0022	0.0498	0.1239	0.0152	0.0153	0.0027	0.0015	0.0157	0.0141	0.1062	0.0284	0.1241	0.0491	0.0023
2	rs10194738	228243247	0.98	0.192372589028169	1.01	0.39608418712213	0.0999655087162427	0.153764363523109	0.0071	0.0066	0.0866	0.0163	0.0369	0.0161	0.0137	0.0248	0.0014	0.0382	0.0391	0.1571	0.0021	0.05	0.1238	0.0155	0.015	0.0026	0.0015	0.0155	0.014	0.1065	0.0288	0.1232	0.0495	0.0025
2	rs11678432	228244107	0.98	0.192372589028169	1.02	0.35283343175317	0.115998486330674	0.173558279992957	0.0072	0.0066	0.0864	0.0163	0.0369	0.016	0.0138	0.0247	0.0013	0.0383	0.0393	0.1572	0.0021	0.05	0.1238	0.0156	0.0149	0.0026	0.0016	0.0154	0.0139	0.1065	0.0289	0.1229	0.0497	0.0026
2	rs7605135	228245607	0.98	0.192372589028169	1.01	0.39608418712213	0.115265718736677	0.156156087589922	0.0072	0.0066	0.0864	0.0163	0.0369	0.016	0.0137	0.0247	0.0013	0.0383	0.0394	0.1573	0.0021	0.05	0.1237	0.0157	0.0149	0.0026	0.0016	0.0153	0.0139	0.1065	0.029	0.1228	0.0497	0.0027
2	rs72971177	228251691	0.98	0.192372589028169	1.02	0.35283343175317	0.120541761475845	0.14817249413562	0.0072	0.0064	0.0865	0.0163	0.037	0.016	0.0137	0.0248	0.0013	0.0381	0.0396	0.157	0.0021	0.0499	0.1235	0.016	0.015	0.0026	0.0016	0.0153	0.0138	0.1063	0.0292	0.1228	0.0496	0.0027
2	rs4315515	228253249	0.98	0.192372589028169	1.02	0.35283343175317	0.116649081324515	0.129694001351637	0.0072	0.0063	0.0865	0.0164	0.037	0.0159	0.0137	0.0247	0.0013	0.0381	0.0397	0.157	0.0021	0.0498	0.1236	0.0161	0.015	0.0026	0.0016	0.0153	0.0139	0.1063	0.0293	0.1228	0.0497	0.0027
2	rs6747373	228255420	0.98	0.192372589028169	1.02	0.35283343175317	0.125725303005316	0.156347993447435	0.0072	0.0063	0.0867	0.0164	0.037	0.0159	0.0137	0.0247	0.0013	0.0381	0.0398	0.157	0.0021	0.0497	0.1236	0.0161	0.0149	0.0026	0.0016	0.0153	0.0139	0.1063	0.0292	0.1226	0.0498	0.0027
2	rs78548580	228262455	0.98	0.192372589028169	1.02	0.35283343175317	0.126111258170367	0.188712817630702	0.007	0.0063	0.0867	0.0164	0.0371	0.0158	0.0138	0.0247	0.0014	0.0381	0.0399	0.1568	0.0021	0.0497	0.1236	0.0162	0.0149	0.0026	0.0015	0.0152	0.0138	0.1061	0.0293	0.1225	0.0499	0.0028
2	rs115528874	228264306	0.98	0.192372589028169	1.02	0.35283343175317	0.125192089264582	0.198115648868462	0.007	0.0063	0.0867	0.0165	0.0371	0.0158	0.0139	0.0247	0.0014	0.0382	0.04	0.1568	0.0021	0.0497	0.1236	0.0162	0.015	0.0026	0.0015	0.0151	0.0138	0.1061	0.0293	0.1224	0.0501	0.0028
2	rs73091964	228266077	0.98	0.192372589028169	1.02	0.35283343175317	0.105411842327983	0.174355430990166	0.0069	0.0063	0.0867	0.0165	0.0372	0.0157	0.0139	0.0247	0.0014	0.0383	0.0401	0.1566	0.0021	0.0496	0.1236	0.0163	0.015	0.0026	0.0015	0.0151	0.0137	0.1061	0.0293	0.1223	0.0502	0.0027
2	rs75077103	228266719	0.98	0.192372589028169	1.01	0.39608418712213	0.114311784872836	0.203767785973492	0.0069	0.0063	0.0866	0.0165	0.0372	0.0157	0.0139	0.0247	0.0014	0.0383	0.0402	0.1566	0.0021	0.0496	0.1235	0.0163	0.015	0.0026	0.0015	0.0151	0.0137	0.106	0.0293	0.1222	0.0502	0.0027
2	rs60655294	228266997	0.98	0.192372589028169	0.99	0.493036143459036	0.112834482093263	0.198532493241404	0.0069	0.0063	0.0866	0.0166	0.0372	0.0157	0.014	0.0247	0.0014	0.0383	0.0402	0.1566	0.0021	0.0496	0.1235	0.0163	0.015	0.0026	0.0015	0.0151	0.0137	0.106	0.0294	0.1222	0.0502	0.0027
2	rs55754816	228270964	0.98	0.192372589028169	0.99	0.493036143459036	0.131102827018565	0.177657036884668	0.007	0.0063	0.0862	0.0168	0.0373	0.0157	0.014	0.0246	0.0015	0.0383	0.0408	0.1564	0.0021	0.0497	0.1233	0.0164	0.0148	0.0027	0.0016	0.015	0.0138	0.1059	0.0297	0.1217	0.0502	0.0028
2	rs12993552	228272364	0.98	0.192372589028169	0.99	0.493036143459036	0.136118509863764	0.202297304811855	0.007	0.0063	0.0861	0.0169	0.0373	0.0157	0.014	0.0245	0.0016	0.0383	0.041	0.1564	0.0021	0.0497	0.123	0.0165	0.0148	0.0027	0.0016	0.015	0.0138	0.1059	0.0298	0.1215	0.0503	0.0028
2	rs72972900	228282365	0.97	0.222305343836028	0.99	0.493036143459036	0.161592751572436	0.23072049778309	0.007	0.0063	0.0854	0.0172	0.0375	0.0155	0.0141	0.0244	0.0017	0.0387	0.0418	0.1567	0.0022	0.0499	0.1217	0.0168	0.0144	0.0027	0.0016	0.0148	0.0141	0.106	0.03	0.1202	0.0508	0.0029
2	rs58962777	228285561	0.97	0.222305343836028	0.99	0.493036143459036	0.171694890804133	0.237986995956401	0.007	0.0063	0.0853	0.0173	0.0376	0.0155	0.0141	0.0244	0.0017	0.0388	0.0419	0.1567	0.0021	0.0499	0.1216	0.0168	0.0143	0.0027	0.0016	0.0147	0.0142	0.106	0.0301	0.12	0.0508	0.0029
2	rs111796412	228286405	0.97	0.222305343836028	0.99	0.493036143459036	0.166458837370845	0.214587631989389	0.007	0.0063	0.0852	0.0173	0.0376	0.0155	0.0141	0.0244	0.0018	0.0388	0.042	0.1567	0.0021	0.0499	0.1215	0.0168	0.0143	0.0027	0.0016	0.0147	0.0142	0.106	0.0301	0.1198	0.0508	0.0029
2	rs74939652	228286727	0.97	0.222305343836028	0.99	0.493036143459036	0.170483653288721	0.224938286978408	0.007	0.0064	0.0852	0.0174	0.0376	0.0155	0.0142	0.0244	0.0018	0.0388	0.042	0.1567	0.0021	0.0499	0.1215	0.0169	0.0143	0.0027	0.0016	0.0147	0.0142	0.106	0.0301	0.1198	0.0508	0.0029
2	rs79538792	228286829	0.97	0.222305343836028	0.99	0.493036143459036	0.171302474045403	0.22179471331905	0.007	0.0064	0.0851	0.0174	0.0376	0.0155	0.0142	0.0244	0.0018	0.0388	0.042	0.1567	0.0021	0.0499	0.1215	0.0169	0.0143	0.0027	0.0016	0.0147	0.0142	0.106	0.0301	0.1198	0.0508	0.0029
2	rs4429466	228288754	0.97	0.222305343836028	1	0.442785362986439	0.173880495872821	0.208624311328845	0.007	0.0064	0.0845	0.0176	0.0378	0.0155	0.0143	0.0245	0.0019	0.039	0.0421	0.1567	0.0021	0.05	0.1212	0.017	0.0142	0.0027	0.0016	0.0146	0.0142	0.1061	0.0302	0.1194	0.0508	0.0029
2	rs11688520	228296144	0.97	0.222305343836028	1	0.442785362986439	0.182524518991912	0.261807608332423	0.007	0.0066	0.0836	0.0176	0.0384	0.0152	0.0145	0.025	0.0021	0.0393	0.0426	0.1564	0.0021	0.0502	0.1205	0.0171	0.0142	0.0028	0.0018	0.0143	0.0143	0.1063	0.0303	0.1186	0.0505	0.0029
2	rs76761115	228310666	0.97	0.222305343836028	1	0.442785362986439	0.165968426194661	0.262834610220234	0.007	0.0066	0.0835	0.0176	0.0385	0.0151	0.0145	0.025	0.0021	0.0394	0.0426	0.1564	0.0021	0.0502	0.1203	0.0172	0.0143	0.0028	0.0018	0.0143	0.0143	0.1063	0.0303	0.1185	0.0505	0.003
2	rs56048940	228312330	0.97	0.222305343836028	1	0.442785362986439	0.160732697420266	0.249245701260408	0.007	0.0066	0.0835	0.0176	0.0385	0.0151	0.0145	0.025	0.0021	0.0394	0.0426	0.1564	0.0021	0.0502	0.1203	0.0172	0.0143	0.0028	0.0018	0.0143	0.0143	0.1063	0.0303	0.1185	0.0505	0.003
2	rs4571042	228325544	0.97	0.222305343836028	1	0.442785362986439	0.151814799147742	0.267529005267728	0.007	0.0066	0.0835	0.0176	0.0387	0.015	0.0146	0.0249	0.0021	0.0395	0.0427	0.1562	0.0021	0.0501	0.1203	0.0173	0.0144	0.0029	0.0019	0.0142	0.0144	0.1065	0.0302	0.1183	0.0505	0.003
2	rs62189451	228331057	0.97	0.222305343836028	1	0.442785362986439	0.151549241444167	0.272942033827766	0.0069	0.0066	0.0831	0.0176	0.0388	0.0149	0.0146	0.0249	0.0021	0.0394	0.0427	0.1563	0.0021	0.05	0.1204	0.0173	0.0144	0.003	0.0019	0.0142	0.0145	0.1067	0.0302	0.1184	0.0504	0.003
2	rs76980249	228340522	0.97	0.222305343836028	1	0.442785362986439	0.155292098986222	0.250931850883349	0.0069	0.0066	0.0829	0.0176	0.0388	0.0149	0.0146	0.0248	0.0021	0.0395	0.0428	0.1565	0.0021	0.05	0.1203	0.0173	0.0144	0.003	0.0019	0.0142	0.0145	0.1067	0.0303	0.1183	0.0504	0.003
2	rs4130464	228342678	0.97	0.222305343836028	1	0.442785362986439	0.1568788403479	0.255219469931799	0.0069	0.0066	0.0829	0.0176	0.0388	0.0149	0.0146	0.0248	0.0021	0.0395	0.0428	0.1565	0.0021	0.05	0.1203	0.0173	0.0144	0.003	0.0019	0.0141	0.0145	0.1067	0.0303	0.1183	0.0505	0.003
2	rs114390093	228343656	0.97	0.222305343836028	1	0.442785362986439	0.156844980884074	0.254427924721976	0.0069	0.0066	0.0829	0.0176	0.0388	0.0149	0.0146	0.0248	0.0021	0.0395	0.0428	0.1565	0.0021	0.05	0.1203	0.0173	0.0144	0.003	0.0019	0.0141	0.0145	0.1067	0.0303	0.1183	0.0505	0.003
2	rs114328735	228349898	0.97	0.222305343836028	1	0.442785362986439	0.157556933774328	0.248684452246424	0.0069	0.0066	0.0828	0.0176	0.0388	0.0149	0.0146	0.0248	0.0021	0.0395	0.0429	0.1566	0.0021	0.05	0.1203	0.0174	0.0144	0.003	0.0019	0.0141	0.0145	0.1067	0.0303	0.1183	0.0505	0.003
2	rs13401836	228352446	0.97	0.222305343836028	1	0.442785362986439	0.155595207033648	0.235887693037499	0.0069	0.0067	0.0828	0.0176	0.0389	0.0149	0.0146	0.0248	0.0021	0.0395	0.0429	0.1566	0.0021	0.0499	0.1201	0.0174	0.0144	0.003	0.0019	0.0141	0.0145	0.1067	0.0303	0.1184	0.0505	0.003
2	rs34553575	228353071	0.97	0.222305343836028	1	0.442785362986439	0.154586202502959	0.231487736252763	0.0069	0.0067	0.0828	0.0176	0.0389	0.0149	0.0146	0.0248	0.0021	0.0395	0.0429	0.1567	0.0021	0.0499	0.1201	0.0174	0.0144	0.003	0.0019	0.0141	0.0145	0.1068	0.0303	0.1184	0.0505	0.003
2	rs4277518	228354828	0.97	0.222305343836028	1	0.442785362986439	0.156709586080875	0.237655130025617	0.0069	0.0067	0.0826	0.0176	0.0389	0.0149	0.0146	0.0247	0.0021	0.0395	0.043	0.1567	0.0021	0.0499	0.1201	0.0174	0.0144	0.003	0.0019	0.0141	0.0145	0.1068	0.0303	0.1183	0.0505	0.003
2	rs10933188	228355418	0.97	0.222305343836028	0.99	0.493036143459036	0.157319405169206	0.237655130025617	0.0069	0.0067	0.0826	0.0176	0.0389	0.0149	0.0146	0.0247	0.0021	0.0395	0.043	0.1567	0.0021	0.0499	0.1201	0.0174	0.0144	0.003	0.0019	0.0142	0.0145	0.1068	0.0303	0.1183	0.0505	0.003
2	rs7600530	228361707	0.97	0.222305343836028	0.99	0.493036143459036	0.163182288510134	0.265006842170924	0.0069	0.0067	0.0826	0.0176	0.0389	0.0149	0.0145	0.0247	0.0021	0.0395	0.043	0.1568	0.0021	0.0499	0.12	0.0174	0.0144	0.003	0.0019	0.0141	0.0145	0.1069	0.0303	0.1183	0.0504	0.003
2	rs77678640	228377952	0.97	0.222305343836028	0.99	0.493036143459036	0.172946963083659	0.322624407591086	0.0069	0.0066	0.0826	0.0176	0.039	0.0149	0.0145	0.0248	0.0021	0.0395	0.043	0.1568	0.0021	0.0499	0.1199	0.0174	0.0144	0.003	0.0019	0.0141	0.0145	0.1069	0.0303	0.1183	0.0504	0.003
2	rs112380303	228385631	0.97	0.222305343836028	0.98	0.546929419532092	0.180717476192639	0.383072416048527	0.0069	0.0066	0.0826	0.0176	0.039	0.0149	0.0146	0.0248	0.0021	0.0395	0.043	0.1568	0.0021	0.0499	0.1198	0.0174	0.0144	0.003	0.0019	0.0141	0.0145	0.1069	0.0304	0.1182	0.0503	0.003
2	rs13015491	228398422	0.97	0.222305343836028	0.98	0.546929419532092	0.185982716348623	0.413909335328692	0.0069	0.0066	0.0826	0.0176	0.039	0.0149	0.0146	0.0248	0.0021	0.0395	0.043	0.1568	0.0021	0.0499	0.1197	0.0174	0.0144	0.003	0.0019	0.0141	0.0146	0.1069	0.0304	0.1182	0.0503	0.003
2	rs4555337	228423689	0.97	0.222305343836028	0.98	0.546929419532092	0.203282541159159	0.480307934763539	0.0069	0.0066	0.0826	0.0176	0.039	0.0149	0.0145	0.0248	0.0021	0.0395	0.043	0.1568	0.0021	0.05	0.1195	0.0174	0.0143	0.003	0.0019	0.0141	0.0146	0.107	0.0304	0.1181	0.0503	0.003
2	rs7369089	228432639	0.97	0.222305343836028	0.98	0.546929419532092	0.217680232755973	0.486965872930003	0.0069	0.0066	0.0825	0.0178	0.0391	0.0149	0.0147	0.0248	0.0021	0.0394	0.0431	0.1566	0.002	0.05	0.1196	0.0175	0.0144	0.003	0.0019	0.0141	0.0145	0.1068	0.0303	0.1181	0.0504	0.003
2	rs76703349	228439360	0.98	0.192372589028169	0.98	0.546929419532092	0.46307640607721	0.652657805502053	0.0069	0.0066	0.0823	0.0178	0.0393	0.015	0.0148	0.0247	0.0021	0.0394	0.043	0.1562	0.0021	0.05	0.1192	0.0176	0.0145	0.003	0.0019	0.0141	0.0145	0.1069	0.0304	0.1178	0.0504	0.0029
2	rs6733344	228452592	0.98	0.192372589028169	0.98	0.546929419532092	0.443595894658899	0.6308138250199	0.007	0.0067	0.0821	0.0179	0.0394	0.0151	0.0149	0.0246	0.0021	0.0394	0.043	0.1559	0.0021	0.0501	0.1188	0.0177	0.0146	0.003	0.0019	0.0141	0.0145	0.1069	0.0304	0.1177	0.0505	0.0029
2	rs6706866	228459720	0.97	0.222305343836028	0.98	0.546929419532092	0.128081809139994	0.19375665675354	0.0079	0.0077	0.0788	0.0191	0.0431	0.0171	0.0165	0.024	0.0026	0.0392	0.0437	0.149	0.0027	0.0515	0.1109	0.0197	0.0169	0.003	0.0022	0.014	0.0147	0.109	0.0318	0.1132	0.0524	0.0029
2	rs112149736	228466247	0.96	0.255413023536062	0.97	0.604552021827049	0.08975428657464	0.205769121028153	0.0081	0.0079	0.0784	0.0194	0.0438	0.0177	0.017	0.0238	0.0027	0.0388	0.0434	0.1473	0.0031	0.0516	0.1098	0.0203	0.0175	0.003	0.0023	0.0141	0.0147	0.1094	0.032	0.112	0.0527	0.0028
2	rs6714091	228466793	0.96	0.255413023536062	0.97	0.604552021827049	0.0720888105481061	0.187791323970311	0.0081	0.0079	0.0784	0.0194	0.0438	0.0177	0.017	0.0239	0.0027	0.0388	0.0434	0.1473	0.0031	0.0516	0.1098	0.0203	0.0175	0.0031	0.0023	0.0141	0.0147	0.1094	0.032	0.112	0.0528	0.0028
2	rs7566305	228467598	0.96	0.255413023536062	0.97	0.604552021827049	0.0697514399349947	0.186871369457238	0.0081	0.0079	0.0784	0.0194	0.0438	0.0177	0.017	0.0238	0.0027	0.0388	0.0434	0.1473	0.0031	0.0516	0.1098	0.0203	0.0175	0.0031	0.0023	0.0141	0.0147	0.1094	0.032	0.112	0.0528	0.0028
2	rs6755137	228470122	0.96	0.255413023536062	0.96	0.665984986819169	0.0696491730652943	0.186258923627492	0.0081	0.0079	0.0783	0.0195	0.0439	0.0178	0.017	0.0238	0.0028	0.0387	0.0434	0.1472	0.0032	0.0517	0.1097	0.0204	0.0175	0.003	0.0024	0.0141	0.0147	0.1094	0.032	0.112	0.0528	0.0028
2	rs72959013	228474038	0.95	0.291843936447983	0.96	0.665984986819169	0.0753337530982082	0.193963484388517	0.0082	0.008	0.0781	0.0194	0.0441	0.0181	0.017	0.024	0.0029	0.0387	0.0435	0.1471	0.0033	0.0519	0.1094	0.0204	0.0174	0.003	0.0024	0.014	0.0147	0.1094	0.032	0.1118	0.0526	0.0028
2	rs2176189	228475472	0.95	0.291843936447983	0.96	0.665984986819169	0.0773953057974636	0.19988926986268	0.0082	0.0081	0.078	0.0194	0.0442	0.0182	0.0171	0.0239	0.003	0.0387	0.0436	0.1469	0.0033	0.0519	0.1093	0.0203	0.0174	0.003	0.0024	0.014	0.0149	0.1093	0.032	0.1116	0.0526	0.0028
2	rs2176188	228475552	0.95	0.291843936447983	0.96	0.665984986819169	0.0776363344076961	0.200411932867976	0.0081	0.0081	0.078	0.0194	0.0442	0.0182	0.0171	0.0239	0.003	0.0387	0.0436	0.1469	0.0033	0.0519	0.1093	0.0204	0.0174	0.003	0.0024	0.014	0.015	0.1093	0.032	0.1116	0.0526	0.0028
2	rs2176186	228476140	0.95	0.291843936447983	0.96	0.665984986819169	0.0818079292345131	0.206191285363233	0.0081	0.0081	0.0779	0.0194	0.0442	0.0182	0.0171	0.0239	0.003	0.0387	0.0436	0.147	0.0033	0.0519	0.1092	0.0204	0.0174	0.003	0.0024	0.014	0.0149	0.1092	0.032	0.1117	0.0526	0.0028
2	rs2138402	228476253	0.95	0.291843936447983	0.96	0.665984986819169	0.0850464206132238	0.204083351998169	0.0081	0.0081	0.0779	0.0194	0.0442	0.0182	0.0171	0.0239	0.003	0.0387	0.0436	0.1471	0.0033	0.0519	0.1091	0.0205	0.0174	0.003	0.0024	0.0139	0.0149	0.1092	0.032	0.1117	0.0526	0.0028
2	rs76684295	228478189	0.95	0.291843936447983	0.96	0.665984986819169	0.119532493553421	0.206085717253098	0.0082	0.0081	0.0777	0.0194	0.0444	0.0183	0.0172	0.0236	0.0033	0.0387	0.0436	0.1465	0.0035	0.0518	0.1088	0.0207	0.0174	0.0031	0.0025	0.0138	0.0149	0.1092	0.0322	0.1113	0.0525	0.0028
2	rs11893140	228478296	0.95	0.291843936447983	0.96	0.665984986819169	0.124807846560205	0.209154484200556	0.0082	0.0081	0.0776	0.0194	0.0444	0.0184	0.0172	0.0236	0.0033	0.0387	0.0436	0.1465	0.0035	0.0518	0.1088	0.0207	0.0175	0.0031	0.0025	0.0138	0.0149	0.1092	0.0323	0.1113	0.0525	0.0028
2	rs16823719	228481316	0.95	0.291843936447983	0.97	0.604552021827049	0.238312095193264	0.230830052828632	0.0084	0.0083	0.077	0.0195	0.0447	0.0189	0.0175	0.0235	0.0038	0.0388	0.0435	0.1456	0.0037	0.0519	0.1084	0.021	0.0176	0.0032	0.0026	0.0136	0.0148	0.1093	0.0325	0.1103	0.0524	0.0029
2	rs11889798	228481419	0.95	0.291843936447983	0.97	0.604552021827049	0.2399919579873	0.231049213389563	0.0084	0.0083	0.077	0.0195	0.0447	0.0189	0.0175	0.0235	0.0038	0.0388	0.0435	0.1456	0.0037	0.0519	0.1083	0.021	0.0176	0.0032	0.0026	0.0136	0.0148	0.1093	0.0325	0.1103	0.0524	0.0029
2	rs79815087	228484794	0.95	0.291843936447983	0.97	0.604552021827049	0.330466144264897	0.238319010462656	0.0085	0.0084	0.0769	0.0195	0.0447	0.0193	0.0176	0.0235	0.0041	0.0388	0.0435	0.1452	0.0039	0.0519	0.1079	0.0212	0.0176	0.0033	0.0027	0.0135	0.0148	0.1095	0.0326	0.11	0.0523	0.0029
2	rs59125769	228486391	0.95	0.291843936447983	0.96	0.665984986819169	0.378413150154364	0.243651343463294	0.0086	0.0084	0.0768	0.0195	0.0447	0.0194	0.0176	0.0235	0.0042	0.0388	0.0434	0.145	0.004	0.052	0.1077	0.0212	0.0177	0.0033	0.0027	0.0134	0.0148	0.1095	0.0326	0.1098	0.0522	0.0029
2	rs13425632	228489184	0.95	0.291843936447983	0.96	0.665984986819169	0.415783319719547	0.252508831443636	0.0086	0.0085	0.0769	0.0195	0.0447	0.0196	0.0177	0.0235	0.0043	0.0387	0.0434	0.1449	0.004	0.0521	0.1075	0.0213	0.0177	0.0033	0.0028	0.0135	0.0148	0.1095	0.0326	0.1096	0.0522	0.0029
2	rs7561041	228492428	0.95	0.291843936447983	0.96	0.665984986819169	0.404454584987348	0.263177223189051	0.0086	0.0085	0.0769	0.0193	0.0447	0.0196	0.0177	0.0235	0.0043	0.0387	0.0434	0.1448	0.004	0.0521	0.1074	0.0213	0.0177	0.0037	0.0028	0.0135	0.0148	0.1096	0.0326	0.1096	0.0521	0.0028
2	rs28739019	228493211	0.95	0.291843936447983	0.95	0.731303845289611	0.399526412361593	0.263519975462864	0.0086	0.0085	0.0768	0.0193	0.0448	0.0196	0.0177	0.0235	0.0043	0.0387	0.0434	0.1448	0.004	0.0521	0.1074	0.0213	0.0178	0.0037	0.0028	0.0135	0.0148	0.1096	0.0326	0.1096	0.0521	0.0028
2	rs13033990	228493990	0.95	0.291843936447983	0.95	0.731303845289611	0.401675214062812	0.261123639113878	0.0086	0.0085	0.0767	0.0193	0.0448	0.0196	0.0177	0.0235	0.0043	0.0387	0.0434	0.1449	0.004	0.0521	0.1074	0.0213	0.0178	0.0037	0.0028	0.0135	0.0148	0.1097	0.0326	0.1096	0.0521	0.0028
2	rs12621894	228504222	0.94	0.331738599837001	0.95	0.731303845289611	0.411531026025526	0.272480044775069	0.0086	0.0086	0.0768	0.0192	0.0449	0.0198	0.0177	0.0235	0.0044	0.0388	0.0433	0.1446	0.0041	0.0522	0.1072	0.0212	0.0176	0.0037	0.0028	0.0136	0.0148	0.1097	0.0327	0.1091	0.0521	0.003
2	rs2396468	228506119	0.94	0.331738599837001	0.95	0.731303845289611	0.440566996818328	0.278388442716817	0.0087	0.0086	0.0768	0.0193	0.045	0.0199	0.0178	0.0235	0.0045	0.0388	0.0433	0.1445	0.0041	0.0522	0.1072	0.0213	0.0175	0.0037	0.0028	0.0136	0.0148	0.1095	0.0327	0.109	0.0522	0.003
2	rs6733471	228507079	0.94	0.331738599837001	0.94	0.800578923638966	0.442644551118427	0.275603154425905	0.0086	0.0086	0.0768	0.0192	0.045	0.0199	0.0178	0.0237	0.0045	0.0388	0.0433	0.1444	0.004	0.0522	0.1071	0.0213	0.0175	0.0037	0.0028	0.0136	0.0148	0.1096	0.0327	0.1088	0.0522	0.003
2	rs6712596	228509049	0.95	0.291843936447983	0.94	0.800578923638966	0.597281004644503	0.268562937978987	0.0087	0.0088	0.0765	0.0193	0.0451	0.0199	0.0181	0.0237	0.0047	0.0387	0.0432	0.1439	0.0039	0.052	0.1067	0.0214	0.0177	0.0038	0.0027	0.0137	0.0148	0.1101	0.0327	0.1086	0.052	0.003
2	rs57314974	228515068	0.94	0.331738599837001	0.94	0.800578923638966	1.81776625506821	0.3655730132301	0.009	0.0093	0.0749	0.0193	0.0461	0.0201	0.0188	0.0239	0.0058	0.0388	0.0425	0.142	0.0042	0.0519	0.1055	0.0219	0.019	0.0044	0.003	0.0138	0.015	0.1094	0.0333	0.1068	0.0517	0.0033
2	rs35961590	228518052	0.94	0.331738599837001	0.93	0.873875650440679	1.9762118888097	0.379885244802095	0.009	0.0094	0.0746	0.0193	0.0464	0.0201	0.0189	0.024	0.006	0.0387	0.0423	0.1417	0.0042	0.052	0.1051	0.022	0.0193	0.0044	0.003	0.0139	0.0151	0.1095	0.0333	0.1065	0.0516	0.0033
2	rs2048814	228518704	0.95	0.291843936447983	0.93	0.873875650440679	2.32852790848674	0.394221260866929	0.0091	0.0095	0.0745	0.0192	0.0469	0.0202	0.019	0.0241	0.0061	0.0386	0.0422	0.1413	0.0043	0.052	0.1045	0.022	0.0196	0.0045	0.0031	0.0139	0.0152	0.1096	0.0331	0.1063	0.0515	0.0032
2	rs56006724	228519518	0.95	0.291843936447983	0.93	0.873875650440679	2.30697423872126	0.417564527203756	0.0091	0.0097	0.0742	0.0193	0.0471	0.0203	0.0192	0.0242	0.0062	0.0385	0.042	0.1411	0.0044	0.0518	0.1037	0.0222	0.0201	0.0046	0.0031	0.0141	0.015	0.1097	0.033	0.1066	0.0511	0.0033
2	rs7609459	228520709	0.95	0.291843936447983	0.91	1.03277310349222	2.39180420077953	0.452714285927373	0.0092	0.0097	0.0741	0.0194	0.0474	0.0204	0.0194	0.0241	0.0063	0.0385	0.042	0.1403	0.0044	0.0516	0.1029	0.0224	0.0203	0.0047	0.0032	0.0141	0.0152	0.1098	0.0331	0.1065	0.0508	0.0034
2	rs114750705	228523261	0.95	0.291843936447983	0.91	1.03277310349222	2.95234129054161	0.523234979390646	0.0095	0.01	0.0729	0.0204	0.0476	0.0213	0.0202	0.0247	0.0068	0.0379	0.0415	0.137	0.005	0.0515	0.1009	0.0235	0.0219	0.0051	0.0033	0.0146	0.0161	0.1103	0.0335	0.1044	0.0492	0.0038
2	rs6730730	228524110	0.94	0.331738599837001	0.9	1.11848291839441	4.05822779189342	0.799638171205296	0.01	0.0105	0.0715	0.0216	0.0477	0.0223	0.0211	0.0256	0.0075	0.0373	0.0413	0.133	0.0058	0.0515	0.0982	0.0249	0.0238	0.0056	0.0035	0.0154	0.0174	0.1106	0.0342	0.1018	0.0471	0.0043
2	rs4321359	228524310	0.93	0.375229593708928	0.9	1.11848291839441	4.23515246976822	0.904381650136621	0.01	0.0108	0.0715	0.0217	0.0479	0.0225	0.0212	0.0257	0.0077	0.0369	0.0414	0.1317	0.0057	0.0513	0.0973	0.0251	0.0241	0.0057	0.0035	0.0156	0.0179	0.1111	0.0345	0.1013	0.0469	0.0044
2	rs7568490	228524407	0.93	0.375229593708928	0.9	1.11848291839441	4.60048255343224	0.897014407728549	0.01	0.011	0.0713	0.0218	0.0481	0.0225	0.0212	0.0257	0.0078	0.0368	0.0414	0.1311	0.0058	0.0513	0.097	0.0251	0.0242	0.0057	0.0035	0.0157	0.0182	0.111	0.0346	0.1013	0.0468	0.0045
2	rs2396465	228526100	0.95	0.291843936447983	0.9	1.11848291839441	3.33984675382639	0.945511155283675	0.0107	0.0112	0.0722	0.0218	0.0481	0.0226	0.0215	0.0274	0.0074	0.0368	0.0402	0.1271	0.0056	0.0518	0.0948	0.026	0.0248	0.0061	0.0031	0.0167	0.0187	0.1115	0.0352	0.1014	0.045	0.0049
2	rs12477609	228526255	0.95	0.291843936447983	0.9	1.11848291839441	3.36456991933528	0.962159122960256	0.0107	0.0112	0.0722	0.022	0.0481	0.0227	0.0216	0.0274	0.0074	0.0368	0.0402	0.1269	0.0055	0.0517	0.0947	0.0261	0.0249	0.0062	0.0031	0.0169	0.0186	0.1115	0.0354	0.1014	0.045	0.0049
2	rs76150693	228526473	0.95	0.291843936447983	0.9	1.11848291839441	3.31011698950117	0.947727569778637	0.0107	0.0111	0.0723	0.022	0.0481	0.0227	0.0216	0.0276	0.0074	0.0368	0.0402	0.1267	0.0055	0.0517	0.0947	0.0261	0.0248	0.0063	0.0031	0.0169	0.0186	0.1116	0.0354	0.1014	0.045	0.0049
2	rs17437203	228528092	0.95	0.291843936447983	0.9	1.11848291839441	3.19541895684423	0.976951864780699	0.0108	0.0112	0.0724	0.0221	0.048	0.0227	0.0216	0.0277	0.0074	0.0367	0.0403	0.1261	0.0055	0.0514	0.0948	0.0261	0.0248	0.0064	0.003	0.0169	0.0185	0.1121	0.0351	0.1019	0.0446	0.005
2	rs10933202	228530307	0.95	0.291843936447983	0.9	1.11848291839441	3.10121195406601	0.947727569778637	0.0108	0.0112	0.0723	0.0223	0.0479	0.0226	0.0217	0.028	0.0073	0.0368	0.0401	0.1255	0.0054	0.0513	0.0947	0.0262	0.0249	0.0064	0.0029	0.017	0.0187	0.1126	0.0353	0.1019	0.0443	0.005
2	rs10169147	228531214	0.95	0.291843936447983	0.9	1.11848291839441	3.03042880721289	0.92151386659233	0.0108	0.0112	0.0722	0.0225	0.0479	0.0226	0.0218	0.0281	0.0072	0.0369	0.0398	0.125	0.0054	0.0511	0.0948	0.0262	0.025	0.0065	0.0029	0.0172	0.0188	0.1129	0.0353	0.1019	0.044	0.0051
2	rs76089740	228537236	0.94	0.331738599837001	0.9	1.11848291839441	2.61631346208542	0.97472218368308	0.0108	0.0111	0.0723	0.0227	0.0486	0.0226	0.0218	0.0285	0.0071	0.0368	0.0397	0.1245	0.0056	0.051	0.0946	0.0255	0.0253	0.0069	0.0029	0.0175	0.0189	0.1117	0.0355	0.1025	0.0434	0.0051
2	rs13383658	228537398	0.94	0.331738599837001	0.9	1.11848291839441	2.52592790468686	0.97233434341329	0.0108	0.0111	0.0723	0.0227	0.0486	0.0225	0.0218	0.0285	0.0071	0.0369	0.0397	0.1246	0.0056	0.051	0.0947	0.0255	0.0253	0.0069	0.0029	0.0175	0.0189	0.1115	0.0355	0.1024	0.0434	0.0051
2	rs11673752	228541986	0.94	0.331738599837001	0.9	1.11848291839441	2.51241311388112	0.961841485636267	0.0108	0.0111	0.0723	0.0227	0.0485	0.0225	0.0218	0.0286	0.0071	0.0369	0.0396	0.1245	0.0056	0.051	0.0947	0.0255	0.0253	0.0069	0.0029	0.0175	0.019	0.1115	0.0355	0.1025	0.0435	0.0051
2	rs13025803	228552709	0.94	0.331738599837001	0.89	1.20843312996982	2.44186166609434	0.981733090858469	0.0108	0.0111	0.0723	0.0226	0.0483	0.0223	0.0217	0.0287	0.0071	0.037	0.0396	0.1244	0.0056	0.0511	0.0948	0.0253	0.0253	0.0069	0.0029	0.0176	0.019	0.1116	0.0354	0.1026	0.0436	0.0051
2	rs73997321	228553070	0.94	0.331738599837001	0.89	1.20843312996982	2.43499496802576	0.97472218368308	0.0108	0.0111	0.0723	0.0226	0.0483	0.0223	0.0217	0.0287	0.0071	0.0371	0.0396	0.1244	0.0056	0.0511	0.0948	0.0253	0.0253	0.0069	0.0029	0.0176	0.019	0.1116	0.0353	0.1025	0.0436	0.0051
2	rs34507036	228560728	0.94	0.331738599837001	0.89	1.20843312996982	2.43180047092477	0.916634840318947	0.0107	0.0111	0.0724	0.0226	0.0482	0.0223	0.0217	0.0287	0.007	0.0371	0.0395	0.1244	0.0055	0.051	0.0948	0.0253	0.0253	0.0069	0.0029	0.0176	0.019	0.1117	0.0353	0.1026	0.0436	0.0051
2	rs932134	228567907	0.94	0.331738599837001	0.89	1.20843312996982	1.53834844542179	0.679537228467831	0.0105	0.0108	0.074	0.0219	0.0476	0.0218	0.0213	0.0298	0.0064	0.036	0.0389	0.123	0.0056	0.05	0.0965	0.0237	0.0255	0.0065	0.0025	0.0185	0.0193	0.1139	0.0368	0.1029	0.0444	0.0047
2	Affx-19356440	228574875	0.91	0.473491286898298	0.89	1.20843312996982	0.77235543436545	0.572302674728088	0.0101	0.0108	0.0792	0.0206	0.0475	0.0211	0.0203	0.0314	0.0054	0.0356	0.0368	0.1227	0.0049	0.0476	0.0996	0.0208	0.025	0.0058	0.002	0.0189	0.0195	0.1167	0.0368	0.1039	0.046	0.004
2	rs77821194	228576366	0.91	0.473491286898298	0.89	1.20843312996982	0.767590251454964	0.541472894597632	0.0102	0.0109	0.0793	0.0207	0.0473	0.0211	0.0204	0.0314	0.0054	0.0356	0.0369	0.1227	0.0049	0.0475	0.0996	0.0207	0.025	0.0058	0.002	0.0188	0.0195	0.1166	0.0369	0.1038	0.0461	0.004
2	rs7558660	228577758	0.91	0.473491286898298	0.89	1.20843312996982	0.671046290463796	0.495834051438081	0.0101	0.0109	0.0793	0.0207	0.0473	0.021	0.0204	0.0314	0.0053	0.0357	0.0369	0.1224	0.0049	0.0475	0.0997	0.0207	0.0249	0.0058	0.002	0.0188	0.0195	0.1169	0.0369	0.1039	0.0462	0.004
2	rs58639885	228578328	0.91	0.473491286898298	0.89	1.20843312996982	0.637519183076007	0.479494305227694	0.0101	0.0109	0.0794	0.0207	0.0473	0.021	0.0204	0.0313	0.0053	0.0357	0.0369	0.1224	0.0049	0.0476	0.0999	0.0207	0.0249	0.0058	0.002	0.0188	0.0194	0.1169	0.037	0.1038	0.0461	0.004
2	rs1012868	228578681	0.91	0.473491286898298	0.89	1.20843312996982	0.622970369793151	0.471647697668966	0.0101	0.0109	0.0794	0.0207	0.0473	0.021	0.0204	0.0313	0.0052	0.0357	0.0369	0.1223	0.0049	0.0476	0.1	0.0208	0.0249	0.0058	0.002	0.0189	0.0194	0.1169	0.037	0.1038	0.0461	0.004
2	rs1819	228579279	0.91	0.473491286898298	0.89	1.20843312996982	0.622830550849558	0.459807228926517	0.0101	0.0109	0.0794	0.0206	0.0473	0.0209	0.0205	0.0313	0.0052	0.0357	0.0369	0.1222	0.0049	0.0477	0.1	0.0209	0.0248	0.0058	0.002	0.0189	0.0195	0.1169	0.037	0.1036	0.046	0.0039
2	rs77539316	228580910	0.91	0.473491286898298	0.89	1.20843312996982	0.592626583944502	0.510520866339731	0.0101	0.0109	0.0797	0.0206	0.0473	0.0209	0.0205	0.0313	0.0052	0.0357	0.0368	0.1223	0.0048	0.0477	0.1	0.0208	0.0248	0.0058	0.002	0.019	0.0195	0.1168	0.0371	0.1035	0.046	0.0039
2	rs2396492	228586517	0.91	0.473491286898298	0.89	1.20843312996982	0.475798014634372	0.451379258282042	0.01	0.0109	0.08	0.0205	0.0472	0.021	0.0206	0.0314	0.005	0.0358	0.0367	0.1223	0.0047	0.0476	0.1001	0.0208	0.0249	0.0057	0.002	0.0192	0.0194	0.1167	0.0372	0.1034	0.046	0.0039
2	rs4972921	228589987	0.91	0.473491286898298	0.89	1.20843312996982	0.330876194369195	0.359289978226633	0.0098	0.0109	0.0805	0.0203	0.0473	0.0212	0.0207	0.0314	0.0047	0.0358	0.0369	0.122	0.0045	0.0476	0.1001	0.0209	0.0249	0.0056	0.0019	0.0194	0.0194	0.1168	0.0373	0.1034	0.046	0.0038
2	rs7594413	228590850	0.91	0.473491286898298	0.89	1.20843312996982	0.303011322263841	0.392549713161475	0.0098	0.0109	0.0805	0.0202	0.0473	0.0212	0.0206	0.0313	0.0047	0.0358	0.0369	0.1221	0.0045	0.0476	0.1002	0.0209	0.0249	0.0056	0.0019	0.0194	0.0194	0.1168	0.0373	0.1034	0.046	0.0038
2	rs34816041	228593556	0.91	0.473491286898298	0.89	1.20843312996982	0.146620961397324	0.361171639010053	0.0095	0.0109	0.0807	0.0199	0.0473	0.0214	0.0205	0.0312	0.0041	0.0355	0.0369	0.1221	0.0043	0.0474	0.1012	0.0208	0.0247	0.0054	0.0018	0.0197	0.0193	0.1176	0.0373	0.1033	0.0461	0.0038
2	rs115635795	228594811	0.91	0.473491286898298	0.89	1.20843312996982	0.113948332781825	0.394092610574007	0.0092	0.011	0.0808	0.0197	0.0474	0.0215	0.0204	0.0312	0.0038	0.0353	0.0369	0.1221	0.0042	0.0474	0.1017	0.0208	0.0247	0.0053	0.0017	0.0199	0.0193	0.1181	0.0373	0.1033	0.0462	0.0038
2	rs1995629	228595308	0.91	0.473491286898298	0.89	1.20843312996982	0.0782961407434345	0.324205110345944	0.0091	0.0111	0.0808	0.0196	0.0473	0.0216	0.0204	0.0312	0.0036	0.0352	0.0369	0.1222	0.0041	0.0474	0.1019	0.0208	0.0246	0.0053	0.0017	0.02	0.0192	0.1183	0.0373	0.1033	0.0463	0.0038
2	rs7557339	228595557	0.91	0.473491286898298	0.89	1.20843312996982	0.0680463164875027	0.289262050115139	0.0091	0.011	0.0808	0.0195	0.0472	0.0215	0.0204	0.0312	0.0036	0.0352	0.0369	0.1223	0.0041	0.0475	0.102	0.0207	0.0247	0.0053	0.0017	0.02	0.0192	0.1185	0.0373	0.1036	0.0461	0.0038
2	rs116711959	228601482	0.91	0.473491286898298	0.9	1.11848291839441	0.0587889151935494	0.330917699332554	0.0088	0.011	0.0807	0.0194	0.0475	0.0215	0.0207	0.0311	0.0032	0.0349	0.0367	0.1226	0.0038	0.0476	0.1022	0.0205	0.0246	0.0051	0.0017	0.0205	0.0188	0.1184	0.038	0.1035	0.0467	0.0038
2	rs74627819	228604597	0.91	0.473491286898298	0.9	1.11848291839441	0.0594128484368138	0.325178978230885	0.0087	0.011	0.0806	0.0193	0.0476	0.0216	0.0208	0.031	0.003	0.0348	0.0367	0.1227	0.0038	0.0477	0.1023	0.0205	0.0245	0.0049	0.0017	0.0206	0.0187	0.1183	0.0382	0.1035	0.0469	0.0038
2	rs16823876	228605191	0.91	0.473491286898298	0.9	1.11848291839441	0.0586610002498406	0.328838600465995	0.0087	0.011	0.0806	0.0193	0.0477	0.0215	0.0208	0.031	0.0029	0.0348	0.0367	0.1228	0.0037	0.0477	0.1023	0.0204	0.0245	0.0049	0.0017	0.0207	0.0187	0.1183	0.0384	0.1035	0.047	0.0038
2	rs11679815	228607404	0.91	0.473491286898298	0.9	1.11848291839441	0.0615179848605614	0.336562607807893	0.0086	0.0111	0.0807	0.0194	0.0476	0.0213	0.0207	0.0311	0.0027	0.0346	0.0365	0.123	0.0036	0.0476	0.1028	0.0206	0.0245	0.0047	0.0017	0.0207	0.0187	0.1184	0.0384	0.1036	0.047	0.0037
2	rs116770714	228609069	0.91	0.473491286898298	0.9	1.11848291839441	0.0635947214842337	0.342729717609269	0.0086	0.0111	0.0807	0.0194	0.0476	0.0213	0.0207	0.0311	0.0027	0.0346	0.0365	0.123	0.0036	0.0476	0.1028	0.0206	0.0245	0.0047	0.0017	0.0208	0.0187	0.1184	0.0384	0.1036	0.0469	0.0037
2	rs80097019	228609394	0.91	0.473491286898298	0.87	1.40123301501992	0.0636717977621171	0.344090821582801	0.0086	0.0111	0.0807	0.0194	0.0476	0.0213	0.0207	0.0311	0.0027	0.0345	0.0365	0.123	0.0036	0.0476	0.1028	0.0206	0.0245	0.0047	0.0017	0.0208	0.0187	0.1184	0.0384	0.1036	0.0469	0.0037
2	rs12694750	228611088	0.91	0.473491286898298	0.87	1.40123301501992	0.0642712235871345	0.34594937803244	0.0085	0.0111	0.0806	0.0194	0.0475	0.0213	0.0207	0.0309	0.0027	0.0346	0.0366	0.1231	0.0036	0.0476	0.1028	0.0205	0.0245	0.0047	0.0017	0.0208	0.0188	0.1184	0.0385	0.1036	0.0469	0.0037
2	rs10187394	228612325	0.91	0.473491286898298	0.87	1.40123301501992	0.0361844821279896	0.347686629949331	0.0081	0.0111	0.081	0.0188	0.0476	0.0206	0.0207	0.031	0.0025	0.0342	0.0369	0.125	0.0033	0.0466	0.1038	0.0202	0.0243	0.0044	0.0019	0.0205	0.0188	0.1188	0.0391	0.104	0.0463	0.0035
2	rs11884569	228613070	0.91	0.473491286898298	0.86	1.50416405558766	0.0305725316992462	0.365824976330354	0.008	0.0108	0.0813	0.0184	0.0476	0.0206	0.0208	0.031	0.0024	0.034	0.0368	0.1254	0.0031	0.0462	0.1047	0.0202	0.0241	0.0042	0.002	0.0207	0.0187	0.1191	0.039	0.1043	0.0465	0.0034
2	rs116057989	228614900	0.91	0.473491286898298	0.86	1.50416405558766	0.0512375142319199	0.319833359672414	0.0079	0.01	0.082	0.018	0.0474	0.0204	0.0207	0.0311	0.0022	0.0335	0.0369	0.1264	0.0025	0.0452	0.1063	0.0203	0.0236	0.004	0.0024	0.021	0.0183	0.1193	0.0389	0.1049	0.0465	0.0033
2	rs2396483	228618764	0.9	0.528487958927512	0.87	1.40123301501992	0.0444887498191825	0.264091538497001	0.0079	0.0097	0.0822	0.0179	0.0474	0.0204	0.0207	0.0311	0.0022	0.0333	0.0372	0.1267	0.0022	0.0449	0.107	0.0203	0.0234	0.0039	0.0027	0.0212	0.0182	0.1194	0.0389	0.1053	0.0465	0.0033
2	rs7557720	228620066	0.9	0.528487958927512	0.87	1.40123301501992	0.0470384764162474	0.260326382971281	0.0079	0.0097	0.0822	0.0179	0.0474	0.0203	0.0206	0.0311	0.0022	0.0333	0.0372	0.1268	0.0022	0.0448	0.1071	0.0203	0.0234	0.0039	0.0027	0.0211	0.0182	0.1194	0.039	0.1053	0.0465	0.0033
2	rs1506564	228622225	0.9	0.528487958927512	0.87	1.40123301501992	0.0464739241143942	0.240314210332583	0.0079	0.0097	0.0823	0.0179	0.0474	0.0203	0.0206	0.031	0.0022	0.0333	0.0372	0.1268	0.0022	0.0447	0.1071	0.0203	0.0234	0.0039	0.0027	0.0211	0.0182	0.1193	0.039	0.1053	0.0465	0.0033
2	rs6436737	228623223	0.9	0.528487958927512	0.87	1.40123301501992	0.0508381938257606	0.247339093394564	0.008	0.0097	0.0823	0.0178	0.0474	0.0203	0.0206	0.031	0.0022	0.0333	0.0372	0.1268	0.0022	0.0447	0.107	0.0203	0.0234	0.0039	0.0027	0.0211	0.0182	0.1192	0.039	0.1054	0.0465	0.0033
2	rs76058325	228624416	0.9	0.528487958927512	0.87	1.40123301501992	0.0541784394729617	0.246443475904627	0.008	0.0097	0.0823	0.0178	0.0474	0.0203	0.0207	0.031	0.0022	0.0333	0.0372	0.1268	0.0022	0.0447	0.1071	0.0203	0.0234	0.0039	0.0027	0.0211	0.0182	0.119	0.039	0.1054	0.0465	0.0033
2	rs2396489	228631890	0.9	0.528487958927512	0.87	1.40123301501992	0.0636717977621171	0.235225998707462	0.008	0.0098	0.0824	0.0178	0.0473	0.0204	0.0207	0.0308	0.0022	0.0333	0.0373	0.1268	0.0022	0.0448	0.1071	0.0203	0.0234	0.0039	0.0027	0.0211	0.0181	0.119	0.0391	0.1054	0.0464	0.0034
2	rs60757036	228636156	0.9	0.528487958927512	0.87	1.40123301501992	0.0652850199605912	0.222985403147802	0.008	0.0098	0.0825	0.0177	0.0471	0.0205	0.0208	0.0308	0.0023	0.0332	0.0376	0.1268	0.0023	0.0447	0.1072	0.0203	0.0235	0.0039	0.0028	0.0211	0.0179	0.1187	0.0391	0.1053	0.0463	0.0035
2	rs72960514	228639941	0.89	0.587533376708783	0.86	1.50416405558766	0.139567495967922	0.215229846873593	0.0086	0.0101	0.0825	0.0171	0.0468	0.0205	0.0209	0.0304	0.0025	0.0321	0.0379	0.127	0.0024	0.0447	0.1073	0.0201	0.0235	0.004	0.0031	0.0211	0.0172	0.1196	0.039	0.1053	0.0461	0.0039
2	rs13008251	228640442	0.89	0.587533376708783	0.86	1.50416405558766	0.14118414457362	0.216730804214747	0.0086	0.0101	0.0825	0.0171	0.0467	0.0205	0.0209	0.0304	0.0025	0.0321	0.0379	0.1271	0.0025	0.0447	0.1073	0.02	0.0235	0.004	0.0031	0.0211	0.0172	0.1196	0.039	0.1054	0.0461	0.0039
2	rs58936307	228643872	0.89	0.587533376708783	0.86	1.50416405558766	0.136087392827292	0.205558147020254	0.0087	0.0101	0.0825	0.0171	0.0467	0.0205	0.0209	0.0304	0.0025	0.0321	0.0379	0.1271	0.0025	0.0447	0.1074	0.02	0.0234	0.004	0.0031	0.0211	0.0172	0.1197	0.0391	0.1053	0.0461	0.0039
2	rs17246648	228649931	0.88	0.650722301593725	0.86	1.50416405558766	0.155595207033648	0.180677020444862	0.0087	0.0102	0.0819	0.0172	0.0463	0.0203	0.021	0.0303	0.0027	0.032	0.0383	0.1273	0.0026	0.0449	0.1077	0.0201	0.0239	0.004	0.0033	0.021	0.0167	0.1199	0.0385	0.1052	0.0459	0.0041
2	rs76356205	228650243	0.88	0.650722301593725	0.86	1.50416405558766	0.156168695665484	0.18188991549038	0.0087	0.0102	0.0819	0.0172	0.0462	0.0203	0.0211	0.0303	0.0027	0.032	0.0383	0.1273	0.0026	0.0449	0.1078	0.0201	0.0239	0.004	0.0033	0.021	0.0167	0.1199	0.0385	0.1051	0.0459	0.0041
2	rs16823909	228651554	0.88	0.650722301593725	0.86	1.50416405558766	0.15654043944169	0.188507908465987	0.0087	0.0102	0.0819	0.0173	0.0462	0.0203	0.0211	0.0304	0.0027	0.032	0.0382	0.1273	0.0026	0.0449	0.1077	0.0202	0.0239	0.004	0.0033	0.0211	0.0168	0.1199	0.0385	0.105	0.0458	0.0041
2	rs17246885	228653239	0.88	0.650722301593725	0.86	1.50416405558766	0.160389429787352	0.199575892062304	0.0087	0.0102	0.0818	0.0173	0.0462	0.0203	0.0211	0.0304	0.0027	0.032	0.0383	0.1273	0.0026	0.0449	0.1077	0.0202	0.024	0.004	0.0033	0.0211	0.0167	0.1199	0.0385	0.1051	0.0459	0.0041
2	rs7604823	228654932	0.88	0.650722301593725	0.87	1.40123301501992	0.154989339539869	0.191177626640573	0.0088	0.0102	0.0819	0.0173	0.0463	0.0202	0.0211	0.0304	0.0027	0.032	0.0384	0.1272	0.0026	0.045	0.1077	0.0202	0.024	0.004	0.0034	0.0211	0.0167	0.12	0.0381	0.105	0.046	0.0041
2	rs77872799	228657511	0.88	0.650722301593725	0.87	1.40123301501992	0.150126582771057	0.190354815795888	0.0088	0.0102	0.0819	0.0173	0.0463	0.0202	0.0211	0.0304	0.0027	0.032	0.0385	0.1272	0.0026	0.045	0.1077	0.0202	0.024	0.004	0.0034	0.0211	0.0166	0.12	0.038	0.105	0.0461	0.0041
2	rs76424756	228657978	0.88	0.650722301593725	0.86	1.50416405558766	0.144967358067424	0.188507908465987	0.0088	0.0102	0.0819	0.0173	0.0463	0.0202	0.0211	0.0304	0.0027	0.032	0.0385	0.1272	0.0026	0.045	0.1076	0.0203	0.024	0.004	0.0034	0.0211	0.0167	0.1199	0.038	0.105	0.0461	0.0041
2	rs76941740	228658830	0.88	0.650722301593725	0.86	1.50416405558766	0.145290714227196	0.191177626640573	0.0088	0.0102	0.0818	0.0173	0.0464	0.0202	0.0212	0.0304	0.0027	0.032	0.0385	0.1272	0.0026	0.0449	0.1076	0.0203	0.024	0.004	0.0034	0.0211	0.0166	0.1199	0.038	0.105	0.0461	0.004
2	rs116402703	228662474	0.88	0.650722301593725	0.86	1.50416405558766	0.135962967429181	0.178561187598278	0.0087	0.0102	0.0819	0.0173	0.0464	0.0202	0.0212	0.0304	0.0027	0.0319	0.0386	0.1271	0.0026	0.0449	0.1076	0.0203	0.024	0.004	0.0034	0.021	0.0166	0.12	0.0379	0.1051	0.0462	0.004
2	rs75569007	228663692	0.88	0.650722301593725	0.86	1.50416405558766	0.133735001510359	0.174954125875564	0.0087	0.0102	0.0819	0.0173	0.0464	0.0202	0.0212	0.0304	0.0027	0.032	0.0386	0.1271	0.0026	0.0449	0.1076	0.0203	0.024	0.004	0.0034	0.021	0.0166	0.12	0.0378	0.1051	0.0462	0.004
2	rs10177876	228664003	0.88	0.650722301593725	0.86	1.50416405558766	0.131742655506076	0.175853501590035	0.0087	0.0102	0.0819	0.0173	0.0464	0.0202	0.0212	0.0304	0.0027	0.032	0.0386	0.1271	0.0026	0.0449	0.1076	0.0203	0.024	0.004	0.0034	0.021	0.0166	0.1199	0.0378	0.1052	0.0462	0.004
2	rs2037596	228667258	0.88	0.650722301593725	0.86	1.50416405558766	0.164154298143193	0.163799650787437	0.0091	0.0104	0.0822	0.0179	0.0464	0.02	0.0216	0.0308	0.0031	0.0322	0.0395	0.1269	0.0026	0.0445	0.1068	0.021	0.0242	0.0041	0.0035	0.0209	0.0157	0.1191	0.0373	0.1053	0.0448	0.0042
2	rs78012012	228669066	0.88	0.650722301593725	0.86	1.50416405558766	0.156337605537713	0.165069777592958	0.0093	0.0105	0.0824	0.0179	0.0465	0.0197	0.0213	0.0307	0.0032	0.0319	0.0401	0.1261	0.0028	0.0442	0.1072	0.021	0.0242	0.0042	0.0036	0.0208	0.0155	0.1194	0.0371	0.1057	0.0446	0.0041
2	rs116282048	228669087	0.88	0.650722301593725	0.87	1.40123301501992	0.156641914510086	0.163214604267498	0.0093	0.0105	0.0825	0.0179	0.0465	0.0197	0.0213	0.0307	0.0032	0.0319	0.0401	0.1261	0.0028	0.0442	0.1071	0.021	0.0242	0.0042	0.0036	0.0208	0.0155	0.1194	0.0371	0.1057	0.0446	0.0041
2	rs1827924	228669735	0.88	0.650722301593725	0.87	1.40123301501992	0.171909156363005	0.179265510456408	0.0094	0.0106	0.0828	0.0179	0.0465	0.0197	0.021	0.0307	0.0033	0.0319	0.0409	0.126	0.0029	0.0441	0.1072	0.0209	0.0241	0.0042	0.0037	0.0208	0.0154	0.1185	0.0372	0.1059	0.0444	0.0041
2	rs59256568	228670131	0.87	0.718142804220985	0.87	1.40123301501992	0.185833208291315	0.188815300640284	0.0095	0.0106	0.083	0.0179	0.0464	0.0197	0.0209	0.0307	0.0033	0.0318	0.041	0.1261	0.0029	0.044	0.1072	0.021	0.0241	0.0043	0.0038	0.0207	0.0153	0.1182	0.0372	0.106	0.0443	0.0041
2	rs7574953	228670387	0.87	0.718142804220985	0.87	1.40123301501992	0.17691646343472	0.189635846206003	0.0095	0.0107	0.0833	0.0179	0.0463	0.0198	0.0208	0.0309	0.0033	0.0319	0.0411	0.1261	0.0029	0.044	0.1076	0.0211	0.0242	0.0043	0.0038	0.0207	0.0154	0.1171	0.0371	0.1059	0.0445	0.004
2	rs11694155	228671423	0.87	0.718142804220985	0.87	1.40123301501992	0.132047996824956	0.173956696920553	0.0095	0.0107	0.0836	0.0179	0.0462	0.0199	0.0209	0.0308	0.0032	0.0321	0.0412	0.1262	0.0032	0.044	0.1068	0.0212	0.0242	0.0042	0.0038	0.0205	0.0153	0.117	0.0369	0.1061	0.0444	0.004
2	rs116823265	228676208	0.87	0.718142804220985	0.87	1.40123301501992	0.0487922546129063	0.194273865754705	0.0095	0.0111	0.0847	0.0185	0.0455	0.0205	0.0213	0.0309	0.0032	0.0324	0.041	0.1267	0.0036	0.0433	0.1058	0.0217	0.0243	0.0042	0.0035	0.0199	0.0149	0.1173	0.0359	0.1073	0.043	0.0039
2	rs62190005	228676922	0.87	0.718142804220985	0.87	1.40123301501992	0.0451286196718735	0.189327999728756	0.0095	0.0111	0.0848	0.0186	0.0455	0.0206	0.0213	0.0309	0.0032	0.0324	0.041	0.1267	0.0036	0.0433	0.1057	0.0217	0.0243	0.0042	0.0035	0.0199	0.0148	0.1173	0.0359	0.1074	0.0429	0.0038
2	rs6749704	228677842	0.87	0.718142804220985	0.87	1.40123301501992	0.04480790693285	0.184629097908098	0.0095	0.0111	0.0848	0.0187	0.0455	0.0207	0.0214	0.0309	0.0032	0.0324	0.041	0.1267	0.0036	0.0432	0.1057	0.0217	0.0244	0.0042	0.0035	0.0198	0.0148	0.1173	0.0358	0.1074	0.0429	0.0038
2	rs57063801	228682696	0.87	0.718142804220985	0.87	1.40123301501992	0.0390480103119384	0.166834099254973	0.0094	0.011	0.085	0.0188	0.0455	0.0209	0.0215	0.031	0.0031	0.0326	0.0411	0.1267	0.0035	0.0431	0.1056	0.0218	0.0247	0.0042	0.0034	0.0197	0.0149	0.1174	0.0356	0.1073	0.0426	0.0037
2	rs73994540	228684223	0.87	0.718142804220985	0.87	1.40123301501992	0.0382085908424809	0.184730818391062	0.0094	0.011	0.0849	0.0188	0.0455	0.021	0.0219	0.0309	0.0031	0.0325	0.0411	0.1266	0.0035	0.0431	0.1055	0.0217	0.0246	0.0042	0.0034	0.0197	0.0148	0.1174	0.0356	0.1073	0.0426	0.0037
2	rs940339	228685262	0.87	0.718142804220985	0.87	1.40123301501992	0.0384275492707479	0.187177849683327	0.0094	0.011	0.0849	0.0189	0.0455	0.021	0.0221	0.0309	0.0032	0.0324	0.0411	0.1265	0.0035	0.0431	0.1054	0.0217	0.0246	0.0042	0.0034	0.0197	0.0148	0.1173	0.0355	0.1074	0.0425	0.0037
2	rs73994542	228691267	0.86	0.789876638244022	0.87	1.40123301501992	0.0359220881742402	0.287617046972119	0.0092	0.0117	0.0863	0.0191	0.0446	0.0222	0.0226	0.0304	0.0033	0.0323	0.0403	0.1256	0.0041	0.042	0.1056	0.0217	0.0247	0.0044	0.0035	0.0193	0.0144	0.1177	0.0343	0.1103	0.0404	0.0036
2	rs75152445	228691456	0.85	0.865999623192944	0.87	1.40123301501992	0.0415409954059556	0.304193935517477	0.0092	0.0117	0.0865	0.0191	0.0445	0.0222	0.0226	0.0304	0.0033	0.0324	0.0401	0.1255	0.0041	0.0418	0.1056	0.0217	0.0247	0.0044	0.0035	0.0193	0.0144	0.1178	0.0341	0.1107	0.0403	0.0035
2	rs12618543	228692014	0.85	0.865999623192944	0.87	1.40123301501992	0.0361187593509271	0.307902109894629	0.0092	0.0117	0.0868	0.0193	0.0442	0.0225	0.0229	0.0303	0.0033	0.0327	0.0396	0.1253	0.0042	0.0413	0.1057	0.0218	0.0248	0.0044	0.0035	0.0193	0.0143	0.1184	0.0335	0.1114	0.0399	0.0034
2	rs34019692	228692175	0.85	0.865999623192944	0.87	1.40123301501992	0.0378953500344639	0.305747340710229	0.0092	0.0117	0.0869	0.0193	0.0441	0.0224	0.0228	0.0302	0.0034	0.0328	0.0395	0.1254	0.0042	0.0411	0.1057	0.0219	0.0248	0.0045	0.0035	0.0193	0.0142	0.1184	0.0334	0.1116	0.0399	0.0034
2	rs72960575	228692431	0.85	0.865999623192944	0.87	1.40123301501992	0.0377190882698724	0.307782281988098	0.0092	0.0117	0.087	0.0194	0.0441	0.0224	0.0228	0.0301	0.0034	0.033	0.0394	0.1256	0.0042	0.0409	0.1057	0.0219	0.0248	0.0045	0.0035	0.0193	0.0141	0.1185	0.0333	0.112	0.0399	0.0033
2	rs115004045	228698520	0.84	0.946582027722497	0.87	1.40123301501992	0.0582601847205555	0.340505823175007	0.0092	0.0118	0.0877	0.0197	0.0438	0.0222	0.0225	0.0295	0.0034	0.033	0.0389	0.1257	0.0043	0.0404	0.1058	0.0221	0.0247	0.0048	0.0035	0.019	0.0137	0.1191	0.0331	0.1135	0.0396	0.0031
2	rs75181292	228711598	0.84	0.946582027722497	0.87	1.40123301501992	0.0589719716337999	0.342977075173033	0.0092	0.0118	0.0877	0.0197	0.0438	0.0222	0.0225	0.0295	0.0034	0.033	0.0389	0.1257	0.0043	0.0404	0.1058	0.0221	0.0247	0.0048	0.0035	0.019	0.0137	0.1191	0.0331	0.1135	0.0396	0.003
2	rs7591163	228715375	0.84	0.946582027722497	0.87	1.40123301501992	0.0575541261886026	0.352788644729555	0.0092	0.0118	0.0877	0.0197	0.0438	0.0222	0.0225	0.0295	0.0034	0.033	0.0389	0.1257	0.0043	0.0405	0.1057	0.0221	0.0247	0.0048	0.0035	0.019	0.0138	0.1191	0.0331	0.1135	0.0396	0.003
2	rs113088739	228722658	0.84	0.946582027722497	0.87	1.40123301501992	0.055206681212623	0.356535279177838	0.0092	0.0118	0.0877	0.0197	0.0437	0.0222	0.0226	0.0295	0.0034	0.0331	0.0388	0.1255	0.0043	0.0405	0.1058	0.0221	0.0247	0.0048	0.0035	0.019	0.014	0.1193	0.0329	0.1135	0.0395	0.0031
2	rs116407640	228728714	0.84	0.946582027722497	0.87	1.40123301501992	0.0573740063288951	0.371254024932243	0.0092	0.0118	0.0878	0.0197	0.0437	0.0223	0.0226	0.0295	0.0035	0.0331	0.0387	0.1252	0.0043	0.0405	0.1058	0.022	0.0247	0.0048	0.0035	0.0189	0.0141	0.1197	0.0329	0.1134	0.0394	0.0031
2	rs11891196	228730190	0.84	0.946582027722497	0.87	1.40123301501992	0.0581875050956461	0.377849367753773	0.0092	0.0118	0.0878	0.0197	0.0437	0.0223	0.0226	0.0295	0.0035	0.0331	0.0387	0.1252	0.0043	0.0405	0.1058	0.022	0.0247	0.0048	0.0035	0.0189	0.0142	0.1197	0.0329	0.1134	0.0394	0.0031
2	rs74953232	228735035	0.84	0.946582027722497	0.87	1.40123301501992	0.0598373999854882	0.392678223989459	0.0093	0.0118	0.0878	0.0196	0.0437	0.0223	0.0226	0.0295	0.0035	0.0332	0.0387	0.125	0.0044	0.0406	0.1057	0.0219	0.0247	0.0048	0.0035	0.0189	0.0143	0.1199	0.033	0.1134	0.0395	0.0031
2	rs13020272	228735183	0.84	0.946582027722497	0.87	1.40123301501992	0.0580241961737609	0.391136863018232	0.0093	0.0118	0.0878	0.0195	0.0437	0.0223	0.0226	0.0295	0.0035	0.0332	0.0386	0.125	0.0044	0.0406	0.1057	0.0219	0.0247	0.0048	0.0035	0.0189	0.0143	0.1199	0.033	0.1134	0.0396	0.0031
2	rs112039752	228735777	0.84	0.946582027722497	0.87	1.40123301501992	0.0581148857128635	0.391136863018232	0.0093	0.0118	0.0878	0.0195	0.0437	0.0223	0.0226	0.0295	0.0035	0.0332	0.0386	0.1249	0.0044	0.0406	0.1057	0.0219	0.0247	0.0048	0.0035	0.0189	0.0143	0.1199	0.033	0.1134	0.0396	0.0031
2	rs56359270	228736826	0.84	0.946582027722497	0.87	1.40123301501992	0.0583511189932672	0.390110222609675	0.0093	0.0118	0.0877	0.0195	0.0437	0.0223	0.0226	0.0295	0.0035	0.0332	0.0386	0.1249	0.0044	0.0406	0.1057	0.0219	0.0247	0.0048	0.0035	0.0189	0.0143	0.1199	0.033	0.1134	0.0396	0.0031
2	rs77309642	228749847	0.84	0.946582027722497	0.87	1.40123301501992	0.0575180721795537	0.378485250291297	0.0093	0.0118	0.0877	0.0194	0.0437	0.0223	0.0226	0.0295	0.0034	0.0331	0.0386	0.1249	0.0043	0.0404	0.106	0.0219	0.0246	0.0048	0.0034	0.0189	0.0141	0.1202	0.0331	0.1134	0.0396	0.0031
2	rs1625487	228751060	0.84	0.946582027722497	0.87	1.40123301501992	0.057158357871212	0.375689610904021	0.0093	0.0118	0.0877	0.0194	0.0437	0.0223	0.0226	0.0295	0.0034	0.0331	0.0386	0.1249	0.0043	0.0405	0.106	0.0219	0.0247	0.0048	0.0034	0.0189	0.0141	0.1201	0.0331	0.1134	0.0396	0.0031
2	rs116625113	228755065	0.84	0.946582027722497	0.87	1.40123301501992	0.0609356399815878	0.380522083691807	0.0093	0.0118	0.0878	0.0194	0.0436	0.0223	0.0226	0.0295	0.0034	0.0331	0.0385	0.1248	0.0043	0.0404	0.1061	0.0219	0.0246	0.0047	0.0034	0.0189	0.014	0.1203	0.0332	0.1135	0.0396	0.003
2	rs1715828	228758554	0.84	0.946582027722497	0.88	1.30266910679319	0.0623128137028832	0.386394937848779	0.0093	0.0118	0.0878	0.0194	0.0436	0.0223	0.0226	0.0295	0.0034	0.0331	0.0385	0.1248	0.0043	0.0404	0.1061	0.0219	0.0246	0.0047	0.0034	0.0189	0.014	0.1203	0.0332	0.1135	0.0396	0.003
2	rs76039877	228759428	0.84	0.946582027722497	0.88	1.30266910679319	0.0624078849967892	0.385116099283249	0.0093	0.0118	0.0878	0.0194	0.0436	0.0222	0.0227	0.0295	0.0034	0.0331	0.0385	0.1248	0.0043	0.0404	0.1061	0.0219	0.0246	0.0047	0.0034	0.0189	0.014	0.1203	0.0332	0.1135	0.0396	0.003
2	rs17250186	228761293	0.84	0.946582027722497	0.88	1.30266910679319	0.0692410831920209	0.404032420911187	0.0092	0.0118	0.0879	0.0194	0.0435	0.0223	0.0226	0.0295	0.0034	0.0331	0.0386	0.1247	0.0043	0.0405	0.1062	0.0219	0.0246	0.0047	0.0034	0.0189	0.0139	0.1203	0.0332	0.1135	0.0396	0.003
2	rs74362905	228765065	0.84	0.946582027722497	0.88	1.30266910679319	0.0719425600580065	0.378103684830662	0.0092	0.0118	0.0878	0.0195	0.0436	0.0223	0.0227	0.0296	0.0035	0.0332	0.0385	0.1246	0.0042	0.0404	0.1064	0.022	0.0246	0.0047	0.0034	0.0189	0.0138	0.1204	0.0333	0.1135	0.0396	0.003
2	rs1721339	228770299	0.84	0.946582027722497	0.88	1.30266910679319	0.0807687478101865	0.36167388691538	0.0092	0.0118	0.0878	0.0195	0.0436	0.0223	0.0227	0.0296	0.0035	0.0332	0.0384	0.1245	0.0042	0.0404	0.1066	0.022	0.0246	0.0046	0.0033	0.0189	0.0135	0.1205	0.0333	0.1136	0.0396	0.003
2	rs3748863	228776938	0.84	0.946582027722497	0.88	1.30266910679319	0.0787601455206389	0.346941786734626	0.0091	0.0118	0.0878	0.0195	0.0436	0.0223	0.0227	0.0296	0.0035	0.0332	0.0384	0.1245	0.0041	0.0404	0.1067	0.022	0.0246	0.0046	0.0033	0.0189	0.0135	0.1205	0.0333	0.1137	0.0397	0.003
2	rs115361018	228777561	0.84	0.946582027722497	0.88	1.30266910679319	0.0771766077690399	0.341493703791525	0.009	0.0118	0.0878	0.0195	0.0436	0.0223	0.0227	0.0296	0.0035	0.0332	0.0384	0.1245	0.0041	0.0404	0.1067	0.022	0.0246	0.0046	0.0033	0.0189	0.0135	0.1205	0.0333	0.1138	0.0397	0.003
2	rs113715501	228779190	0.84	0.946582027722497	0.88	1.30266910679319	0.0781638918270453	0.34483389775437	0.009	0.0118	0.0878	0.0195	0.0436	0.0223	0.0227	0.0296	0.0035	0.0332	0.0384	0.1244	0.0041	0.0404	0.1068	0.022	0.0246	0.0046	0.0033	0.0189	0.0135	0.1205	0.0333	0.1138	0.0396	0.003
2	rs111492954	228780437	0.84	0.946582027722497	0.88	1.30266910679319	0.0781418643292368	0.343348208141248	0.009	0.0118	0.0878	0.0195	0.0436	0.0223	0.0227	0.0296	0.0035	0.0331	0.0384	0.1244	0.0041	0.0404	0.1068	0.022	0.0246	0.0046	0.0033	0.0189	0.0135	0.1204	0.0333	0.1138	0.0396	0.003
2	rs7608896	228790328	0.84	0.946582027722497	0.88	1.30266910679319	0.0739438718856776	0.319227557082015	0.009	0.0118	0.0878	0.0195	0.0436	0.0223	0.0227	0.0295	0.0035	0.0331	0.0384	0.1244	0.0041	0.0404	0.1071	0.0221	0.0246	0.0046	0.0033	0.019	0.0134	0.1204	0.0333	0.1138	0.0396	0.003
2	rs16824236	228796958	0.84	0.946582027722497	0.88	1.30266910679319	0.0686926405348471	0.311262928174853	0.009	0.0118	0.0878	0.0195	0.0437	0.0222	0.0227	0.0295	0.0035	0.0331	0.0384	0.1244	0.0041	0.0403	0.1072	0.0221	0.0245	0.0046	0.0033	0.019	0.0134	0.1205	0.0332	0.1138	0.0396	0.003
2	rs76453331	228797266	0.84	0.946582027722497	0.88	1.30266910679319	0.0676644484792497	0.314755190716147	0.009	0.0118	0.0878	0.0195	0.0436	0.0222	0.0227	0.0295	0.0035	0.0331	0.0384	0.1244	0.0041	0.0403	0.1072	0.0221	0.0246	0.0046	0.0033	0.019	0.0133	0.1205	0.0332	0.1138	0.0396	0.003
2	rs4973503	228797628	0.84	0.946582027722497	0.88	1.30266910679319	0.0672839844432438	0.314755190716147	0.009	0.0118	0.0878	0.0195	0.0436	0.0222	0.0227	0.0295	0.0035	0.0331	0.0384	0.1244	0.0041	0.0403	0.1072	0.0221	0.0246	0.0046	0.0033	0.019	0.0133	0.1205	0.0332	0.1139	0.0396	0.003
2	rs6737663	228801982	0.84	0.946582027722497	0.88	1.30266910679319	0.0622558168021222	0.319469837439548	0.009	0.0118	0.0878	0.0195	0.0437	0.0222	0.0226	0.0294	0.0035	0.0333	0.0385	0.1243	0.0041	0.0402	0.1069	0.0221	0.0245	0.0046	0.0033	0.019	0.0134	0.1206	0.0332	0.114	0.0397	0.003
2	rs2894645	228804641	0.84	0.946582027722497	0.88	1.30266910679319	0.0703876788867072	0.388187290811279	0.009	0.0119	0.0878	0.0195	0.0435	0.022	0.0223	0.0293	0.0035	0.0331	0.0386	0.1243	0.0042	0.0397	0.1073	0.022	0.0245	0.0047	0.0032	0.0188	0.0135	0.1211	0.0328	0.1142	0.0398	0.003
2	rs111370859	228805251	0.85	0.865999623192944	0.89	1.20843312996982	0.0766968753741074	0.434648037229202	0.009	0.0119	0.0879	0.0193	0.0432	0.0221	0.0221	0.0292	0.0036	0.0331	0.0387	0.1239	0.0043	0.0395	0.108	0.0221	0.0244	0.0047	0.003	0.0188	0.0136	0.1214	0.0324	0.1142	0.0399	0.003
2	rs11898441	228806625	0.85	0.865999623192944	0.88	1.30266910679319	0.0664479326685505	0.436234219458286	0.009	0.0118	0.088	0.0191	0.0429	0.0222	0.0218	0.0294	0.0036	0.0333	0.039	0.1236	0.0043	0.039	0.1088	0.022	0.0243	0.0048	0.0027	0.0189	0.0138	0.1216	0.0321	0.1143	0.0401	0.003
2	rs1533964	228807489	0.85	0.865999623192944	0.89	1.20843312996982	0.0677648038761482	0.455521224883855	0.009	0.0118	0.088	0.0191	0.043	0.0222	0.0217	0.0294	0.0036	0.0334	0.039	0.1237	0.0043	0.039	0.1088	0.022	0.0242	0.0048	0.0027	0.019	0.0138	0.1216	0.0321	0.1142	0.0401	0.003
2	rs114568780	228808210	0.85	0.865999623192944	0.89	1.20843312996982	0.0905264017512256	0.551000682263586	0.009	0.0118	0.088	0.019	0.043	0.0222	0.0217	0.0294	0.0036	0.0334	0.0389	0.1237	0.0043	0.0389	0.1088	0.0219	0.0242	0.0048	0.0027	0.019	0.0138	0.1217	0.032	0.1143	0.0401	0.003
2	rs10196736	228812013	0.84	0.946582027722497	0.89	1.20843312996982	0.824742487966197	2.2620699899902	0.008	0.0111	0.0945	0.0152	0.0372	0.0206	0.0156	0.0255	0.0032	0.0371	0.036	0.1307	0.0039	0.0343	0.1198	0.0174	0.0206	0.0055	0.0019	0.019	0.0157	0.1338	0.0244	0.1218	0.038	0.0025
2	rs10200894	228817132	0.83	1.03168894651748	0.89	1.20843312996982	0.578156659899434	2.30658118290302	0.008	0.0111	0.0949	0.015	0.0369	0.0206	0.0155	0.0254	0.0032	0.0372	0.0358	0.1313	0.0039	0.0343	0.1202	0.0173	0.0205	0.0055	0.0019	0.0188	0.0156	0.1341	0.0244	0.1219	0.0379	0.0025
2	rs76425405	228818749	0.83	1.03168894651748	0.9	1.11848291839441	0.548992777211924	2.23985585395004	0.008	0.011	0.0949	0.015	0.0368	0.0206	0.0154	0.0254	0.0032	0.0372	0.0358	0.1313	0.0039	0.0343	0.1202	0.0173	0.0206	0.0055	0.0019	0.0187	0.0156	0.1342	0.0244	0.1219	0.0379	0.0025
2	rs940340	228822395	0.83	1.03168894651748	0.89	1.20843312996982	0.458832915040387	1.82376808815926	0.008	0.011	0.095	0.015	0.0368	0.0206	0.0154	0.0254	0.0032	0.0372	0.0357	0.1314	0.0039	0.0343	0.1204	0.0172	0.0206	0.0056	0.0019	0.0187	0.0157	0.1342	0.0244	0.1221	0.0379	0.0025
2	rs7573398	228823311	0.83	1.03168894651748	0.9	1.11848291839441	0.481664096229462	1.92770841330137	0.008	0.011	0.095	0.0149	0.0368	0.0205	0.0153	0.0254	0.0032	0.0372	0.0357	0.1314	0.0039	0.0344	0.1203	0.0172	0.0206	0.0056	0.0019	0.0186	0.0157	0.1343	0.0244	0.1221	0.0379	0.0025
2	rs7583252	228838054	0.83	1.03168894651748	0.9	1.11848291839441	0.441872325596606	1.34977594406103	0.0078	0.011	0.096	0.0147	0.0366	0.0205	0.0149	0.0248	0.0031	0.0371	0.0347	0.1318	0.0038	0.0346	0.1209	0.0173	0.0205	0.0056	0.0018	0.0186	0.0156	0.136	0.0241	0.1224	0.038	0.0022
2	rs16824273	228838093	0.83	1.03168894651748	0.9	1.11848291839441	0.445322768741067	1.358901567469	0.0078	0.011	0.096	0.0147	0.0366	0.0205	0.0149	0.0248	0.0031	0.0371	0.0347	0.1318	0.0038	0.0346	0.1209	0.0173	0.0205	0.0056	0.0018	0.0186	0.0156	0.136	0.0241	0.1224	0.038	0.0022
2	rs10201022	228838202	0.83	1.03168894651748	0.9	1.11848291839441	0.446814103810604	1.35552050935057	0.0078	0.011	0.096	0.0147	0.0366	0.0205	0.0149	0.0248	0.0031	0.0371	0.0347	0.1318	0.0038	0.0346	0.1209	0.0173	0.0205	0.0056	0.0018	0.0186	0.0155	0.136	0.0241	0.1224	0.038	0.0022
2	rs76242188	228841455	0.83	1.03168894651748	0.9	1.11848291839441	0.447710082065381	1.24909310815034	0.0078	0.011	0.0959	0.0146	0.0367	0.0205	0.0149	0.0248	0.0031	0.0373	0.0346	0.1317	0.0038	0.0348	0.1209	0.0173	0.0205	0.0055	0.0017	0.0186	0.0155	0.1361	0.024	0.1225	0.038	0.0022
2	rs74695917	228853183	0.83	1.03168894651748	0.9	1.11848291839441	0.447471068232228	1.21351335184124	0.0077	0.011	0.0958	0.0145	0.0368	0.0205	0.0149	0.0248	0.0031	0.0373	0.0345	0.1318	0.0039	0.0348	0.121	0.0173	0.0205	0.0055	0.0017	0.0186	0.0155	0.1361	0.024	0.1226	0.038	0.0022
2	rs16824283	228855866	0.83	1.03168894651748	0.91	1.03277310349222	0.438435113714486	1.19446858737179	0.0077	0.011	0.0958	0.0145	0.0368	0.0205	0.0149	0.0248	0.0031	0.0373	0.0345	0.1319	0.0039	0.0348	0.121	0.0173	0.0205	0.0055	0.0017	0.0184	0.0155	0.1361	0.024	0.1227	0.038	0.0022
2	rs13004076	228858384	0.83	1.03168894651748	0.91	1.03277310349222	0.440507708943543	1.18471860914732	0.0077	0.011	0.0958	0.0145	0.0368	0.0205	0.0149	0.0248	0.0031	0.0373	0.0345	0.1319	0.0039	0.0348	0.121	0.0173	0.0205	0.0055	0.0017	0.0184	0.0155	0.1361	0.024	0.1227	0.038	0.0022
2	rs74692824	228862289	0.83	1.03168894651748	0.91	1.03277310349222	0.440033547644708	1.14931090772312	0.0077	0.011	0.0957	0.0145	0.0368	0.0205	0.0149	0.0248	0.0031	0.0373	0.0344	0.1318	0.0039	0.0348	0.121	0.0173	0.0205	0.0055	0.0017	0.0184	0.0155	0.1362	0.024	0.1227	0.038	0.0022
2	rs77940647	228878455	0.83	1.03168894651748	0.92	0.951254862179695	0.439855802110771	1.13372776516135	0.0077	0.011	0.0957	0.0145	0.0368	0.0206	0.0149	0.0248	0.0031	0.0374	0.0344	0.1319	0.0039	0.0347	0.1211	0.0173	0.0205	0.0055	0.0017	0.0184	0.0155	0.1362	0.024	0.1226	0.038	0.0022
2	rs3828161	228882970	0.83	1.03168894651748	0.92	0.951254862179695	0.405648688555911	1.11050777443381	0.0077	0.0109	0.0956	0.0144	0.0368	0.0206	0.0149	0.0248	0.0031	0.0374	0.0344	0.132	0.0039	0.0348	0.1213	0.0173	0.0205	0.0055	0.0017	0.0184	0.0154	0.1362	0.0241	0.1226	0.0381	0.0022
2	rs3811515	228883029	0.83	1.03168894651748	0.92	0.951254862179695	0.404170534917006	1.08981585907769	0.0077	0.0109	0.0956	0.0144	0.0368	0.0206	0.0149	0.0248	0.0031	0.0374	0.0344	0.132	0.0039	0.0348	0.1213	0.0173	0.0205	0.0055	0.0017	0.0184	0.0154	0.1362	0.0241	0.1226	0.0381	0.0022
2	rs3811514	228883721	0.83	1.03168894651748	0.92	0.951254862179695	0.401675214062812	1.10969177766579	0.0077	0.0109	0.0957	0.0144	0.0368	0.0206	0.0149	0.0248	0.0031	0.0374	0.0344	0.132	0.0039	0.0348	0.1213	0.0173	0.0205	0.0055	0.0017	0.0184	0.0154	0.1362	0.0241	0.1226	0.0381	0.0022
2	rs75660475	228886080	0.83	1.03168894651748	0.92	0.951254862179695	0.428846396994943	1.10593961482179	0.0077	0.0109	0.0957	0.0144	0.0368	0.0206	0.0148	0.0248	0.003	0.0374	0.0344	0.1319	0.0039	0.0348	0.1214	0.0173	0.0205	0.0055	0.0017	0.0184	0.0154	0.1362	0.0241	0.1227	0.0381	0.0022
2	rs34284590	228894339	0.83	1.03168894651748	0.92	0.951254862179695	0.442763414026748	1.10593961482179	0.0077	0.0109	0.0956	0.0144	0.0368	0.0206	0.0147	0.0248	0.003	0.0374	0.0344	0.1319	0.0039	0.0348	0.1214	0.0173	0.0205	0.0055	0.0017	0.0184	0.0154	0.1363	0.0241	0.1227	0.0382	0.0021
2	rs6436750	228907927	0.83	1.03168894651748	0.92	0.951254862179695	0.438435113714486	1.08997850594074	0.0077	0.011	0.0958	0.0143	0.0368	0.0206	0.0147	0.0248	0.003	0.0373	0.0343	0.1318	0.0039	0.0348	0.1214	0.0172	0.0204	0.0055	0.0017	0.0183	0.0154	0.1363	0.0241	0.1228	0.0381	0.0021
2	rs2396522	228908458	0.83	1.03168894651748	0.92	0.951254862179695	0.438553417759732	1.09437166993579	0.0077	0.011	0.0958	0.0143	0.0368	0.0206	0.0147	0.0248	0.003	0.0373	0.0343	0.1318	0.0039	0.0348	0.1214	0.0172	0.0204	0.0055	0.0017	0.0183	0.0154	0.1363	0.0241	0.1228	0.0381	0.0021
2	rs11694195	228920753	0.83	1.03168894651748	0.92	0.951254862179695	0.464474860764925	0.972970989012816	0.0076	0.0108	0.0953	0.0141	0.0367	0.0206	0.0146	0.0251	0.003	0.0376	0.0343	0.1319	0.004	0.0347	0.122	0.0173	0.0204	0.0055	0.0018	0.0188	0.0151	0.1363	0.0239	0.1228	0.0381	0.0021
2	rs115095437	228922407	0.83	1.03168894651748	0.92	0.951254862179695	0.464353174307203	1.00378475168929	0.0076	0.0108	0.0952	0.0141	0.0368	0.0206	0.0145	0.0252	0.003	0.0377	0.0343	0.1318	0.004	0.0348	0.122	0.0173	0.0204	0.0055	0.0018	0.0188	0.015	0.1364	0.0239	0.1227	0.0381	0.0021
2	rs6757751	228925597	0.83	1.03168894651748	0.92	0.951254862179695	0.471804486360873	1.02786012711274	0.0076	0.0108	0.0951	0.0141	0.0368	0.0206	0.0144	0.0253	0.003	0.0376	0.0343	0.1317	0.004	0.0348	0.1221	0.0173	0.0204	0.0056	0.0019	0.0188	0.015	0.1364	0.0239	0.1226	0.0381	0.0021
2	rs76850518	228939014	0.83	1.03168894651748	0.92	0.951254862179695	0.471436677968786	1.00843078119849	0.0075	0.0107	0.0948	0.0141	0.037	0.0207	0.0144	0.0256	0.0029	0.0377	0.0343	0.1318	0.004	0.0348	0.1224	0.0173	0.0205	0.0056	0.0019	0.0188	0.0149	0.1366	0.0237	0.1222	0.0381	0.0021
2	rs60484335	228946467	0.83	1.03168894651748	0.92	0.951254862179695	0.438908424442206	0.819263819881452	0.0074	0.0106	0.0943	0.0141	0.0372	0.0207	0.0143	0.0261	0.0029	0.0378	0.0342	0.1319	0.0039	0.0347	0.123	0.0173	0.0206	0.0057	0.0019	0.0188	0.0148	0.1369	0.0235	0.1217	0.0382	0.0021
2	rs4973070	228949712	0.83	1.03168894651748	0.92	0.951254862179695	0.436190332164234	0.826033219856132	0.0074	0.0106	0.0943	0.0141	0.0372	0.0207	0.0143	0.0262	0.0029	0.0378	0.0343	0.132	0.0039	0.0347	0.1229	0.0173	0.0206	0.0057	0.0019	0.0188	0.0148	0.1369	0.0235	0.1217	0.0383	0.0021
2	rs57638403	228962063	0.83	1.03168894651748	0.92	0.951254862179695	0.470579001100267	0.95200497423001	0.0074	0.0106	0.0943	0.014	0.0371	0.0207	0.0142	0.0262	0.0029	0.0378	0.0343	0.132	0.0039	0.0346	0.1231	0.0172	0.0206	0.0057	0.0019	0.0187	0.0147	0.137	0.0234	0.1218	0.0384	0.0022
2	rs35932980	228968171	0.83	1.03168894651748	0.92	0.951254862179695	0.4904347312226	1.02914720223088	0.0074	0.0106	0.0943	0.014	0.0372	0.0206	0.0142	0.0263	0.0029	0.0378	0.0344	0.1322	0.0039	0.0345	0.1229	0.0173	0.0205	0.0056	0.0019	0.0186	0.0143	0.1373	0.0233	0.1218	0.0384	0.0021
2	rs72975911	228970249	0.84	0.946582027722497	0.92	0.951254862179695	0.424353302720118	0.92923641323976	0.0074	0.0107	0.0941	0.0141	0.0386	0.02	0.0137	0.0271	0.0029	0.0381	0.0349	0.1324	0.0039	0.0344	0.122	0.0182	0.0201	0.0051	0.0018	0.0188	0.015	0.1373	0.0224	0.121	0.0384	0.0021
2	rs12994845	228971045	0.84	0.946582027722497	0.92	0.951254862179695	0.380173367565769	0.815883519192957	0.0073	0.0107	0.0939	0.0141	0.0391	0.0197	0.0135	0.0276	0.0029	0.0382	0.0351	0.1327	0.0039	0.0344	0.121	0.0186	0.02	0.005	0.0018	0.0188	0.0153	0.1374	0.0223	0.1207	0.0386	0.002
2	rs4487085	228971501	0.84	0.946582027722497	0.93	0.873875650440679	0.37070669288458	0.674671839768706	0.0073	0.0107	0.0937	0.014	0.0393	0.0195	0.0133	0.0278	0.0029	0.0383	0.0352	0.1329	0.0039	0.0345	0.1209	0.0185	0.0199	0.0049	0.0018	0.0188	0.0153	0.1375	0.0221	0.1206	0.0388	0.0021
2	rs13026359	228972426	0.84	0.946582027722497	0.93	0.873875650440679	0.356868489779205	0.560428179321498	0.0073	0.0107	0.0936	0.014	0.0395	0.0194	0.0132	0.0279	0.0029	0.0384	0.0353	0.1331	0.0039	0.0345	0.1209	0.0184	0.0198	0.0049	0.0018	0.0189	0.0153	0.1375	0.022	0.1205	0.0389	0.0021
2	rs80088457	228976157	0.84	0.946582027722497	0.93	0.873875650440679	0.355589989023262	0.567347602399199	0.0073	0.0107	0.0936	0.0141	0.0395	0.0194	0.0132	0.028	0.0029	0.0383	0.0353	0.1331	0.0039	0.0345	0.1209	0.0184	0.0198	0.0049	0.0018	0.0189	0.0153	0.1375	0.022	0.1205	0.0389	0.0021
2	rs10209821	228980358	0.84	0.946582027722497	0.93	0.873875650440679	0.343196242272541	0.444719801924558	0.0073	0.0107	0.0936	0.0141	0.0395	0.0194	0.0132	0.028	0.0029	0.0383	0.0353	0.1331	0.0039	0.0346	0.1209	0.0184	0.0198	0.0049	0.0018	0.0189	0.0153	0.1375	0.0219	0.1204	0.0389	0.0021
2	rs116216093	228980843	0.84	0.946582027722497	0.93	0.873875650440679	0.339964286784274	0.441134639423571	0.0073	0.0107	0.0936	0.0141	0.0395	0.0194	0.0132	0.028	0.0029	0.0383	0.0353	0.1331	0.0039	0.0346	0.1209	0.0184	0.0198	0.0049	0.0018	0.0188	0.0153	0.1375	0.0219	0.1204	0.039	0.0021
2	rs4500930	228985505	0.84	0.946582027722497	0.93	0.873875650440679	0.334217675143371	0.348680468442254	0.0073	0.0107	0.0937	0.0142	0.0395	0.0194	0.0132	0.028	0.0029	0.0383	0.0354	0.1331	0.0039	0.0346	0.1209	0.0184	0.0198	0.0049	0.0018	0.0188	0.0153	0.1374	0.0219	0.1204	0.039	0.0021
2	rs115925460	228992311	0.84	0.946582027722497	0.93	0.873875650440679	0.339652358261443	0.349053368000104	0.0072	0.0107	0.0937	0.0142	0.0394	0.0194	0.0132	0.028	0.0029	0.0383	0.0354	0.1331	0.004	0.0346	0.1208	0.0184	0.0198	0.0049	0.0018	0.0189	0.0153	0.1374	0.0219	0.1203	0.0391	0.0021
2	rs80329051	228994183	0.84	0.946582027722497	0.93	0.873875650440679	0.339236684660293	0.348929055423898	0.0072	0.0107	0.0937	0.0142	0.0394	0.0194	0.0132	0.028	0.0029	0.0383	0.0354	0.1331	0.004	0.0346	0.1208	0.0184	0.0198	0.0049	0.0018	0.0189	0.0153	0.1374	0.0219	0.1203	0.0391	0.0021
2	rs4353645	228996470	0.84	0.946582027722497	0.93	0.873875650440679	0.33731763106988	0.347314150895086	0.0072	0.0107	0.0937	0.0142	0.0394	0.0194	0.0132	0.028	0.0029	0.0383	0.0354	0.1331	0.004	0.0346	0.1208	0.0184	0.0198	0.0049	0.0018	0.0189	0.0153	0.1374	0.0219	0.1202	0.0391	0.0021
2	rs71432562	228999318	0.84	0.946582027722497	0.93	0.873875650440679	0.33659297714562	0.346817690895416	0.0072	0.0107	0.0938	0.0142	0.0394	0.0194	0.0132	0.028	0.0029	0.0384	0.0354	0.1331	0.004	0.0346	0.1208	0.0184	0.0198	0.0049	0.0018	0.0189	0.0153	0.1374	0.0219	0.1202	0.0391	0.0021
2	rs72617139	229000793	0.84	0.946582027722497	0.93	0.873875650440679	0.33659297714562	0.347190016737816	0.0072	0.0107	0.0938	0.0142	0.0394	0.0194	0.0132	0.028	0.0029	0.0384	0.0354	0.1331	0.004	0.0346	0.1208	0.0184	0.0198	0.0049	0.0018	0.0189	0.0153	0.1374	0.0219	0.1202	0.0391	0.0021
2	rs12623025	229021005	0.84	0.946582027722497	0.94	0.800578923638966	0.379677886939659	0.382179258775085	0.0074	0.0108	0.093	0.0142	0.0392	0.0188	0.0128	0.0278	0.0029	0.0378	0.0359	0.1336	0.0042	0.0351	0.1215	0.0183	0.0195	0.005	0.0018	0.0186	0.0153	0.1381	0.0216	0.1208	0.0388	0.0021
2	rs56182749	229025007	0.84	0.946582027722497	0.97	0.604552021827049	0.349918742955147	0.336562607807893	0.0074	0.0108	0.0925	0.0141	0.0392	0.0186	0.0127	0.0278	0.0029	0.0377	0.0362	0.1342	0.0042	0.0356	0.1216	0.0182	0.0194	0.005	0.0019	0.0185	0.0153	0.138	0.0217	0.1204	0.0389	0.0021
2	rs10194075	229028024	0.84	0.946582027722497	0.97	0.604552021827049	0.349496612744565	0.336808668065401	0.0074	0.0108	0.0925	0.0141	0.0392	0.0186	0.0127	0.0278	0.0029	0.0376	0.0362	0.1343	0.0042	0.0356	0.1216	0.0181	0.0194	0.005	0.0019	0.0185	0.0153	0.138	0.0217	0.1204	0.0389	0.0021
2	rs10203311	229036257	0.84	0.946582027722497	0.97	0.604552021827049	0.346811716325973	0.316928604656389	0.0074	0.0108	0.0924	0.0141	0.0391	0.0185	0.0127	0.0278	0.0029	0.0376	0.0362	0.1344	0.0043	0.0356	0.1216	0.0181	0.0194	0.005	0.0019	0.0185	0.0153	0.138	0.0217	0.1203	0.0389	0.0021
2	rs76079821	229047431	0.83	1.03168894651748	0.97	0.604552021827049	0.312438270878871	0.26580854189286	0.0074	0.0109	0.0921	0.014	0.0389	0.0186	0.013	0.0272	0.003	0.0374	0.0364	0.1355	0.0042	0.0361	0.1213	0.0182	0.02	0.0048	0.0018	0.0183	0.0154	0.1375	0.0216	0.1198	0.0392	0.0021
2	rs10202629	229048515	0.83	1.03168894651748	0.97	0.604552021827049	0.309361492075277	0.249245701260408	0.0074	0.0109	0.0921	0.014	0.0389	0.0185	0.013	0.0272	0.003	0.0374	0.0365	0.1355	0.0042	0.0362	0.1213	0.0182	0.02	0.0048	0.0018	0.0183	0.0154	0.1376	0.0216	0.1198	0.0392	0.0021
2	rs115008188	229056865	0.83	1.03168894651748	0.97	0.604552021827049	0.308076010468285	0.249133419373995	0.0074	0.0108	0.0921	0.014	0.0389	0.0185	0.013	0.0272	0.003	0.0374	0.0365	0.1356	0.0042	0.0362	0.1213	0.0182	0.02	0.0048	0.0018	0.0183	0.0154	0.1376	0.0216	0.1198	0.0392	0.0021
2	rs112405490	229089031	0.83	1.03168894651748	0.97	0.604552021827049	0.262512169656966	0.162338419146868	0.0074	0.0108	0.0921	0.0139	0.0389	0.0185	0.0131	0.0273	0.003	0.0374	0.0367	0.136	0.0041	0.0365	0.121	0.0184	0.02	0.0048	0.0018	0.0183	0.0155	0.1374	0.0215	0.1194	0.0392	0.0021
2	rs4973077	229089087	0.83	1.03168894651748	0.97	0.604552021827049	0.263419595583161	0.162824983309083	0.0074	0.0108	0.0921	0.0139	0.0389	0.0185	0.0131	0.0273	0.003	0.0374	0.0367	0.136	0.0041	0.0365	0.1211	0.0184	0.02	0.0048	0.0018	0.0183	0.0155	0.1374	0.0215	0.1194	0.0392	0.0021
2	rs114080120	229100137	0.83	1.03168894651748	0.97	0.604552021827049	0.265878137716825	0.15300179864157	0.0074	0.0108	0.0919	0.0139	0.0389	0.0184	0.013	0.0273	0.003	0.0374	0.0367	0.136	0.0041	0.0366	0.1211	0.0183	0.0199	0.0048	0.0018	0.0184	0.0156	0.1374	0.0216	0.1193	0.0393	0.002
2	rs13395080	229100197	0.83	1.03168894651748	0.97	0.604552021827049	0.265969432760975	0.152145535407837	0.0074	0.0108	0.0919	0.0139	0.0389	0.0184	0.013	0.0273	0.003	0.0374	0.0367	0.136	0.0041	0.0366	0.1211	0.0183	0.0199	0.0048	0.0018	0.0184	0.0156	0.1374	0.0216	0.1193	0.0393	0.002
2	rs80256509	229110404	0.83	1.03168894651748	0.97	0.604552021827049	0.261425503792067	0.138774884672921	0.0073	0.0109	0.0918	0.0139	0.0387	0.018	0.0131	0.0273	0.0029	0.0372	0.0367	0.1367	0.004	0.0368	0.1215	0.0185	0.0198	0.0047	0.0018	0.0183	0.0156	0.1376	0.0217	0.1194	0.0392	0.0019
2	rs116488018	229111186	0.83	1.03168894651748	0.97	0.604552021827049	0.261515965709781	0.138223683378998	0.0073	0.0109	0.0918	0.0139	0.0387	0.018	0.0131	0.0273	0.0029	0.0372	0.0367	0.1367	0.004	0.0368	0.1215	0.0185	0.0198	0.0047	0.0018	0.0183	0.0156	0.1376	0.0217	0.1194	0.0392	0.0019
2	rs76045893	229113381	0.83	1.03168894651748	0.97	0.604552021827049	0.262013810379245	0.141265183652703	0.0073	0.0109	0.0918	0.0139	0.0387	0.018	0.0131	0.0273	0.0029	0.0372	0.0367	0.1367	0.004	0.0368	0.1215	0.0185	0.0198	0.0047	0.0018	0.0183	0.0156	0.1376	0.0217	0.1194	0.0392	0.0019
2	rs12467413	229123123	0.83	1.03168894651748	0.97	0.604552021827049	0.261515965709781	0.140248667790305	0.0073	0.0109	0.0918	0.0139	0.0387	0.018	0.0131	0.0273	0.0029	0.0372	0.0367	0.1368	0.004	0.0368	0.1215	0.0185	0.0198	0.0047	0.0018	0.0183	0.0156	0.1376	0.0217	0.1194	0.0392	0.0019
2	rs115439259	229135778	0.83	1.03168894651748	0.97	0.604552021827049	0.277982265717706	0.114360159248275	0.0072	0.0109	0.0918	0.0138	0.0388	0.018	0.0129	0.0272	0.0028	0.0372	0.0369	0.137	0.004	0.0371	0.1215	0.0186	0.0197	0.0047	0.0017	0.0182	0.0157	0.1374	0.0219	0.1192	0.0393	0.0018
2	rs6436774	229138913	0.83	1.03168894651748	0.97	0.604552021827049	0.279339906720477	0.113420772579383	0.0072	0.0109	0.0918	0.0138	0.0388	0.018	0.0129	0.0272	0.0028	0.0372	0.0369	0.137	0.004	0.0371	0.1215	0.0186	0.0197	0.0047	0.0017	0.0182	0.0157	0.1374	0.0219	0.1192	0.0393	0.0018
2	rs74812585	229139611	0.83	1.03168894651748	0.97	0.604552021827049	0.278777692883345	0.117109623517127	0.0072	0.0109	0.0918	0.0138	0.0388	0.018	0.0129	0.0272	0.0028	0.0372	0.0369	0.137	0.004	0.0371	0.1215	0.0186	0.0197	0.0047	0.0017	0.0182	0.0157	0.1374	0.0219	0.1192	0.0393	0.0018
2	rs77504944	229151850	0.83	1.03168894651748	0.97	0.604552021827049	0.285042895845472	0.117973900030531	0.0071	0.0109	0.0918	0.0138	0.0387	0.0181	0.0129	0.0273	0.0028	0.0373	0.037	0.137	0.004	0.0372	0.1215	0.0187	0.0197	0.0046	0.0017	0.0182	0.0158	0.1373	0.022	0.119	0.0393	0.0017
2	rs76536201	229154188	0.83	1.03168894651748	0.97	0.604552021827049	0.286086443627941	0.115731792986195	0.0071	0.0109	0.0918	0.0138	0.0387	0.0181	0.0128	0.0273	0.0028	0.0373	0.0371	0.137	0.004	0.0373	0.1215	0.0187	0.0197	0.0046	0.0017	0.0182	0.0158	0.1373	0.022	0.1189	0.0393	0.0017
2	rs6730750	229154300	0.83	1.03168894651748	0.97	0.604552021827049	0.287132032744612	0.116850809762216	0.0071	0.0109	0.0918	0.0138	0.0387	0.0181	0.0128	0.0273	0.0028	0.0373	0.0371	0.137	0.004	0.0372	0.1215	0.0187	0.0197	0.0046	0.0017	0.0182	0.0158	0.1373	0.022	0.1189	0.0393	0.0017
2	rs62201204	229160341	0.83	1.03168894651748	0.96	0.665984986819169	0.287560361923909	0.11444570419554	0.0071	0.0109	0.0918	0.0138	0.0387	0.0181	0.0128	0.0273	0.0027	0.0372	0.0371	0.137	0.004	0.0372	0.1215	0.0188	0.0197	0.0045	0.0017	0.0181	0.0158	0.1373	0.022	0.1189	0.0393	0.0017
2	rs72986272	229163369	0.83	1.03168894651748	0.96	0.665984986819169	0.29008966884969	0.127281264844169	0.0071	0.0109	0.0918	0.0138	0.0387	0.0181	0.0128	0.0273	0.0027	0.0372	0.0371	0.137	0.004	0.0372	0.1215	0.0188	0.0197	0.0045	0.0017	0.0181	0.0158	0.1373	0.022	0.1188	0.0393	0.0017
2	rs10184282	229173032	0.83	1.03168894651748	0.96	0.665984986819169	0.317534974386708	0.113676676337854	0.007	0.011	0.0919	0.0138	0.0386	0.0183	0.0128	0.0273	0.0027	0.0372	0.0372	0.137	0.004	0.0372	0.1213	0.0189	0.0198	0.0046	0.0017	0.0181	0.0159	0.1372	0.022	0.1186	0.0394	0.0017
2	rs74879581	229174113	0.83	1.03168894651748	0.96	0.665984986819169	0.320250781213576	0.112569348639354	0.007	0.011	0.0919	0.0138	0.0386	0.0183	0.0128	0.0273	0.0027	0.0372	0.0372	0.137	0.004	0.0372	0.1213	0.0189	0.0198	0.0046	0.0017	0.0181	0.0159	0.1372	0.022	0.1186	0.0394	0.0017
2	rs74684429	229175504	0.83	1.03168894651748	0.96	0.665984986819169	0.32348522629904	0.108432939731538	0.007	0.0111	0.0919	0.0138	0.0386	0.0183	0.0128	0.0273	0.0027	0.0372	0.0372	0.137	0.004	0.0372	0.1212	0.0189	0.0198	0.0046	0.0018	0.0181	0.0159	0.1372	0.022	0.1186	0.0394	0.0017
2	rs76357557	229177765	0.83	1.03168894651748	0.97	0.604552021827049	0.322118617804546	0.112314398867816	0.007	0.0111	0.0919	0.0138	0.0386	0.0183	0.0128	0.0272	0.0027	0.0371	0.0372	0.137	0.004	0.0372	0.1212	0.0189	0.0198	0.0046	0.0018	0.0181	0.0159	0.1371	0.022	0.1185	0.0395	0.0017
2	rs78241482	229182818	0.84	0.946582027722497	0.97	0.604552021827049	0.310104401444295	0.131582166510464	0.007	0.0111	0.0918	0.0137	0.0387	0.0184	0.0128	0.0267	0.0027	0.0368	0.0373	0.1371	0.0041	0.0374	0.121	0.0191	0.0198	0.0046	0.0018	0.0181	0.0159	0.1371	0.0219	0.1182	0.04	0.0018
2	rs16824642	229183017	0.84	0.946582027722497	0.97	0.604552021827049	0.3092625085422	0.124973863515809	0.007	0.0111	0.0918	0.0137	0.0387	0.0185	0.0128	0.0267	0.0027	0.0367	0.0373	0.1372	0.0041	0.0375	0.121	0.0191	0.0199	0.0046	0.0018	0.0181	0.016	0.137	0.0219	0.1181	0.0401	0.0018
2	rs17307016	229195510	0.84	0.946582027722497	0.97	0.604552021827049	0.281124266541481	0.115989665167208	0.0069	0.0111	0.0918	0.0137	0.0388	0.0185	0.0128	0.0266	0.0027	0.0366	0.0373	0.1372	0.0041	0.0377	0.1208	0.0192	0.0199	0.0047	0.0019	0.0181	0.0159	0.1369	0.022	0.118	0.0403	0.0018
2	rs114729169	229203625	0.84	0.946582027722497	0.97	0.604552021827049	0.2716167104342	0.113932799670477	0.0069	0.0111	0.0918	0.0137	0.0388	0.0186	0.0128	0.0266	0.0026	0.0365	0.0374	0.1372	0.0041	0.0378	0.1207	0.0192	0.0199	0.0046	0.0019	0.018	0.0159	0.1368	0.022	0.1179	0.0405	0.0018
2	rs13021739	229207215	0.83	1.03168894651748	0.97	0.604552021827049	0.268899842050426	0.102217816294726	0.0069	0.0111	0.0918	0.0137	0.0388	0.0186	0.0128	0.0266	0.0026	0.0365	0.0374	0.1372	0.0041	0.0378	0.1207	0.0193	0.0199	0.0046	0.0019	0.018	0.0159	0.1368	0.022	0.1179	0.0405	0.0018
2	rs79246811	229208887	0.84	0.946582027722497	0.97	0.604552021827049	0.278590423587696	0.100910383449072	0.0069	0.0111	0.0918	0.0137	0.0389	0.0186	0.0128	0.0266	0.0027	0.0365	0.0374	0.1372	0.0041	0.0378	0.1207	0.0193	0.0199	0.0046	0.0019	0.018	0.0159	0.1367	0.022	0.1179	0.0405	0.0018
2	rs12469565	229219868	0.83	1.03168894651748	0.97	0.604552021827049	0.270740175076947	0.0956668466215838	0.0069	0.0111	0.0918	0.0134	0.039	0.0186	0.0128	0.0266	0.0027	0.0364	0.0374	0.1374	0.0041	0.0378	0.1207	0.0193	0.0199	0.0046	0.002	0.018	0.0159	0.1365	0.0219	0.1178	0.0405	0.0018
2	rs13412168	229221014	0.83	1.03168894651748	0.97	0.604552021827049	0.267340896928327	0.0986382017012408	0.0069	0.011	0.0918	0.0134	0.039	0.0187	0.0128	0.0265	0.0027	0.0364	0.0374	0.1374	0.0041	0.0379	0.1207	0.0194	0.0199	0.0046	0.002	0.018	0.0159	0.1365	0.0219	0.1178	0.0406	0.0018
2	rs6436784	229230767	0.83	1.03168894651748	0.97	0.604552021827049	0.229462899115883	0.0983152572571123	0.007	0.0108	0.0918	0.0133	0.039	0.0188	0.013	0.0265	0.0027	0.0362	0.0376	0.1372	0.0042	0.0377	0.1205	0.0196	0.0199	0.0047	0.0021	0.018	0.0157	0.1367	0.0219	0.1176	0.0408	0.0018
2	rs7595353	229232050	0.84	0.946582027722497	0.97	0.604552021827049	0.276301867592582	0.0909249139739374	0.0068	0.0108	0.0919	0.0132	0.0384	0.0192	0.0128	0.0267	0.0028	0.0358	0.0378	0.1373	0.0043	0.0372	0.1204	0.0199	0.0198	0.0047	0.002	0.0175	0.0155	0.1367	0.022	0.1183	0.0415	0.0019
2	rs76368307	229232431	0.84	0.946582027722497	0.97	0.604552021827049	0.206323852723763	0.107011778582381	0.0068	0.0102	0.0911	0.0134	0.0384	0.0193	0.0131	0.0269	0.0028	0.0355	0.0374	0.1387	0.0043	0.0364	0.1207	0.0201	0.0201	0.0046	0.0021	0.0174	0.0153	0.1371	0.0216	0.1187	0.0412	0.002
2	rs73995061	229234301	0.84	0.946582027722497	0.97	0.604552021827049	0.148023852070301	0.0550885801248002	0.0064	0.0103	0.0897	0.0129	0.039	0.0192	0.0132	0.0276	0.0025	0.0343	0.0379	0.1396	0.0041	0.0367	0.1207	0.0203	0.0202	0.0033	0.002	0.0173	0.0153	0.1367	0.0223	0.1191	0.0426	0.0021
2	rs114330571	229234987	0.84	0.946582027722497	0.96	0.665984986819169	0.144483128309896	0.0481101441270902	0.0064	0.0103	0.0896	0.0129	0.039	0.0192	0.0132	0.0276	0.0025	0.0343	0.038	0.1396	0.0041	0.0367	0.1207	0.0203	0.0202	0.0033	0.002	0.0173	0.0153	0.1367	0.0223	0.1191	0.0426	0.0021
2	rs12466741	229235224	0.84	0.946582027722497	0.96	0.665984986819169	0.140517116549206	0.0409347176008474	0.0064	0.0103	0.0897	0.0129	0.039	0.0192	0.0132	0.0275	0.0025	0.0343	0.038	0.1396	0.0041	0.0367	0.1207	0.0203	0.0202	0.0033	0.002	0.0173	0.0154	0.1367	0.0224	0.1191	0.0426	0.0021
2	rs79672124	229237860	0.84	0.946582027722497	0.96	0.665984986819169	0.141311411738789	0.0433646137910952	0.0064	0.0102	0.0897	0.0129	0.039	0.0192	0.0132	0.0275	0.0025	0.0343	0.0379	0.1396	0.004	0.0367	0.1207	0.0203	0.0202	0.0032	0.0019	0.0173	0.0154	0.1367	0.0224	0.1191	0.0427	0.0021
2	rs12624216	229239399	0.84	0.946582027722497	0.96	0.665984986819169	0.140802754373776	0.039221999549062	0.0064	0.0102	0.0896	0.0129	0.039	0.0192	0.0132	0.0276	0.0025	0.0342	0.038	0.1396	0.004	0.0367	0.1207	0.0203	0.0202	0.0032	0.0019	0.0173	0.0154	0.1368	0.0224	0.1192	0.0427	0.0021
2	rs13409179	229241517	0.85	0.865999623192944	0.96	0.665984986819169	0.148777495186731	0.0475721379941489	0.0063	0.0102	0.0896	0.0128	0.0391	0.0192	0.0132	0.0276	0.0025	0.0342	0.038	0.1398	0.004	0.0366	0.1206	0.0203	0.0202	0.003	0.0019	0.0172	0.0154	0.1369	0.0224	0.1192	0.0427	0.0021
2	rs114695392	229242025	0.85	0.865999623192944	0.96	0.665984986819169	0.153647958983632	0.0504720913336642	0.0063	0.0102	0.0895	0.0128	0.0391	0.0192	0.0132	0.0276	0.0025	0.0341	0.038	0.1398	0.004	0.0366	0.1206	0.0202	0.0202	0.003	0.0019	0.0172	0.0153	0.137	0.0224	0.1193	0.0428	0.0021
2	rs1234190	229243699	0.85	0.865999623192944	0.96	0.665984986819169	0.165339139426496	0.0442269304815476	0.0063	0.0102	0.0895	0.0128	0.0391	0.0193	0.0132	0.0277	0.0025	0.034	0.038	0.1401	0.004	0.0366	0.1205	0.0202	0.0202	0.0028	0.0019	0.0171	0.0153	0.1372	0.0224	0.1194	0.0429	0.002
2	rs13033716	229244562	0.85	0.865999623192944	0.96	0.665984986819169	0.164815800953621	0.0449803670229448	0.0061	0.0103	0.0889	0.0128	0.0393	0.0193	0.0133	0.0277	0.0023	0.0339	0.0381	0.1409	0.0038	0.0366	0.1197	0.02	0.0201	0.0028	0.0018	0.0171	0.0152	0.1375	0.0224	0.1194	0.0435	0.0019
2	rs4973084	229246341	0.86	0.789876638244022	0.96	0.665984986819169	0.186843728008908	0.0423964746486491	0.006	0.0103	0.0882	0.0129	0.0395	0.0194	0.0132	0.0282	0.0021	0.0338	0.0388	0.1419	0.0037	0.0367	0.1185	0.0198	0.0199	0.0028	0.0016	0.017	0.015	0.1379	0.0225	0.1193	0.044	0.0017
2	rs800958	229252925	0.86	0.789876638244022	0.96	0.665984986819169	0.222947826429516	0.0376497319331848	0.0059	0.0103	0.0883	0.013	0.0395	0.0195	0.0129	0.0283	0.0021	0.0338	0.0389	0.1422	0.0037	0.0367	0.1184	0.0197	0.0199	0.0028	0.0016	0.017	0.0148	0.138	0.0225	0.1193	0.0441	0.0017
2	rs800959	229253147	0.86	0.789876638244022	0.96	0.665984986819169	0.223237929273114	0.0368479397445032	0.0059	0.0103	0.0883	0.013	0.0395	0.0195	0.0129	0.0283	0.0021	0.0338	0.0389	0.1422	0.0037	0.0367	0.1184	0.0197	0.0199	0.0028	0.0016	0.017	0.0148	0.138	0.0225	0.1193	0.0441	0.0017
2	rs76156970	229263152	0.86	0.789876638244022	0.96	0.665984986819169	0.210271655797559	0.0369011486099333	0.0059	0.0103	0.0882	0.0129	0.0395	0.0195	0.0129	0.0284	0.0021	0.0338	0.039	0.1422	0.0036	0.0367	0.1183	0.0197	0.0199	0.0027	0.0016	0.017	0.0149	0.138	0.0226	0.1194	0.0441	0.0017
2	rs76506223	229270406	0.86	0.789876638244022	0.96	0.665984986819169	0.201595269301332	0.0245364390200317	0.0059	0.0103	0.0882	0.0129	0.0396	0.0196	0.0129	0.0284	0.0021	0.0338	0.039	0.1423	0.0036	0.0367	0.1182	0.0197	0.0198	0.0027	0.0016	0.017	0.0149	0.138	0.0226	0.1194	0.0442	0.0017
2	rs76910758	229273493	0.86	0.789876638244022	0.96	0.665984986819169	0.201282237916597	0.0234907964316172	0.0059	0.0103	0.0882	0.0129	0.0396	0.0196	0.0129	0.0284	0.0021	0.0338	0.039	0.1423	0.0036	0.0367	0.1182	0.0197	0.0198	0.0027	0.0016	0.017	0.0149	0.138	0.0226	0.1194	0.0442	0.0017
2	rs7566610	229293255	0.86	0.789876638244022	0.96	0.665984986819169	0.19581036740933	0.0262816988485832	0.0059	0.0103	0.0882	0.0129	0.0396	0.0196	0.0129	0.0284	0.0021	0.0338	0.0391	0.1424	0.0035	0.0367	0.1181	0.0197	0.0198	0.0027	0.0016	0.017	0.015	0.138	0.0226	0.1193	0.0443	0.0017
2	rs35118239	229296035	0.86	0.789876638244022	0.96	0.665984986819169	0.194273680865693	0.0300379713805366	0.0059	0.0103	0.0881	0.0129	0.0395	0.0196	0.0129	0.0284	0.0021	0.0338	0.0391	0.1424	0.0035	0.0367	0.118	0.0196	0.0198	0.0027	0.0016	0.017	0.015	0.138	0.0227	0.1193	0.0443	0.0017
2	rs72973450	229296726	0.86	0.789876638244022	0.96	0.665984986819169	0.194810735845947	0.0295556098826515	0.0059	0.0103	0.0881	0.013	0.0395	0.0196	0.0129	0.0284	0.0021	0.0338	0.0391	0.1424	0.0035	0.0367	0.118	0.0196	0.0198	0.0027	0.0016	0.017	0.015	0.138	0.0227	0.1193	0.0443	0.0017
2	rs2216873	229297199	0.86	0.789876638244022	0.96	0.665984986819169	0.194695581438275	0.0285545245579515	0.0059	0.0103	0.0881	0.013	0.0395	0.0196	0.0129	0.0284	0.0021	0.0338	0.0391	0.1424	0.0035	0.0367	0.1179	0.0196	0.0198	0.0027	0.0016	0.017	0.015	0.138	0.0227	0.1193	0.0443	0.0017
2	rs114737105	229307105	0.86	0.789876638244022	0.96	0.665984986819169	0.191943526785767	0.0345414593067033	0.0059	0.0103	0.088	0.0129	0.0396	0.0196	0.0129	0.0284	0.0021	0.0337	0.0392	0.1426	0.0035	0.0366	0.1178	0.0196	0.0198	0.0027	0.0016	0.0171	0.015	0.1379	0.0227	0.1193	0.0444	0.0017
2	rs114133186	229310496	0.86	0.789876638244022	0.96	0.665984986819169	0.191639123903327	0.0322534096189014	0.0059	0.0103	0.088	0.0129	0.0396	0.0196	0.0129	0.0284	0.0021	0.0337	0.0392	0.1426	0.0035	0.0366	0.1178	0.0197	0.0198	0.0027	0.0016	0.0171	0.015	0.1379	0.0227	0.1193	0.0445	0.0017
2	rs34275600	229310548	0.86	0.789876638244022	0.96	0.665984986819169	0.192782058890569	0.0324036979654317	0.0059	0.0103	0.088	0.0129	0.0396	0.0196	0.0129	0.0284	0.0021	0.0337	0.0392	0.1426	0.0034	0.0366	0.1178	0.0197	0.0198	0.0027	0.0016	0.0171	0.015	0.1379	0.0227	0.1193	0.0445	0.0016
2	rs13410146	229310573	0.86	0.789876638244022	0.96	0.665984986819169	0.1916771591584	0.0326045839394809	0.0059	0.0103	0.088	0.0129	0.0396	0.0195	0.0129	0.0284	0.0021	0.0337	0.0392	0.1426	0.0034	0.0366	0.1177	0.0197	0.0198	0.0027	0.0016	0.0171	0.0151	0.1379	0.0227	0.1193	0.0445	0.0016
2	rs111624386	229313141	0.86	0.789876638244022	0.96	0.665984986819169	0.191867400170564	0.0335156460607513	0.0059	0.0103	0.088	0.0129	0.0396	0.0195	0.0129	0.0284	0.0021	0.0337	0.0392	0.1426	0.0034	0.0366	0.1177	0.0197	0.0198	0.0027	0.0016	0.0171	0.0151	0.1379	0.0227	0.1193	0.0445	0.0016
2	rs11689857	229317831	0.86	0.789876638244022	0.96	0.665984986819169	0.189667238018698	0.0370076710181459	0.0059	0.0103	0.088	0.0129	0.0396	0.0196	0.013	0.0284	0.0021	0.0337	0.0391	0.1426	0.0034	0.0366	0.1177	0.0197	0.0198	0.0027	0.0016	0.0171	0.0151	0.1379	0.0227	0.1194	0.0445	0.0017
2	Affx-36447927	229318233	0.86	0.789876638244022	0.96	0.665984986819169	0.190121252753171	0.0380265792643698	0.0059	0.0103	0.088	0.0129	0.0396	0.0196	0.013	0.0284	0.0021	0.0337	0.0391	0.1426	0.0034	0.0366	0.1177	0.0197	0.0198	0.0027	0.0016	0.0171	0.0151	0.1379	0.0227	0.1194	0.0445	0.0017
2	rs10490600	229326001	0.86	0.789876638244022	0.96	0.665984986819169	0.202457528630237	0.0806105214512356	0.0059	0.0102	0.088	0.013	0.0396	0.0195	0.0129	0.0283	0.0021	0.0337	0.0391	0.1428	0.0034	0.0366	0.1177	0.0197	0.0197	0.0028	0.0016	0.017	0.0151	0.1378	0.0227	0.1195	0.0445	0.0017
2	rs16824970	229343602	0.87	0.718142804220985	0.95	0.731303845289611	0.177389036835351	0.0589589199772186	0.0055	0.0104	0.0879	0.0133	0.0404	0.0199	0.0134	0.0281	0.0022	0.0331	0.0393	0.144	0.0028	0.0364	0.115	0.0197	0.0199	0.003	0.0014	0.0169	0.0149	0.1374	0.0236	0.1197	0.045	0.0016
2	rs114369405	229344280	0.87	0.718142804220985	0.95	0.731303845289611	0.17546696658496	0.06093606042113	0.0055	0.0104	0.0879	0.0133	0.0404	0.0199	0.0134	0.0281	0.0022	0.0331	0.0393	0.1439	0.0028	0.0364	0.115	0.0197	0.0199	0.003	0.0014	0.0169	0.0149	0.1374	0.0236	0.1197	0.045	0.0016
2	rs116505308	229344520	0.87	0.718142804220985	0.96	0.665984986819169	0.174816945953231	0.0612682758992906	0.0055	0.0104	0.0878	0.0133	0.0404	0.0199	0.0134	0.0281	0.0022	0.0331	0.0393	0.1439	0.0028	0.0364	0.115	0.0197	0.0199	0.003	0.0014	0.0169	0.0149	0.1374	0.0236	0.1197	0.045	0.0016
2	rs73106522	229345645	0.87	0.718142804220985	0.96	0.665984986819169	0.172517085682265	0.06093606042113	0.0055	0.0104	0.0878	0.0133	0.0404	0.0199	0.0134	0.0281	0.0022	0.0331	0.0393	0.1439	0.0028	0.0364	0.115	0.0197	0.0199	0.003	0.0015	0.0169	0.0149	0.1374	0.0236	0.1197	0.045	0.0016
2	rs10201124	229353894	0.87	0.718142804220985	0.96	0.665984986819169	0.157048202246783	0.0390034073936742	0.0055	0.0104	0.0877	0.0134	0.0404	0.0199	0.0135	0.0281	0.0022	0.0331	0.0393	0.1439	0.0027	0.0365	0.1148	0.0196	0.02	0.003	0.0015	0.0169	0.0149	0.1374	0.0236	0.1199	0.0451	0.0016
2	rs1019596	229354667	0.87	0.718142804220985	0.96	0.665984986819169	0.155797472744788	0.0395509206262521	0.0055	0.0104	0.0877	0.0134	0.0405	0.0199	0.0135	0.0282	0.0022	0.0331	0.0393	0.1439	0.0027	0.0365	0.1146	0.0196	0.02	0.003	0.0015	0.0169	0.0149	0.1375	0.0237	0.12	0.0451	0.0016
2	rs16824981	229358083	0.87	0.718142804220985	0.96	0.665984986819169	0.158032623963303	0.0377034631139029	0.0055	0.0104	0.0877	0.0135	0.0404	0.0199	0.0135	0.0281	0.0022	0.0331	0.0392	0.1439	0.0027	0.0365	0.1145	0.0196	0.02	0.003	0.0015	0.0169	0.0149	0.1376	0.0236	0.12	0.0451	0.0016
2	rs13033568	229362295	0.87	0.718142804220985	0.96	0.665984986819169	0.163182288510134	0.0571387447713497	0.0055	0.0103	0.0877	0.0134	0.0406	0.0198	0.0135	0.0277	0.0022	0.0332	0.0391	0.1439	0.0027	0.0365	0.1145	0.0196	0.02	0.003	0.0015	0.0169	0.0148	0.1377	0.0237	0.1199	0.0453	0.0016
2	rs72617158	229362373	0.87	0.718142804220985	0.96	0.665984986819169	0.172624496778014	0.0581758570842213	0.0055	0.0103	0.0877	0.0134	0.0406	0.0198	0.0135	0.0277	0.0023	0.0332	0.0391	0.1438	0.0027	0.0365	0.1145	0.0196	0.02	0.003	0.0015	0.0169	0.0148	0.1377	0.0237	0.1199	0.0453	0.0016
2	rs35691889	229368132	0.87	0.718142804220985	0.96	0.665984986819169	0.248576862443932	0.165755119893042	0.0054	0.0103	0.0877	0.0134	0.0408	0.0198	0.0135	0.0269	0.0023	0.0333	0.0391	0.1439	0.0027	0.0367	0.1146	0.0195	0.0198	0.003	0.0014	0.0169	0.0148	0.1379	0.0239	0.1199	0.0453	0.0016
2	rs4973094	229368812	0.87	0.718142804220985	0.96	0.665984986819169	0.254867772887793	0.174056350721269	0.0054	0.0103	0.0877	0.0134	0.0408	0.0197	0.0135	0.0269	0.0023	0.0333	0.0391	0.1439	0.0026	0.0367	0.1145	0.0195	0.0198	0.003	0.0014	0.0169	0.0148	0.1378	0.0239	0.1199	0.0453	0.0016
2	rs72617159	229370057	0.88	0.650722301593725	0.96	0.665984986819169	0.200696047969536	0.204083351998169	0.0053	0.0102	0.0872	0.0136	0.0413	0.0196	0.0138	0.0274	0.0022	0.0332	0.039	0.1441	0.0026	0.037	0.1142	0.0192	0.0195	0.003	0.0014	0.0168	0.0147	0.138	0.0242	0.1199	0.0452	0.0015
2	rs17255781	229371034	0.9	0.528487958927512	0.96	0.665984986819169	0.100843471124643	0.304791118788898	0.0048	0.0098	0.0871	0.0142	0.0429	0.0192	0.0149	0.0293	0.0019	0.0323	0.0379	0.1444	0.0023	0.0378	0.1133	0.0187	0.0198	0.0029	0.0012	0.0161	0.0154	0.1377	0.0255	0.12	0.044	0.0011
2	rs78987539	229373487	0.91	0.473491286898298	0.96	0.665984986819169	0.146913932709331	0.554373183424386	0.0046	0.0096	0.087	0.0146	0.0442	0.0188	0.0156	0.031	0.0015	0.0318	0.0375	0.1445	0.002	0.0379	0.1129	0.0183	0.02	0.0026	0.0011	0.0155	0.0158	0.1369	0.0264	0.1203	0.0428	9e-04
2	rs79401534	229374036	0.91	0.473491286898298	0.96	0.665984986819169	0.194043773349982	0.681603730012666	0.0045	0.0095	0.0868	0.0145	0.0444	0.0186	0.0157	0.0313	0.0015	0.0317	0.0374	0.1445	0.0019	0.038	0.113	0.0181	0.0199	0.0026	0.0011	0.0154	0.0158	0.1371	0.0266	0.1206	0.0425	8e-04
2	rs73998056	229375608	0.91	0.473491286898298	0.97	0.604552021827049	0.203282541159159	0.748612007959076	0.0045	0.0095	0.0868	0.0145	0.0445	0.0185	0.0157	0.0313	0.0015	0.0317	0.0374	0.1445	0.0019	0.038	0.113	0.0181	0.0199	0.0026	0.0011	0.0154	0.0158	0.1372	0.0266	0.1206	0.0425	8e-04
2	rs7597603	229382616	0.9	0.528487958927512	0.97	0.604552021827049	0.181933324566501	0.781635951808162	0.0045	0.0095	0.0867	0.0145	0.0445	0.0185	0.0158	0.0314	0.0015	0.0317	0.0374	0.1445	0.002	0.038	0.113	0.0181	0.0199	0.0026	0.0011	0.0154	0.0159	0.1372	0.0267	0.1207	0.0424	8e-04
2	rs79054902	229388583	0.9	0.528487958927512	0.96	0.665984986819169	0.165199487644448	0.786052097290542	0.0045	0.0095	0.0866	0.0145	0.0445	0.0184	0.0158	0.0315	0.0015	0.0316	0.0374	0.1446	0.002	0.0381	0.113	0.018	0.0199	0.0026	0.0011	0.0154	0.0159	0.1372	0.0268	0.1207	0.0423	8e-04
2	rs1435859	229389990	0.9	0.528487958927512	0.96	0.665984986819169	0.158747741851115	0.778745512630048	0.0045	0.0095	0.0866	0.0145	0.0445	0.0184	0.0158	0.0315	0.0015	0.0316	0.0374	0.1446	0.002	0.0381	0.1131	0.018	0.0199	0.0026	0.0011	0.0154	0.0159	0.1372	0.0268	0.1207	0.0423	8e-04
2	rs115420922	229398451	0.9	0.528487958927512	0.96	0.665984986819169	0.138244500558727	0.71739665820938	0.0045	0.0095	0.0865	0.0145	0.0446	0.0185	0.0159	0.0316	0.0015	0.0315	0.0375	0.1445	0.002	0.0382	0.1129	0.0179	0.0199	0.0026	0.0011	0.0154	0.0158	0.1373	0.0269	0.1206	0.0423	8e-04
2	rs74669756	229418603	0.9	0.528487958927512	0.96	0.665984986819169	0.11744412434612	0.604976809046105	0.0044	0.0095	0.0864	0.0145	0.0446	0.0185	0.016	0.0316	0.0015	0.0315	0.0375	0.1444	0.002	0.0384	0.1127	0.0178	0.02	0.0026	0.0011	0.0154	0.0158	0.1373	0.0269	0.1206	0.0423	8e-04
2	rs17257255	229419791	0.9	0.528487958927512	0.96	0.665984986819169	0.116875898650772	0.596660246116813	0.0044	0.0095	0.0864	0.0145	0.0446	0.0185	0.016	0.0316	0.0015	0.0315	0.0375	0.1444	0.002	0.0384	0.1127	0.0178	0.02	0.0026	0.0011	0.0154	0.0158	0.1373	0.0269	0.1206	0.0423	8e-04
2	rs17308972	229420328	0.9	0.528487958927512	0.96	0.665984986819169	0.113808733057189	0.566216487456647	0.0044	0.0095	0.0864	0.0145	0.0446	0.0185	0.016	0.0316	0.0015	0.0315	0.0375	0.1444	0.002	0.0384	0.1127	0.0178	0.02	0.0026	0.0011	0.0154	0.0158	0.1373	0.027	0.1206	0.0423	8e-04
2	rs115661022	229420921	0.9	0.528487958927512	0.96	0.665984986819169	0.113028919805704	0.547493053602256	0.0044	0.0094	0.0864	0.0145	0.0446	0.0185	0.016	0.0317	0.0015	0.0315	0.0376	0.1444	0.002	0.0384	0.1127	0.0178	0.02	0.0026	0.0011	0.0154	0.0158	0.1373	0.027	0.1206	0.0422	8e-04
2	rs6757399	229439153	0.9	0.528487958927512	0.96	0.665984986819169	0.0806113574766713	0.378994171821439	0.0043	0.0095	0.0865	0.0146	0.0446	0.0186	0.0163	0.0317	0.0015	0.0315	0.0375	0.1441	0.002	0.0385	0.1126	0.0176	0.0201	0.0026	0.0012	0.0155	0.0155	0.1374	0.027	0.1206	0.0422	9e-04
2	rs78435443	229441554	0.9	0.528487958927512	0.96	0.665984986819169	0.0797827059355255	0.377976520300488	0.0043	0.0095	0.0865	0.0146	0.0446	0.0186	0.0163	0.0317	0.0015	0.0315	0.0375	0.1441	0.002	0.0385	0.1126	0.0176	0.0201	0.0026	0.0012	0.0155	0.0155	0.1374	0.027	0.1206	0.0422	9e-04
2	rs62201370	229441829	0.9	0.528487958927512	0.96	0.665984986819169	0.0796711473199129	0.377976520300488	0.0043	0.0095	0.0865	0.0146	0.0446	0.0186	0.0163	0.0317	0.0015	0.0315	0.0375	0.1441	0.002	0.0385	0.1126	0.0176	0.0201	0.0026	0.0012	0.0155	0.0155	0.1374	0.027	0.1206	0.0422	9e-04
2	rs1992030	229443954	0.9	0.528487958927512	0.96	0.665984986819169	0.0789373733349395	0.379630592788121	0.0043	0.0095	0.0865	0.0146	0.0446	0.0186	0.0163	0.0317	0.0015	0.0315	0.0375	0.1441	0.002	0.0385	0.1126	0.0176	0.0201	0.0026	0.0012	0.0155	0.0155	0.1374	0.027	0.1206	0.0422	9e-04
2	rs6744195	229446145	0.9	0.528487958927512	0.96	0.665984986819169	0.0790038998124878	0.372266566045819	0.0043	0.0095	0.0865	0.0146	0.0446	0.0186	0.0163	0.0317	0.0015	0.0315	0.0375	0.1441	0.0021	0.0385	0.1126	0.0176	0.0201	0.0026	0.0013	0.0154	0.0155	0.1374	0.027	0.1206	0.0422	9e-04
2	rs72977382	229457998	0.9	0.528487958927512	0.96	0.665984986819169	0.0845126691760089	0.389468952418388	0.0043	0.0094	0.0865	0.0146	0.0445	0.0186	0.0163	0.0317	0.0015	0.0315	0.0375	0.1441	0.0021	0.0385	0.1126	0.0176	0.0201	0.0026	0.0013	0.0154	0.0155	0.1374	0.027	0.1206	0.0421	9e-04
2	rs6737821	229462424	0.9	0.528487958927512	0.96	0.665984986819169	0.0836355108507981	0.399635014711759	0.0043	0.0094	0.0865	0.0146	0.0445	0.0186	0.0163	0.0317	0.0015	0.0315	0.0375	0.144	0.0021	0.0385	0.1127	0.0176	0.0201	0.0026	0.0013	0.0154	0.0155	0.1375	0.027	0.1207	0.0421	9e-04
2	rs79457218	229484949	0.9	0.528487958927512	0.97	0.604552021827049	0.0706556093973952	0.401185530752276	0.0043	0.009	0.0866	0.0147	0.0441	0.0187	0.0165	0.0316	0.0015	0.0314	0.0372	0.1434	0.002	0.0387	0.1132	0.0179	0.0204	0.0026	0.0013	0.0154	0.0155	0.1382	0.027	0.121	0.0414	9e-04
2	rs115386728	229488736	0.9	0.528487958927512	0.97	0.604552021827049	0.0716506376153801	0.383583052658114	0.0043	0.009	0.0866	0.0147	0.044	0.0187	0.0165	0.0316	0.0015	0.0314	0.0371	0.1433	0.002	0.0387	0.1133	0.0179	0.0205	0.0026	0.0013	0.0153	0.0155	0.1386	0.027	0.1211	0.0413	9e-04
2	rs13401012	229489051	0.9	0.528487958927512	0.97	0.604552021827049	0.0680060536926843	0.377976520300488	0.0043	0.009	0.0866	0.0147	0.044	0.0187	0.0165	0.0316	0.0015	0.0314	0.0371	0.1433	0.002	0.0387	0.1133	0.0179	0.0205	0.0026	0.0013	0.0153	0.0155	0.1387	0.027	0.1211	0.0413	9e-04
2	rs116670084	229489268	0.9	0.528487958927512	0.97	0.604552021827049	0.0687129024867339	0.380267312347481	0.0043	0.009	0.0866	0.0147	0.044	0.0187	0.0165	0.0316	0.0015	0.0314	0.0371	0.1433	0.002	0.0387	0.1133	0.0179	0.0205	0.0026	0.0013	0.0153	0.0155	0.1387	0.027	0.1211	0.0413	9e-04
2	rs1469837	229490307	0.9	0.528487958927512	0.98	0.546929419532092	0.0720470050087512	0.381031769424645	0.0043	0.0089	0.0865	0.0147	0.0439	0.0187	0.0165	0.0316	0.0015	0.0313	0.0371	0.1433	0.002	0.0386	0.1133	0.0179	0.0206	0.0026	0.0013	0.0153	0.0155	0.1387	0.0269	0.1211	0.0413	9e-04
2	rs77576334	229493942	0.9	0.528487958927512	0.98	0.546929419532092	0.0757431916358198	0.385499626947226	0.0043	0.0089	0.0865	0.0147	0.0439	0.0186	0.0165	0.0315	0.0015	0.0313	0.0371	0.1433	0.002	0.0386	0.1134	0.0179	0.0205	0.0026	0.0013	0.0153	0.0155	0.1386	0.027	0.1211	0.0413	9e-04
2	rs10498230	229502503	0.9	0.528487958927512	0.98	0.546929419532092	0.0417293571755858	0.329571962606509	0.0041	0.0086	0.0852	0.0147	0.0436	0.0181	0.017	0.0316	0.0014	0.0315	0.0374	0.1432	0.002	0.0386	0.1142	0.0182	0.0204	0.0025	0.0012	0.0153	0.0159	0.1384	0.0267	0.1206	0.0428	0.0011
2	rs11889465	229506590	0.9	0.528487958927512	1	0.442785362986439	0.0344897862938506	0.320803348217437	0.0041	0.0086	0.0852	0.0146	0.0435	0.018	0.017	0.0316	0.0014	0.0316	0.0374	0.1432	0.002	0.0387	0.1144	0.0183	0.0204	0.0025	0.0012	0.0153	0.0159	0.1385	0.0268	0.1204	0.0429	0.0012
2	rs1435867	229510929	0.9	0.528487958927512	1	0.442785362986439	0.0336322671092737	0.321045980633058	0.0041	0.0086	0.0852	0.0146	0.0435	0.018	0.017	0.0316	0.0014	0.0316	0.0374	0.1432	0.002	0.0387	0.1144	0.0183	0.0204	0.0025	0.0012	0.0153	0.0159	0.1385	0.0268	0.1204	0.0429	0.0012
2	rs113728834	229512916	0.9	0.528487958927512	0.99	0.493036143459036	0.0336447687434897	0.323475272943134	0.0041	0.0086	0.0852	0.0146	0.0435	0.018	0.017	0.0316	0.0014	0.0316	0.0374	0.1432	0.002	0.0387	0.1144	0.0183	0.0204	0.0025	0.0012	0.0153	0.0159	0.1385	0.0268	0.1204	0.0429	0.0012
2	rs34204488	229527640	0.9	0.528487958927512	0.99	0.493036143459036	0.0356089628941167	0.348431932377231	0.0041	0.0086	0.0851	0.0146	0.0436	0.018	0.017	0.0316	0.0014	0.0316	0.0374	0.1431	0.002	0.0387	0.1144	0.0183	0.0204	0.0025	0.0012	0.0153	0.0159	0.1384	0.0268	0.1203	0.0429	0.0012
2	rs114688727	229555660	0.9	0.528487958927512	0.99	0.493036143459036	0.0333580510438033	0.324691937048948	0.0041	0.0086	0.0851	0.0148	0.0435	0.018	0.0171	0.0316	0.0014	0.0316	0.0374	0.143	0.002	0.0387	0.1143	0.0183	0.0205	0.0025	0.0012	0.0153	0.016	0.1383	0.0268	0.1202	0.043	0.0013
2	rs2696720	229562293	0.9	0.528487958927512	0.99	0.493036143459036	0.0322403811335476	0.335824740648384	0.0041	0.0086	0.0851	0.0148	0.0434	0.018	0.0171	0.0316	0.0014	0.0317	0.0374	0.143	0.002	0.0387	0.1143	0.0183	0.0205	0.0025	0.0012	0.0153	0.016	0.1384	0.0268	0.1202	0.0429	0.0013
2	rs62202380	229563310	0.9	0.528487958927512	0.99	0.493036143459036	0.0319018275358731	0.346197403457613	0.0041	0.0086	0.0851	0.0148	0.0433	0.018	0.0171	0.0316	0.0014	0.0317	0.0374	0.1429	0.002	0.0387	0.1143	0.0183	0.0206	0.0025	0.0012	0.0153	0.016	0.1384	0.0268	0.1202	0.0429	0.0013
2	rs10200769	229566827	0.9	0.528487958927512	0.99	0.493036143459036	0.0270221746005375	0.303358468565184	0.0041	0.0086	0.0851	0.0148	0.0433	0.0179	0.0171	0.0316	0.0014	0.0317	0.0375	0.1429	0.002	0.0387	0.1144	0.0183	0.0206	0.0025	0.0012	0.0153	0.016	0.1385	0.0268	0.1201	0.0429	0.0013
2	rs116637726	229575517	0.9	0.528487958927512	0.99	0.493036143459036	0.0331224882451338	0.333368589357031	0.0041	0.0085	0.0852	0.0148	0.0433	0.0179	0.0171	0.0316	0.0014	0.0317	0.0375	0.1428	0.002	0.0387	0.1143	0.0183	0.0206	0.0025	0.0012	0.0153	0.016	0.1385	0.0269	0.1201	0.0429	0.0013
2	rs76324766	229581042	0.9	0.528487958927512	0.98	0.546929419532092	0.0343373643858685	0.334841650569436	0.0041	0.0085	0.0852	0.0148	0.0432	0.0179	0.0171	0.0316	0.0014	0.0316	0.0375	0.1428	0.002	0.0387	0.1143	0.0183	0.0206	0.0025	0.0012	0.0153	0.016	0.1385	0.0269	0.1201	0.0429	0.0013
2	rs114653684	229587243	0.9	0.528487958927512	0.98	0.546929419532092	0.0368995822611782	0.355785047937538	0.0041	0.0085	0.0852	0.0148	0.0433	0.0178	0.0171	0.0316	0.0014	0.0316	0.0375	0.1428	0.002	0.0387	0.1144	0.0183	0.0206	0.0025	0.0012	0.0154	0.016	0.1385	0.0268	0.1201	0.043	0.0013
2	rs114151334	229591867	0.91	0.473491286898298	0.98	0.546929419532092	0.0413532174276917	0.278853494106014	0.0041	0.0085	0.0853	0.0147	0.0433	0.0177	0.0172	0.0316	0.0014	0.0316	0.0375	0.1427	0.002	0.0386	0.1144	0.0183	0.0205	0.0025	0.0012	0.0154	0.016	0.1386	0.0268	0.1201	0.043	0.0013
2	rs116182063	229603631	0.9	0.528487958927512	0.98	0.546929419532092	0.0681671983239094	0.237323412800166	0.0037	0.0078	0.0866	0.0146	0.0435	0.0165	0.018	0.0313	0.0013	0.0317	0.037	0.1413	0.0023	0.038	0.1144	0.0191	0.02	0.0021	9e-04	0.0157	0.0164	0.1412	0.0254	0.1198	0.044	0.002
2	rs6722400	229608271	0.9	0.528487958927512	0.98	0.546929419532092	0.0641549173038723	0.211173207027772	0.0037	0.0078	0.0867	0.0146	0.0435	0.0165	0.018	0.0313	0.0013	0.0317	0.037	0.1413	0.0023	0.038	0.1144	0.0191	0.02	0.0021	9e-04	0.0157	0.0164	0.1412	0.0254	0.1198	0.044	0.002
2	rs13390723	229611155	0.9	0.528487958927512	0.98	0.546929419532092	0.0588620924676678	0.169295433701399	0.0037	0.0078	0.0867	0.0146	0.0436	0.0164	0.018	0.0313	0.0013	0.0317	0.037	0.1413	0.0023	0.0381	0.1143	0.019	0.02	0.0021	9e-04	0.0157	0.0165	0.1412	0.0253	0.1198	0.0442	0.002
2	rs13005385	229627153	0.9	0.528487958927512	0.98	0.546929419532092	0.0548392157996892	0.132937024043414	0.0037	0.0078	0.0867	0.0146	0.0436	0.0164	0.018	0.0313	0.0013	0.0317	0.0369	0.1412	0.0023	0.0381	0.1145	0.019	0.02	0.0021	9e-04	0.0157	0.0165	0.1413	0.0253	0.1198	0.0443	0.002
2	rs77090006	229627908	0.9	0.528487958927512	0.98	0.546929419532092	0.0541784394729617	0.127637644228946	0.0037	0.0078	0.0868	0.0146	0.0437	0.0164	0.018	0.0312	0.0013	0.0318	0.0369	0.1411	0.0023	0.0381	0.1145	0.019	0.02	0.0021	9e-04	0.0157	0.0165	0.1413	0.0253	0.1197	0.0443	0.002
2	rs9677186	229628738	0.9	0.528487958927512	0.98	0.546929419532092	0.053677760899534	0.119622631300786	0.0037	0.0078	0.0868	0.0146	0.0437	0.0164	0.018	0.0312	0.0013	0.0318	0.037	0.141	0.0023	0.0381	0.1146	0.0191	0.0199	0.0021	9e-04	0.0157	0.0165	0.1413	0.0253	0.1197	0.0443	0.002
2	rs35294044	229634880	0.9	0.528487958927512	0.98	0.546929419532092	0.0536261440212082	0.114189142361528	0.0037	0.0077	0.0867	0.0146	0.0437	0.0164	0.018	0.0312	0.0013	0.0318	0.037	0.141	0.0023	0.0381	0.1146	0.0191	0.0199	0.0021	9e-04	0.0157	0.0165	0.1413	0.0253	0.1197	0.0443	0.002
2	rs12053225	229639826	0.9	0.528487958927512	0.98	0.546929419532092	0.0546299710116163	0.117023328175156	0.0037	0.0077	0.0867	0.0146	0.0437	0.0164	0.018	0.0312	0.0013	0.0318	0.037	0.141	0.0023	0.0381	0.1147	0.0191	0.0199	0.0021	9e-04	0.0157	0.0165	0.1413	0.0253	0.1197	0.0443	0.002
2	rs1405837	229640235	0.9	0.528487958927512	0.98	0.546929419532092	0.0554701606021511	0.116937056920894	0.0037	0.0077	0.0867	0.0146	0.0437	0.0164	0.018	0.0312	0.0013	0.0318	0.037	0.141	0.0023	0.0381	0.1147	0.0191	0.0199	0.0021	9e-04	0.0157	0.0165	0.1414	0.0253	0.1196	0.0443	0.002
2	rs72981312	229641426	0.9	0.528487958927512	0.98	0.546929419532092	0.0605991823977443	0.1250623182738	0.0037	0.0077	0.0867	0.0146	0.0437	0.0163	0.018	0.0312	0.0013	0.0318	0.0369	0.141	0.0023	0.0381	0.1147	0.0191	0.0199	0.0021	9e-04	0.0157	0.0165	0.1414	0.0253	0.1196	0.0443	0.002
2	rs72981390	229656324	0.9	0.528487958927512	0.98	0.546929419532092	0.0651675113200512	0.104769529533759	0.0037	0.0077	0.0865	0.0145	0.0436	0.0163	0.0181	0.0312	0.0014	0.0312	0.0359	0.1411	0.0023	0.0388	0.1147	0.0194	0.0202	0.0023	0.001	0.0158	0.0169	0.1413	0.0253	0.1195	0.0443	0.0021
2	rs6707063	229656721	0.9	0.528487958927512	0.99	0.493036143459036	0.0647573248429754	0.103943731717175	0.0037	0.0077	0.0865	0.0145	0.0436	0.0163	0.0181	0.0312	0.0014	0.0312	0.0359	0.1411	0.0023	0.0388	0.1147	0.0194	0.0202	0.0023	0.001	0.0158	0.0169	0.1413	0.0253	0.1195	0.0443	0.0021
2	rs79916679	229657645	0.9	0.528487958927512	0.96	0.665984986819169	0.0729282312722355	0.119101046523884	0.0036	0.0077	0.0866	0.0145	0.0436	0.0163	0.0181	0.0312	0.0014	0.0312	0.0359	0.1411	0.0023	0.0388	0.1147	0.0194	0.0202	0.0023	0.001	0.0159	0.0169	0.1414	0.0253	0.1195	0.0443	0.0021
2	rs11891663	229665112	0.9	0.528487958927512	0.96	0.665984986819169	0.0896580665550734	0.109440447081731	0.0033	0.0077	0.0866	0.0145	0.0436	0.0162	0.0181	0.0312	0.0014	0.0311	0.0358	0.1411	0.0023	0.0387	0.1148	0.0195	0.0202	0.0023	0.001	0.0159	0.0169	0.1416	0.0252	0.1195	0.0443	0.0021
2	rs11890500	229668013	0.9	0.528487958927512	0.96	0.665984986819169	0.0909140304332738	0.105100556467389	0.0033	0.0077	0.0866	0.0145	0.0436	0.0162	0.0181	0.0312	0.0014	0.0311	0.0358	0.1411	0.0023	0.0388	0.1148	0.0195	0.0202	0.0023	0.001	0.0159	0.0169	0.1417	0.0252	0.1194	0.0443	0.0021
2	rs12471368	229681087	0.9	0.528487958927512	0.96	0.665984986819169	0.0989131674017276	0.104769529533759	0.0032	0.0077	0.0866	0.0145	0.0437	0.0162	0.0182	0.0312	0.0014	0.031	0.0357	0.1412	0.0023	0.039	0.1149	0.0195	0.0203	0.0022	0.001	0.0159	0.0169	0.1417	0.0253	0.1192	0.0443	0.0021
2	rs114476386	229709363	0.9	0.528487958927512	0.96	0.665984986819169	0.0920587545233605	0.0979927276923974	0.0031	0.0077	0.0865	0.0146	0.0438	0.0163	0.0181	0.0312	0.0014	0.0313	0.0357	0.1405	0.0023	0.039	0.1152	0.0197	0.0202	0.0022	0.001	0.0162	0.0169	0.1418	0.0254	0.1186	0.0444	0.0022
2	rs1569090	229715259	0.9	0.528487958927512	0.96	0.665984986819169	0.0922545032301783	0.0975901499978567	0.0031	0.0077	0.0865	0.0145	0.0438	0.0163	0.0181	0.0312	0.0014	0.0313	0.0357	0.1405	0.0023	0.039	0.1152	0.0197	0.0202	0.0022	0.001	0.0162	0.0169	0.1418	0.0254	0.1186	0.0444	0.0022
2	rs17320082	229716822	0.9	0.528487958927512	0.96	0.665984986819169	0.0922300202810348	0.0976706135565769	0.0031	0.0077	0.0865	0.0145	0.0438	0.0163	0.0181	0.0312	0.0014	0.0313	0.0357	0.1404	0.0023	0.039	0.1152	0.0197	0.0202	0.0022	0.001	0.0162	0.0169	0.1418	0.0254	0.1186	0.0444	0.0022
2	rs72983365	229721578	0.9	0.528487958927512	0.96	0.665984986819169	0.092083208752021	0.0975901499978567	0.0031	0.0077	0.0865	0.0145	0.0438	0.0164	0.0181	0.0312	0.0014	0.0313	0.0357	0.1404	0.0023	0.039	0.1152	0.0197	0.0202	0.0022	0.001	0.0162	0.0169	0.1418	0.0254	0.1186	0.0444	0.0022
2	rs4487082	229723961	0.9	0.528487958927512	0.96	0.665984986819169	0.0920343043969981	0.0972685559221052	0.0031	0.0077	0.0865	0.0146	0.0438	0.0164	0.0181	0.0312	0.0014	0.0313	0.0357	0.1404	0.0023	0.039	0.1152	0.0197	0.0202	0.0022	0.001	0.0162	0.0169	0.1418	0.0254	0.1186	0.0444	0.0022
2	rs12996281	229726206	0.9	0.528487958927512	0.96	0.665984986819169	0.0920343043969981	0.0974293009109307	0.0031	0.0077	0.0865	0.0146	0.0438	0.0164	0.0181	0.0311	0.0014	0.0313	0.0357	0.1404	0.0023	0.039	0.1152	0.0197	0.0202	0.0022	0.001	0.0162	0.0169	0.1418	0.0254	0.1186	0.0444	0.0022
2	rs71432595	229729554	0.9	0.528487958927512	0.96	0.665984986819169	0.0906716397038753	0.0988806819688679	0.0031	0.0077	0.0865	0.0146	0.0438	0.0164	0.0181	0.0311	0.0014	0.0314	0.0357	0.1403	0.0023	0.039	0.1151	0.0197	0.0203	0.0022	0.001	0.0162	0.0169	0.1418	0.0254	0.1185	0.0444	0.0022
2	rs75572622	229733287	0.9	0.528487958927512	0.96	0.665984986819169	0.0928925007128676	0.113506049421752	0.0031	0.0077	0.0865	0.0146	0.0438	0.0164	0.0181	0.0311	0.0015	0.0314	0.0357	0.1403	0.0023	0.039	0.1151	0.0197	0.0203	0.0022	0.001	0.0162	0.0169	0.1418	0.0254	0.1184	0.0445	0.0022
2	rs74486509	229738318	0.9	0.528487958927512	0.95	0.731303845289611	0.0952472741279703	0.114873793652153	0.0031	0.0077	0.0865	0.0145	0.0438	0.0164	0.018	0.0311	0.0015	0.0314	0.0356	0.1402	0.0023	0.039	0.1152	0.0197	0.0203	0.0022	0.001	0.0162	0.0169	0.1417	0.0254	0.1183	0.0447	0.0022
2	rs114044328	229743752	0.9	0.528487958927512	0.95	0.731303845289611	0.0960237179644031	0.106012960317206	0.0031	0.0076	0.0866	0.0145	0.0438	0.0164	0.018	0.0311	0.0015	0.0314	0.0356	0.1401	0.0024	0.039	0.1152	0.0198	0.0203	0.0022	0.001	0.0163	0.0169	0.1416	0.0254	0.1181	0.0449	0.0022
2	rs6718664	229760241	0.9	0.528487958927512	0.95	0.731303845289611	0.0940280693893799	0.097027633773626	0.0031	0.0076	0.0866	0.0144	0.0439	0.0164	0.018	0.0311	0.0016	0.0314	0.0356	0.1398	0.0024	0.039	0.1151	0.0198	0.0203	0.0022	0.001	0.0163	0.0169	0.1415	0.0255	0.1179	0.0453	0.0023
2	rs2248134	229760639	0.9	0.528487958927512	0.95	0.731303845289611	0.0955723970727511	0.0997717665171424	0.0031	0.0076	0.0866	0.0144	0.0439	0.0164	0.018	0.0311	0.0016	0.0314	0.0356	0.1398	0.0024	0.039	0.1151	0.0199	0.0204	0.0022	0.001	0.0163	0.0169	0.1416	0.0255	0.1179	0.0453	0.0023
2	rs74938666	229768373	0.91	0.473491286898298	0.95	0.731303845289611	0.112031150318849	0.13611819557859	0.0032	0.0076	0.0864	0.0143	0.0439	0.0163	0.0179	0.0311	0.0016	0.0314	0.0355	0.1397	0.0024	0.0391	0.1151	0.02	0.0205	0.0022	0.0011	0.0164	0.0168	0.1415	0.0254	0.1177	0.0454	0.0023
2	rs12993069	229777065	0.91	0.473491286898298	0.95	0.731303845289611	0.0888906592813242	0.0859730143927169	0.0034	0.0075	0.0869	0.0139	0.0444	0.016	0.0178	0.0309	0.0019	0.0316	0.0358	0.1395	0.0025	0.0395	0.1148	0.0203	0.021	0.0026	0.0013	0.0164	0.017	0.1401	0.0255	0.1162	0.0454	0.0025
2	rs77471068	229781703	0.91	0.473491286898298	0.94	0.800578923638966	0.089971020727302	0.075679389756665	0.0034	0.0075	0.0869	0.0138	0.0445	0.016	0.0178	0.0308	0.002	0.0316	0.0358	0.1396	0.0026	0.0396	0.1148	0.0204	0.0211	0.0027	0.0013	0.0164	0.017	0.1399	0.0255	0.116	0.0454	0.0025
2	rs13387642	229789967	0.91	0.473491286898298	0.94	0.800578923638966	0.0849534403156179	0.0660677823225773	0.0034	0.0075	0.087	0.0138	0.0445	0.016	0.0178	0.0308	0.002	0.0316	0.0358	0.1396	0.0026	0.0396	0.1147	0.0204	0.0211	0.0027	0.0013	0.0164	0.017	0.1399	0.0255	0.1159	0.0453	0.0026
2	rs116641774	229797578	0.91	0.473491286898298	0.94	0.800578923638966	0.0811969430114992	0.0638857404064713	0.0034	0.0075	0.0871	0.0138	0.0446	0.0161	0.0178	0.0308	0.002	0.0316	0.0359	0.1396	0.0026	0.0395	0.1147	0.0204	0.0212	0.0027	0.0013	0.0164	0.017	0.1398	0.0254	0.1159	0.0453	0.0026
2	rs13405445	229801335	0.91	0.473491286898298	0.94	0.800578923638966	0.0802075432842139	0.0592209333887592	0.0034	0.0075	0.0871	0.0138	0.0446	0.0161	0.0178	0.0308	0.002	0.0316	0.0359	0.1396	0.0026	0.0395	0.1147	0.0204	0.0212	0.0027	0.0013	0.0164	0.017	0.1398	0.0254	0.1159	0.0453	0.0026
2	rs72987241	229803281	0.91	0.473491286898298	0.94	0.800578923638966	0.0799614082789989	0.0603400063791528	0.0034	0.0075	0.0871	0.0138	0.0446	0.0161	0.0178	0.0308	0.002	0.0316	0.0359	0.1396	0.0026	0.0395	0.1147	0.0204	0.0212	0.0027	0.0013	0.0164	0.017	0.1398	0.0254	0.1159	0.0453	0.0026
2	rs11899287	229814353	0.91	0.473491286898298	0.94	0.800578923638966	0.0822396423421652	0.086969890460622	0.0035	0.0075	0.0871	0.0138	0.0445	0.016	0.0178	0.0308	0.002	0.0317	0.0359	0.1395	0.0026	0.0395	0.1148	0.0204	0.0212	0.0028	0.0013	0.0164	0.0168	0.1397	0.0254	0.1159	0.0454	0.0026
2	rs79411042	229820444	0.91	0.473491286898298	0.94	0.800578923638966	0.0849302053728696	0.0972685559221052	0.0035	0.0075	0.0871	0.0138	0.0445	0.016	0.0178	0.0308	0.002	0.0317	0.0359	0.1396	0.0026	0.0395	0.1148	0.0204	0.0212	0.0028	0.0013	0.0163	0.0168	0.1397	0.0254	0.1159	0.0453	0.0026
2	rs76885496	229831082	0.91	0.473491286898298	0.94	0.800578923638966	0.0942760837407184	0.135206467687963	0.0035	0.0075	0.087	0.0138	0.0443	0.016	0.018	0.0306	0.0021	0.0318	0.0358	0.1399	0.0026	0.0396	0.1147	0.0204	0.0212	0.0028	0.0014	0.0162	0.0167	0.1394	0.0255	0.1157	0.0453	0.0027
2	rs72987263	229837567	0.91	0.473491286898298	0.94	0.800578923638966	0.0940032905874752	0.148549249188577	0.0035	0.0075	0.087	0.0138	0.0442	0.016	0.018	0.0306	0.0021	0.0318	0.0358	0.14	0.0026	0.0396	0.1146	0.0204	0.0212	0.0028	0.0014	0.0162	0.0167	0.1394	0.0255	0.1156	0.0453	0.0027
2	rs75495227	229841662	0.91	0.473491286898298	0.94	0.800578923638966	0.0927204591176123	0.154146153780575	0.0035	0.0075	0.087	0.0138	0.0442	0.0161	0.018	0.0306	0.0021	0.0318	0.0358	0.14	0.0026	0.0396	0.1146	0.0204	0.0212	0.0028	0.0014	0.0162	0.0167	0.1393	0.0255	0.1156	0.0453	0.0027
2	rs72987286	229849237	0.91	0.473491286898298	0.94	0.800578923638966	0.0952222935292229	0.15663600949477	0.0036	0.0075	0.087	0.0138	0.0442	0.0161	0.018	0.0306	0.0022	0.0318	0.0358	0.14	0.0026	0.0395	0.1146	0.0204	0.0212	0.0028	0.0014	0.0162	0.0167	0.1393	0.0255	0.1156	0.0453	0.0027
2	rs11887214	229867935	0.91	0.473491286898298	0.95	0.731303845289611	0.0924995584429405	0.127103214246606	0.0037	0.0076	0.087	0.0138	0.0442	0.0161	0.0182	0.0305	0.0023	0.0319	0.0358	0.1402	0.0026	0.0396	0.1143	0.0204	0.0213	0.003	0.0016	0.0163	0.0166	0.1386	0.0255	0.1154	0.0453	0.0028
2	rs11896102	229871811	0.92	0.422441555019286	0.94	0.800578923638966	0.0836815314697582	0.094949494324367	0.0038	0.0076	0.0871	0.014	0.0441	0.0163	0.0185	0.0303	0.0026	0.0323	0.0358	0.1402	0.0025	0.0396	0.1137	0.0203	0.0216	0.0032	0.0017	0.0165	0.0166	0.1375	0.0255	0.1149	0.0452	0.0031
2	rs72973162	229873886	0.93	0.375229593708928	0.94	0.800578923638966	0.0969556329300476	0.114360159248275	0.0042	0.0079	0.0872	0.014	0.0433	0.0168	0.0195	0.0299	0.003	0.0331	0.0355	0.1397	0.0032	0.0397	0.1124	0.0204	0.0221	0.0035	0.002	0.0173	0.0164	0.1353	0.0251	0.1138	0.0454	0.0036
2	rs2072556	229876728	0.93	0.375229593708928	0.94	0.800578923638966	0.0821941303501506	0.0841447710698921	0.0042	0.0079	0.0872	0.0141	0.0433	0.0169	0.0196	0.0298	0.0031	0.0332	0.0354	0.1395	0.0033	0.0397	0.1122	0.0204	0.0222	0.0036	0.0021	0.0173	0.0164	0.135	0.0251	0.1137	0.0454	0.0037
2	rs10165179	229878206	0.92	0.422441555019286	0.94	0.800578923638966	0.0795596889439196	0.0824075857190502	0.0042	0.008	0.0872	0.014	0.0433	0.0169	0.0196	0.0298	0.0031	0.0332	0.0354	0.1397	0.0033	0.0398	0.1121	0.0204	0.0222	0.0036	0.0021	0.0173	0.0164	0.1349	0.025	0.1137	0.0454	0.0037
2	rs16825567	229881453	0.92	0.422441555019286	0.94	0.800578923638966	0.0828099032233418	0.109440447081731	0.0042	0.008	0.0872	0.0141	0.0432	0.0169	0.0197	0.0298	0.0031	0.0332	0.0355	0.1396	0.0033	0.0398	0.1121	0.0204	0.0222	0.0036	0.0021	0.0173	0.0164	0.1348	0.0251	0.1137	0.0454	0.0037
2	rs34351298	229890660	0.92	0.422441555019286	0.94	0.800578923638966	0.0806338297556452	0.12426706791209	0.0042	0.008	0.0871	0.0141	0.0433	0.0169	0.0198	0.0297	0.0031	0.0332	0.0356	0.1394	0.0033	0.0399	0.1122	0.0204	0.0222	0.0036	0.0021	0.0173	0.0164	0.1346	0.0251	0.1137	0.0454	0.0037
2	rs72973190	229891788	0.92	0.422441555019286	0.94	0.800578923638966	0.081513384398441	0.154623866827518	0.0042	0.008	0.0872	0.0141	0.0433	0.0169	0.0198	0.0297	0.0031	0.0332	0.0356	0.1394	0.0033	0.0399	0.1121	0.0204	0.0222	0.0037	0.0021	0.0173	0.0163	0.1345	0.0251	0.1137	0.0454	0.0037
2	rs60937332	229892345	0.92	0.422441555019286	0.94	0.800578923638966	0.0771984596254555	0.159623183808191	0.0042	0.008	0.0871	0.0142	0.0433	0.017	0.0198	0.0297	0.0031	0.0332	0.0356	0.1394	0.0034	0.0399	0.112	0.0204	0.0222	0.0037	0.0022	0.0173	0.0163	0.1344	0.0251	0.1136	0.0454	0.0037
2	rs113524957	229895429	0.92	0.422441555019286	0.94	0.800578923638966	0.0842581540656831	0.188200686942018	0.0043	0.0079	0.0871	0.0144	0.0432	0.017	0.0201	0.0298	0.0031	0.0333	0.0357	0.1392	0.0034	0.04	0.1112	0.0205	0.0223	0.0037	0.0022	0.0174	0.0163	0.1343	0.0251	0.1134	0.0454	0.0038
2	rs34025994	229899441	0.92	0.422441555019286	0.94	0.800578923638966	0.0770455803580835	0.188610353570671	0.0043	0.008	0.0872	0.0145	0.0431	0.017	0.0202	0.0299	0.0032	0.0334	0.0358	0.1391	0.0035	0.0401	0.1108	0.0205	0.0224	0.0037	0.0022	0.0174	0.0163	0.1341	0.0251	0.1132	0.0454	0.0038
2	rs78872022	229902569	0.92	0.422441555019286	0.94	0.800578923638966	0.0735619396604351	0.247227084769851	0.0043	0.0079	0.0871	0.0146	0.0431	0.0171	0.0203	0.0299	0.0031	0.0333	0.0359	0.139	0.0035	0.0402	0.1104	0.0205	0.0225	0.0038	0.0022	0.0177	0.0163	0.1338	0.0251	0.1131	0.0455	0.0037
2	rs3845823	229903121	0.92	0.422441555019286	0.94	0.800578923638966	0.0685711507339739	0.235667061808882	0.0043	0.0079	0.0871	0.0146	0.0431	0.0171	0.0204	0.0299	0.0031	0.0333	0.0359	0.139	0.0035	0.0402	0.1104	0.0206	0.0225	0.0038	0.0022	0.0177	0.0163	0.1338	0.0251	0.1131	0.0455	0.0037
2	rs73097601	229903956	0.93	0.375229593708928	0.94	0.800578923638966	0.081355065120579	0.138407328021447	0.0045	0.008	0.0868	0.0147	0.0433	0.0173	0.0207	0.03	0.0034	0.0337	0.0362	0.1384	0.0038	0.0402	0.1098	0.0207	0.0231	0.004	0.0024	0.0179	0.0162	0.1322	0.025	0.1122	0.0457	0.0039
2	rs2109818	229906252	0.93	0.375229593708928	0.94	0.800578923638966	0.0967284305553967	0.145077461714473	0.0051	0.0082	0.0863	0.0151	0.0437	0.0179	0.0221	0.03	0.004	0.0348	0.037	0.136	0.0048	0.0405	0.1084	0.0208	0.0247	0.0048	0.003	0.0183	0.016	0.128	0.0247	0.1085	0.0468	0.0043
2	rs12463741	229906421	0.93	0.375229593708928	0.94	0.800578923638966	0.11915894301367	0.163019752748501	0.0052	0.0084	0.0864	0.0151	0.0445	0.0179	0.0223	0.0299	0.0041	0.035	0.0375	0.1352	0.0049	0.04	0.1084	0.0207	0.0247	0.0048	0.0031	0.0184	0.0158	0.1279	0.0245	0.1078	0.0469	0.0043
2	rs72974813	229906564	0.93	0.375229593708928	0.94	0.800578923638966	0.155426770635315	0.203557499282664	0.0052	0.0084	0.0865	0.0151	0.0448	0.0178	0.0223	0.0298	0.0042	0.0354	0.0377	0.135	0.005	0.0396	0.1084	0.0207	0.0247	0.0049	0.0031	0.0184	0.0158	0.1273	0.0245	0.1076	0.0469	0.0044
2	rs2215598	229908245	0.94	0.331738599837001	0.94	0.800578923638966	0.22623406374796	0.174554916830278	0.0056	0.0088	0.0871	0.0152	0.0456	0.0177	0.0227	0.0291	0.0046	0.036	0.0384	0.1333	0.0054	0.0393	0.1085	0.0204	0.025	0.0053	0.0034	0.0184	0.0153	0.126	0.0239	0.1066	0.0474	0.0046
2	rs78784988	229908581	0.94	0.331738599837001	0.94	0.800578923638966	0.236339090833451	0.18188991549038	0.0056	0.0088	0.0871	0.0152	0.0456	0.0177	0.0228	0.0291	0.0046	0.0361	0.0385	0.1332	0.0054	0.0393	0.1084	0.0204	0.025	0.0053	0.0034	0.0185	0.0153	0.1259	0.0239	0.1066	0.0474	0.0046
2	rs13010266	229909492	0.94	0.331738599837001	0.94	0.800578923638966	0.227489024794648	0.190766070545243	0.0056	0.0089	0.0871	0.0153	0.0456	0.0177	0.0229	0.0291	0.0047	0.0361	0.0386	0.1332	0.0054	0.0392	0.1084	0.0204	0.0251	0.0054	0.0034	0.0185	0.0153	0.1257	0.0239	0.1063	0.0474	0.0047
2	rs55657175	229910041	0.94	0.331738599837001	0.94	0.800578923638966	0.23446035257691	0.209048413889045	0.0056	0.0089	0.087	0.0152	0.0456	0.0177	0.0228	0.0291	0.0047	0.0361	0.0386	0.1331	0.0054	0.0392	0.1084	0.0204	0.0251	0.0054	0.0034	0.0185	0.0153	0.1256	0.0239	0.1062	0.0474	0.0047
2	rs6436829	229913299	0.94	0.331738599837001	0.94	0.800578923638966	0.231954160650615	0.224286708853328	0.0056	0.0089	0.0869	0.0152	0.0457	0.0178	0.0229	0.029	0.0047	0.0362	0.0386	0.1331	0.0054	0.0392	0.1084	0.0205	0.0252	0.0054	0.0034	0.0186	0.0153	0.1256	0.0239	0.106	0.0474	0.0047
2	rs10490033	229918898	0.94	0.331738599837001	0.94	0.800578923638966	0.270233406923974	0.254540955178961	0.0056	0.009	0.087	0.0152	0.0458	0.0178	0.0229	0.0291	0.0047	0.0363	0.0387	0.1328	0.0054	0.0392	0.1084	0.0204	0.0252	0.0054	0.0034	0.0186	0.0152	0.1256	0.0239	0.1058	0.0474	0.0047
2	rs6722466	229921155	0.95	0.291843936447983	0.94	0.800578923638966	0.439145174343672	0.274908181287383	0.0058	0.0095	0.0879	0.0151	0.0468	0.0178	0.0227	0.0294	0.0052	0.0365	0.0384	0.1308	0.0057	0.0391	0.1073	0.0194	0.0252	0.0057	0.0037	0.0187	0.0149	0.1264	0.0235	0.1048	0.0481	0.005
2	rs12468638	229921225	0.95	0.291843936447983	0.94	0.800578923638966	0.434127808726837	0.277226858718505	0.0058	0.0095	0.088	0.0151	0.0469	0.0179	0.0227	0.0294	0.0052	0.0365	0.0384	0.1305	0.0057	0.0391	0.1074	0.0194	0.0253	0.0057	0.0037	0.0187	0.0149	0.1264	0.0235	0.1047	0.0482	0.005
2	rs4608504	229932372	0.95	0.291843936447983	0.94	0.800578923638966	0.702316420247239	0.384860473236646	0.0057	0.0102	0.092	0.0154	0.0486	0.018	0.023	0.0285	0.0048	0.0359	0.0382	0.1272	0.0056	0.0384	0.1092	0.0176	0.0259	0.0058	0.0034	0.0171	0.0139	0.1276	0.0222	0.1036	0.0511	0.0044
2	rs75370672	229935156	0.95	0.291843936447983	0.95	0.731303845289611	0.700398673752826	0.389212526305506	0.0057	0.0102	0.092	0.0154	0.0486	0.018	0.023	0.0285	0.0048	0.0359	0.0382	0.1272	0.0056	0.0384	0.1092	0.0176	0.0259	0.0058	0.0034	0.0171	0.0139	0.1276	0.0222	0.1036	0.0511	0.0043
2	rs75861216	229938811	0.95	0.291843936447983	0.95	0.731303845289611	0.658732029535046	0.372139955944996	0.0057	0.0102	0.092	0.0154	0.0486	0.018	0.023	0.0285	0.0048	0.0359	0.0382	0.1273	0.0056	0.0384	0.1092	0.0176	0.0259	0.0058	0.0034	0.0171	0.0139	0.1275	0.0223	0.1036	0.0512	0.0043
2	rs1860762	229940635	0.95	0.291843936447983	0.95	0.731303845289611	0.631034104045882	0.305388652486261	0.0057	0.0102	0.092	0.0154	0.0487	0.018	0.023	0.0285	0.0048	0.0359	0.0382	0.1273	0.0056	0.0384	0.1093	0.0175	0.0259	0.0058	0.0034	0.0171	0.0139	0.1275	0.0222	0.1037	0.0513	0.0043
2	rs116627228	229947701	0.95	0.291843936447983	0.95	0.731303845289611	0.700251251620231	0.298953907724961	0.0057	0.0102	0.0924	0.0155	0.0487	0.0181	0.0231	0.0285	0.0048	0.0358	0.038	0.1273	0.0056	0.0382	0.1094	0.0173	0.026	0.0059	0.0034	0.0168	0.0137	0.1276	0.0222	0.1038	0.0515	0.0042
2	rs73101208	229949218	0.95	0.291843936447983	0.95	0.731303845289611	0.688575554179083	0.278853494106014	0.0057	0.0102	0.0924	0.0155	0.0487	0.0181	0.023	0.0285	0.0048	0.0358	0.038	0.1273	0.0056	0.0382	0.1094	0.0173	0.026	0.0059	0.0034	0.0168	0.0137	0.1276	0.0222	0.1038	0.0516	0.0042
2	rs2215603	229949377	0.95	0.291843936447983	0.95	0.731303845289611	0.689453676488577	0.277923629930956	0.0057	0.0102	0.0924	0.0155	0.0487	0.0181	0.023	0.0285	0.0048	0.0358	0.038	0.1273	0.0056	0.0382	0.1094	0.0173	0.0259	0.0059	0.0034	0.0168	0.0137	0.1276	0.0222	0.1038	0.0516	0.0042
2	rs114211021	229955991	0.95	0.291843936447983	0.95	0.731303845289611	0.664984318143752	0.257939203760382	0.0057	0.0102	0.0926	0.0155	0.0488	0.0182	0.0231	0.0285	0.0048	0.0357	0.038	0.1274	0.0056	0.0381	0.1093	0.0173	0.0259	0.0059	0.0034	0.0167	0.0137	0.1275	0.0222	0.1039	0.0515	0.0041
2	rs28527411	229958306	0.95	0.291843936447983	0.95	0.731303845289611	0.657513436470635	0.252959970246721	0.0057	0.0102	0.0926	0.0155	0.0488	0.0182	0.0231	0.0285	0.0048	0.0357	0.038	0.1274	0.0056	0.0381	0.1093	0.0172	0.0259	0.0059	0.0034	0.0168	0.0137	0.1275	0.0222	0.1039	0.0515	0.0041
2	rs7587601	229959734	0.95	0.291843936447983	0.94	0.800578923638966	0.662537719160731	0.245660658319526	0.0057	0.0102	0.0926	0.0155	0.0489	0.0183	0.0231	0.0285	0.0048	0.0357	0.038	0.1274	0.0056	0.0381	0.1093	0.0172	0.026	0.0059	0.0034	0.0168	0.0137	0.1275	0.0222	0.1039	0.0515	0.0041
2	rs115493534	229959872	0.95	0.291843936447983	0.94	0.800578923638966	0.665920858016855	0.250032123118875	0.0057	0.0102	0.0926	0.0155	0.0489	0.0182	0.0231	0.0285	0.0048	0.0357	0.038	0.1274	0.0056	0.0381	0.1092	0.0173	0.026	0.0059	0.0034	0.0169	0.0136	0.1274	0.0222	0.104	0.0515	0.0041
2	rs13406030	229960341	0.95	0.291843936447983	0.94	0.800578923638966	0.673072454109973	0.256464889347854	0.0057	0.0103	0.0926	0.0155	0.0488	0.0182	0.0231	0.0285	0.0048	0.0356	0.038	0.1275	0.0056	0.038	0.1092	0.0172	0.026	0.0059	0.0034	0.0169	0.0136	0.1275	0.0222	0.104	0.0515	0.0041
2	rs115457706	229961651	0.95	0.291843936447983	0.95	0.731303845289611	0.68594419415497	0.262834610220234	0.0057	0.0103	0.0926	0.0155	0.0488	0.0182	0.0231	0.0285	0.0048	0.0356	0.038	0.1275	0.0056	0.038	0.1092	0.0172	0.026	0.0059	0.0034	0.0169	0.0136	0.1275	0.0221	0.104	0.0515	0.0041
2	rs17676036	229963404	0.95	0.291843936447983	0.95	0.731303845289611	0.780145558487376	0.259302461967339	0.0056	0.01	0.0936	0.0157	0.049	0.0183	0.0235	0.0283	0.0047	0.0352	0.0378	0.127	0.0057	0.0376	0.1094	0.017	0.0262	0.0061	0.0033	0.0167	0.0131	0.1283	0.0218	0.1046	0.0512	0.004
2	rs10179193	229963577	0.95	0.291843936447983	0.95	0.731303845289611	0.790066957172301	0.258166256845723	0.0056	0.01	0.0937	0.0159	0.0491	0.0183	0.0235	0.0283	0.0047	0.0353	0.0378	0.1266	0.0057	0.0375	0.1094	0.0169	0.0262	0.0061	0.0033	0.0166	0.0129	0.1285	0.0217	0.1048	0.0513	0.004
2	rs80111393	229968022	0.95	0.291843936447983	0.95	0.731303845289611	0.85072620556711	0.268218156124282	0.0054	0.0098	0.0954	0.0158	0.0489	0.0182	0.0236	0.0281	0.0046	0.0346	0.0365	0.127	0.006	0.0375	0.109	0.0168	0.0259	0.0062	0.0034	0.0166	0.0123	0.1305	0.0216	0.1053	0.0514	0.004
2	rs9808529	229968218	0.95	0.291843936447983	0.95	0.731303845289611	0.843758256665181	0.268562937978987	0.0054	0.0098	0.0954	0.0158	0.0489	0.0182	0.0236	0.0281	0.0046	0.0346	0.0364	0.127	0.006	0.0375	0.1091	0.0168	0.0259	0.0062	0.0034	0.0166	0.0123	0.1305	0.0216	0.1054	0.0514	0.004
2	rs6436839	229969798	0.95	0.291843936447983	0.95	0.731303845289611	0.844158052117147	0.270749743764592	0.0054	0.0098	0.0956	0.0158	0.0489	0.0182	0.0236	0.0281	0.0046	0.0346	0.0364	0.127	0.006	0.0376	0.1091	0.0167	0.0259	0.0062	0.0034	0.0166	0.0123	0.1304	0.0216	0.1054	0.0514	0.004
2	rs114886573	229971605	0.95	0.291843936447983	0.96	0.665984986819169	0.835460841227551	0.269483027978752	0.0054	0.0098	0.0955	0.0158	0.0489	0.0182	0.0236	0.0281	0.0046	0.0346	0.0364	0.127	0.006	0.0376	0.1091	0.0167	0.0259	0.0062	0.0034	0.0166	0.0123	0.1304	0.0216	0.1054	0.0514	0.004
2	rs79618517	229972476	0.95	0.291843936447983	0.96	0.665984986819169	0.863442899021528	0.266610995120103	0.0054	0.0098	0.0955	0.0157	0.0489	0.0182	0.0236	0.0281	0.0046	0.0345	0.0364	0.127	0.006	0.0376	0.1092	0.0167	0.0258	0.0062	0.0034	0.0166	0.0122	0.1305	0.0215	0.1054	0.0514	0.004
2	rs77618191	229973506	0.95	0.291843936447983	0.96	0.665984986819169	0.867322043145582	0.266496312868419	0.0054	0.0098	0.0955	0.0157	0.0489	0.0182	0.0236	0.0281	0.0046	0.0345	0.0364	0.127	0.006	0.0375	0.1092	0.0167	0.0258	0.0062	0.0034	0.0166	0.0122	0.1305	0.0215	0.1054	0.0513	0.0039
2	rs2536216	229975512	0.95	0.291843936447983	0.96	0.665984986819169	0.813296346312497	0.285974903063101	0.0054	0.0098	0.0965	0.0154	0.0489	0.0181	0.0232	0.0278	0.0045	0.0346	0.0367	0.1271	0.0062	0.0371	0.1095	0.0161	0.0253	0.0062	0.0034	0.0163	0.012	0.1309	0.0217	0.1064	0.0511	0.0039
2	rs2536217	229977915	0.93	0.375229593708928	0.96	0.665984986819169	0.59132909778385	0.205347245176615	0.005	0.0098	0.0995	0.0148	0.049	0.0176	0.0217	0.0265	0.0035	0.0346	0.0372	0.1274	0.0061	0.0351	0.1125	0.0156	0.0239	0.0055	0.0035	0.0154	0.0116	0.1322	0.0219	0.111	0.0502	0.0036
2	rs10490031	229981613	0.93	0.375229593708928	0.96	0.665984986819169	0.591602143270087	0.213198340012011	0.005	0.0098	0.0995	0.0148	0.049	0.0176	0.0217	0.0265	0.0036	0.0346	0.0372	0.1274	0.0061	0.0351	0.1125	0.0156	0.0239	0.0055	0.0035	0.0154	0.0115	0.1322	0.0219	0.111	0.0502	0.0036
2	rs12478734	229989940	0.93	0.375229593708928	1	0.442785362986439	0.577211411388213	0.237102350661469	0.005	0.0098	0.0995	0.0148	0.049	0.0176	0.0217	0.0266	0.0036	0.0346	0.0371	0.1273	0.006	0.0354	0.1125	0.0156	0.0239	0.0055	0.0035	0.0153	0.0115	0.1323	0.0219	0.1111	0.0502	0.0036
2	rs12474997	229990006	0.93	0.375229593708928	1	0.442785362986439	0.575794889887308	0.234344671015195	0.005	0.0098	0.0995	0.0148	0.049	0.0176	0.0217	0.0267	0.0036	0.0346	0.0369	0.1273	0.006	0.0354	0.1125	0.0156	0.0239	0.0055	0.0035	0.0153	0.0116	0.1323	0.0219	0.1111	0.0503	0.0036
2	rs114870401	229993318	0.93	0.375229593708928	1	0.442785362986439	0.573033977641486	0.237102350661469	0.005	0.0098	0.0994	0.0148	0.049	0.0176	0.0217	0.0267	0.0036	0.0346	0.0369	0.1272	0.0061	0.0355	0.1126	0.0156	0.0239	0.0054	0.0035	0.0153	0.0115	0.1323	0.0219	0.1111	0.0502	0.0036
2	rs4973158	229994776	0.93	0.375229593708928	1	0.442785362986439	0.572294298446584	0.260326382971281	0.005	0.0098	0.0994	0.0148	0.049	0.0176	0.0217	0.0267	0.0036	0.0346	0.0369	0.1272	0.0061	0.0356	0.1126	0.0156	0.0238	0.0054	0.0035	0.0153	0.0115	0.1324	0.0219	0.1111	0.0502	0.0036
2	rs78938907	229995254	0.93	0.375229593708928	1	0.442785362986439	0.571487884317459	0.263519975462864	0.005	0.0098	0.0994	0.0148	0.049	0.0176	0.0217	0.0267	0.0036	0.0346	0.0369	0.1272	0.0061	0.0356	0.1126	0.0156	0.0238	0.0054	0.0035	0.0153	0.0115	0.1324	0.0219	0.1111	0.0502	0.0036
2	rs75608384	229997205	0.93	0.375229593708928	1	0.442785362986439	0.567999561278045	0.271441454797163	0.005	0.0098	0.0994	0.0148	0.049	0.0176	0.0217	0.0267	0.0036	0.0346	0.0369	0.1272	0.0061	0.0356	0.1126	0.0156	0.0238	0.0054	0.0035	0.0153	0.0115	0.1324	0.0219	0.1111	0.0502	0.0036
2	rs77504057	229997437	0.93	0.375229593708928	0.99	0.493036143459036	0.568535576722841	0.270173735640947	0.005	0.0098	0.0994	0.0148	0.049	0.0176	0.0217	0.0267	0.0036	0.0346	0.0369	0.1271	0.0061	0.0356	0.1127	0.0156	0.0238	0.0054	0.0035	0.0153	0.0115	0.1324	0.0219	0.1111	0.0502	0.0036
2	rs7566501	230009317	0.93	0.375229593708928	0.99	0.493036143459036	0.481230669575788	0.240869377161002	0.0049	0.0098	0.0991	0.015	0.0491	0.0182	0.0216	0.0268	0.0035	0.0347	0.0365	0.1272	0.0061	0.0359	0.1128	0.0157	0.0237	0.0053	0.0034	0.0154	0.0114	0.1326	0.0218	0.1105	0.0501	0.0036
2	rs7561470	230013020	0.93	0.375229593708928	0.99	0.493036143459036	0.487564983205256	0.225155616494644	0.0049	0.0097	0.099	0.015	0.0491	0.0181	0.0216	0.0268	0.0035	0.0347	0.0365	0.1272	0.0061	0.036	0.1129	0.0157	0.0237	0.0053	0.0034	0.0154	0.0114	0.1328	0.0218	0.1104	0.05	0.0036
2	rs76964207	230015290	0.93	0.375229593708928	1	0.442785362986439	0.438257687195613	0.181384203457618	0.0047	0.0096	0.0989	0.015	0.0491	0.0182	0.0216	0.027	0.0035	0.0347	0.0366	0.1275	0.0059	0.0363	0.113	0.0154	0.0239	0.0049	0.0033	0.0155	0.0115	0.1327	0.0217	0.1107	0.05	0.0036
2	rs17614185	230020507	0.93	0.375229593708928	0.99	0.493036143459036	0.440092804029662	0.154432718292155	0.0046	0.0095	0.099	0.0151	0.0491	0.0183	0.0215	0.0271	0.0033	0.0347	0.0367	0.1278	0.0058	0.0365	0.113	0.0152	0.024	0.0046	0.0032	0.0156	0.0115	0.1328	0.0216	0.111	0.0499	0.0035
2	rs2396615	230021166	0.93	0.375229593708928	0.99	0.493036143459036	0.418322054566109	0.140433289847481	0.0046	0.0095	0.0991	0.015	0.0491	0.0183	0.0214	0.0271	0.0033	0.0348	0.0368	0.1278	0.0058	0.0366	0.113	0.0152	0.0238	0.0045	0.0032	0.0156	0.0115	0.1325	0.0216	0.1112	0.05	0.0035
2	rs80264208	230022719	0.93	0.375229593708928	0.99	0.493036143459036	0.41313743380271	0.135115418735565	0.0047	0.0095	0.0992	0.0151	0.0491	0.0183	0.0214	0.0271	0.0033	0.0347	0.0367	0.1277	0.0058	0.0367	0.113	0.0152	0.0238	0.0045	0.0032	0.0156	0.0115	0.1325	0.0216	0.1112	0.0499	0.0035
2	rs4973166	230025610	0.93	0.375229593708928	0.99	0.493036143459036	0.41187499289618	0.138131894503639	0.0047	0.0095	0.0992	0.0151	0.049	0.0184	0.0214	0.0271	0.0033	0.0347	0.0367	0.1277	0.0058	0.0366	0.113	0.0152	0.0238	0.0045	0.0032	0.0156	0.0116	0.1324	0.0216	0.1113	0.0499	0.0035
2	rs12470314	230035585	0.93	0.375229593708928	0.99	0.493036143459036	0.382379473111471	0.128709003578474	0.0047	0.0095	0.0996	0.0151	0.0491	0.0185	0.0214	0.0272	0.0033	0.0346	0.0366	0.1278	0.0058	0.0367	0.1133	0.0152	0.0237	0.0045	0.0032	0.0157	0.0116	0.1318	0.0217	0.1114	0.0497	0.0034
2	rs13035964	230036143	0.93	0.375229593708928	0.99	0.493036143459036	0.380118297955414	0.120406618012422	0.0047	0.0095	0.0996	0.0151	0.0491	0.0185	0.0214	0.0272	0.0033	0.0346	0.0366	0.1278	0.0058	0.0367	0.1133	0.0152	0.0237	0.0045	0.0032	0.0157	0.0116	0.1318	0.0217	0.1114	0.0497	0.0034
2	rs1362260	230042560	0.92	0.422441555019286	1	0.442785362986439	0.327195293058196	0.127548514627829	0.0047	0.0095	0.1008	0.015	0.0494	0.0188	0.0213	0.0275	0.0032	0.0342	0.0364	0.1275	0.0055	0.037	0.1133	0.0151	0.0232	0.0043	0.0032	0.016	0.0114	0.1317	0.0218	0.111	0.0497	0.0034
2	rs35557492	230042940	0.92	0.422441555019286	1	0.442785362986439	0.329902758335925	0.122682269843163	0.0046	0.0095	0.1008	0.015	0.0495	0.0188	0.0212	0.0275	0.0032	0.0342	0.0364	0.1276	0.0055	0.037	0.1133	0.0151	0.0231	0.0043	0.0032	0.016	0.0114	0.1316	0.0219	0.111	0.0499	0.0034
2	rs7588090	230048263	0.92	0.422441555019286	0.99	0.493036143459036	0.327705243956836	0.142841410809335	0.0046	0.0094	0.1011	0.0151	0.0496	0.0188	0.0213	0.0277	0.0031	0.034	0.0365	0.1277	0.0055	0.037	0.1133	0.0151	0.023	0.0042	0.0032	0.016	0.0114	0.1315	0.022	0.1106	0.0499	0.0034
2	rs4973175	230050001	0.92	0.422441555019286	1	0.442785362986439	0.249898759031786	0.163312060790751	0.0053	0.0094	0.1008	0.015	0.0495	0.0188	0.0213	0.0276	0.0031	0.034	0.0365	0.1276	0.0055	0.037	0.1131	0.0151	0.023	0.0042	0.0031	0.016	0.0114	0.1316	0.022	0.1108	0.05	0.0034
2	rs17614360	230052702	0.92	0.422441555019286	1	0.442785362986439	0.247390441555522	0.150059708613022	0.0053	0.0094	0.1008	0.015	0.0495	0.0188	0.0212	0.0277	0.0031	0.0341	0.0364	0.1277	0.0055	0.037	0.1131	0.0151	0.023	0.0042	0.0031	0.016	0.0114	0.1315	0.022	0.1107	0.05	0.0034
2	rs62191681	230054862	0.92	0.422441555019286	1	0.442785362986439	0.23446035257691	0.127103214246606	0.0053	0.0093	0.101	0.015	0.0495	0.0188	0.021	0.0279	0.0031	0.0342	0.0364	0.1275	0.0055	0.037	0.1133	0.0151	0.0229	0.0042	0.0031	0.016	0.0114	0.1311	0.0223	0.1104	0.0501	0.0034
2	rs7598398	230056391	0.92	0.422441555019286	1	0.442785362986439	0.225482942355434	0.111381473151021	0.0053	0.0093	0.101	0.015	0.0495	0.0189	0.0209	0.0279	0.0031	0.0343	0.0364	0.1275	0.0055	0.037	0.1133	0.0151	0.0229	0.0042	0.0031	0.016	0.0114	0.1311	0.0223	0.1104	0.0501	0.0034
2	rs62191682	230056493	0.92	0.422441555019286	1	0.442785362986439	0.224234166148681	0.108684480987511	0.0053	0.0093	0.101	0.015	0.0495	0.0189	0.0209	0.0279	0.0031	0.0343	0.0364	0.1275	0.0055	0.037	0.1133	0.0151	0.0229	0.0042	0.0031	0.016	0.0114	0.1311	0.0223	0.1104	0.0501	0.0034
2	rs16825850	230062106	0.92	0.422441555019286	1	0.442785362986439	0.204306619514591	0.0899880188312368	0.0053	0.0094	0.101	0.015	0.0495	0.0188	0.0207	0.0279	0.0031	0.0344	0.0364	0.1275	0.0056	0.0369	0.1137	0.0151	0.0228	0.0042	0.0031	0.0159	0.0114	0.1307	0.0223	0.1105	0.0502	0.0034
2	rs6748089	230068152	0.92	0.422441555019286	1	0.442785362986439	0.191525044032989	0.0870467638780062	0.0053	0.0094	0.101	0.015	0.0495	0.0189	0.0206	0.0278	0.0031	0.0346	0.0363	0.1275	0.0055	0.0368	0.1138	0.0152	0.0228	0.0042	0.003	0.0159	0.0115	0.1306	0.0224	0.1104	0.0502	0.0034
2	rs17254588	230068955	0.92	0.422441555019286	1	0.442785362986439	0.145290714227196	0.0709473706679503	0.0053	0.0094	0.1013	0.0151	0.0496	0.0188	0.0203	0.0277	0.003	0.0348	0.0363	0.1275	0.0054	0.037	0.1148	0.0154	0.0225	0.0041	0.003	0.0159	0.0117	0.1294	0.0224	0.1105	0.0502	0.0032
2	rs17254653	230069311	0.92	0.422441555019286	1	0.442785362986439	0.123542002842402	0.068838382882819	0.0053	0.0095	0.1016	0.0152	0.0497	0.0188	0.0201	0.0276	0.003	0.0349	0.0361	0.1274	0.0053	0.0371	0.1156	0.0155	0.0224	0.0041	0.003	0.016	0.0118	0.1285	0.0225	0.1105	0.0502	0.0032
2	rs114170957	230071645	0.9	0.528487958927512	1.01	0.39608418712213	0.116507457700594	0.021838138548968	0.0052	0.0096	0.1031	0.0154	0.0521	0.0191	0.0194	0.0278	0.0028	0.0362	0.0348	0.1257	0.0048	0.0372	0.1198	0.0161	0.0217	0.004	0.0026	0.0157	0.013	0.1228	0.0231	0.1102	0.0495	0.0028
2	rs76939847	230073272	0.9	0.528487958927512	1.02	0.35283343175317	0.116083219942595	0.0214237149968602	0.0052	0.0096	0.1031	0.0154	0.0522	0.019	0.0194	0.0278	0.0028	0.0362	0.0348	0.1257	0.0048	0.0372	0.1199	0.0161	0.0217	0.004	0.0025	0.0157	0.013	0.1227	0.0231	0.1103	0.0495	0.0028
2	rs17254849	230074837	0.9	0.528487958927512	1.02	0.35283343175317	0.126468162135459	0.0250229323162157	0.0052	0.0096	0.1032	0.0155	0.0522	0.0191	0.0194	0.0278	0.0028	0.0363	0.0348	0.1257	0.0048	0.0371	0.12	0.0161	0.0217	0.004	0.0025	0.0157	0.013	0.1226	0.0232	0.1104	0.0495	0.0028
2	rs55902016	230083652	0.9	0.528487958927512	1.02	0.35283343175317	0.135652203145979	0.0271986725655142	0.0052	0.0096	0.1033	0.0154	0.0522	0.0191	0.0194	0.0279	0.0028	0.0363	0.0348	0.1258	0.0048	0.0371	0.1201	0.0161	0.0216	0.0041	0.0025	0.0157	0.013	0.1225	0.0232	0.1104	0.0495	0.0028
2	rs62191690	230086210	0.9	0.528487958927512	1.02	0.35283343175317	0.136429915358747	0.0271524720398265	0.0052	0.0096	0.1033	0.0154	0.0522	0.0191	0.0194	0.0279	0.0028	0.0363	0.0348	0.1258	0.0048	0.0371	0.1201	0.0161	0.0216	0.0041	0.0025	0.0157	0.013	0.1225	0.0232	0.1104	0.0495	0.0028
2	rs78636479	230090480	0.9	0.528487958927512	1.02	0.35283343175317	0.141629879588321	0.0326045839394809	0.0052	0.0096	0.1034	0.0154	0.0522	0.0191	0.0194	0.0279	0.0028	0.0363	0.0348	0.1258	0.0048	0.0371	0.1201	0.0161	0.0216	0.0041	0.0025	0.0157	0.0129	0.1224	0.0232	0.1104	0.0495	0.0028
2	rs6738963	230092137	0.9	0.528487958927512	1.02	0.35283343175317	0.147370357131715	0.0393315022812754	0.0052	0.0096	0.1034	0.0154	0.0522	0.0191	0.0194	0.0279	0.0028	0.0363	0.0348	0.1258	0.0048	0.0372	0.1201	0.0161	0.0216	0.0041	0.0025	0.0157	0.0129	0.1224	0.0232	0.1104	0.0495	0.0028
2	rs1362242	230092723	0.9	0.528487958927512	1.02	0.35283343175317	0.146133448619821	0.0402124725363554	0.0053	0.0097	0.1033	0.0154	0.0522	0.0191	0.0194	0.0279	0.0028	0.0363	0.0348	0.1258	0.0048	0.0372	0.1201	0.0161	0.0216	0.0041	0.0025	0.0157	0.0129	0.1224	0.0232	0.1104	0.0495	0.0028
2	rs10933282	230094590	0.9	0.528487958927512	1.03	0.312927433563081	0.156574260159494	0.036264948426198	0.0052	0.0097	0.1036	0.0153	0.0523	0.0192	0.0194	0.0279	0.0028	0.0363	0.0347	0.1257	0.0048	0.0372	0.1201	0.016	0.0216	0.0041	0.0025	0.0156	0.0129	0.1222	0.0233	0.1102	0.0498	0.0028
2	rs1226981	230096093	0.9	0.528487958927512	1.04	0.276253925711104	0.167231191239743	0.032906986185002	0.0052	0.0097	0.1036	0.0154	0.0523	0.0192	0.0194	0.0279	0.0027	0.0364	0.0347	0.1258	0.0048	0.0372	0.1201	0.016	0.0217	0.004	0.0024	0.0156	0.0129	0.1223	0.0233	0.1101	0.0498	0.0027
2	rs72979183	230100172	0.9	0.528487958927512	1.03	0.312927433563081	0.15599989340804	0.0239238420619822	0.0052	0.0097	0.1036	0.0154	0.0523	0.0193	0.0195	0.0279	0.0027	0.0363	0.0346	0.1261	0.0047	0.0373	0.1201	0.016	0.0217	0.0039	0.0023	0.0155	0.0128	0.1223	0.0232	0.1102	0.0497	0.0027
2	rs1226988	230100791	0.9	0.528487958927512	1.02	0.35283343175317	0.159669970086123	0.0231899136322475	0.0052	0.0097	0.1036	0.0154	0.0524	0.0194	0.0195	0.0279	0.0027	0.0362	0.0346	0.1262	0.0047	0.0373	0.1202	0.0159	0.0217	0.0039	0.0023	0.0155	0.0128	0.1222	0.0233	0.1101	0.0497	0.0027
2	rs1226994	230104110	0.91	0.473491286898298	1.02	0.35283343175317	0.204424969933426	0.0344898318453624	0.0053	0.0097	0.1034	0.0154	0.053	0.0199	0.0195	0.0278	0.0028	0.0356	0.0343	0.1268	0.0047	0.0375	0.1211	0.016	0.022	0.0041	0.0022	0.0151	0.0125	0.1209	0.0231	0.1097	0.0499	0.0026
2	rs6739881	230117059	0.91	0.473491286898298	1.02	0.35283343175317	0.244154736521895	0.0339242677573713	0.0052	0.0098	0.1038	0.0154	0.053	0.0201	0.0196	0.0279	0.0027	0.0354	0.0344	0.1267	0.0047	0.0375	0.1214	0.016	0.022	0.004	0.0021	0.0149	0.0124	0.1209	0.0231	0.1096	0.0498	0.0026
2	rs1227003	230119278	0.91	0.473491286898298	1.02	0.35283343175317	0.235825884878435	0.0343866830986205	0.0052	0.0098	0.1039	0.0154	0.053	0.0201	0.0196	0.0279	0.0027	0.0354	0.0344	0.1267	0.0046	0.0374	0.1214	0.0161	0.022	0.004	0.0021	0.0149	0.0124	0.1208	0.0231	0.1096	0.0497	0.0026
2	rs75311343	230121417	0.91	0.473491286898298	1.02	0.35283343175317	0.22921038720417	0.0342322255786851	0.0052	0.0098	0.1039	0.0154	0.053	0.0201	0.0196	0.0279	0.0027	0.0354	0.0344	0.1267	0.0046	0.0374	0.1214	0.0161	0.022	0.004	0.0021	0.0149	0.0124	0.1208	0.0231	0.1097	0.0497	0.0026
2	rs7604426	230123353	0.91	0.473491286898298	1.02	0.35283343175317	0.229084189187719	0.0343351618345971	0.0052	0.0098	0.1038	0.0154	0.053	0.0201	0.0196	0.0279	0.0027	0.0354	0.0344	0.1268	0.0046	0.0374	0.1213	0.0161	0.022	0.004	0.0021	0.0149	0.0124	0.1208	0.0231	0.1098	0.0497	0.0026
2	rs1227012	230135332	0.91	0.473491286898298	1.02	0.35283343175317	0.216781961524361	0.0281304315236123	0.0051	0.0098	0.1037	0.0156	0.0531	0.0203	0.0198	0.0281	0.0027	0.0353	0.0342	0.1271	0.0045	0.0372	0.1213	0.0163	0.0221	0.0039	0.0021	0.0148	0.0126	0.1203	0.0229	0.1099	0.0494	0.0026
2	rs116380623	230137409	0.91	0.473491286898298	1.02	0.35283343175317	0.206522224105593	0.0316554863022853	0.0051	0.0098	0.1035	0.0157	0.0532	0.0203	0.0198	0.0282	0.0027	0.0353	0.0343	0.127	0.0045	0.0372	0.1212	0.0164	0.0222	0.0039	0.0021	0.0148	0.0126	0.1201	0.023	0.1099	0.0494	0.0026
2	rs66731500	230138196	0.91	0.473491286898298	1.02	0.35283343175317	0.205610607898574	0.0331599704354993	0.0051	0.0098	0.1033	0.0157	0.0533	0.0203	0.0198	0.0282	0.0027	0.0353	0.0343	0.127	0.0045	0.0372	0.1212	0.0164	0.0222	0.0039	0.0021	0.0148	0.0126	0.1199	0.023	0.1099	0.0494	0.0027
2	rs78515375	230138881	0.91	0.473491286898298	1.02	0.35283343175317	0.201516985581151	0.0343866830986205	0.0051	0.0098	0.1032	0.0158	0.0533	0.0203	0.0198	0.0282	0.0027	0.0353	0.0343	0.127	0.0045	0.0372	0.1213	0.0165	0.0222	0.0039	0.0021	0.0148	0.0126	0.1199	0.023	0.1099	0.0494	0.0027
2	rs10498237	230141849	0.91	0.473491286898298	1.02	0.35283343175317	0.179982886267322	0.032353566009896	0.0051	0.0098	0.1027	0.016	0.0533	0.0203	0.0199	0.0283	0.0027	0.0354	0.0344	0.1269	0.0044	0.0372	0.1215	0.0167	0.0223	0.0038	0.0021	0.0147	0.0127	0.1196	0.023	0.1099	0.0493	0.0027
2	rs76288030	230154314	0.91	0.473491286898298	1.02	0.35283343175317	0.184379124325355	0.0408789553683256	0.0051	0.0098	0.1024	0.0161	0.0531	0.0203	0.0199	0.0282	0.0027	0.0354	0.0342	0.1268	0.0043	0.0373	0.1215	0.0168	0.0223	0.0039	0.0021	0.0147	0.0128	0.1193	0.023	0.1099	0.0496	0.0028
2	rs11676521	230155626	0.91	0.473491286898298	1.02	0.35283343175317	0.181269551779599	0.0386765537187849	0.0051	0.0098	0.1024	0.0161	0.0531	0.0204	0.0199	0.0282	0.0027	0.0354	0.0342	0.1269	0.0043	0.0372	0.1216	0.0168	0.0223	0.0039	0.0021	0.0147	0.0128	0.1193	0.023	0.1098	0.0496	0.0028
2	rs17323117	230162971	0.91	0.473491286898298	1.02	0.35283343175317	0.181011795636426	0.0399362256014558	0.0051	0.0097	0.1023	0.0161	0.0531	0.0204	0.02	0.0282	0.0027	0.0354	0.0342	0.1269	0.0043	0.0372	0.1216	0.0168	0.0224	0.0039	0.0021	0.0147	0.0129	0.1193	0.023	0.1098	0.0496	0.0028
2	rs75076085	230185696	0.92	0.422441555019286	1.03	0.312927433563081	0.192629443145956	0.0506558270656353	0.0049	0.0097	0.1011	0.0164	0.053	0.0204	0.0204	0.0278	0.0028	0.0352	0.0341	0.1266	0.0042	0.0379	0.1218	0.0171	0.0225	0.0039	0.002	0.0146	0.0133	0.1185	0.0231	0.1096	0.0503	0.0031
2	rs73090096	230187659	0.92	0.422441555019286	1.03	0.312927433563081	0.193699203351318	0.0486508057765096	0.0049	0.0097	0.101	0.0164	0.053	0.0204	0.0204	0.0278	0.0028	0.0352	0.0341	0.1266	0.0042	0.0379	0.1218	0.0172	0.0225	0.0039	0.002	0.0146	0.0133	0.1185	0.0231	0.1096	0.0503	0.0031
2	rs13387883	230195686	0.92	0.422441555019286	1.03	0.312927433563081	0.204148879309043	0.0518881570009337	0.0049	0.0097	0.1008	0.0165	0.0531	0.0205	0.0205	0.0277	0.0028	0.0351	0.0342	0.1265	0.0042	0.038	0.1218	0.0172	0.0226	0.0039	0.0019	0.0146	0.0134	0.1183	0.0231	0.1096	0.0504	0.0031
2	rs78454409	230196984	0.92	0.422441555019286	1.03	0.312927433563081	0.205254509167841	0.053258562144801	0.0049	0.0097	0.1008	0.0165	0.0531	0.0205	0.0205	0.0276	0.0028	0.035	0.0342	0.1264	0.0042	0.038	0.1218	0.0173	0.0226	0.0039	0.0019	0.0146	0.0135	0.1182	0.0231	0.1096	0.0504	0.0031
2	rs62193497	230209373	0.92	0.422441555019286	1.03	0.312927433563081	0.306054649281469	0.075679389756665	0.0048	0.0093	0.0993	0.017	0.0538	0.0207	0.0212	0.0275	0.003	0.0342	0.0345	0.1255	0.004	0.0388	0.1215	0.0179	0.0226	0.004	0.0017	0.0146	0.0142	0.1168	0.0233	0.1093	0.0513	0.0035
2	rs80210826	230213624	0.92	0.422441555019286	1.03	0.312927433563081	0.321158747206783	0.0909249139739374	0.0047	0.0093	0.0992	0.017	0.0539	0.0207	0.0213	0.0275	0.003	0.0342	0.0345	0.1255	0.004	0.0388	0.1215	0.0179	0.0226	0.004	0.0017	0.0146	0.0143	0.1167	0.0233	0.1093	0.0513	0.0035
2	rs115045002	230215477	0.92	0.422441555019286	1.03	0.312927433563081	0.314082456047465	0.0933630123974988	0.0047	0.0093	0.0991	0.017	0.0539	0.0207	0.0213	0.0275	0.003	0.0342	0.0345	0.1255	0.004	0.0388	0.1215	0.0179	0.0226	0.004	0.0018	0.0146	0.0143	0.1167	0.0233	0.1093	0.0513	0.0035
2	rs76076145	230221029	0.92	0.422441555019286	1.04	0.276253925711104	0.32974919464924	0.0928102413638975	0.0047	0.0093	0.0987	0.017	0.0541	0.0207	0.0214	0.0275	0.003	0.0341	0.0346	0.1254	0.0039	0.0389	0.1214	0.018	0.0226	0.004	0.0017	0.0147	0.0143	0.1165	0.0235	0.1092	0.0514	0.0035
2	rs6436860	230224469	0.92	0.422441555019286	1.04	0.276253925711104	0.326176636021217	0.0830101650177702	0.0047	0.0093	0.0982	0.017	0.0541	0.0208	0.0215	0.0274	0.003	0.034	0.0351	0.1256	0.0038	0.039	0.1214	0.0181	0.0225	0.0037	0.0017	0.0147	0.0144	0.1164	0.0239	0.109	0.0516	0.0036
2	rs114874322	230224848	0.92	0.422441555019286	1.04	0.276253925711104	0.325922231152529	0.0850569180940905	0.0047	0.0093	0.0982	0.017	0.0541	0.0208	0.0215	0.0274	0.003	0.034	0.0351	0.1256	0.0038	0.039	0.1214	0.0181	0.0225	0.0037	0.0017	0.0147	0.0144	0.1164	0.0239	0.109	0.0516	0.0036
2	rs11884730	230225555	0.92	0.422441555019286	1.03	0.312927433563081	0.327603220590217	0.0846003499373668	0.0047	0.0093	0.0982	0.0171	0.0541	0.0208	0.0215	0.0274	0.003	0.034	0.0351	0.1256	0.0038	0.039	0.1214	0.0181	0.0225	0.0037	0.0017	0.0147	0.0144	0.1164	0.0239	0.109	0.0515	0.0036
2	rs74681808	230235372	0.92	0.422441555019286	1.03	0.312927433563081	0.314581591035631	0.0797180226008069	0.0047	0.0093	0.0981	0.0171	0.054	0.0209	0.0216	0.0276	0.0031	0.0339	0.0351	0.1258	0.004	0.039	0.1213	0.0181	0.0226	0.0037	0.0017	0.0147	0.0144	0.1161	0.0239	0.1091	0.0511	0.0036
2	rs6712621	230239235	0.92	0.422441555019286	1.03	0.312927433563081	0.29470116665358	0.0888998619969285	0.0047	0.0092	0.0978	0.0172	0.0538	0.0211	0.0217	0.0277	0.0031	0.034	0.0352	0.1262	0.0042	0.039	0.1211	0.0181	0.0227	0.0036	0.0017	0.0144	0.0145	0.1157	0.024	0.1094	0.0504	0.0036
2	rs207657	230245040	0.92	0.422441555019286	1.03	0.312927433563081	0.296053487981449	0.0857436209346151	0.0047	0.0092	0.0978	0.0172	0.0538	0.0211	0.0218	0.0277	0.0031	0.034	0.0352	0.1262	0.0042	0.0389	0.1212	0.0182	0.0226	0.0036	0.0018	0.0144	0.0145	0.1156	0.024	0.1094	0.0504	0.0036
2	rs114745079	230253573	0.92	0.422441555019286	1.03	0.312927433563081	0.304923794977083	0.100015331350576	0.0047	0.0092	0.0978	0.0172	0.0538	0.0211	0.0218	0.0277	0.0031	0.034	0.0352	0.1262	0.0042	0.0389	0.1211	0.0182	0.0227	0.0036	0.0018	0.0145	0.0145	0.1156	0.024	0.1094	0.0504	0.0036
2	rs73098263	230256939	0.92	0.422441555019286	1.03	0.312927433563081	0.311593040376098	0.112144554967232	0.0047	0.0092	0.0977	0.0172	0.0538	0.0211	0.0218	0.0277	0.0031	0.034	0.0352	0.1262	0.0042	0.0389	0.1211	0.0182	0.0226	0.0036	0.0018	0.0145	0.0145	0.1156	0.024	0.1094	0.0504	0.0036
2	rs4508585	230266791	0.92	0.422441555019286	1.04	0.276253925711104	0.321158747206783	0.124797024159233	0.0047	0.0092	0.0975	0.0172	0.0538	0.0212	0.0219	0.0278	0.0031	0.0338	0.0353	0.1261	0.0043	0.0389	0.121	0.0182	0.0227	0.0036	0.0018	0.0146	0.0145	0.1154	0.024	0.1095	0.0505	0.0036
2	rs115633080	230273693	0.93	0.375229593708928	1.04	0.276253925711104	0.282301515127781	0.100828886621474	0.0046	0.009	0.0955	0.0178	0.0533	0.0215	0.0226	0.0286	0.0031	0.0336	0.0363	0.1239	0.0046	0.0392	0.1202	0.019	0.0226	0.0035	0.0019	0.0154	0.0147	0.1141	0.0243	0.1102	0.0506	0.0036
2	rs76633817	230273903	0.93	0.375229593708928	1.04	0.276253925711104	0.280513140849896	0.0952680550137495	0.0046	0.009	0.0955	0.0178	0.0533	0.0215	0.0227	0.0286	0.003	0.0336	0.0363	0.1238	0.0046	0.0392	0.1202	0.019	0.0226	0.0035	0.0019	0.0154	0.0147	0.1141	0.0243	0.1102	0.0506	0.0036
2	rs6753093	230275619	0.93	0.375229593708928	1.04	0.276253925711104	0.262602835716782	0.0901438999532543	0.0046	0.009	0.0955	0.0178	0.0533	0.0215	0.0227	0.0286	0.0031	0.0336	0.0364	0.1238	0.0046	0.0392	0.1202	0.019	0.0226	0.0035	0.0019	0.0154	0.0148	0.1142	0.0244	0.1103	0.0506	0.0036
2	rs7604025	230275690	0.93	0.375229593708928	1.04	0.276253925711104	0.259709960774506	0.0957466836223474	0.0046	0.0089	0.0956	0.0178	0.0532	0.0215	0.0226	0.0285	0.0031	0.0335	0.0364	0.1238	0.0047	0.0392	0.1206	0.0188	0.0225	0.0035	0.0019	0.0154	0.0146	0.1145	0.0244	0.1105	0.0504	0.0036
2	rs6731881	230276998	0.93	0.375229593708928	1.04	0.276253925711104	0.263873946232178	0.108349142432876	0.0046	0.0089	0.0956	0.0178	0.0533	0.0215	0.0226	0.0284	0.0031	0.0334	0.0365	0.1238	0.0047	0.0392	0.1207	0.0188	0.0224	0.0035	0.0019	0.0154	0.0145	0.1145	0.0244	0.1106	0.0504	0.0036
2	rs2396661	230277868	0.93	0.375229593708928	1.04	0.276253925711104	0.268119756166575	0.148266650591268	0.0046	0.0088	0.0955	0.0178	0.0533	0.0214	0.0225	0.0285	0.0031	0.0334	0.0365	0.1239	0.0047	0.0392	0.1208	0.0188	0.0223	0.0036	0.0019	0.0154	0.0145	0.1144	0.0244	0.1107	0.0504	0.0036
2	rs6719008	230286527	0.96	0.255413023536062	1.04	0.276253925711104	0.109397056243604	0.0274302294344924	0.005	0.0089	0.0908	0.0201	0.0522	0.0218	0.0242	0.0305	0.004	0.0327	0.0371	0.1206	0.0048	0.0403	0.1164	0.0207	0.0216	0.0039	0.0028	0.0164	0.0166	0.1115	0.027	0.1127	0.0473	0.0035
2	rs2161075	230288771	0.96	0.255413023536062	1.04	0.276253925711104	0.118156782760448	0.0360013524982591	0.005	0.0088	0.0908	0.0201	0.0522	0.0217	0.0243	0.0305	0.004	0.0327	0.0371	0.1206	0.0048	0.0403	0.1164	0.0207	0.0216	0.0039	0.0028	0.0163	0.0165	0.1116	0.027	0.1128	0.0473	0.0035
2	rs6705613	230290067	0.96	0.255413023536062	1.04	0.276253925711104	0.120917953411099	0.0414381110616784	0.0051	0.0088	0.0908	0.0201	0.0522	0.0217	0.0243	0.0305	0.004	0.0326	0.0371	0.1206	0.0048	0.0403	0.1163	0.0207	0.0216	0.0039	0.0028	0.0163	0.0165	0.1116	0.027	0.1129	0.0473	0.0034
2	rs77999461	230294220	0.96	0.255413023536062	1.05	0.24269399207398	0.124896454235005	0.0301833888372973	0.0051	0.0088	0.0908	0.0203	0.052	0.0216	0.0244	0.0306	0.004	0.0326	0.0372	0.1207	0.0048	0.0405	0.1161	0.0207	0.0216	0.0039	0.0028	0.0162	0.0165	0.1118	0.0269	0.1129	0.0473	0.0033
2	rs116757890	230302962	0.96	0.255413023536062	1.05	0.24269399207398	0.109833385334325	0.0407118733980016	0.0052	0.0089	0.0907	0.0203	0.0518	0.0215	0.0244	0.0305	0.004	0.0326	0.0372	0.1205	0.0048	0.0405	0.1163	0.0208	0.0216	0.0039	0.0029	0.0162	0.0165	0.1117	0.027	0.1131	0.0471	0.0034
2	rs72984771	230304063	0.96	0.255413023536062	1.04	0.276253925711104	0.107905359949643	0.0402124725363554	0.0052	0.0089	0.0907	0.0203	0.0518	0.0215	0.0244	0.0305	0.004	0.0326	0.0372	0.1205	0.0048	0.0405	0.1163	0.0208	0.0216	0.0039	0.0029	0.0162	0.0166	0.1117	0.027	0.1131	0.047	0.0034
2	rs183827960	230305786	0.96	0.255413023536062	1.04	0.276253925711104	0.105838259546145	0.0453300090911884	0.0052	0.0089	0.0907	0.0204	0.0518	0.0215	0.0244	0.0305	0.004	0.0326	0.0372	0.1204	0.0048	0.0405	0.1163	0.0208	0.0216	0.0039	0.0029	0.0162	0.0166	0.1116	0.027	0.1132	0.047	0.0034
2	rs115218889	230306817	0.96	0.255413023536062	1.04	0.276253925711104	0.103769568130063	0.0467997217724181	0.0052	0.0089	0.0907	0.0204	0.0518	0.0215	0.0244	0.0305	0.0041	0.0326	0.0372	0.1204	0.0048	0.0405	0.1163	0.0208	0.0217	0.0039	0.0029	0.0162	0.0166	0.1116	0.027	0.1132	0.047	0.0034
2	rs80256137	230307754	0.96	0.255413023536062	1.03	0.312927433563081	0.101076676380819	0.04183154410652	0.0052	0.009	0.0907	0.0204	0.0518	0.0215	0.0244	0.0305	0.0041	0.0326	0.0372	0.1204	0.0048	0.0406	0.1163	0.0208	0.0217	0.0039	0.0029	0.0162	0.0166	0.1116	0.027	0.1132	0.047	0.0034
2	rs6707324	230308295	0.96	0.255413023536062	0.99	0.493036143459036	0.0993486583274302	0.039221999549062	0.0052	0.009	0.0907	0.0204	0.0518	0.0215	0.0244	0.0305	0.0041	0.0326	0.0372	0.1204	0.0048	0.0406	0.1163	0.0208	0.0217	0.0039	0.0029	0.0163	0.0165	0.1117	0.027	0.1133	0.047	0.0034
2	rs12694814	230308906	0.96	0.255413023536062	0.99	0.493036143459036	0.108229740004121	0.0411022088758644	0.0052	0.009	0.0905	0.0206	0.0517	0.0215	0.0245	0.0305	0.0041	0.0326	0.0372	0.1203	0.0048	0.0407	0.1163	0.0207	0.0217	0.0039	0.0029	0.0163	0.0164	0.1114	0.0271	0.1132	0.0471	0.0034
2	rs10490181	230311701	0.96	0.255413023536062	0.99	0.493036143459036	0.119993229764642	0.0275231106336827	0.0051	0.009	0.0893	0.0209	0.0516	0.0213	0.0246	0.0308	0.0039	0.033	0.0372	0.1196	0.0045	0.0409	0.1166	0.0207	0.0215	0.0038	0.003	0.0168	0.017	0.1107	0.0271	0.1135	0.048	0.0031
2	rs6714349	230315177	0.96	0.255413023536062	0.99	0.493036143459036	0.125636338435919	0.0314573291534159	0.0051	0.009	0.0892	0.0209	0.0516	0.0213	0.0246	0.0308	0.0039	0.033	0.0372	0.1197	0.0045	0.0409	0.1167	0.0206	0.0215	0.0038	0.003	0.0168	0.017	0.1106	0.0271	0.1135	0.0481	0.0031
2	rs17483785	230318562	0.96	0.255413023536062	0.99	0.493036143459036	0.129556784887169	0.0331093022106909	0.0051	0.009	0.0892	0.0209	0.0516	0.0212	0.0246	0.0308	0.0039	0.033	0.0372	0.1197	0.0045	0.0409	0.1167	0.0207	0.0214	0.0038	0.003	0.0169	0.017	0.1106	0.0271	0.1135	0.0481	0.0031
2	rs55889076	230320134	0.96	0.255413023536062	0.99	0.493036143459036	0.157692759135066	0.042907804515862	0.0051	0.009	0.0892	0.021	0.0516	0.0211	0.0248	0.0308	0.0039	0.033	0.0372	0.1196	0.0044	0.0409	0.1167	0.0207	0.0214	0.0038	0.0029	0.017	0.017	0.1105	0.0271	0.1135	0.048	0.0031
2	rs114514264	230326066	0.96	0.255413023536062	0.99	0.493036143459036	0.17366480630469	0.0567518894301204	0.0051	0.009	0.0892	0.0211	0.0515	0.0211	0.0249	0.0309	0.004	0.0331	0.0373	0.1195	0.0044	0.041	0.1166	0.0208	0.0212	0.0038	0.0029	0.017	0.0171	0.1104	0.0271	0.1136	0.0479	0.0031
2	rs76068631	230331156	0.96	0.255413023536062	0.99	0.493036143459036	0.183339215757597	0.0492546460826424	0.0051	0.009	0.0892	0.0211	0.0515	0.0211	0.0249	0.0309	0.004	0.0332	0.0373	0.1194	0.0044	0.0411	0.1166	0.0208	0.0211	0.0038	0.0029	0.0171	0.0171	0.1104	0.0271	0.1137	0.0478	0.0031
2	rs6709876	230334885	0.96	0.255413023536062	0.99	0.493036143459036	0.182154892971646	0.0450967811091947	0.0051	0.009	0.089	0.0211	0.0515	0.0212	0.025	0.031	0.004	0.0333	0.0373	0.1194	0.0044	0.0411	0.1166	0.0207	0.0211	0.0038	0.0029	0.0171	0.0171	0.1104	0.0271	0.1136	0.0479	0.0031
2	rs34999103	230335607	0.96	0.255413023536062	0.99	0.493036143459036	0.185646420345858	0.0573325947688789	0.0051	0.009	0.089	0.0211	0.0515	0.0212	0.0251	0.031	0.004	0.0333	0.0373	0.1194	0.0044	0.041	0.1166	0.0208	0.0211	0.0038	0.0029	0.0171	0.0171	0.1103	0.0271	0.1137	0.0479	0.0031
2	rs62191992	230340324	0.97	0.222305343836028	0.99	0.493036143459036	0.218007393103417	0.0525091471335297	0.005	0.0088	0.0893	0.0211	0.0511	0.0213	0.0254	0.0314	0.0039	0.0337	0.0377	0.1191	0.0043	0.0413	0.1158	0.0207	0.0207	0.0038	0.0028	0.0176	0.0174	0.1104	0.0265	0.1129	0.0483	0.0029
2	rs12464136	230343104	0.97	0.222305343836028	0.99	0.493036143459036	0.208432070870994	0.0431359396601652	0.005	0.0088	0.0892	0.0211	0.0511	0.0214	0.0254	0.0314	0.0039	0.0337	0.0377	0.1191	0.0043	0.0413	0.1158	0.0207	0.0207	0.0038	0.0028	0.0176	0.0174	0.1104	0.0265	0.1129	0.0483	0.0029
2	rs13424219	230346859	0.97	0.222305343836028	0.99	0.493036143459036	0.208192797093159	0.0490731513813373	0.005	0.0088	0.0893	0.0211	0.0511	0.0214	0.0254	0.0314	0.0039	0.0339	0.0378	0.1191	0.0043	0.0412	0.1157	0.0207	0.0208	0.0038	0.0028	0.0176	0.0174	0.1104	0.0265	0.1128	0.0483	0.0029
2	rs2216535	230348989	0.97	0.222305343836028	0.99	0.493036143459036	0.205650195975533	0.051085675261764	0.005	0.0088	0.0892	0.0211	0.051	0.0214	0.0254	0.0314	0.0039	0.0339	0.0378	0.1191	0.0043	0.0412	0.1157	0.0207	0.0208	0.0038	0.0028	0.0176	0.0174	0.1104	0.0265	0.1128	0.0483	0.0029
2	rs114710090	230350762	0.97	0.222305343836028	0.99	0.493036143459036	0.20426717799678	0.0603400063791528	0.005	0.0088	0.0892	0.0211	0.0509	0.0215	0.0255	0.0314	0.0039	0.034	0.0378	0.1191	0.0043	0.0412	0.1157	0.0207	0.0208	0.0039	0.0028	0.0176	0.0174	0.1104	0.0265	0.1128	0.0483	0.0029
2	rs74681536	230350876	0.97	0.222305343836028	0.99	0.493036143459036	0.203794216041943	0.0595491463619057	0.005	0.0088	0.0892	0.0211	0.0509	0.0215	0.0255	0.0314	0.0039	0.034	0.0378	0.1191	0.0043	0.0412	0.1157	0.0207	0.0208	0.0039	0.0028	0.0176	0.0174	0.1104	0.0265	0.1128	0.0483	0.0029
2	rs62191995	230353621	0.97	0.222305343836028	0.99	0.493036143459036	0.201282237916597	0.0592209333887592	0.005	0.0088	0.0892	0.0211	0.0509	0.0215	0.0254	0.0314	0.0039	0.034	0.0378	0.1191	0.0043	0.0412	0.1157	0.0207	0.0208	0.0039	0.0028	0.0176	0.0174	0.1104	0.0265	0.1128	0.0484	0.0029
2	rs56355151	230354339	0.97	0.222305343836028	0.99	0.493036143459036	0.201243128399195	0.0594834419363635	0.005	0.0088	0.0892	0.0211	0.0509	0.0215	0.0254	0.0314	0.0039	0.034	0.0378	0.1191	0.0043	0.0412	0.1157	0.0207	0.0208	0.0039	0.0028	0.0176	0.0174	0.1104	0.0265	0.1128	0.0484	0.0029
2	rs78108953	230366484	0.97	0.222305343836028	0.99	0.493036143459036	0.292438609075241	0.195413364884309	0.005	0.0089	0.0891	0.021	0.0507	0.0215	0.0255	0.0315	0.0039	0.034	0.0382	0.1189	0.0044	0.0414	0.1153	0.0207	0.0207	0.0039	0.0029	0.0176	0.0174	0.1099	0.0265	0.1126	0.0484	0.0029
2	rs56137664	230367672	0.97	0.222305343836028	0.99	0.493036143459036	0.278309646519169	0.159429859138045	0.005	0.0091	0.0892	0.021	0.0507	0.0215	0.0257	0.0317	0.0039	0.0342	0.0386	0.1184	0.0044	0.0419	0.1146	0.0207	0.0206	0.0039	0.0029	0.0178	0.0175	0.109	0.0267	0.1123	0.0486	0.0029
2	rs10197959	230370114	0.97	0.222305343836028	0.99	0.493036143459036	0.301984168894269	0.204609657644606	0.0051	0.0094	0.0891	0.0212	0.0499	0.0218	0.0262	0.032	0.0038	0.0344	0.0389	0.1176	0.0045	0.0425	0.1136	0.0209	0.021	0.0039	0.003	0.0181	0.018	0.1082	0.0267	0.1111	0.0489	0.0029
2	rs10193281	230373798	0.98	0.192372589028169	0.99	0.493036143459036	0.349022030578405	0.324205110345944	0.0052	0.0093	0.0887	0.0217	0.0486	0.0221	0.0263	0.0325	0.0038	0.0349	0.0395	0.1174	0.0044	0.0428	0.113	0.0211	0.0213	0.0038	0.0031	0.0181	0.0183	0.1075	0.0269	0.111	0.0489	0.0027
2	rs74696452	230377886	0.98	0.192372589028169	0.99	0.493036143459036	0.456778684392369	0.496654715416259	0.0054	0.0093	0.0881	0.0221	0.0482	0.0225	0.0264	0.0326	0.0038	0.0352	0.0403	0.1163	0.0044	0.0428	0.1126	0.0216	0.0216	0.0037	0.0031	0.0181	0.0186	0.1061	0.0271	0.1107	0.0493	0.0026
2	rs6735195	230378541	0.98	0.192372589028169	0.99	0.493036143459036	0.43136574333206	0.537003495501312	0.0054	0.0093	0.0881	0.0222	0.0482	0.0225	0.0264	0.0326	0.0038	0.0353	0.0403	0.1163	0.0044	0.0428	0.1125	0.0216	0.0217	0.0037	0.0031	0.0181	0.0187	0.1059	0.0272	0.1106	0.0493	0.0026
2	rs4973212	230379379	0.98	0.192372589028169	0.99	0.493036143459036	0.38942674591938	0.579541575033783	0.0054	0.0094	0.0877	0.0222	0.0481	0.0225	0.0264	0.0327	0.0038	0.0353	0.0407	0.1161	0.0044	0.0427	0.1124	0.0217	0.0217	0.0037	0.0031	0.0181	0.0187	0.1058	0.0273	0.1106	0.0493	0.0026
2	rs13010630	230379524	0.98	0.192372589028169	0.99	0.493036143459036	0.4023549864736	0.646815896685219	0.0054	0.0094	0.0877	0.0222	0.0481	0.0225	0.0264	0.0327	0.0038	0.0353	0.0407	0.1161	0.0044	0.0427	0.1124	0.0217	0.0217	0.0037	0.0031	0.0181	0.0187	0.1058	0.0273	0.1107	0.0493	0.0026
2	rs114923640	230379626	0.98	0.192372589028169	0.99	0.493036143459036	0.439026791515566	0.743188483538099	0.0054	0.0094	0.0877	0.0222	0.0481	0.0225	0.0264	0.0327	0.0038	0.0353	0.0407	0.116	0.0044	0.0427	0.1123	0.0217	0.0217	0.0037	0.0031	0.0181	0.0187	0.1058	0.0273	0.1107	0.0493	0.0026
2	rs77211260	230381227	0.98	0.192372589028169	0.99	0.493036143459036	0.70010384332526	0.979660668355332	0.0054	0.0093	0.0876	0.0222	0.048	0.0226	0.0263	0.0327	0.0038	0.0354	0.0408	0.1159	0.0044	0.0427	0.1121	0.0217	0.0217	0.0037	0.0031	0.0181	0.0188	0.1057	0.0273	0.1106	0.0494	0.0026
2	rs77849770	230384873	0.99	0.165458971998582	0.99	0.493036143459036	0.315131121253096	0.35541010157348	0.006	0.009	0.0868	0.0235	0.0458	0.0235	0.0262	0.0326	0.0034	0.0368	0.0415	0.1137	0.0043	0.0434	0.1087	0.0233	0.0225	0.0037	0.0033	0.0187	0.0197	0.1054	0.0284	0.1095	0.0497	0.0025
2	rs34877621	230385061	0.99	0.165458971998582	0.99	0.493036143459036	0.269773153950491	0.369104958407248	0.0061	0.0089	0.0867	0.0237	0.0454	0.0236	0.0262	0.0326	0.0034	0.0371	0.0416	0.1135	0.0043	0.0434	0.1081	0.0235	0.0227	0.0037	0.0034	0.0188	0.0199	0.1054	0.0286	0.1093	0.0497	0.0025
2	rs12614243	230387599	0.98	0.192372589028169	0.99	0.493036143459036	0.33303330582955	0.735069448413622	0.0065	0.0084	0.0856	0.0253	0.0432	0.0241	0.0253	0.0325	0.0028	0.0377	0.042	0.113	0.0044	0.0425	0.1064	0.025	0.0234	0.0036	0.0033	0.0197	0.0206	0.1058	0.0298	0.1089	0.0496	0.0024
2	rs13419323	230391429	0.98	0.192372589028169	0.99	0.493036143459036	0.31869022262138	0.774186355038103	0.0065	0.0083	0.0855	0.0253	0.0431	0.024	0.0253	0.0325	0.0028	0.0378	0.042	0.113	0.0044	0.0425	0.1063	0.0251	0.0235	0.0035	0.0033	0.0197	0.0206	0.1061	0.0298	0.109	0.0496	0.0024
2	rs112068827	230398970	0.98	0.192372589028169	0.98	0.546929419532092	0.311940930330602	0.771605394462297	0.0065	0.0083	0.0854	0.0254	0.043	0.024	0.0253	0.0325	0.0027	0.0378	0.0419	0.113	0.0043	0.0425	0.1063	0.0251	0.0235	0.0035	0.0033	0.0198	0.0206	0.1061	0.0298	0.1091	0.0496	0.0024
2	rs16826163	230406969	0.98	0.192372589028169	0.98	0.546929419532092	0.309114064592118	0.765236895203094	0.0066	0.0082	0.0852	0.0254	0.0428	0.024	0.0253	0.0325	0.0027	0.0379	0.0417	0.1131	0.0043	0.0425	0.1063	0.0253	0.0236	0.0034	0.0032	0.0198	0.0206	0.1063	0.0297	0.1095	0.0496	0.0023
2	rs72985919	230411633	0.98	0.192372589028169	0.98	0.546929419532092	0.244677855427234	0.74740603528593	0.0066	0.008	0.0851	0.0255	0.0426	0.0238	0.0253	0.0325	0.0027	0.0379	0.0415	0.1132	0.0042	0.0425	0.1063	0.0254	0.0238	0.0034	0.0032	0.0199	0.0207	0.1066	0.0296	0.1099	0.0494	0.0023
2	rs1477111	230418426	0.98	0.192372589028169	0.98	0.546929419532092	0.210993974569878	0.709937086029865	0.0066	0.008	0.0851	0.0255	0.0427	0.0238	0.0253	0.0325	0.0027	0.038	0.0415	0.1132	0.0042	0.0425	0.1064	0.0255	0.0238	0.0034	0.0032	0.0199	0.0207	0.1066	0.0296	0.1099	0.0494	0.0023
2	rs2216251	230421605	0.98	0.192372589028169	0.98	0.546929419532092	0.215885772820807	0.691809331261264	0.0066	0.008	0.085	0.0255	0.0426	0.0238	0.0253	0.0325	0.0027	0.0379	0.0415	0.1132	0.0042	0.0425	0.1064	0.0255	0.0238	0.0034	0.0033	0.0199	0.0207	0.1066	0.0296	0.1099	0.0493	0.0023
2	rs35690448	230424585	0.98	0.192372589028169	0.98	0.546929419532092	0.256386806662344	0.762208295960915	0.0063	0.008	0.0853	0.0255	0.0426	0.0239	0.0254	0.0326	0.0025	0.0368	0.0416	0.1134	0.004	0.0426	0.1094	0.0255	0.0238	0.0033	0.0032	0.02	0.0205	0.1067	0.0297	0.1077	0.0494	0.0022
2	rs67240011	230424669	0.98	0.192372589028169	0.98	0.546929419532092	0.254600219536139	0.757972639022083	0.0063	0.008	0.0853	0.0255	0.0426	0.0239	0.0254	0.0326	0.0025	0.0368	0.0417	0.1134	0.004	0.0426	0.1095	0.0255	0.0238	0.0033	0.0032	0.02	0.0205	0.1067	0.0297	0.1077	0.0494	0.0022
2	rs17677491	230430854	0.98	0.192372589028169	0.98	0.546929419532092	0.248312944284243	0.80790546290699	0.0062	0.008	0.0852	0.0255	0.0427	0.0238	0.0253	0.0326	0.0025	0.0368	0.0419	0.1133	0.0037	0.0426	0.1095	0.0255	0.0239	0.0033	0.0031	0.0201	0.0207	0.1067	0.0297	0.1078	0.0495	0.0022
2	rs12694817	230432705	0.98	0.192372589028169	0.98	0.546929419532092	0.238527098274881	0.782549199341668	0.0062	0.008	0.0851	0.0255	0.0427	0.0238	0.0253	0.0326	0.0025	0.0368	0.0419	0.1133	0.0037	0.0426	0.1096	0.0255	0.0239	0.0032	0.0031	0.0201	0.0207	0.1067	0.0297	0.1079	0.0495	0.0022
2	rs2052310	230440448	0.98	0.192372589028169	0.97	0.604552021827049	0.324347237738234	0.919939420675031	0.0062	0.008	0.085	0.0256	0.0426	0.0238	0.0253	0.0326	0.0025	0.0368	0.042	0.1133	0.0036	0.0425	0.1095	0.0256	0.0239	0.0033	0.0031	0.0201	0.0207	0.1066	0.0297	0.108	0.0495	0.0022
2	rs79552127	230445186	0.98	0.192372589028169	0.97	0.604552021827049	0.358095933120539	0.971538650892468	0.0062	0.008	0.0846	0.0256	0.0427	0.0238	0.0252	0.0326	0.0025	0.0369	0.0421	0.1134	0.0036	0.0426	0.1094	0.0255	0.0239	0.0033	0.0031	0.0202	0.0207	0.1066	0.0298	0.108	0.0495	0.0022
2	rs72987941	230450646	0.98	0.192372589028169	0.97	0.604552021827049	0.370652325744066	0.912546762620056	0.0062	0.0079	0.0842	0.0256	0.0427	0.0238	0.0251	0.0326	0.0025	0.0369	0.0422	0.1134	0.0036	0.0427	0.1092	0.0255	0.024	0.0034	0.003	0.0203	0.0207	0.1067	0.0299	0.108	0.0496	0.0022
2	rs7604611	230451886	0.98	0.192372589028169	0.97	0.604552021827049	0.350182707848663	0.91616295202242	0.0062	0.0079	0.0841	0.0256	0.0427	0.0238	0.0251	0.0327	0.0025	0.0369	0.0422	0.1135	0.0035	0.0428	0.1092	0.0255	0.024	0.0034	0.003	0.0203	0.0208	0.1067	0.0299	0.108	0.0496	0.0022
2	rs72987944	230453040	0.98	0.192372589028169	0.96	0.665984986819169	0.390263401342952	1.01629031185443	0.0062	0.0079	0.084	0.0256	0.0427	0.0238	0.0251	0.0327	0.0025	0.0369	0.0422	0.1135	0.0036	0.0428	0.1091	0.0255	0.024	0.0034	0.003	0.0203	0.0207	0.1067	0.0299	0.108	0.0496	0.0022
2	rs62193109	230456870	0.98	0.192372589028169	0.96	0.665984986819169	0.416820961466369	0.945511155283675	0.0062	0.0079	0.0839	0.0256	0.0427	0.0238	0.025	0.0327	0.0025	0.037	0.0423	0.1135	0.0036	0.0427	0.109	0.0255	0.024	0.0034	0.0031	0.0204	0.0207	0.1065	0.0299	0.1081	0.0497	0.0022
2	rs77381623	230457667	0.98	0.192372589028169	0.96	0.665984986819169	0.403659497164246	0.920411697883302	0.0062	0.0079	0.0839	0.0255	0.0427	0.0238	0.025	0.0327	0.0025	0.037	0.0423	0.1135	0.0036	0.0427	0.109	0.0255	0.024	0.0034	0.0031	0.0204	0.0207	0.1065	0.0299	0.1082	0.0497	0.0023
2	rs13410334	230459389	0.98	0.192372589028169	0.97	0.604552021827049	0.429841543349158	0.886533328746118	0.0062	0.008	0.0838	0.0255	0.0426	0.0238	0.025	0.0327	0.0025	0.0371	0.0423	0.1134	0.0037	0.0427	0.1089	0.0254	0.024	0.0035	0.0031	0.0205	0.0207	0.1064	0.0299	0.1082	0.0497	0.0023
2	rs1861616	230462275	0.99	0.165458971998582	0.97	0.604552021827049	0.391492137035101	0.859742547977216	0.0063	0.008	0.0831	0.0255	0.0422	0.0239	0.0249	0.0325	0.0027	0.0375	0.0425	0.1133	0.0038	0.0424	0.1086	0.0252	0.0242	0.0036	0.0032	0.0207	0.0211	0.1061	0.0298	0.1082	0.0501	0.0025
2	rs1006739	230470875	0.99	0.165458971998582	0.97	0.604552021827049	0.505158558521488	0.867824297777804	0.0063	0.008	0.0833	0.0255	0.042	0.0238	0.0247	0.0324	0.0027	0.0376	0.0427	0.1131	0.0038	0.0423	0.1087	0.0252	0.0242	0.0035	0.0033	0.0207	0.0211	0.1059	0.0299	0.1084	0.0501	0.0025
2	rs115010894	230479348	1.01	0.120031835070186	0.97	0.604552021827049	0.524727469247518	0.460343720140596	0.006	0.0084	0.0841	0.0246	0.0411	0.0224	0.023	0.0311	0.0028	0.0385	0.0422	0.116	0.0041	0.0408	0.1077	0.0245	0.0245	0.0035	0.0034	0.021	0.0215	0.1056	0.0299	0.1115	0.0504	0.0029
2	rs10174833	230481441	1	0.141401729381863	0.97	0.604552021827049	0.396426573746706	0.539376719897522	0.0059	0.0087	0.0846	0.0241	0.0409	0.0217	0.0221	0.0303	0.0029	0.0389	0.042	0.1176	0.0042	0.04	0.1072	0.0241	0.0246	0.0035	0.0035	0.0212	0.0216	0.1055	0.03	0.1129	0.0506	0.0032
2	rs2052309	230481592	1	0.141401729381863	0.96	0.665984986819169	0.406844557427526	0.519910673002115	0.0059	0.0087	0.0847	0.024	0.041	0.0216	0.022	0.0302	0.0029	0.039	0.0419	0.1177	0.0043	0.0399	0.1073	0.0241	0.0246	0.0035	0.0035	0.0213	0.0215	0.1056	0.03	0.1129	0.0507	0.0032
2	rs79576778	230485356	1	0.141401729381863	0.96	0.665984986819169	0.268257329257079	0.367842447748089	0.0058	0.0087	0.0849	0.0239	0.0411	0.0216	0.0218	0.03	0.003	0.039	0.0417	0.1177	0.0043	0.0397	0.1075	0.024	0.0245	0.0035	0.0035	0.0214	0.0215	0.1058	0.03	0.113	0.0508	0.0033
2	rs72991660	230486074	1	0.141401729381863	0.96	0.665984986819169	0.258584665509436	0.338162932219285	0.0058	0.0087	0.0849	0.0239	0.0411	0.0216	0.0218	0.03	0.003	0.039	0.0417	0.1177	0.0043	0.0397	0.1075	0.024	0.0245	0.0035	0.0035	0.0214	0.0215	0.1058	0.03	0.113	0.0508	0.0033
2	rs13389566	230487476	1	0.141401729381863	0.96	0.665984986819169	0.24081271142214	0.299666844821367	0.0058	0.0087	0.0849	0.0239	0.0411	0.0216	0.0218	0.03	0.003	0.039	0.0417	0.1177	0.0043	0.0397	0.1075	0.024	0.0245	0.0035	0.0035	0.0214	0.0215	0.1058	0.03	0.113	0.0508	0.0033
2	rs4375853	230487559	1	0.141401729381863	0.97	0.604552021827049	0.240683016055812	0.297885461275152	0.0058	0.0087	0.0849	0.0239	0.0411	0.0216	0.0218	0.03	0.003	0.039	0.0417	0.1177	0.0043	0.0397	0.1075	0.024	0.0245	0.0035	0.0035	0.0214	0.0215	0.1058	0.03	0.113	0.0508	0.0033
2	rs62191161	230487874	1	0.141401729381863	0.97	0.604552021827049	0.238484089094074	0.293623239777972	0.0058	0.0087	0.0849	0.0239	0.0411	0.0216	0.0218	0.03	0.003	0.039	0.0417	0.1177	0.0043	0.0397	0.1076	0.0241	0.0246	0.0035	0.0035	0.0214	0.0215	0.1058	0.03	0.113	0.0508	0.0033
2	rs6436879	230490076	1	0.141401729381863	0.97	0.604552021827049	0.261923254887556	0.336562607807893	0.0058	0.0087	0.0849	0.0239	0.0412	0.0216	0.0218	0.03	0.0029	0.039	0.0417	0.1177	0.0043	0.0396	0.1076	0.0241	0.0246	0.0035	0.0035	0.0213	0.0215	0.1058	0.03	0.113	0.0509	0.0033
2	rs79715911	230505984	1.01	0.120031835070186	0.97	0.604552021827049	0.336489521265082	0.507354710870207	0.0055	0.0091	0.0863	0.0229	0.0411	0.0213	0.0208	0.0287	0.0031	0.039	0.0409	0.1198	0.0042	0.0391	0.1115	0.0236	0.0246	0.0032	0.0032	0.0216	0.0213	0.1058	0.0294	0.1135	0.0495	0.0034
2	rs114098256	230507793	1.01	0.120031835070186	0.97	0.604552021827049	0.279855804247936	0.441267285514066	0.0055	0.0091	0.0864	0.023	0.0411	0.0213	0.0208	0.0287	0.0031	0.039	0.0409	0.1199	0.0042	0.0391	0.1115	0.0236	0.0246	0.0032	0.0032	0.0216	0.0213	0.1058	0.0294	0.1133	0.0495	0.0034
2	rs2007965	230508050	1.01	0.120031835070186	0.97	0.604552021827049	0.268853920695648	0.423719548513915	0.0054	0.0091	0.0864	0.023	0.041	0.0213	0.0208	0.0286	0.0031	0.039	0.0409	0.12	0.0042	0.0392	0.1115	0.0237	0.0246	0.0032	0.0032	0.0216	0.0213	0.1058	0.0294	0.1133	0.0495	0.0034
2	rs77499763	230508098	1.01	0.120031835070186	0.97	0.604552021827049	0.273374371986876	0.430952969911439	0.0054	0.0091	0.0864	0.023	0.041	0.0213	0.0208	0.0286	0.0031	0.039	0.0409	0.12	0.0042	0.0392	0.1115	0.0237	0.0246	0.0032	0.0032	0.0216	0.0213	0.1058	0.0294	0.1133	0.0495	0.0034
2	rs7562942	230515087	1.01	0.120031835070186	0.97	0.604552021827049	0.289324857423213	0.492145365419294	0.0054	0.0091	0.0864	0.0229	0.0409	0.0213	0.0208	0.0284	0.0032	0.0389	0.0405	0.1203	0.0042	0.0393	0.1118	0.0236	0.0246	0.0032	0.0033	0.0215	0.0213	0.1057	0.0294	0.1133	0.0494	0.0036
2	rs4972909	230521863	1.01	0.120031835070186	0.97	0.604552021827049	0.291766452039459	0.511209820263603	0.0053	0.0091	0.0861	0.0225	0.0406	0.0211	0.0205	0.028	0.0032	0.0389	0.04	0.1214	0.0042	0.0398	0.1129	0.0236	0.0247	0.0032	0.0032	0.0211	0.0211	0.1055	0.0293	0.114	0.0493	0.0037
2	rs12469914	230524218	1.01	0.120031835070186	0.96	0.665984986819169	0.370271869711065	0.53421479926926	0.0053	0.009	0.0861	0.0224	0.0406	0.0211	0.0205	0.028	0.0032	0.0389	0.0399	0.1216	0.0042	0.0397	0.1132	0.0235	0.0247	0.0032	0.0032	0.021	0.0211	0.1056	0.0293	0.1142	0.0492	0.0037
2	rs7587835	230526908	1.01	0.120031835070186	0.96	0.665984986819169	0.374140022302489	0.51438202906353	0.0053	0.009	0.0861	0.0224	0.0405	0.021	0.0205	0.0279	0.0032	0.0389	0.0398	0.1217	0.0042	0.0397	0.1133	0.0235	0.0247	0.0031	0.0032	0.021	0.0211	0.1056	0.0293	0.1142	0.0492	0.0037
2	rs75285370	230527255	1.01	0.120031835070186	0.96	0.665984986819169	0.375944870213153	0.506117140511513	0.0053	0.009	0.0861	0.0224	0.0405	0.021	0.0205	0.0279	0.0032	0.0389	0.0398	0.1217	0.0042	0.0397	0.1133	0.0235	0.0247	0.0031	0.0032	0.021	0.0211	0.1056	0.0293	0.1142	0.0492	0.0037
2	rs6712401	230532751	1.02	0.101174939294895	0.96	0.665984986819169	0.388479633694614	0.495013734520578	0.0053	0.0091	0.0861	0.0223	0.0404	0.0209	0.0204	0.0279	0.0033	0.0387	0.0395	0.1219	0.0043	0.0397	0.1137	0.0235	0.0246	0.0031	0.0033	0.021	0.0212	0.1057	0.0292	0.1145	0.0491	0.0037
2	rs78527842	230536204	1.03	0.0846525390220556	0.96	0.665984986819169	0.555007443028682	0.58380999830577	0.0051	0.0091	0.0867	0.0208	0.0397	0.0197	0.0194	0.0267	0.0033	0.0374	0.0368	0.1258	0.0042	0.0392	0.1194	0.0228	0.0241	0.0031	0.0034	0.0202	0.021	0.1062	0.0282	0.1178	0.0488	0.0035
2	rs115854929	230536478	1.02	0.101174939294895	0.96	0.665984986819169	0.602089900669052	0.562403041931671	0.0051	0.0091	0.0868	0.0208	0.0396	0.0196	0.0193	0.0266	0.0033	0.0372	0.0365	0.1259	0.0041	0.0392	0.12	0.0227	0.0241	0.0031	0.0034	0.02	0.021	0.1063	0.0282	0.1182	0.0489	0.0035
2	rs12470575	230536899	1.02	0.101174939294895	0.96	0.665984986819169	0.617458462015517	0.579115148699876	0.0051	0.0091	0.0869	0.0206	0.0394	0.0195	0.0192	0.0265	0.0033	0.037	0.0362	0.1262	0.0041	0.0391	0.1209	0.0226	0.024	0.0031	0.0034	0.0198	0.0211	0.1063	0.028	0.1186	0.0488	0.0035
2	rs116710290	230536928	1.02	0.101174939294895	0.96	0.665984986819169	0.632582131373022	0.578262523583105	0.0051	0.0091	0.0869	0.0206	0.0394	0.0195	0.0191	0.0265	0.0033	0.037	0.0362	0.1263	0.0041	0.0391	0.121	0.0226	0.024	0.0031	0.0034	0.0198	0.0211	0.1063	0.028	0.1187	0.0488	0.0035
2	rs2011781	230538161	1.02	0.101174939294895	0.96	0.665984986819169	0.608852237902943	0.690328136556554	0.005	0.009	0.0872	0.0201	0.0392	0.019	0.0187	0.026	0.0033	0.0362	0.0351	0.1271	0.0041	0.0387	0.1246	0.0222	0.0237	0.003	0.0034	0.0195	0.0216	0.1064	0.0276	0.1198	0.0486	0.0034
2	rs62193185	230538960	1.02	0.101174939294895	0.96	0.665984986819169	0.627522305037841	0.684853961484667	0.005	0.0089	0.0874	0.0198	0.0391	0.0189	0.0185	0.0264	0.0032	0.0355	0.0346	0.1275	0.004	0.0385	0.1272	0.022	0.0235	0.0029	0.0034	0.0192	0.0215	0.1064	0.0275	0.1202	0.0485	0.0033
2	rs721529	230555384	0.99	0.165458971998582	0.96	0.665984986819169	0.536403912802913	1.08900269229181	0.0048	0.0088	0.0887	0.0184	0.0387	0.0181	0.0178	0.0272	0.003	0.0335	0.0305	0.1305	0.0038	0.0378	0.1361	0.0206	0.0227	0.0026	0.0027	0.0181	0.0205	0.1071	0.0265	0.1239	0.0485	0.0027
2	rs115987726	230556584	0.99	0.165458971998582	0.96	0.665984986819169	0.533473375828654	1.0339764603395	0.0048	0.0088	0.0887	0.0184	0.0387	0.0181	0.0178	0.0272	0.003	0.0335	0.0305	0.1305	0.0038	0.0378	0.1361	0.0206	0.0227	0.0026	0.0027	0.0181	0.0205	0.1071	0.0265	0.1239	0.0485	0.0027
2	rs10933308	230560441	0.99	0.165458971998582	0.97	0.604552021827049	0.520733863388766	0.93902614402846	0.0048	0.0088	0.0887	0.0184	0.0387	0.0181	0.0178	0.0272	0.0029	0.0335	0.0305	0.1305	0.0038	0.0378	0.1362	0.0206	0.0227	0.0026	0.0027	0.0181	0.0204	0.107	0.0265	0.1239	0.0486	0.0027
2	rs80257173	230562337	0.99	0.165458971998582	0.98	0.546929419532092	0.531394067634593	0.899991188406864	0.0047	0.0088	0.0888	0.0184	0.0388	0.0181	0.0178	0.0272	0.0029	0.0334	0.0304	0.1307	0.0037	0.0378	0.1363	0.0206	0.0226	0.0025	0.0027	0.0181	0.0204	0.1071	0.0265	0.1239	0.0487	0.0027
2	rs79765128	230566099	0.99	0.165458971998582	0.98	0.546929419532092	0.500858258234361	0.752383405598865	0.0047	0.0088	0.0889	0.0183	0.0388	0.018	0.0178	0.0271	0.0029	0.0333	0.0303	0.1309	0.0037	0.0379	0.1364	0.0205	0.0225	0.0025	0.0027	0.0181	0.0204	0.1072	0.0264	0.1241	0.0488	0.0026
2	rs116769584	230577345	0.99	0.165458971998582	0.98	0.546929419532092	0.50604610358339	0.729217932476073	0.0047	0.0088	0.0888	0.0182	0.0388	0.0179	0.0177	0.0271	0.0028	0.0332	0.0302	0.1311	0.0037	0.038	0.1368	0.0203	0.0224	0.0025	0.0026	0.0181	0.0204	0.1071	0.0264	0.1243	0.0493	0.0026
2	rs73097232	230577873	0.99	0.165458971998582	0.98	0.546929419532092	0.496952789125136	0.719637907087248	0.0047	0.0088	0.0889	0.0182	0.0388	0.0179	0.0177	0.0271	0.0028	0.0331	0.0302	0.1311	0.0037	0.038	0.1369	0.0203	0.0223	0.0025	0.0026	0.0181	0.0204	0.1071	0.0264	0.1243	0.0493	0.0026
2	rs80062637	230605480	0.99	0.165458971998582	0.98	0.546929419532092	0.416878646060216	0.567771912142077	0.0046	0.0087	0.0891	0.018	0.0387	0.0179	0.0176	0.0272	0.0027	0.033	0.0299	0.1315	0.0035	0.0383	0.1363	0.0201	0.0221	0.0023	0.0025	0.018	0.0206	0.1079	0.0263	0.1251	0.0495	0.0024
2	rs115296466	230616627	0.99	0.165458971998582	0.98	0.546929419532092	0.385090776940086	0.469084587700035	0.0046	0.0087	0.0891	0.018	0.0387	0.0179	0.0176	0.0273	0.0027	0.033	0.0298	0.1316	0.0035	0.0383	0.1361	0.02	0.0221	0.0023	0.0025	0.018	0.0207	0.1081	0.0263	0.1253	0.0496	0.0024
2	rs113622530	230619240	0.99	0.165458971998582	0.98	0.546929419532092	0.38398294937805	0.443922432880511	0.0045	0.0087	0.0891	0.018	0.0387	0.0179	0.0176	0.0273	0.0027	0.033	0.0298	0.1317	0.0035	0.0383	0.1361	0.02	0.0221	0.0023	0.0025	0.018	0.0207	0.1082	0.0263	0.1253	0.0496	0.0024
2	rs60822591	230625667	0.99	0.165458971998582	0.98	0.546929419532092	0.355643212776026	0.304313344114709	0.0045	0.0086	0.0893	0.018	0.0386	0.0179	0.0176	0.0273	0.0027	0.033	0.0298	0.1319	0.0035	0.0382	0.1363	0.02	0.0221	0.0023	0.0025	0.0179	0.0206	0.1083	0.0263	0.1256	0.0496	0.0024
2	rs35381244	230630632	0.99	0.165458971998582	0.99	0.493036143459036	0.352774996114649	0.295752031934044	0.0045	0.0086	0.0893	0.018	0.0386	0.0179	0.0176	0.0273	0.0026	0.0329	0.0298	0.132	0.0034	0.0382	0.1363	0.0199	0.0221	0.0023	0.0025	0.0179	0.0206	0.1084	0.0263	0.1256	0.0496	0.0023
2	rs13026349	230639954	0.99	0.165458971998582	0.99	0.493036143459036	0.350024316589346	0.263634257156955	0.0045	0.0086	0.0893	0.018	0.0386	0.0179	0.0176	0.0273	0.0026	0.0329	0.0298	0.1321	0.0034	0.0382	0.1363	0.0199	0.0221	0.0023	0.0024	0.0179	0.0206	0.1084	0.0262	0.1257	0.0496	0.0023
2	rs76527901	230650174	0.99	0.165458971998582	0.99	0.493036143459036	0.342569465730361	0.195620788276232	0.0045	0.0086	0.0893	0.018	0.0386	0.0178	0.0176	0.0273	0.0026	0.0329	0.0298	0.1322	0.0034	0.0382	0.1364	0.0199	0.0221	0.0023	0.0024	0.0179	0.0205	0.1084	0.0262	0.1259	0.0496	0.0023
2	rs79162497	230655416	0.99	0.165458971998582	0.99	0.493036143459036	0.339756317930118	0.187791323970311	0.0045	0.0086	0.0893	0.018	0.0386	0.0178	0.0176	0.0273	0.0026	0.0329	0.0298	0.1322	0.0034	0.0382	0.1364	0.0199	0.0221	0.0023	0.0024	0.0179	0.0205	0.1084	0.0262	0.1259	0.0496	0.0023
2	rs10432554	230666898	0.99	0.165458971998582	0.99	0.493036143459036	0.339912288381368	0.172663003498232	0.0045	0.0086	0.0893	0.018	0.0386	0.0178	0.0176	0.0273	0.0026	0.0329	0.0298	0.1322	0.0034	0.0382	0.1364	0.0199	0.0221	0.0023	0.0024	0.0179	0.0205	0.1084	0.0262	0.126	0.0496	0.0023
2	rs79877100	230680208	0.99	0.165458971998582	0.99	0.493036143459036	0.340016289313266	0.186667144568023	0.0045	0.0086	0.0893	0.018	0.0386	0.0178	0.0175	0.0273	0.0026	0.0329	0.0298	0.1322	0.0034	0.0382	0.1364	0.0199	0.0221	0.0023	0.0024	0.0179	0.0205	0.1084	0.0262	0.126	0.0496	0.0023
2	rs488007	230684970	0.99	0.165458971998582	0.99	0.493036143459036	0.344085191305524	0.182700060279102	0.0045	0.0087	0.0893	0.018	0.0386	0.0178	0.0175	0.0273	0.0026	0.0329	0.0298	0.1322	0.0034	0.0381	0.1364	0.0199	0.0221	0.0023	0.0024	0.0179	0.0205	0.1084	0.0262	0.126	0.0496	0.0023
2	rs115689818	230689340	0.99	0.165458971998582	0.99	0.493036143459036	0.348337110697016	0.171769339030634	0.0045	0.0087	0.0893	0.018	0.0386	0.0178	0.0175	0.0273	0.0026	0.0329	0.0298	0.1322	0.0034	0.0382	0.1365	0.0199	0.0221	0.0023	0.0024	0.0179	0.0206	0.1084	0.0262	0.126	0.0496	0.0022
2	rs6740255	230697885	0.99	0.165458971998582	1	0.442785362986439	0.349813185752795	0.177356005814347	0.0045	0.0087	0.0893	0.018	0.0386	0.0178	0.0175	0.0274	0.0026	0.0329	0.0298	0.1323	0.0034	0.0382	0.1365	0.0199	0.0221	0.0023	0.0024	0.0178	0.0206	0.1084	0.0261	0.126	0.0496	0.0022
2	rs75248656	230699607	0.99	0.165458971998582	1	0.442785362986439	0.345919127911674	0.178561187598278	0.0045	0.0087	0.0893	0.018	0.0386	0.0178	0.0175	0.0273	0.0026	0.0329	0.0298	0.1323	0.0033	0.0382	0.1365	0.0199	0.0221	0.0023	0.0024	0.0178	0.0206	0.1085	0.0261	0.1261	0.0496	0.0022
2	rs2303560	230701501	0.99	0.165458971998582	1	0.442785362986439	0.347758105730007	0.174255717762222	0.0045	0.0087	0.0892	0.018	0.0386	0.0178	0.0175	0.0274	0.0026	0.0329	0.0298	0.1323	0.0033	0.0382	0.1365	0.0199	0.0221	0.0023	0.0024	0.0178	0.0205	0.1084	0.0261	0.1261	0.0497	0.0022
2	rs1372086	230714025	0.99	0.165458971998582	1	0.442785362986439	0.35288101311518	0.181283119146183	0.0044	0.0087	0.0892	0.018	0.0385	0.0178	0.0175	0.0274	0.0026	0.0328	0.0298	0.1324	0.0033	0.0382	0.1365	0.0199	0.0221	0.0023	0.0024	0.0178	0.0206	0.1085	0.0262	0.1261	0.0496	0.0022
2	rs80244514	230715243	0.99	0.165458971998582	1	0.442785362986439	0.352192195976654	0.183511439987913	0.0044	0.0087	0.0892	0.018	0.0384	0.0178	0.0175	0.0274	0.0026	0.0328	0.0298	0.1324	0.0033	0.0382	0.1366	0.0199	0.0221	0.0023	0.0024	0.0178	0.0206	0.1085	0.0261	0.1261	0.0496	0.0022
2	rs575696	230738968	0.99	0.165458971998582	1	0.442785362986439	0.353411344253295	0.178159147164241	0.0044	0.0087	0.0892	0.018	0.0384	0.0178	0.0175	0.0274	0.0026	0.0328	0.0297	0.1324	0.0033	0.0382	0.1366	0.0198	0.0221	0.0023	0.0024	0.0178	0.0206	0.1085	0.0261	0.1262	0.0496	0.0022
2	rs115403106	230776556	0.99	0.165458971998582	1	0.442785362986439	0.350341136075277	0.15894691087472	0.0044	0.0086	0.0892	0.018	0.0383	0.0178	0.0175	0.0275	0.0025	0.0327	0.0297	0.1327	0.0033	0.0382	0.1366	0.0198	0.0221	0.0022	0.0023	0.0177	0.0206	0.1086	0.0261	0.1262	0.0496	0.0022
2	rs12694820	230779434	0.99	0.165458971998582	1	0.442785362986439	0.348811212016776	0.158657391375239	0.0044	0.0086	0.0892	0.018	0.0383	0.0178	0.0175	0.0275	0.0025	0.0327	0.0297	0.1327	0.0033	0.0382	0.1365	0.0198	0.0221	0.0022	0.0023	0.0177	0.0206	0.1087	0.0261	0.1262	0.0496	0.0022
2	rs34924699	230785781	0.99	0.165458971998582	1	0.442785362986439	0.348916613077993	0.161172764327947	0.0044	0.0086	0.0892	0.018	0.0383	0.0178	0.0175	0.0275	0.0025	0.0327	0.0297	0.1327	0.0033	0.0382	0.1365	0.0198	0.0221	0.0022	0.0023	0.0177	0.0206	0.1087	0.0261	0.1262	0.0496	0.0022
2	rs62191700	230803167	0.99	0.165458971998582	1	0.442785362986439	0.347758105730007	0.157501188250261	0.0044	0.0086	0.0892	0.0181	0.0383	0.0178	0.0176	0.0275	0.0025	0.0327	0.0297	0.1328	0.0033	0.0382	0.1365	0.0198	0.0221	0.0022	0.0023	0.0177	0.0206	0.1087	0.026	0.1263	0.0495	0.0022
2	rs6757156	230820600	0.99	0.165458971998582	1	0.442785362986439	0.345237362754774	0.164776365116325	0.0044	0.0086	0.0892	0.0181	0.0383	0.0178	0.0176	0.0275	0.0025	0.0327	0.0296	0.1329	0.0033	0.0382	0.1365	0.0199	0.0221	0.0022	0.0023	0.0177	0.0206	0.1088	0.026	0.1263	0.0495	0.0022
2	rs519707	230829594	0.99	0.165458971998582	1	0.442785362986439	0.333342060717415	0.190868931332259	0.0043	0.0085	0.089	0.0181	0.0381	0.0177	0.0179	0.0275	0.0025	0.0323	0.0293	0.1336	0.0032	0.0383	0.1364	0.02	0.0223	0.0021	0.0023	0.0176	0.0206	0.1089	0.0267	0.1263	0.0492	0.0021
2	rs35069102	230839267	0.99	0.165458971998582	1	0.442785362986439	0.378577994203699	0.198115648868462	0.0043	0.0085	0.0889	0.0189	0.0378	0.0177	0.0179	0.0274	0.0025	0.0323	0.0291	0.1338	0.0032	0.0382	0.1366	0.0205	0.0224	0.0021	0.0022	0.0175	0.0206	0.1087	0.0266	0.126	0.0491	0.0021
2	rs34473288	230856843	0.99	0.165458971998582	0.99	0.493036143459036	0.410671737587793	0.219635172294957	0.0043	0.0085	0.0889	0.0193	0.0376	0.0177	0.0179	0.0274	0.0024	0.0322	0.029	0.1339	0.0032	0.0383	0.1367	0.0207	0.0224	0.0021	0.0022	0.0175	0.0206	0.1086	0.0266	0.1257	0.049	0.0021
2	rs61049183	230862461	0.99	0.165458971998582	0.99	0.493036143459036	0.422841463240576	0.21309159484377	0.0043	0.0085	0.0889	0.0194	0.0376	0.0177	0.0179	0.0275	0.0024	0.0322	0.0289	0.134	0.0032	0.0383	0.1367	0.0209	0.0224	0.0021	0.0022	0.0175	0.0206	0.1086	0.0265	0.1256	0.0489	0.0021
2	rs76632740	230862500	0.99	0.165458971998582	0.99	0.493036143459036	0.426217709387478	0.21181203192158	0.0043	0.0085	0.0889	0.0194	0.0376	0.0177	0.0179	0.0275	0.0024	0.0322	0.0289	0.134	0.0032	0.0383	0.1367	0.0209	0.0224	0.0021	0.0022	0.0175	0.0206	0.1085	0.0265	0.1256	0.049	0.0021
2	rs55836999	230885581	0.99	0.165458971998582	0.99	0.493036143459036	0.414689431417657	0.262606279024679	0.0043	0.0085	0.0888	0.0194	0.0375	0.0177	0.0179	0.0275	0.0024	0.0322	0.0289	0.134	0.0032	0.0382	0.1369	0.0209	0.0224	0.0021	0.0022	0.0175	0.0206	0.1086	0.0265	0.1256	0.049	0.0021
2	rs7355408	230898299	0.99	0.165458971998582	1	0.442785362986439	0.417051723729596	0.251832600313911	0.0043	0.0085	0.0885	0.0193	0.0372	0.018	0.0182	0.0277	0.0025	0.032	0.0284	0.1346	0.0033	0.0379	0.1368	0.0213	0.0224	0.0022	0.0022	0.0175	0.0206	0.1087	0.0266	0.1254	0.0487	0.0022
2	rs13432082	230901647	0.99	0.165458971998582	1	0.442785362986439	0.410728995534554	0.257145012194247	0.0043	0.0085	0.0884	0.0193	0.0373	0.018	0.0182	0.0277	0.0025	0.0322	0.0283	0.1347	0.0034	0.038	0.1369	0.0213	0.0224	0.0022	0.0022	0.0175	0.0206	0.1087	0.0266	0.1252	0.0486	0.0022
2	rs4973245	230903875	0.99	0.165458971998582	1	0.442785362986439	0.392610862121843	0.258961436124977	0.0043	0.0085	0.0884	0.0189	0.0373	0.0176	0.0183	0.028	0.0025	0.0322	0.0281	0.1352	0.0033	0.0379	0.1373	0.0212	0.0222	0.0021	0.0022	0.0176	0.0207	0.1087	0.0267	0.1251	0.0483	0.0022
2	rs56402830	230906821	0.99	0.165458971998582	1	0.442785362986439	0.342465060668092	0.325178978230885	0.0045	0.0084	0.0887	0.0183	0.0372	0.0171	0.0185	0.0281	0.0024	0.0318	0.0276	0.1354	0.003	0.0386	0.1377	0.0207	0.022	0.0021	0.0022	0.0175	0.0203	0.1084	0.0281	0.1265	0.0479	0.0021
2	rs78905570	230907748	0.99	0.165458971998582	1	0.442785362986439	0.340692697621358	0.353537065851035	0.0045	0.0083	0.0891	0.0181	0.0369	0.017	0.0185	0.0281	0.0024	0.0317	0.0274	0.1357	0.0029	0.0386	0.138	0.0204	0.0219	0.002	0.0021	0.0174	0.0202	0.1084	0.0284	0.1268	0.0478	0.0021
2	rs116379047	230909791	0.99	0.165458971998582	1	0.442785362986439	0.334011540655903	0.381924177883476	0.0045	0.0083	0.0893	0.018	0.0367	0.0169	0.0186	0.0282	0.0024	0.0317	0.0275	0.1358	0.0029	0.0387	0.1382	0.0202	0.0219	0.002	0.0021	0.0173	0.0201	0.1084	0.0286	0.127	0.0478	0.0021
2	rs75457118	230910965	0.99	0.165458971998582	1	0.442785362986439	0.328981935756415	0.386139075771314	0.0045	0.0082	0.0894	0.0179	0.0366	0.0169	0.0186	0.0282	0.0024	0.0317	0.0275	0.1359	0.0029	0.0387	0.1383	0.0201	0.0219	0.002	0.0021	0.0172	0.02	0.1084	0.0287	0.1271	0.0478	0.002
2	rs12990361	230915249	0.98	0.192372589028169	1	0.442785362986439	0.318438894294384	0.423194769970787	0.0046	0.0081	0.0899	0.0177	0.0362	0.0167	0.0186	0.0282	0.0024	0.0317	0.0275	0.1361	0.0028	0.0388	0.1385	0.0197	0.0218	0.002	0.002	0.0171	0.0199	0.1084	0.029	0.1274	0.0478	0.002
2	rs4973248	230916403	0.98	0.192372589028169	1	0.442785362986439	0.316682511560504	0.394092610574007	0.0046	0.0081	0.0899	0.0176	0.0362	0.0167	0.0187	0.0282	0.0024	0.0317	0.0275	0.1362	0.0028	0.0387	0.1386	0.0197	0.0218	0.002	0.002	0.0171	0.0199	0.1084	0.0291	0.1274	0.0478	0.002
2	rs56887438	230924258	0.98	0.192372589028169	1	0.442785362986439	0.312040365040032	0.383966154547333	0.0045	0.0081	0.0902	0.0176	0.036	0.0168	0.0186	0.0281	0.0023	0.0316	0.0275	0.1363	0.0027	0.0388	0.1386	0.0199	0.0219	0.002	0.002	0.017	0.0198	0.1084	0.0294	0.1273	0.0476	0.002
2	rs80200556	230932051	0.98	0.192372589028169	1	0.442785362986439	0.330927469273902	0.383710741442212	0.0045	0.0081	0.0903	0.0177	0.036	0.0168	0.0186	0.0282	0.0024	0.0315	0.0274	0.1361	0.0027	0.0388	0.1386	0.0198	0.0217	0.002	0.002	0.0169	0.0198	0.1083	0.0295	0.1273	0.0479	0.002
2	rs12185739	230934182	0.98	0.192372589028169	1	0.442785362986439	0.33246764216936	0.375055049758403	0.0045	0.0081	0.0903	0.0177	0.0359	0.0168	0.0186	0.0282	0.0024	0.0315	0.0274	0.1361	0.0027	0.0388	0.1386	0.0198	0.0217	0.002	0.002	0.0169	0.0198	0.1083	0.0295	0.1273	0.0479	0.002
2	rs62190260	230942731	0.98	0.192372589028169	1	0.442785362986439	0.312537789085471	0.359791480993366	0.0046	0.008	0.0908	0.0172	0.0359	0.0168	0.0185	0.028	0.0025	0.0318	0.0273	0.136	0.0028	0.0387	0.1385	0.0196	0.0217	0.0021	0.002	0.0166	0.0195	0.1088	0.0298	0.1274	0.0482	0.002
2	rs4613264	230943451	0.98	0.192372589028169	1	0.442785362986439	0.3081747933216	0.348431932377231	0.0047	0.0079	0.0911	0.017	0.0359	0.0168	0.0186	0.0279	0.0025	0.0318	0.0271	0.1359	0.0028	0.0387	0.1385	0.0195	0.0217	0.0021	0.0021	0.0165	0.0194	0.109	0.03	0.1275	0.0482	0.002
2	rs4973263	230944429	0.98	0.192372589028169	1	0.442785362986439	0.304923794977083	0.329938822764809	0.0048	0.0079	0.0913	0.017	0.0357	0.0172	0.0187	0.0279	0.0025	0.032	0.0269	0.1357	0.0028	0.0386	0.1384	0.0194	0.0219	0.0021	0.0021	0.0164	0.0191	0.1088	0.0302	0.127	0.0486	0.002
2	rs72986569	230945868	0.99	0.165458971998582	1.01	0.39608418712213	0.302766594294532	0.307542667944204	0.0049	0.0077	0.0912	0.0168	0.0357	0.0171	0.0186	0.0279	0.0026	0.0322	0.0267	0.1361	0.0029	0.0387	0.1375	0.0193	0.0218	0.002	0.0021	0.0162	0.0189	0.1093	0.0304	0.1274	0.0489	0.0021
2	rs113018507	230948609	0.98	0.192372589028169	1.01	0.39608418712213	0.301202816666024	0.236881354710373	0.0052	0.0075	0.0911	0.0165	0.0356	0.0169	0.0183	0.028	0.0028	0.0327	0.0264	0.1369	0.0031	0.039	0.1357	0.019	0.0215	0.0021	0.0021	0.0158	0.0184	0.1101	0.0308	0.128	0.0495	0.0022
2	rs12162384	230959532	0.98	0.192372589028169	1.01	0.39608418712213	0.305907020965537	0.231487736252763	0.0053	0.0075	0.091	0.0164	0.0356	0.0169	0.0182	0.028	0.0028	0.0327	0.0264	0.1369	0.0031	0.0391	0.1356	0.019	0.0215	0.0021	0.0021	0.0158	0.0184	0.1101	0.0309	0.1281	0.0496	0.0022
2	rs13384765	230962879	0.98	0.192372589028169	1.01	0.39608418712213	0.328522028141315	0.237102350661469	0.0053	0.0075	0.0907	0.0163	0.0355	0.0169	0.0182	0.0279	0.0028	0.0327	0.0263	0.1371	0.003	0.0391	0.1359	0.0189	0.0216	0.0021	0.0021	0.0158	0.0184	0.1103	0.0309	0.1283	0.0497	0.0022
2	rs13415257	230989082	0.98	0.192372589028169	1.01	0.39608418712213	0.320099584607855	0.241091558614093	0.0053	0.0075	0.0907	0.0162	0.0354	0.0168	0.0182	0.028	0.0028	0.0326	0.0263	0.1371	0.0031	0.0391	0.1358	0.0189	0.0215	0.0021	0.0021	0.0159	0.0183	0.1104	0.0309	0.1283	0.0497	0.0023
2	rs6714834	230992840	0.98	0.192372589028169	1.01	0.39608418712213	0.320250781213576	0.2398703721829	0.0053	0.0075	0.0907	0.0162	0.0354	0.0168	0.0182	0.028	0.0028	0.0326	0.0263	0.1371	0.0031	0.0392	0.1357	0.0189	0.0215	0.0021	0.0021	0.0159	0.0183	0.1104	0.0309	0.1284	0.0498	0.0023
2	rs9807953	231003276	0.98	0.192372589028169	1.01	0.39608418712213	0.298427975935749	0.248908903717352	0.0054	0.0073	0.0912	0.0158	0.0355	0.0165	0.0179	0.0288	0.0027	0.0325	0.0263	0.1366	0.003	0.0393	0.1357	0.0184	0.0209	0.0021	0.0022	0.0158	0.0181	0.1108	0.031	0.1288	0.0502	0.0023
2	rs13004807	231005381	0.98	0.192372589028169	1.02	0.35283343175317	0.300666259704393	0.250931850883349	0.0054	0.0073	0.0912	0.0157	0.0356	0.0165	0.0178	0.0288	0.0027	0.0324	0.0263	0.1367	0.003	0.0393	0.1358	0.0183	0.0209	0.0021	0.0022	0.0158	0.018	0.1109	0.031	0.1289	0.0502	0.0023
2	rs114989643	231007856	0.98	0.192372589028169	1.02	0.35283343175317	0.298525107968727	0.249807351088719	0.0054	0.0073	0.0912	0.0157	0.0356	0.0165	0.0178	0.0288	0.0027	0.0324	0.0262	0.1367	0.003	0.0393	0.1358	0.0183	0.0209	0.0021	0.0022	0.0159	0.018	0.111	0.031	0.1288	0.0503	0.0023
2	rs116666526	231007951	0.98	0.192372589028169	1.02	0.35283343175317	0.298525107968727	0.249807351088719	0.0054	0.0073	0.0912	0.0157	0.0356	0.0165	0.0178	0.0288	0.0027	0.0324	0.0262	0.1367	0.003	0.0393	0.1358	0.0183	0.0209	0.0021	0.0022	0.0159	0.018	0.111	0.031	0.1288	0.0503	0.0023
2	rs74948099	231010534	0.98	0.192372589028169	1.02	0.35283343175317	0.298039615727122	0.251494699700036	0.0054	0.0073	0.0912	0.0157	0.0356	0.0165	0.0178	0.0289	0.0027	0.0324	0.0262	0.1367	0.003	0.0393	0.1359	0.0183	0.0209	0.0021	0.0022	0.0159	0.018	0.111	0.031	0.1288	0.0503	0.0023
2	rs13015610	231018903	0.98	0.192372589028169	1.02	0.35283343175317	0.27569640505353	0.284686660229158	0.0054	0.0072	0.0912	0.0155	0.0356	0.0165	0.0176	0.0289	0.0026	0.0323	0.0261	0.1369	0.003	0.0392	0.1354	0.0182	0.0208	0.0022	0.0023	0.0165	0.0179	0.1113	0.031	0.1288	0.0503	0.0023
2	rs66843024	231023292	0.98	0.192372589028169	1.03	0.312927433563081	0.263011043460421	0.299547986491734	0.0054	0.0072	0.0912	0.0155	0.0356	0.0166	0.0175	0.0289	0.0025	0.0322	0.0261	0.1371	0.003	0.0391	0.1353	0.0181	0.0206	0.0022	0.0023	0.0169	0.0178	0.1115	0.031	0.1289	0.0503	0.0023
2	rs76389479	231023327	0.98	0.192372589028169	1.03	0.312927433563081	0.262330888565181	0.300261349136831	0.0055	0.0072	0.0912	0.0155	0.0356	0.0165	0.0175	0.0288	0.0025	0.0323	0.026	0.1371	0.003	0.039	0.1353	0.0181	0.0206	0.0022	0.0023	0.0169	0.0178	0.1115	0.0311	0.1288	0.0503	0.0023
2	rs1549574	231025545	0.98	0.192372589028169	1.03	0.312927433563081	0.236296300104506	0.308021951719163	0.0055	0.0071	0.0913	0.0154	0.0357	0.0166	0.0174	0.0288	0.0025	0.0323	0.0261	0.137	0.003	0.0391	0.1351	0.0181	0.0205	0.0023	0.0023	0.0169	0.0178	0.1117	0.0311	0.1288	0.0503	0.0023
2	rs4973280	231032907	0.98	0.192372589028169	1.03	0.312927433563081	0.25268724547715	0.219419599078099	0.0056	0.0066	0.092	0.0144	0.0372	0.0164	0.0168	0.0291	0.0021	0.0324	0.0255	0.1385	0.003	0.0404	0.1317	0.0174	0.0208	0.0025	0.0022	0.0168	0.0177	0.1114	0.0316	0.1292	0.0519	0.0021
2	rs7590861	231034785	0.98	0.192372589028169	1.03	0.312927433563081	0.264601791328324	0.205558147020254	0.0055	0.0067	0.092	0.0143	0.0373	0.0164	0.0167	0.029	0.0021	0.0325	0.0254	0.1385	0.003	0.0406	0.1315	0.0173	0.0208	0.0025	0.0021	0.0168	0.0178	0.1113	0.0317	0.1293	0.052	0.0021
2	rs10208770	231034867	0.98	0.192372589028169	1.03	0.312927433563081	0.266426162820565	0.20124914548629	0.0055	0.0067	0.092	0.0142	0.0374	0.0164	0.0167	0.029	0.0021	0.0326	0.0254	0.1383	0.003	0.0407	0.1315	0.0173	0.0208	0.0025	0.0021	0.0169	0.0178	0.1113	0.0317	0.1293	0.052	0.0021
2	rs77654831	231035099	0.98	0.192372589028169	1.03	0.312927433563081	0.273050132417209	0.19863675037244	0.0055	0.0067	0.092	0.0141	0.0374	0.0163	0.0167	0.029	0.0021	0.0326	0.0254	0.1382	0.003	0.0408	0.1316	0.0172	0.0207	0.0025	0.0022	0.0169	0.0178	0.1114	0.0317	0.1294	0.0521	0.0021
2	rs13004065	231035100	0.98	0.192372589028169	1.03	0.312927433563081	0.268899842050426	0.19375665675354	0.0055	0.0071	0.092	0.0141	0.0374	0.0163	0.0167	0.0289	0.0021	0.0326	0.0254	0.1382	0.003	0.0408	0.1317	0.0172	0.0207	0.0025	0.0022	0.0169	0.0178	0.1114	0.0317	0.1294	0.052	0.0021
2	rs9783992	231035589	0.98	0.192372589028169	1.03	0.312927433563081	0.278075781940445	0.19025204923699	0.0056	0.0071	0.0921	0.0141	0.0374	0.0162	0.0167	0.0287	0.0022	0.0325	0.0253	0.1382	0.003	0.0408	0.1318	0.0172	0.0208	0.0025	0.0021	0.0168	0.0178	0.1115	0.0316	0.1293	0.052	0.0019
2	rs13010998	231035729	0.98	0.192372589028169	1.04	0.276253925711104	0.278262865144063	0.190868931332259	0.0056	0.0071	0.0922	0.0141	0.0373	0.0162	0.0167	0.0287	0.0022	0.0325	0.0253	0.1383	0.003	0.0408	0.1318	0.0172	0.0208	0.0025	0.0021	0.0168	0.0178	0.1115	0.0315	0.1293	0.052	0.0019
2	rs3948463	231036860	0.97	0.222305343836028	1.04	0.276253925711104	0.280701103459731	0.188507908465987	0.0056	0.0071	0.0922	0.0141	0.0373	0.0162	0.0167	0.0287	0.0022	0.0325	0.0253	0.1383	0.003	0.0408	0.1318	0.0172	0.0208	0.0025	0.0021	0.0169	0.0178	0.1116	0.0315	0.1292	0.052	0.0019
2	rs13018234	231036866	0.97	0.222305343836028	1.04	0.276253925711104	0.279808883335254	0.187689030717356	0.0056	0.0071	0.0922	0.0141	0.0374	0.0162	0.0167	0.0287	0.0022	0.0325	0.0253	0.1383	0.003	0.0408	0.1319	0.0172	0.0208	0.0025	0.0021	0.0169	0.0178	0.1116	0.0315	0.1292	0.052	0.0019
2	rs2288329	231040066	0.97	0.222305343836028	1.04	0.276253925711104	0.289229331814518	0.209791280897878	0.0056	0.0071	0.0921	0.0141	0.0374	0.0162	0.0168	0.0289	0.0021	0.0324	0.0251	0.1381	0.003	0.0408	0.132	0.0171	0.021	0.0025	0.002	0.0168	0.0178	0.1117	0.0315	0.1291	0.052	0.002
2	rs10933327	231041780	0.97	0.222305343836028	1.04	0.276253925711104	0.291574558675328	0.212984867336905	0.0056	0.0071	0.0919	0.0141	0.0374	0.0162	0.0168	0.0289	0.0021	0.0323	0.0251	0.1382	0.003	0.0408	0.1319	0.017	0.021	0.0026	0.002	0.0169	0.0179	0.1116	0.0315	0.129	0.0521	0.002
2	rs1135791	231042276	0.97	0.222305343836028	1.04	0.276253925711104	0.281171305789033	0.201877822249935	0.0056	0.007	0.0919	0.0142	0.0375	0.0162	0.0168	0.029	0.0021	0.0326	0.0252	0.1381	0.003	0.0409	0.1316	0.0171	0.021	0.0026	0.002	0.017	0.0179	0.1115	0.0315	0.1287	0.0523	0.002
2	rs55906022	231044232	0.98	0.192372589028169	1.04	0.276253925711104	0.263465011519456	0.155102107123548	0.0058	0.0069	0.0921	0.014	0.0373	0.0159	0.0168	0.0289	0.0021	0.0329	0.0255	0.1383	0.0031	0.0408	0.1315	0.0168	0.0209	0.0025	0.0022	0.0166	0.0175	0.1123	0.0309	0.1292	0.0526	0.002
2	rs12619729	231047231	0.98	0.192372589028169	1.04	0.276253925711104	0.253220305555331	0.114360159248275	0.0058	0.0068	0.093	0.0137	0.0372	0.0157	0.0165	0.0295	0.0021	0.0334	0.0259	0.1387	0.003	0.041	0.1317	0.0165	0.0203	0.0023	0.0022	0.0162	0.0174	0.1126	0.0301	0.1288	0.053	0.0021
2	rs16826860	231047624	0.98	0.192372589028169	1.04	0.276253925711104	0.255716037446364	0.111720374833512	0.0058	0.0068	0.093	0.0137	0.0373	0.0157	0.0164	0.0295	0.0021	0.0334	0.0259	0.1386	0.003	0.041	0.1317	0.0165	0.0203	0.0023	0.0022	0.0162	0.0174	0.1127	0.0301	0.1289	0.053	0.0021
2	rs72996400	231049514	0.98	0.192372589028169	1.04	0.276253925711104	0.254778571386723	0.11011410358038	0.0058	0.0068	0.093	0.0137	0.0374	0.0157	0.0164	0.0295	0.0021	0.0334	0.0259	0.1385	0.003	0.041	0.1317	0.0165	0.0203	0.0023	0.0022	0.0162	0.0174	0.1127	0.03	0.1289	0.053	0.0021
2	rs3948464	231050715	0.98	0.192372589028169	1.04	0.276253925711104	0.255090851232778	0.107596088542821	0.0058	0.0068	0.093	0.0137	0.0374	0.0157	0.0163	0.0295	0.0021	0.0334	0.0259	0.1386	0.003	0.041	0.1317	0.0165	0.0203	0.0023	0.0022	0.0162	0.0174	0.1127	0.03	0.1288	0.053	0.0021
2	rs75846126	231071659	0.98	0.192372589028169	1.04	0.276253925711104	0.245376304910461	0.105017761869895	0.0059	0.0068	0.0932	0.0136	0.0374	0.0157	0.0162	0.0296	0.0021	0.0335	0.0259	0.1385	0.003	0.0409	0.1317	0.0164	0.0203	0.0024	0.0023	0.0161	0.0174	0.1128	0.0299	0.1288	0.053	0.0021
2	rs41309106	231072569	0.98	0.192372589028169	1.04	0.276253925711104	0.245551088260889	0.104273747164463	0.0059	0.0068	0.0932	0.0136	0.0374	0.0157	0.0162	0.0296	0.0021	0.0335	0.0259	0.1385	0.003	0.0409	0.1317	0.0164	0.0203	0.0024	0.0023	0.0161	0.0174	0.1128	0.0298	0.1288	0.053	0.0021
2	rs72982421	231074172	0.98	0.192372589028169	1.04	0.276253925711104	0.242502255682374	0.10017783667289	0.0059	0.0067	0.0931	0.0136	0.0375	0.0157	0.0161	0.0294	0.0022	0.0335	0.026	0.1385	0.003	0.041	0.1317	0.0164	0.0203	0.0024	0.0023	0.0161	0.0175	0.1128	0.0298	0.1288	0.053	0.0021
2	rs3820974	231076289	0.98	0.192372589028169	1.04	0.276253925711104	0.241981702792771	0.10058455016583	0.0059	0.0067	0.0931	0.0136	0.0375	0.0157	0.0162	0.0294	0.0022	0.0335	0.0259	0.1385	0.003	0.0409	0.1316	0.0164	0.0203	0.0024	0.0023	0.0161	0.0175	0.1129	0.0298	0.1288	0.053	0.0021
2	rs73102211	231076749	0.98	0.192372589028169	1.04	0.276253925711104	0.234588184788933	0.086126079961349	0.006	0.0067	0.0932	0.0137	0.0374	0.0158	0.0163	0.0295	0.0022	0.0336	0.0261	0.1384	0.0031	0.0408	0.1311	0.0163	0.0202	0.0024	0.0024	0.016	0.0174	0.1128	0.0295	0.1287	0.0532	0.0022
2	rs9061	231077110	0.98	0.192372589028169	1.03	0.312927433563081	0.234204803890392	0.0789034504929872	0.006	0.0067	0.0933	0.0137	0.0375	0.0159	0.0164	0.0296	0.0021	0.0337	0.0263	0.1384	0.003	0.0408	0.1308	0.0162	0.0201	0.0024	0.0024	0.0159	0.0174	0.1127	0.0294	0.1287	0.0535	0.0022
2	rs28930679	231077112	0.98	0.192372589028169	1.03	0.312927433563081	0.234289969639181	0.0786818857989365	0.006	0.0067	0.0933	0.0137	0.0375	0.0159	0.0164	0.0296	0.0021	0.0337	0.0263	0.1384	0.003	0.0408	0.1308	0.0162	0.0201	0.0024	0.0024	0.0159	0.0174	0.1127	0.0294	0.1287	0.0535	0.0022
2	rs41309096	231077154	0.98	0.192372589028169	1.03	0.312927433563081	0.236767233764618	0.0795696654888375	0.006	0.0067	0.0934	0.0137	0.0374	0.0159	0.0164	0.0296	0.0021	0.0337	0.0263	0.1385	0.003	0.0408	0.1308	0.0162	0.0201	0.0024	0.0024	0.016	0.0173	0.1127	0.0294	0.1288	0.0535	0.0022
2	rs41309094	231077268	0.98	0.192372589028169	1.03	0.312927433563081	0.235783145567469	0.0882031228215263	0.006	0.0067	0.0934	0.0135	0.0375	0.0159	0.0163	0.0296	0.0021	0.0337	0.0264	0.1385	0.003	0.0408	0.1306	0.0161	0.0201	0.0024	0.0024	0.016	0.0173	0.1126	0.0294	0.1288	0.0535	0.0022
2	rs11556887	231077676	0.98	0.192372589028169	1.03	0.312927433563081	0.237152928692063	0.0780922886293486	0.0061	0.0067	0.0935	0.0134	0.0376	0.0158	0.0163	0.0296	0.0021	0.0337	0.0265	0.139	0.003	0.0408	0.1302	0.0161	0.02	0.0024	0.0025	0.016	0.0172	0.1127	0.0293	0.1289	0.0535	0.0022
2	rs41309088	231077683	0.98	0.192372589028169	1.03	0.312927433563081	0.237796524611846	0.0807596632599338	0.0061	0.0067	0.0935	0.0134	0.0376	0.0158	0.0163	0.0296	0.0021	0.0337	0.0265	0.139	0.003	0.0408	0.1302	0.016	0.02	0.0024	0.0025	0.016	0.0172	0.1127	0.0293	0.1288	0.0535	0.0022
2	Affx-19414636	231077725	0.98	0.192372589028169	1.03	0.312927433563081	0.243023424554088	0.10131825227347	0.0061	0.0067	0.0936	0.0134	0.0376	0.0158	0.0163	0.0296	0.0021	0.0337	0.0266	0.1389	0.003	0.0408	0.1302	0.016	0.02	0.0024	0.0025	0.016	0.0172	0.1127	0.0293	0.1288	0.0535	0.0022
2	rs13389060	231082124	0.99	0.165458971998582	1.03	0.312927433563081	1.50333495610821	0.0304264771857121	0.0067	0.0067	0.0951	0.0133	0.039	0.0157	0.0163	0.0305	0.0018	0.035	0.0287	0.1406	0.0027	0.0398	0.1237	0.0154	0.0194	0.0028	0.0042	0.0165	0.0165	0.1129	0.0264	0.1256	0.0571	0.0023
2	rs28399164	231083132	0.99	0.165458971998582	1.03	0.312927433563081	1.47011119882507	0.0152501814833402	0.0068	0.0066	0.0952	0.0133	0.0391	0.0157	0.0163	0.0305	0.0018	0.0351	0.0288	0.1407	0.0027	0.0397	0.1236	0.0154	0.0194	0.0028	0.0042	0.0165	0.0165	0.113	0.0263	0.1256	0.0572	0.0023
2	rs13397985	231091223	0.99	0.165458971998582	1.03	0.312927433563081	1.48648896091913	0.00994936606218262	0.0068	0.0066	0.0952	0.0133	0.0391	0.0156	0.0163	0.0305	0.0018	0.0351	0.029	0.1407	0.0027	0.0397	0.1235	0.0153	0.0195	0.0029	0.0043	0.0165	0.0163	0.113	0.0262	0.1257	0.0573	0.0023
2	rs10201872	231106724	0.99	0.165458971998582	1.03	0.312927433563081	1.57242746894838	0.00733959634483772	0.0068	0.0066	0.0951	0.0133	0.0391	0.0156	0.0162	0.0305	0.0018	0.0351	0.029	0.1407	0.0027	0.0397	0.1234	0.0153	0.0195	0.0029	0.0043	0.0165	0.0163	0.1131	0.0262	0.1258	0.0574	0.0023
2	rs17329583	231107252	0.99	0.165458971998582	1.03	0.312927433563081	1.57631014145355	0.00721990081902487	0.0068	0.0066	0.0951	0.0133	0.0391	0.0156	0.0162	0.0306	0.0018	0.0351	0.029	0.1408	0.0027	0.0397	0.1234	0.0153	0.0195	0.0029	0.0043	0.0165	0.0163	0.1131	0.0262	0.1258	0.0574	0.0023
2	rs9288663	231108128	0.99	0.165458971998582	1.03	0.312927433563081	1.5810148267944	0.00726765541753995	0.0068	0.0066	0.0951	0.0133	0.0391	0.0156	0.0162	0.0306	0.0018	0.0351	0.029	0.1408	0.0027	0.0397	0.1234	0.0153	0.0195	0.0029	0.0043	0.0165	0.0163	0.1131	0.0262	0.1258	0.0574	0.0023
2	rs78244371	231108191	0.99	0.165458971998582	1.03	0.312927433563081	1.58132182921718	0.00714857798344151	0.0068	0.0066	0.0951	0.0133	0.0391	0.0156	0.0163	0.0306	0.0018	0.0351	0.029	0.1408	0.0027	0.0397	0.1234	0.0152	0.0195	0.0029	0.0043	0.0165	0.0163	0.1131	0.0262	0.1258	0.0574	0.0023
2	rs1465530	231108928	0.99	0.165458971998582	1.03	0.312927433563081	1.59177264619522	0.00729159452439102	0.0068	0.0066	0.0951	0.0133	0.0391	0.0156	0.0163	0.0305	0.0018	0.0351	0.0289	0.1408	0.0027	0.0397	0.1234	0.0152	0.0195	0.0029	0.0043	0.0165	0.0163	0.1131	0.0262	0.1257	0.0575	0.0023
2	rs9989899	231114131	0.99	0.165458971998582	1.03	0.312927433563081	1.67145581202927	0.00698360053309797	0.0069	0.0066	0.0951	0.0133	0.0392	0.0156	0.0163	0.0305	0.0018	0.0352	0.0288	0.1409	0.0027	0.0397	0.1232	0.0152	0.0195	0.0029	0.0043	0.0166	0.0164	0.1128	0.0259	0.1257	0.0577	0.0024
2	rs16826955	231116577	0.99	0.165458971998582	1.03	0.312927433563081	1.70003730077728	0.0064108863805996	0.007	0.0066	0.0951	0.0132	0.0392	0.0157	0.0163	0.0305	0.0018	0.0352	0.0288	0.1409	0.0028	0.0397	0.1231	0.0152	0.0194	0.0029	0.0044	0.0166	0.0164	0.1126	0.0258	0.1257	0.0578	0.0024
2	rs7423615	231116874	0.99	0.165458971998582	1.02	0.35283343175317	1.70760368466875	0.00668257294700575	0.007	0.0066	0.0951	0.0132	0.0392	0.0157	0.0163	0.0305	0.0018	0.0352	0.0288	0.1408	0.0028	0.0397	0.123	0.0152	0.0194	0.0029	0.0044	0.0166	0.0164	0.1126	0.0258	0.1258	0.0578	0.0024
2	rs55657711	231122210	0.99	0.165458971998582	1.02	0.35283343175317	1.88373581109135	0.00775426394954749	0.0071	0.0066	0.0951	0.0132	0.0392	0.0156	0.0161	0.0306	0.0018	0.0352	0.0288	0.1404	0.0028	0.0398	0.1227	0.0151	0.0194	0.003	0.0044	0.0168	0.0165	0.1122	0.0258	0.1267	0.0579	0.0024
2	rs66596912	231130727	0.98	0.192372589028169	1.02	0.35283343175317	2.08354356518254	0.00785356208723923	0.0073	0.0066	0.0953	0.0132	0.0391	0.0156	0.0163	0.0308	0.0018	0.0352	0.0289	0.1402	0.0029	0.0402	0.1215	0.0151	0.0195	0.003	0.0045	0.017	0.0166	0.1119	0.0258	0.1265	0.058	0.0024
2	rs12987163	231132721	0.98	0.192372589028169	1.02	0.35283343175317	2.11242141914754	0.00790345809078708	0.0073	0.0066	0.0953	0.0132	0.0391	0.0156	0.0163	0.0308	0.0018	0.0352	0.0289	0.1401	0.0029	0.0403	0.1214	0.0151	0.0195	0.003	0.0045	0.017	0.0167	0.1119	0.0258	0.1265	0.058	0.0024
2	rs112035728	231145247	0.98	0.192372589028169	1.02	0.35283343175317	2.18358346694579	0.0079535186904546	0.0073	0.0066	0.0953	0.0132	0.0391	0.0156	0.0164	0.0308	0.0017	0.0352	0.029	0.14	0.0029	0.0403	0.1211	0.0151	0.0195	0.003	0.0046	0.017	0.0167	0.1118	0.0257	0.1265	0.058	0.0024
2	rs1972707	231150052	0.98	0.192372589028169	1.02	0.35283343175317	2.54798226699895	0.00586394587704045	0.0075	0.0065	0.0952	0.0132	0.039	0.0156	0.0165	0.0308	0.0017	0.0352	0.0291	0.1401	0.0029	0.0403	0.1216	0.015	0.0195	0.003	0.0047	0.017	0.0167	0.1115	0.0255	0.1263	0.0583	0.0024
2	rs6717938	231151743	0.98	0.192372589028169	1.02	0.35283343175317	2.54414246830507	0.00621101857876926	0.0076	0.0065	0.0951	0.0131	0.0389	0.0156	0.0166	0.0308	0.0017	0.0353	0.0291	0.1401	0.0029	0.0402	0.1214	0.015	0.0195	0.0033	0.0047	0.0171	0.0167	0.1114	0.0254	0.1263	0.0585	0.0024
2	rs7602027	231157271	0.98	0.192372589028169	1.02	0.35283343175317	2.63327055109675	0.00586394587704045	0.0076	0.0064	0.0952	0.0131	0.0389	0.0156	0.0166	0.0308	0.0017	0.0353	0.0291	0.14	0.0029	0.0402	0.1216	0.015	0.0194	0.0033	0.0047	0.017	0.0167	0.1113	0.0254	0.1262	0.0586	0.0024
2	rs116191380	231157998	0.98	0.192372589028169	1.02	0.35283343175317	2.63630212374482	0.00592821789984077	0.0076	0.0064	0.0952	0.0131	0.0389	0.0156	0.0166	0.0308	0.0017	0.0353	0.0291	0.14	0.0029	0.0402	0.1216	0.015	0.0194	0.0033	0.0047	0.017	0.0167	0.1113	0.0254	0.1262	0.0586	0.0024
2	rs1559910	231162998	0.98	0.192372589028169	1.01	0.39608418712213	2.62333447727869	0.00612326069294851	0.0076	0.0064	0.0952	0.0131	0.0389	0.0156	0.0166	0.0308	0.0017	0.0353	0.0291	0.14	0.0029	0.0402	0.1216	0.015	0.0194	0.0033	0.0047	0.017	0.0166	0.1113	0.0254	0.1262	0.0586	0.0024
2	rs200258126	231175549	0.99	0.165458971998582	1.01	0.39608418712213	2.89354609361638	0.00590675265888128	0.0077	0.0063	0.0955	0.0131	0.0387	0.0158	0.0168	0.0306	0.0016	0.0358	0.0293	0.1391	0.003	0.0398	0.1215	0.0147	0.0194	0.0034	0.0047	0.017	0.0165	0.1112	0.0257	0.1261	0.0593	0.0024
2	rs933957	231177904	0.99	0.165458971998582	1.01	0.39608418712213	1.88003767862939	0.00577882708940733	0.0077	0.0064	0.0958	0.0131	0.0383	0.0158	0.0168	0.0303	0.0016	0.0359	0.0293	0.1385	0.003	0.04	0.1219	0.0147	0.0196	0.0033	0.0043	0.0171	0.0165	0.1115	0.0258	0.1267	0.0587	0.0024
2	rs115864860	231178446	0.99	0.165458971998582	1	0.442785362986439	1.86646294069988	0.00677445468628211	0.0076	0.0063	0.0958	0.0131	0.0383	0.0158	0.0168	0.0303	0.0015	0.0359	0.0293	0.1386	0.003	0.04	0.122	0.0147	0.0196	0.0033	0.0042	0.0171	0.0165	0.1115	0.0258	0.1267	0.0587	0.0024
2	rs4973311	231180966	0.99	0.165458971998582	1	0.442785362986439	1.81518727763214	0.00753325145155703	0.0069	0.0063	0.0957	0.0132	0.0383	0.0159	0.0169	0.0303	0.0015	0.036	0.0293	0.1387	0.0031	0.04	0.1221	0.0147	0.0196	0.0033	0.0042	0.0171	0.0165	0.1115	0.0259	0.1267	0.0588	0.0024
2	rs1834748	231190247	0.99	0.165458971998582	1	0.442785362986439	1.7446581589756	0.00573651506809697	0.0071	0.0065	0.0952	0.0133	0.0384	0.0163	0.017	0.0301	0.0016	0.0361	0.0295	0.1387	0.0037	0.0401	0.1209	0.0146	0.0194	0.0034	0.0044	0.0172	0.0164	0.1108	0.0263	0.1264	0.0589	0.0026
2	rs17330963	231190446	0.99	0.165458971998582	1	0.442785362986439	1.73883352604559	0.00522152476761984	0.0071	0.0065	0.0951	0.0134	0.0384	0.0163	0.017	0.0301	0.0016	0.0361	0.0295	0.1386	0.0037	0.0401	0.1208	0.0146	0.0194	0.0034	0.0044	0.0172	0.0164	0.1108	0.0263	0.1265	0.0589	0.0026
2	rs72495167	231197240	0.99	0.165458971998582	1	0.442785362986439	1.73724617089618	0.0127750063988314	0.0071	0.0065	0.095	0.0134	0.0384	0.0164	0.0171	0.0301	0.0016	0.0361	0.0295	0.1387	0.0037	0.0401	0.1206	0.0147	0.0195	0.0034	0.0044	0.0172	0.0165	0.1107	0.0263	0.1265	0.0588	0.0027
2	rs115174636	231216240	0.99	0.165458971998582	1	0.442785362986439	1.73195864826543	0.0129675137212098	0.0071	0.0064	0.0949	0.0135	0.0384	0.0164	0.0171	0.0301	0.0017	0.0361	0.0295	0.1387	0.0037	0.04	0.1206	0.0147	0.0195	0.0034	0.0044	0.0172	0.0165	0.1107	0.0263	0.1264	0.0588	0.0027
2	rs16827148	231222340	0.99	0.165458971998582	1	0.442785362986439	1.72403794369495	0.0135208170880892	0.0071	0.0064	0.0949	0.0135	0.0385	0.0164	0.0171	0.03	0.0016	0.0361	0.0295	0.1387	0.0037	0.04	0.1206	0.0147	0.0195	0.0034	0.0044	0.0173	0.0165	0.1107	0.0263	0.1264	0.0588	0.0027
2	rs76627271	231222447	0.99	0.165458971998582	1.01	0.39608418712213	1.70739334790157	0.0132589918451705	0.007	0.0064	0.0949	0.0136	0.0384	0.0164	0.0171	0.03	0.0016	0.0362	0.0294	0.1386	0.0037	0.0401	0.1206	0.0147	0.0195	0.0034	0.0044	0.0173	0.0165	0.1107	0.0264	0.1265	0.0588	0.0027
2	rs4973318	231222675	0.99	0.165458971998582	1.01	0.39608418712213	1.70192778909221	0.0128710787915008	0.007	0.0064	0.0948	0.0136	0.0385	0.0164	0.0171	0.0299	0.0017	0.0362	0.0294	0.1386	0.0037	0.0401	0.1206	0.0147	0.0195	0.0034	0.0044	0.0173	0.0166	0.1107	0.0264	0.1264	0.0588	0.0027
2	rs11886574	231229636	0.99	0.165458971998582	1.01	0.39608418712213	1.59331161468949	0.04183154410652	0.0071	0.0064	0.095	0.0136	0.0386	0.0164	0.0171	0.0299	0.0017	0.0363	0.0295	0.1388	0.0037	0.0402	0.1201	0.0147	0.0195	0.0034	0.0043	0.0173	0.0166	0.1106	0.0264	0.1259	0.0588	0.0027
2	rs62192171	231237670	1.01	0.120031835070186	1.01	0.39608418712213	0.504778410744721	0.0452716521460771	0.0074	0.0068	0.09	0.014	0.0384	0.0168	0.0167	0.0282	0.0022	0.0388	0.0316	0.1419	0.0038	0.0422	0.1185	0.0142	0.0196	0.0042	0.0038	0.0177	0.0164	0.1091	0.027	0.1232	0.0584	0.0035
2	rs115545257	231239432	1.01	0.120031835070186	1.01	0.39608418712213	0.500290423591757	0.0435938262259931	0.0074	0.0068	0.09	0.014	0.0384	0.0169	0.0167	0.0282	0.0022	0.0388	0.0316	0.1419	0.0038	0.0422	0.1185	0.0142	0.0196	0.0042	0.0038	0.0177	0.0164	0.1091	0.027	0.1232	0.0584	0.0035
2	rs76154801	231242993	1.01	0.120031835070186	0.98	0.546929419532092	0.486879944160409	0.0189012931176396	0.0074	0.0067	0.09	0.014	0.0385	0.0169	0.0167	0.0282	0.0022	0.0388	0.0316	0.142	0.0038	0.0422	0.1185	0.0142	0.0196	0.0043	0.0039	0.0177	0.0164	0.1091	0.027	0.1232	0.0584	0.0035
2	rs1582830	231245336	1.01	0.120031835070186	0.98	0.546929419532092	0.482283604960438	0.0185150433574703	0.0074	0.0067	0.09	0.014	0.0385	0.0169	0.0167	0.0282	0.0022	0.0388	0.0317	0.142	0.0038	0.0423	0.1185	0.0142	0.0196	0.0043	0.0039	0.0177	0.0164	0.109	0.027	0.1232	0.0584	0.0035
2	rs6746096	231246685	1.01	0.120031835070186	0.97	0.604552021827049	0.480735556274374	0.0185150433574703	0.0074	0.0067	0.09	0.0141	0.0384	0.0169	0.0167	0.0282	0.0022	0.0388	0.0316	0.1421	0.0038	0.0423	0.1185	0.0142	0.0196	0.0043	0.0039	0.0177	0.0164	0.109	0.027	0.1232	0.0583	0.0035
2	rs28497362	231248261	1.01	0.120031835070186	0.97	0.604552021827049	0.466302024117272	0.0153551385752214	0.0074	0.0068	0.0899	0.0141	0.0384	0.0169	0.0167	0.0281	0.0022	0.0388	0.0316	0.1424	0.0038	0.0423	0.1186	0.0141	0.0196	0.0043	0.0039	0.0177	0.0164	0.109	0.027	0.1233	0.058	0.0035
2	rs10198517	231253715	1.01	0.120031835070186	0.97	0.604552021827049	0.481973802395429	0.0615345997089099	0.0073	0.0068	0.0899	0.0143	0.0384	0.0169	0.0167	0.0281	0.0022	0.0389	0.0315	0.1421	0.0037	0.0421	0.1186	0.0141	0.0197	0.0045	0.0039	0.0177	0.0165	0.1089	0.0272	0.1231	0.058	0.0035
2	rs72495182	231264506	1.01	0.120031835070186	0.97	0.604552021827049	0.44759056730448	0.0458567180137655	0.0072	0.0071	0.0898	0.0144	0.0387	0.0167	0.0166	0.028	0.0022	0.039	0.0315	0.1421	0.0036	0.0422	0.1186	0.014	0.0197	0.0045	0.0038	0.0176	0.0164	0.1091	0.0273	0.1231	0.0579	0.0035
2	rs11694346	231269264	1.01	0.120031835070186	0.97	0.604552021827049	0.440448425004588	0.0501665127270502	0.0073	0.0071	0.0898	0.0145	0.0387	0.0168	0.0166	0.028	0.0022	0.0389	0.0317	0.1421	0.0036	0.0422	0.1186	0.0139	0.0197	0.0046	0.0038	0.0177	0.0164	0.109	0.0274	0.1226	0.0579	0.0036
2	rs75546866	231269548	1.01	0.120031835070186	0.97	0.604552021827049	0.451242821080963	0.051085675261764	0.0073	0.0071	0.0898	0.0145	0.0387	0.0168	0.0166	0.028	0.0022	0.039	0.0316	0.1421	0.0036	0.0423	0.1186	0.0139	0.0197	0.0045	0.0039	0.0177	0.0164	0.109	0.0274	0.1225	0.0579	0.0036
2	rs12694861	231270165	1.01	0.120031835070186	0.97	0.604552021827049	0.452503526589901	0.043078855317421	0.0072	0.0071	0.0898	0.0146	0.0387	0.0168	0.0166	0.028	0.0022	0.039	0.0316	0.1421	0.0036	0.0423	0.1185	0.0139	0.0197	0.0045	0.0039	0.0177	0.0164	0.109	0.0274	0.1224	0.0579	0.0036
2	rs7606804	231272862	1.01	0.120031835070186	0.97	0.604552021827049	0.456839038540003	0.0516406600843847	0.0073	0.0071	0.0899	0.0147	0.0387	0.0168	0.0166	0.028	0.0022	0.039	0.0316	0.142	0.0036	0.0422	0.1185	0.0139	0.0198	0.0046	0.0039	0.0177	0.0164	0.1091	0.0274	0.1223	0.0579	0.0036
2	rs12694866	231284556	1.02	0.101174939294895	0.96	0.665984986819169	0.471314106179825	0.0604722476806379	0.0074	0.0068	0.0902	0.0153	0.038	0.0169	0.0168	0.0275	0.0024	0.0385	0.0315	0.1433	0.0036	0.042	0.1181	0.0138	0.0198	0.0047	0.0039	0.0178	0.0169	0.1087	0.0277	0.1217	0.0575	0.0037
2	rs10202501	231285570	1.02	0.101174939294895	0.96	0.665984986819169	0.47039531207421	0.0478109234966715	0.0074	0.0067	0.0902	0.0154	0.0379	0.0169	0.0168	0.0275	0.0024	0.0384	0.0314	0.1435	0.0037	0.0419	0.1181	0.0138	0.0198	0.0048	0.0039	0.0178	0.0169	0.1086	0.0277	0.1217	0.0575	0.0038
2	rs58941251	231287882	1.02	0.101174939294895	0.96	0.665984986819169	0.40918443294666	0.0496185149648115	0.0074	0.0067	0.0903	0.0155	0.0379	0.0172	0.017	0.0275	0.0024	0.0384	0.0315	0.1434	0.0036	0.0419	0.1181	0.014	0.0198	0.0048	0.0038	0.0178	0.017	0.1084	0.0277	0.1213	0.0574	0.0037
2	rs75479781	231294774	1.02	0.101174939294895	0.96	0.665984986819169	0.388368285396338	0.0466222634313	0.0074	0.0067	0.0904	0.0155	0.0379	0.0172	0.0171	0.0274	0.0024	0.0384	0.0315	0.1435	0.0036	0.0419	0.1182	0.014	0.0198	0.0046	0.0038	0.0178	0.017	0.1084	0.0277	0.1213	0.0574	0.0035
2	rs16827251	231306751	1.02	0.101174939294895	0.96	0.665984986819169	0.363511623872907	0.0427939392770941	0.0073	0.0067	0.0904	0.0156	0.0379	0.0173	0.0171	0.0274	0.0024	0.0383	0.0315	0.1436	0.0036	0.042	0.1183	0.0139	0.0199	0.0045	0.0038	0.0178	0.017	0.1083	0.0278	0.1213	0.0574	0.0034
2	rs2303608	231307860	1.02	0.101174939294895	0.95	0.731303845289611	0.360986263593816	0.0363706320443255	0.0073	0.0067	0.0904	0.0156	0.0379	0.0173	0.0171	0.0273	0.0024	0.0383	0.0315	0.1437	0.0036	0.042	0.1183	0.0139	0.0199	0.0045	0.0038	0.0178	0.017	0.1083	0.0279	0.1213	0.0574	0.0034
2	rs6740015	231314134	1.02	0.101174939294895	0.95	0.731303845289611	0.362758445294469	0.0417189648434239	0.0073	0.0067	0.0905	0.0156	0.0379	0.0173	0.0172	0.0273	0.0023	0.0383	0.0316	0.1437	0.0035	0.042	0.1184	0.0139	0.0199	0.0044	0.0038	0.0179	0.017	0.1083	0.0279	0.1213	0.0574	0.0033
2	rs62193408	231317190	1.02	0.101174939294895	0.95	0.731303845289611	0.36329634832494	0.0422266398329332	0.0073	0.0067	0.0905	0.0156	0.0379	0.0173	0.0172	0.0273	0.0023	0.0383	0.0316	0.1436	0.0035	0.042	0.1184	0.0139	0.0199	0.0044	0.0038	0.0179	0.017	0.1083	0.0279	0.1213	0.0574	0.0033
2	rs7595408	231320960	1.02	0.101174939294895	0.95	0.731303845289611	0.3612544899348	0.0456222928347064	0.0073	0.0067	0.0905	0.0156	0.0379	0.0173	0.0172	0.0273	0.0023	0.0383	0.0316	0.1436	0.0035	0.042	0.1185	0.0139	0.0199	0.0044	0.0038	0.0179	0.017	0.1083	0.028	0.1213	0.0574	0.0033
2	rs77164551	231322003	1.02	0.101174939294895	0.95	0.731303845289611	0.454187151183845	0.0786818857989365	0.0073	0.0067	0.0904	0.0157	0.0379	0.0173	0.0172	0.0271	0.0023	0.0384	0.0315	0.1436	0.0035	0.0421	0.118	0.0138	0.02	0.0044	0.0037	0.0179	0.017	0.1083	0.0282	0.1215	0.0574	0.0033
2	rs115495162	231322684	1.02	0.101174939294895	0.95	0.731303845289611	0.439559638297463	0.0596148816825513	0.0073	0.0067	0.0903	0.0157	0.0379	0.0173	0.0172	0.0269	0.0024	0.0384	0.0314	0.1435	0.0035	0.0422	0.1178	0.0138	0.0201	0.0044	0.0037	0.0179	0.017	0.1083	0.0283	0.1215	0.0574	0.0033
2	rs11692640	231326188	1.02	0.101174939294895	0.94	0.800578923638966	0.523824418010519	0.0807596632599338	0.0074	0.0067	0.09	0.0161	0.0376	0.0175	0.0174	0.0263	0.0023	0.0388	0.0307	0.1429	0.0034	0.0428	0.1167	0.0135	0.0204	0.0043	0.0037	0.0181	0.0173	0.1083	0.0291	0.1221	0.0576	0.0033
2	rs1649869	231331799	1.01	0.120031835070186	0.93	0.873875650440679	0.570480613331568	0.0183999281530763	0.0075	0.0067	0.0886	0.016	0.0379	0.0177	0.0177	0.0243	0.0022	0.0399	0.0301	0.1431	0.003	0.0451	0.1143	0.0133	0.0214	0.0041	0.0031	0.0178	0.0168	0.1099	0.0309	0.1216	0.0585	0.0033
2	Affx-19421064	231333763	1.01	0.120031835070186	0.93	0.873875650440679	0.570749137786607	0.0176414772162282	0.0075	0.0066	0.0886	0.016	0.038	0.0177	0.0177	0.0243	0.0022	0.0399	0.0301	0.1431	0.003	0.0451	0.1142	0.0133	0.0214	0.004	0.0031	0.0178	0.017	0.1098	0.0309	0.1216	0.0585	0.0033
2	rs13413034	231334613	1.01	0.120031835070186	0.93	0.873875650440679	0.571622249806469	0.0192130934442675	0.0075	0.0066	0.0886	0.016	0.038	0.0177	0.0177	0.0243	0.0022	0.0399	0.0301	0.1431	0.003	0.0451	0.1142	0.0133	0.0214	0.004	0.0031	0.0178	0.017	0.1098	0.0309	0.1216	0.0585	0.0033
2	rs72983756	231335094	1.01	0.120031835070186	0.93	0.873875650440679	0.572092645149316	0.0191739824496588	0.0075	0.0066	0.0886	0.016	0.038	0.0177	0.0177	0.0243	0.0022	0.0399	0.0301	0.1431	0.003	0.0451	0.1142	0.0133	0.0214	0.004	0.0031	0.0178	0.017	0.1098	0.0309	0.1216	0.0585	0.0033
2	rs112586403	231335856	1.01	0.120031835070186	0.93	0.873875650440679	0.57269770455102	0.0193699254919187	0.0075	0.0066	0.0886	0.016	0.038	0.0177	0.0177	0.0243	0.0022	0.0399	0.0301	0.1431	0.003	0.0451	0.1142	0.0133	0.0214	0.004	0.0031	0.0178	0.017	0.1098	0.0309	0.1216	0.0585	0.0033
2	rs1678168	231337608	1.01	0.120031835070186	0.93	0.873875650440679	0.593583469211999	0.0250229323162157	0.0075	0.0067	0.0885	0.016	0.0381	0.0177	0.0177	0.0243	0.0022	0.0399	0.0301	0.1432	0.003	0.045	0.1142	0.0132	0.0215	0.004	0.0031	0.0178	0.017	0.1095	0.0308	0.1216	0.0585	0.0033
2	rs16827285	231341972	1.01	0.120031835070186	0.93	0.873875650440679	0.614676195248976	0.0351637452472248	0.0074	0.0066	0.0885	0.016	0.0381	0.0177	0.0177	0.0242	0.0022	0.0399	0.0301	0.1432	0.003	0.0451	0.1142	0.0132	0.0215	0.004	0.003	0.0178	0.017	0.1095	0.0308	0.1215	0.0585	0.0032
2	rs9678598	231346602	1.01	0.120031835070186	0.93	0.873875650440679	0.527893972319128	0.0114681610084472	0.0073	0.0065	0.0876	0.0162	0.0394	0.018	0.0179	0.0245	0.0019	0.0399	0.0305	0.1429	0.0031	0.0461	0.1134	0.0133	0.0219	0.004	0.0026	0.0179	0.017	0.1093	0.0312	0.1196	0.0595	0.003
2	rs72985715	231359602	1	0.141401729381863	0.92	0.951254862179695	0.540715775943651	0.0167886413174673	0.0071	0.0063	0.0878	0.0166	0.04	0.0181	0.0182	0.0244	0.0017	0.0399	0.0304	0.1427	0.003	0.0463	0.1128	0.0133	0.0222	0.0039	0.0023	0.0179	0.017	0.1091	0.0314	0.1194	0.0597	0.0028
2	rs10209589	231369683	1	0.141401729381863	0.92	0.951254862179695	0.531848587273068	0.0310135842277934	0.007	0.0063	0.0879	0.0168	0.0403	0.0181	0.0183	0.0244	0.0017	0.0398	0.0304	0.1426	0.0029	0.0464	0.1127	0.0133	0.0223	0.0039	0.0021	0.018	0.017	0.109	0.0315	0.1194	0.0597	0.0027
2	rs115495277	231381643	1	0.141401729381863	0.92	0.951254862179695	0.531978483878339	0.0198441420362906	0.007	0.0062	0.088	0.0168	0.0404	0.0181	0.0183	0.0243	0.0017	0.0398	0.0304	0.1425	0.0029	0.0464	0.1127	0.0133	0.0224	0.0039	0.0021	0.018	0.0171	0.1091	0.0316	0.1193	0.0597	0.0027
2	rs890670	231384947	1	0.141401729381863	0.92	0.951254862179695	0.530355857864796	0.0173424819049515	0.007	0.0062	0.088	0.0169	0.0404	0.018	0.0183	0.0243	0.0016	0.0398	0.0304	0.1423	0.0029	0.0464	0.1127	0.0133	0.0224	0.0039	0.0021	0.018	0.0171	0.1091	0.0315	0.1194	0.0598	0.0027
2	rs72985795	231386542	1	0.141401729381863	0.92	0.951254862179695	0.531004626086381	0.0180566899876586	0.007	0.0062	0.088	0.0169	0.0404	0.018	0.0183	0.0243	0.0016	0.0398	0.0304	0.1423	0.0029	0.0464	0.1127	0.0133	0.0224	0.0039	0.0021	0.018	0.0171	0.1091	0.0315	0.1194	0.0598	0.0027
2	rs74386811	231398121	1	0.141401729381863	0.92	0.951254862179695	0.534970255764248	0.0157430382817303	0.007	0.0062	0.0881	0.0169	0.0405	0.018	0.0183	0.0243	0.0017	0.0398	0.0305	0.1423	0.0029	0.0465	0.1128	0.0133	0.0224	0.0039	0.0021	0.018	0.017	0.109	0.0315	0.1194	0.0598	0.0027
2	rs78129651	231400983	1	0.141401729381863	0.92	0.951254862179695	0.533018198196457	0.0158140810574749	0.007	0.0062	0.0881	0.0169	0.0405	0.018	0.0183	0.0243	0.0017	0.0398	0.0305	0.1423	0.0029	0.0465	0.1129	0.0132	0.0224	0.0039	0.0021	0.018	0.017	0.109	0.0315	0.1194	0.0598	0.0027
2	rs17275036	231406070	1	0.141401729381863	0.92	0.951254862179695	0.536990932411348	0.0161357336318064	0.0071	0.0062	0.0883	0.0169	0.0406	0.0179	0.0182	0.0243	0.0017	0.0398	0.0306	0.1422	0.0029	0.0464	0.113	0.0131	0.0223	0.0039	0.0021	0.018	0.0169	0.1088	0.0315	0.1194	0.0598	0.0028
2	rs6728423	231406529	1	0.141401729381863	0.92	0.951254862179695	0.539668976686508	0.0129997392291105	0.0071	0.0062	0.0883	0.0169	0.0406	0.0179	0.0182	0.0242	0.0017	0.0398	0.0306	0.1421	0.0029	0.0464	0.1129	0.0131	0.0223	0.0039	0.0021	0.018	0.017	0.1088	0.0315	0.1193	0.0598	0.0028
2	rs836237	231406680	1	0.141401729381863	0.92	0.951254862179695	0.537708813465825	0.0157430382817303	0.0071	0.0062	0.0883	0.0169	0.0406	0.0179	0.0182	0.0242	0.0017	0.0399	0.0306	0.1421	0.003	0.0464	0.1129	0.0131	0.0223	0.0039	0.0021	0.018	0.017	0.1088	0.0315	0.1194	0.0598	0.0028
2	rs114944358	231408404	1	0.141401729381863	0.92	0.951254862179695	0.525179272312574	0.0213824830985977	0.0071	0.0062	0.0883	0.0169	0.0407	0.0179	0.0182	0.0243	0.0017	0.0399	0.0307	0.142	0.003	0.0464	0.1127	0.0131	0.0223	0.0039	0.0021	0.018	0.017	0.1089	0.0315	0.1193	0.0598	0.0028
2	rs1678188	231411801	1	0.141401729381863	0.92	0.951254862179695	0.501994855649219	0.0213001342230555	0.0071	0.0062	0.0881	0.0169	0.0408	0.0179	0.0182	0.0243	0.0017	0.0399	0.0309	0.1418	0.003	0.0464	0.1125	0.0131	0.0222	0.0039	0.0021	0.018	0.017	0.1092	0.0316	0.1191	0.0598	0.0027
2	rs1649908	231412317	1	0.141401729381863	0.92	0.951254862179695	0.507188330164202	0.0335156460607513	0.0071	0.0062	0.088	0.017	0.0409	0.0179	0.0182	0.0243	0.0017	0.0399	0.0309	0.1417	0.003	0.0465	0.1124	0.0131	0.0223	0.004	0.0021	0.018	0.0169	0.1093	0.0316	0.119	0.0597	0.0027
2	rs1678194	231414104	0.99	0.165458971998582	0.92	0.951254862179695	0.375178637031381	0.0349038415136676	0.0073	0.006	0.0861	0.0178	0.0425	0.0181	0.0191	0.0248	0.0016	0.0401	0.0321	0.1394	0.0031	0.0474	0.1097	0.0131	0.0231	0.0038	0.002	0.0186	0.0171	0.1107	0.0331	0.1165	0.0589	0.0026
2	rs1612879	231414681	0.99	0.165458971998582	0.92	0.951254862179695	0.367019002663661	0.0364235263634658	0.0074	0.006	0.0861	0.0178	0.0426	0.018	0.0191	0.0249	0.0016	0.0401	0.0322	0.1393	0.0031	0.0475	0.1095	0.0131	0.0231	0.0038	0.002	0.0186	0.0171	0.1108	0.0333	0.1163	0.0589	0.0026
2	rs17275498	231420401	0.99	0.165458971998582	0.92	0.951254862179695	0.341891127537429	0.045739439008876	0.0073	0.0059	0.0859	0.0179	0.0429	0.0181	0.0192	0.0252	0.0017	0.04	0.0323	0.1393	0.0031	0.0477	0.1092	0.0131	0.0229	0.0038	0.002	0.0185	0.0169	0.1108	0.0338	0.1159	0.0589	0.0026
2	rs11682065	231422963	0.99	0.165458971998582	0.92	0.951254862179695	0.271755250666639	0.052136168043876	0.0071	0.0058	0.0859	0.0179	0.0436	0.0184	0.0194	0.0255	0.0018	0.0399	0.0322	0.1394	0.003	0.0478	0.1087	0.0129	0.0227	0.0037	0.0019	0.0182	0.0172	0.1114	0.0339	0.1156	0.0583	0.0026
2	rs28823371	231425711	0.99	0.165458971998582	0.92	0.951254862179695	0.285042895845472	0.0571387447713497	0.0071	0.0058	0.0858	0.0179	0.0436	0.0182	0.0194	0.0255	0.0018	0.0399	0.0322	0.1394	0.003	0.0479	0.1088	0.0129	0.0228	0.0037	0.0019	0.0182	0.0172	0.1115	0.034	0.1156	0.0583	0.0026
2	rs6759652	231428627	0.99	0.165458971998582	0.92	0.951254862179695	0.288036683688192	0.0590243768754411	0.0071	0.0058	0.0857	0.0179	0.0436	0.0183	0.0194	0.0256	0.0018	0.04	0.0323	0.1393	0.0029	0.0479	0.1087	0.0129	0.0228	0.0037	0.0019	0.0183	0.0172	0.1115	0.0338	0.1157	0.0583	0.0026
2	rs7575130	231430058	0.99	0.165458971998582	0.93	0.873875650440679	0.288608826123576	0.0580457816552925	0.0071	0.0058	0.0857	0.0178	0.0436	0.0183	0.0195	0.0256	0.0019	0.04	0.0323	0.1393	0.0029	0.0479	0.1087	0.0129	0.0228	0.0037	0.0019	0.0183	0.0172	0.1116	0.0338	0.1157	0.0583	0.0026
2	rs77262854	231434262	0.99	0.165458971998582	0.93	0.873875650440679	0.278262865144063	0.0538865848124966	0.0071	0.0058	0.0856	0.0178	0.0436	0.0184	0.0195	0.0255	0.0019	0.04	0.0321	0.1391	0.0029	0.048	0.1085	0.0129	0.0228	0.0037	0.0019	0.0183	0.0172	0.1116	0.034	0.1156	0.0583	0.0026
2	rs79584412	231440449	0.99	0.165458971998582	0.94	0.800578923638966	0.296246945696973	0.0625376679516786	0.0071	0.0058	0.0853	0.0177	0.0436	0.0185	0.0196	0.0255	0.0019	0.0401	0.0323	0.1387	0.0029	0.0484	0.108	0.0129	0.0228	0.0037	0.0019	0.0183	0.0172	0.1115	0.034	0.1156	0.0586	0.0026
2	rs56199999	231444470	0.99	0.165458971998582	0.94	0.800578923638966	0.361361809081043	0.110704851781014	0.0068	0.0058	0.0829	0.0175	0.0434	0.0195	0.0208	0.0261	0.0023	0.0406	0.0333	0.1353	0.0028	0.0505	0.1065	0.0138	0.023	0.0039	0.0016	0.0186	0.0168	0.1115	0.0346	0.1152	0.0585	0.003
2	rs34319068	231447141	0.99	0.165458971998582	0.93	0.873875650440679	0.393731198364726	0.1250623182738	0.0067	0.0057	0.0829	0.0175	0.0435	0.0197	0.0209	0.0262	0.0023	0.0406	0.0334	0.1353	0.0028	0.0506	0.1064	0.0138	0.023	0.0039	0.0016	0.0187	0.0168	0.1112	0.0346	0.115	0.0585	0.003
2	rs80339554	231448713	0.99	0.165458971998582	0.93	0.873875650440679	0.386644451694905	0.116506062240943	0.0067	0.0057	0.0828	0.0175	0.0436	0.0197	0.0211	0.0263	0.0024	0.0406	0.0334	0.1352	0.0028	0.0505	0.1063	0.0139	0.0229	0.0039	0.0016	0.0187	0.0167	0.1111	0.0346	0.1149	0.0585	0.003
2	rs6735285	231457433	0.98	0.192372589028169	0.93	0.873875650440679	0.379567824708172	0.169394149205701	0.0064	0.0059	0.0824	0.0173	0.0441	0.02	0.0214	0.0272	0.0025	0.0411	0.0341	0.1335	0.0028	0.051	0.1047	0.0142	0.0221	0.004	0.0015	0.0192	0.017	0.1112	0.0349	0.1143	0.0587	0.0031
2	rs6735336	231457618	0.98	0.192372589028169	0.93	0.873875650440679	0.372067193673281	0.178159147164241	0.0064	0.0059	0.0825	0.0173	0.044	0.0202	0.0214	0.0273	0.0025	0.0411	0.0342	0.1331	0.0028	0.0511	0.1047	0.0143	0.0221	0.0041	0.0015	0.0193	0.0171	0.1112	0.0348	0.114	0.0585	0.0032
2	rs6735517	231457630	0.98	0.192372589028169	0.93	0.873875650440679	0.390486662700519	0.18108100866617	0.0065	0.0059	0.0825	0.0173	0.0441	0.0202	0.0214	0.0273	0.0025	0.0411	0.0341	0.1328	0.0028	0.0513	0.1047	0.0142	0.0222	0.0041	0.0015	0.0193	0.0171	0.1111	0.0348	0.1141	0.0584	0.0032
2	rs6436951	231457819	0.98	0.192372589028169	0.93	0.873875650440679	0.370163204617388	0.194791540756906	0.0064	0.0059	0.0825	0.0172	0.0444	0.0201	0.0214	0.0275	0.0025	0.0411	0.0341	0.1326	0.0028	0.0515	0.1041	0.0142	0.0221	0.004	0.0015	0.0194	0.0172	0.1112	0.035	0.1142	0.0584	0.003
2	rs78181435	231459666	0.98	0.192372589028169	0.93	0.873875650440679	0.3857007713477	0.198741025907447	0.0064	0.0061	0.083	0.0173	0.0445	0.0203	0.0216	0.0278	0.0026	0.0408	0.0342	0.1311	0.0027	0.0517	0.1039	0.0144	0.0219	0.004	0.0014	0.0196	0.0173	0.1111	0.035	0.114	0.0583	0.0031
2	rs1173175	231465811	0.98	0.192372589028169	0.93	0.873875650440679	0.452743856639565	0.232695058797546	0.0064	0.0062	0.0831	0.0174	0.0447	0.0205	0.0218	0.0281	0.0026	0.0404	0.0348	0.1297	0.0025	0.0521	0.1037	0.0148	0.0217	0.0039	0.0013	0.0199	0.0174	0.1106	0.0352	0.1137	0.0584	0.0032
2	rs59670032	231476532	0.98	0.192372589028169	0.93	0.873875650440679	0.528865119547599	0.320197003853536	0.0063	0.0063	0.0834	0.017	0.0456	0.0206	0.0224	0.0283	0.0026	0.0405	0.0358	0.129	0.0021	0.0525	0.1027	0.0151	0.0213	0.0039	0.0012	0.0201	0.0177	0.1102	0.0354	0.1131	0.0578	0.0032
2	rs115555734	231476578	0.98	0.192372589028169	0.93	0.873875650440679	0.527441060430126	0.321410030597758	0.0063	0.0063	0.0834	0.017	0.0456	0.0206	0.0224	0.0284	0.0026	0.0405	0.0358	0.1289	0.0021	0.0525	0.1028	0.0151	0.0213	0.0039	0.0012	0.0201	0.0177	0.1102	0.0354	0.1131	0.0578	0.0032
2	rs4343455	231481198	0.97	0.222305343836028	0.93	0.873875650440679	0.535882372762321	0.328105716531779	0.0062	0.0063	0.0835	0.0169	0.0458	0.0207	0.0224	0.0284	0.0026	0.0405	0.036	0.1287	0.0021	0.0525	0.1025	0.0153	0.0213	0.0039	0.0012	0.0201	0.0178	0.1102	0.0355	0.1129	0.0577	0.0032
2	rs6714476	231482171	0.97	0.222305343836028	0.93	0.873875650440679	0.557129811551514	0.33410488358444	0.0063	0.0063	0.0835	0.0169	0.0458	0.0206	0.0223	0.0284	0.0025	0.0407	0.0359	0.1287	0.0021	0.0524	0.1023	0.0153	0.0213	0.0039	0.0011	0.0201	0.0178	0.1103	0.0356	0.1128	0.0579	0.0032
2	rs34900664	231482627	0.97	0.222305343836028	0.94	0.800578923638966	0.571958228047835	0.337547162062978	0.0063	0.0063	0.0835	0.0169	0.0458	0.0206	0.0224	0.0283	0.0025	0.0407	0.0359	0.1287	0.0021	0.0525	0.1023	0.0153	0.0213	0.0039	0.0011	0.0201	0.0179	0.1102	0.0356	0.1127	0.0579	0.0032
2	rs74197595	231492412	0.97	0.222305343836028	0.94	0.800578923638966	0.507759906141815	0.338039752138928	0.0063	0.0064	0.0835	0.0171	0.0457	0.0207	0.0226	0.0285	0.0025	0.0405	0.0358	0.1285	0.0023	0.0525	0.102	0.0156	0.0213	0.0038	0.0011	0.0202	0.018	0.11	0.0356	0.1126	0.0577	0.0032
2	rs13401455	231497132	0.97	0.222305343836028	0.93	0.873875650440679	0.490497207325209	0.366076988562448	0.0063	0.0065	0.0836	0.0172	0.0458	0.0207	0.0224	0.0286	0.0025	0.0406	0.0358	0.1283	0.0022	0.0527	0.1013	0.0157	0.0213	0.0037	0.0011	0.0201	0.0181	0.1101	0.0358	0.1125	0.0576	0.0032
2	rs10804368	231500805	0.97	0.222305343836028	0.94	0.800578923638966	0.45611504648699	0.353537065851035	0.0063	0.0065	0.0837	0.0173	0.0457	0.0208	0.0223	0.0286	0.0025	0.0406	0.0358	0.1281	0.0023	0.0528	0.1009	0.0157	0.0214	0.0037	0.0012	0.0201	0.0181	0.11	0.0359	0.1126	0.0575	0.0032
2	rs62194828	231502785	0.97	0.222305343836028	0.94	0.800578923638966	0.474137178376334	0.440471568273894	0.0063	0.0066	0.0837	0.0174	0.0458	0.0207	0.0223	0.0286	0.0025	0.0406	0.0359	0.128	0.0023	0.0529	0.1007	0.0157	0.0214	0.0037	0.0012	0.0201	0.0181	0.1101	0.0359	0.1124	0.0575	0.0032
2	rs79391658	231505648	0.97	0.222305343836028	0.93	0.873875650440679	0.608368059764992	0.458868764585432	0.0063	0.0066	0.0837	0.0175	0.0459	0.0208	0.0225	0.0287	0.0025	0.0405	0.0359	0.1275	0.0023	0.053	0.1003	0.016	0.0214	0.0037	0.0012	0.0201	0.0181	0.1099	0.036	0.112	0.0573	0.0032
2	rs13004424	231511715	0.98	0.192372589028169	0.93	0.873875650440679	0.468988189360812	0.395894769485772	0.0063	0.0067	0.0832	0.018	0.0463	0.021	0.0229	0.0289	0.0025	0.0402	0.0362	0.1263	0.0022	0.0535	0.0995	0.0168	0.022	0.0037	0.0012	0.0201	0.0183	0.1097	0.0362	0.1114	0.0565	0.0034
2	rs72991560	231516704	0.98	0.192372589028169	0.93	0.873875650440679	0.40952741739468	0.405717265901438	0.0062	0.0068	0.0828	0.0185	0.0467	0.0212	0.0234	0.0291	0.0024	0.0399	0.0365	0.1251	0.0022	0.0539	0.0987	0.0174	0.0226	0.0037	0.0013	0.0202	0.0185	0.1096	0.0364	0.1109	0.0557	0.0035
2	rs11903702	231520821	0.98	0.192372589028169	0.93	0.873875650440679	0.397439728393699	0.415605303304628	0.0062	0.0068	0.0826	0.0186	0.0467	0.0212	0.0234	0.0292	0.0024	0.0398	0.0365	0.125	0.0022	0.0539	0.0987	0.0175	0.0227	0.0037	0.0013	0.0203	0.0185	0.1095	0.0364	0.1108	0.0556	0.0035
2	rs7571053	231525882	0.98	0.192372589028169	0.93	0.873875650440679	0.372230624605145	0.43161218300432	0.0062	0.0068	0.0823	0.0189	0.0469	0.0211	0.0234	0.0293	0.0024	0.0396	0.0366	0.1243	0.0023	0.0545	0.098	0.0177	0.023	0.0037	0.0014	0.0205	0.0187	0.1092	0.0367	0.1108	0.0554	0.0035
2	rs76658973	231531667	0.98	0.192372589028169	0.93	0.873875650440679	0.373976164560889	0.446315678592616	0.0061	0.0069	0.0816	0.0197	0.0475	0.0212	0.0238	0.0294	0.0022	0.0382	0.0373	0.1235	0.0024	0.0559	0.0969	0.0184	0.0238	0.0039	0.0015	0.0208	0.0193	0.1085	0.0374	0.1093	0.054	0.0037
2	rs75982910	231536030	0.95	0.291843936447983	0.93	0.873875650440679	0.60415630546086	0.530038544089094	0.0061	0.0073	0.0798	0.0213	0.0486	0.0213	0.0247	0.0295	0.0022	0.0355	0.0386	0.1218	0.0027	0.0587	0.0947	0.0198	0.0253	0.0042	0.0017	0.0214	0.0204	0.107	0.039	0.1062	0.051	0.0041
2	rs73995114	231536234	0.95	0.291843936447983	0.93	0.873875650440679	0.598378609958516	0.522403404374063	0.0061	0.0074	0.0798	0.0214	0.0488	0.0213	0.0248	0.0295	0.0022	0.0353	0.0386	0.1217	0.0027	0.0588	0.0946	0.0198	0.0254	0.0042	0.0017	0.0215	0.0205	0.1069	0.0391	0.106	0.0508	0.0041
2	rs13431849	231537235	0.94	0.331738599837001	0.93	0.873875650440679	0.686236344640298	0.557187455664751	0.0061	0.0074	0.08	0.0218	0.0493	0.0213	0.0251	0.0292	0.0022	0.0345	0.0389	0.1204	0.0028	0.0594	0.0941	0.02	0.0255	0.0043	0.0017	0.0214	0.0209	0.1073	0.039	0.1053	0.0509	0.0042
2	rs12989985	231537734	0.94	0.331738599837001	0.93	0.873875650440679	0.684119516780927	0.54385099057193	0.0061	0.0075	0.0801	0.0219	0.0495	0.0213	0.0251	0.0292	0.0022	0.0342	0.039	0.1202	0.0029	0.0594	0.094	0.0201	0.0256	0.0043	0.0017	0.0213	0.021	0.1072	0.0393	0.1051	0.051	0.0042
2	rs10204814	231539304	0.94	0.331738599837001	0.93	0.873875650440679	0.646023350088207	0.531429721194631	0.0061	0.0075	0.0803	0.022	0.0495	0.0213	0.0252	0.0292	0.0022	0.0339	0.039	0.12	0.0029	0.0593	0.094	0.0202	0.0257	0.0044	0.0017	0.0213	0.0211	0.1076	0.0394	0.1049	0.0509	0.0041
2	rs16827500	231541008	0.94	0.331738599837001	0.92	0.951254862179695	0.645952270334519	0.532961065409892	0.0061	0.0075	0.0802	0.0221	0.0495	0.0213	0.0252	0.0292	0.0022	0.0338	0.039	0.12	0.0029	0.0592	0.094	0.0202	0.0258	0.0044	0.0017	0.0213	0.0211	0.1076	0.0394	0.1047	0.0509	0.0041
2	rs77671873	231541151	0.94	0.331738599837001	0.92	0.951254862179695	0.645170627568768	0.533518189909314	0.0061	0.0075	0.0802	0.0221	0.0495	0.0213	0.0252	0.0292	0.0022	0.0338	0.039	0.12	0.0029	0.0592	0.094	0.0202	0.0258	0.0044	0.0017	0.0213	0.0211	0.1076	0.0394	0.1047	0.0509	0.0041
2	rs6709168	231542102	0.93	0.375229593708928	0.93	0.873875650440679	0.643466718231111	0.53770123298404	0.0061	0.0075	0.0802	0.0222	0.0496	0.0213	0.0252	0.0291	0.0022	0.0338	0.039	0.1199	0.0029	0.0592	0.094	0.0202	0.0258	0.0044	0.0017	0.0213	0.0211	0.1076	0.0394	0.1047	0.0509	0.0041
2	rs61479933	231542697	0.93	0.375229593708928	0.92	0.951254862179695	0.605466717311101	0.533378895195939	0.006	0.0075	0.0801	0.0222	0.0497	0.0213	0.0252	0.0291	0.0022	0.0338	0.0391	0.12	0.0029	0.0589	0.0941	0.0202	0.0258	0.0044	0.0017	0.0213	0.0212	0.1077	0.0394	0.1047	0.0506	0.0041
2	rs114917080	231543178	0.93	0.375229593708928	0.92	0.951254862179695	0.602502920285696	0.529899476432986	0.006	0.0075	0.0801	0.0222	0.0498	0.0213	0.0252	0.0291	0.0022	0.0338	0.0391	0.12	0.0029	0.0589	0.0942	0.0202	0.0258	0.0044	0.0017	0.0213	0.0212	0.1077	0.0394	0.1047	0.0506	0.0041
2	rs11693793	231544844	0.93	0.375229593708928	0.92	0.951254862179695	0.585065189576857	0.517006279048997	0.0059	0.0075	0.0799	0.0223	0.05	0.0211	0.0252	0.0285	0.0023	0.0336	0.0394	0.1201	0.003	0.0588	0.0945	0.0204	0.026	0.0045	0.0018	0.0213	0.0213	0.1076	0.0393	0.1044	0.0507	0.0041
2	rs34627424	231546731	0.93	0.375229593708928	0.92	0.951254862179695	0.571219197586383	0.511072010681904	0.0058	0.0075	0.0795	0.0224	0.0504	0.021	0.0251	0.0281	0.0023	0.0335	0.0399	0.1201	0.003	0.0589	0.0949	0.0205	0.0262	0.0046	0.0019	0.0213	0.0214	0.1074	0.0393	0.1041	0.0505	0.0041
2	rs17762352	231547175	0.93	0.375229593708928	0.92	0.951254862179695	0.579373037733868	0.510107606827484	0.0058	0.0075	0.0795	0.0224	0.0504	0.0209	0.0251	0.028	0.0024	0.0334	0.0399	0.1201	0.003	0.059	0.0949	0.0205	0.0262	0.0046	0.0019	0.0212	0.0215	0.1074	0.0393	0.1039	0.0506	0.0042
2	rs114446519	231547290	0.93	0.375229593708928	0.92	0.951254862179695	0.575457861970201	0.511347639239443	0.0058	0.0075	0.0795	0.0224	0.0503	0.0209	0.0251	0.028	0.0024	0.0334	0.04	0.1201	0.003	0.059	0.0949	0.0205	0.0262	0.0046	0.0019	0.0212	0.0215	0.1074	0.0393	0.1039	0.0505	0.0042
2	rs76893586	231550487	0.92	0.422441555019286	0.92	0.951254862179695	0.540061414043996	0.48234356693159	0.0059	0.0075	0.0798	0.023	0.05	0.021	0.0251	0.0277	0.0024	0.0329	0.0403	0.1199	0.0029	0.0593	0.0954	0.0209	0.0264	0.0046	0.0019	0.021	0.0217	0.1077	0.0392	0.1032	0.0496	0.0041
2	rs72993135	231551500	0.92	0.422441555019286	0.92	0.951254862179695	0.537969973631898	0.477597225300816	0.0059	0.0075	0.0798	0.0232	0.0499	0.021	0.0251	0.0276	0.0024	0.0327	0.0404	0.12	0.0029	0.0594	0.0955	0.021	0.0265	0.0046	0.0019	0.0209	0.0217	0.1078	0.0392	0.103	0.0493	0.004
2	rs12995904	231553094	0.92	0.422441555019286	0.92	0.951254862179695	0.57215985922919	0.497065177401891	0.0059	0.0075	0.0799	0.0235	0.0497	0.021	0.0251	0.0277	0.0025	0.0325	0.0407	0.1202	0.0029	0.0596	0.0956	0.0211	0.0267	0.0046	0.0019	0.0209	0.0218	0.1077	0.0391	0.1026	0.0489	0.004
2	rs938907	231555423	0.91	0.473491286898298	0.92	0.951254862179695	0.575660067681908	0.500900323134958	0.0058	0.0075	0.0795	0.0236	0.0497	0.021	0.0252	0.0276	0.0025	0.0324	0.0409	0.1205	0.0028	0.0596	0.0956	0.0212	0.0269	0.0046	0.0019	0.0209	0.0219	0.1078	0.039	0.1025	0.0489	0.0039
2	rs6729885	231556273	0.91	0.473491286898298	0.91	1.03277310349222	0.562519043625073	0.49460370636102	0.0058	0.0075	0.0795	0.0237	0.0497	0.021	0.0252	0.0275	0.0025	0.0323	0.041	0.1204	0.0028	0.0597	0.0957	0.0212	0.0269	0.0046	0.0019	0.0209	0.0219	0.108	0.0389	0.1024	0.0489	0.0039
2	rs74560997	231559416	0.91	0.473491286898298	0.92	0.951254862179695	0.561652466377175	0.51507229470067	0.0057	0.0075	0.0796	0.0239	0.0495	0.0211	0.0251	0.0275	0.0025	0.0322	0.0411	0.1204	0.0028	0.0598	0.0958	0.0213	0.0271	0.0045	0.0018	0.0209	0.0219	0.1084	0.0386	0.1021	0.0488	0.0038
2	rs17762734	231561178	0.91	0.473491286898298	0.91	1.03277310349222	0.60037039301134	0.517835688069986	0.0056	0.0076	0.0796	0.024	0.0494	0.0212	0.0251	0.0275	0.0025	0.0321	0.0411	0.1203	0.0027	0.0599	0.0959	0.0213	0.0273	0.0045	0.0018	0.021	0.0219	0.1085	0.0384	0.1019	0.0488	0.0038
2	rs12476589	231564626	0.89	0.587533376708783	0.91	1.03277310349222	0.829340150438126	0.628494060272128	0.0051	0.0074	0.0797	0.0253	0.0486	0.0211	0.0252	0.0275	0.0024	0.0314	0.0413	0.1218	0.0023	0.0601	0.0983	0.0214	0.0283	0.0041	0.0016	0.0208	0.0215	0.1073	0.0371	0.1016	0.0492	0.0033
2	rs149826889	231571446	0.89	0.587533376708783	0.91	1.03277310349222	0.815422488450193	0.636040584855225	0.005	0.0074	0.0798	0.0255	0.0483	0.0211	0.0252	0.0275	0.0024	0.0313	0.0412	0.1226	0.0022	0.0598	0.0984	0.0215	0.0285	0.004	0.0015	0.0208	0.0214	0.1075	0.0368	0.1017	0.049	0.0032
2	rs62193599	231576102	0.88	0.650722301593725	0.91	1.03277310349222	0.838887258582538	0.640403883458199	0.0049	0.0074	0.0799	0.0256	0.0482	0.021	0.0251	0.0276	0.0025	0.0312	0.0412	0.1231	0.0022	0.0597	0.0984	0.0216	0.0286	0.004	0.0015	0.0209	0.0213	0.1077	0.0367	0.1017	0.0488	0.0031
2	rs74428281	231586306	0.88	0.650722301593725	0.91	1.03277310349222	0.911796919794194	0.654559034165071	0.0049	0.0073	0.08	0.0257	0.048	0.021	0.025	0.0276	0.0025	0.0311	0.0412	0.1237	0.0021	0.0595	0.0984	0.0217	0.0287	0.0039	0.0014	0.021	0.0213	0.1078	0.0366	0.1018	0.0486	0.003
2	rs13411251	231586340	0.88	0.650722301593725	0.91	1.03277310349222	0.91254055889491	0.657047177575588	0.0049	0.0073	0.08	0.0257	0.048	0.021	0.025	0.0276	0.0025	0.0311	0.0412	0.1237	0.0021	0.0595	0.0984	0.0217	0.0287	0.0039	0.0014	0.021	0.0213	0.1078	0.0366	0.1018	0.0486	0.003
2	rs111678461	231603520	0.88	0.650722301593725	0.92	0.951254862179695	0.908989905237765	0.657340043169412	0.0049	0.0073	0.08	0.0257	0.048	0.021	0.025	0.0276	0.0025	0.0311	0.0412	0.1237	0.0021	0.0595	0.0985	0.0217	0.0287	0.0039	0.0014	0.021	0.0213	0.1078	0.0366	0.1017	0.0486	0.003
2	rs73111572	231617708	0.88	0.650722301593725	0.92	0.951254862179695	0.901001585286779	0.663790661275129	0.0049	0.0073	0.08	0.0257	0.048	0.021	0.025	0.0276	0.0025	0.0311	0.0412	0.1238	0.0021	0.0595	0.0987	0.0219	0.0287	0.0039	0.0014	0.021	0.0213	0.1077	0.0366	0.1013	0.0486	0.003
2	rs6706979	231630016	0.88	0.650722301593725	0.92	0.951254862179695	0.926301926365763	0.685593138620418	0.0049	0.0073	0.0801	0.0258	0.048	0.021	0.025	0.0276	0.0024	0.0311	0.0412	0.1238	0.0021	0.0596	0.0987	0.0219	0.0287	0.0038	0.0014	0.021	0.0213	0.1077	0.0366	0.1013	0.0486	0.003
2	rs13411404	231630328	0.88	0.650722301593725	0.92	0.951254862179695	0.927549652376938	0.688699650518275	0.0049	0.0073	0.0801	0.0258	0.048	0.021	0.025	0.0276	0.0024	0.0311	0.0412	0.1238	0.0021	0.0596	0.0987	0.0219	0.0287	0.0038	0.0014	0.021	0.0213	0.1077	0.0366	0.1013	0.0486	0.003
2	rs80253469	231643084	0.88	0.650722301593725	0.92	0.951254862179695	0.946097535017894	0.714559975966336	0.0049	0.0073	0.0802	0.0258	0.0481	0.021	0.0251	0.0276	0.0024	0.0311	0.0412	0.1239	0.0021	0.0596	0.0987	0.0219	0.0287	0.0038	0.0014	0.021	0.0213	0.1078	0.0366	0.1013	0.0486	0.0029
2	rs2438296	231651832	0.88	0.650722301593725	0.92	0.951254862179695	0.97030100250217	0.759484785321722	0.0049	0.0073	0.0801	0.0258	0.048	0.0211	0.0253	0.0276	0.0024	0.031	0.0412	0.124	0.0021	0.0595	0.0987	0.0221	0.0287	0.0038	0.0014	0.021	0.0213	0.1077	0.0366	0.1013	0.0485	0.0029
2	rs74535815	231656461	0.88	0.650722301593725	0.92	0.951254862179695	0.969114498199913	0.760392387117054	0.0048	0.0073	0.0802	0.0258	0.048	0.0211	0.0253	0.0276	0.0024	0.031	0.0412	0.1239	0.002	0.0595	0.0987	0.0221	0.0287	0.0038	0.0014	0.021	0.0213	0.1077	0.0366	0.1013	0.0485	0.0029
2	rs3792076	231657038	0.88	0.650722301593725	0.92	0.951254862179695	0.96928396222405	0.762208295960915	0.0048	0.0073	0.0802	0.0258	0.048	0.0211	0.0253	0.0276	0.0024	0.031	0.0412	0.1239	0.002	0.0595	0.0987	0.0221	0.0287	0.0038	0.0014	0.021	0.0213	0.1077	0.0366	0.1013	0.0485	0.0029
2	rs62193645	231661104	0.88	0.650722301593725	0.92	0.951254862179695	0.972421245977019	0.76190557925341	0.0048	0.0073	0.0802	0.0258	0.048	0.0211	0.0253	0.0276	0.0024	0.031	0.0412	0.1239	0.002	0.0595	0.0988	0.0221	0.0287	0.0038	0.0014	0.021	0.0213	0.1077	0.0366	0.1013	0.0485	0.0029
2	rs2466157	231665805	0.88	0.650722301593725	0.92	0.951254862179695	0.983903404371368	0.778593447993901	0.0048	0.0074	0.0802	0.0259	0.048	0.0211	0.0253	0.0275	0.0024	0.031	0.0412	0.1238	0.002	0.0596	0.0988	0.0221	0.0287	0.0037	0.0014	0.021	0.0213	0.1078	0.0366	0.1013	0.0485	0.0029
2	rs112711149	231673871	0.88	0.650722301593725	0.92	0.951254862179695	0.97598753884679	0.743188483538099	0.0048	0.0073	0.0802	0.0258	0.0479	0.0211	0.0252	0.0275	0.0025	0.0309	0.0412	0.1239	0.002	0.0596	0.0988	0.0221	0.0287	0.0037	0.0014	0.021	0.0213	0.1078	0.0366	0.1014	0.0486	0.0028
2	rs115374047	231674060	0.88	0.650722301593725	0.92	0.951254862179695	0.975902564748455	0.741232112964638	0.0048	0.0074	0.0802	0.0258	0.0479	0.0211	0.0252	0.0275	0.0025	0.0309	0.0412	0.1239	0.002	0.0596	0.0988	0.0221	0.0287	0.0037	0.0014	0.021	0.0213	0.1077	0.0366	0.1014	0.0486	0.0028
2	rs2466153	231676137	0.88	0.650722301593725	0.93	0.873875650440679	0.971403291463547	0.723825716354226	0.0047	0.0074	0.0801	0.0258	0.0479	0.0211	0.0252	0.0275	0.0025	0.0309	0.0412	0.1239	0.002	0.0596	0.0988	0.0221	0.0287	0.0037	0.0014	0.021	0.0214	0.1078	0.0366	0.1014	0.0486	0.0028
2	rs3792067	231676743	0.88	0.650722301593725	0.93	0.873875650440679	0.974203721455888	0.728168753467127	0.0047	0.0074	0.0801	0.0258	0.048	0.0211	0.0252	0.0275	0.0025	0.0309	0.0412	0.1239	0.002	0.0597	0.0989	0.0221	0.0287	0.0037	0.0014	0.021	0.0214	0.1078	0.0366	0.1013	0.0486	0.0028
2	rs3792065	231678365	0.88	0.650722301593725	0.94	0.800578923638966	0.996554690514731	0.720086343063295	0.0047	0.0074	0.08	0.0258	0.048	0.0211	0.0251	0.0275	0.0025	0.0309	0.0412	0.1239	0.002	0.0597	0.0991	0.0221	0.0287	0.0037	0.0014	0.021	0.0214	0.1078	0.0366	0.1012	0.0486	0.0029
2	rs74535657	231682658	0.87	0.718142804220985	0.94	0.800578923638966	1.12411652586681	0.642296798353956	0.0046	0.0075	0.08	0.0259	0.0478	0.0211	0.0248	0.0276	0.0029	0.0304	0.0413	0.124	0.0021	0.0598	0.0991	0.0219	0.0289	0.0037	0.0016	0.021	0.0215	0.1076	0.0364	0.1013	0.0483	0.003
2	rs11555189	231683899	0.87	0.718142804220985	0.94	0.800578923638966	1.31427673583691	0.638221366200776	0.0045	0.0075	0.08	0.0259	0.0476	0.0211	0.0247	0.0277	0.003	0.0303	0.0413	0.124	0.0022	0.0599	0.0991	0.0219	0.029	0.0036	0.0017	0.0211	0.0216	0.1075	0.0364	0.1013	0.0482	0.0031
2	rs726379	231685198	0.87	0.718142804220985	0.94	0.800578923638966	1.27890468720439	0.607563368820833	0.0045	0.0075	0.08	0.0259	0.0477	0.0211	0.0245	0.0277	0.003	0.0303	0.0413	0.1239	0.0022	0.0598	0.0994	0.0219	0.029	0.0036	0.0017	0.021	0.0216	0.1075	0.0363	0.1013	0.0481	0.0031
2	rs34307654	231692140	0.87	0.718142804220985	0.94	0.800578923638966	1.18034402551681	0.565792461138587	0.0045	0.0075	0.0801	0.0256	0.0478	0.021	0.0242	0.0279	0.003	0.0303	0.0414	0.1237	0.0022	0.0597	0.1001	0.0217	0.0289	0.0036	0.0018	0.021	0.0216	0.1073	0.0366	0.1018	0.0475	0.0032
2	rs6760920	231701075	0.86	0.789876638244022	0.94	0.800578923638966	1.16041878616145	0.529621368450013	0.0044	0.0077	0.0806	0.0251	0.0479	0.0208	0.0238	0.028	0.003	0.0304	0.0416	0.1234	0.0021	0.0596	0.101	0.0214	0.0287	0.0037	0.0019	0.0209	0.0216	0.107	0.0364	0.1021	0.0476	0.0032
2	rs116128716	231701625	0.86	0.789876638244022	0.94	0.800578923638966	1.12249769492184	0.496928347116607	0.0044	0.0077	0.0808	0.0251	0.0479	0.0208	0.0237	0.0281	0.0031	0.0304	0.0416	0.1233	0.0021	0.0595	0.1011	0.0214	0.0287	0.0038	0.0019	0.0209	0.0216	0.107	0.0363	0.102	0.0477	0.0032
2	rs61565517	231702091	0.86	0.789876638244022	0.94	0.800578923638966	1.12645646753909	0.500214924685902	0.0044	0.0077	0.0809	0.0251	0.0479	0.0208	0.0237	0.0282	0.0031	0.0304	0.0416	0.1233	0.0021	0.0595	0.1012	0.0214	0.0287	0.0038	0.0019	0.0208	0.0216	0.107	0.0362	0.1019	0.0477	0.0032
2	rs7579281	231704107	0.86	0.789876638244022	0.94	0.800578923638966	1.04571765261217	0.482207788969867	0.0044	0.0078	0.081	0.0249	0.0479	0.0207	0.0236	0.0283	0.0031	0.0305	0.0416	0.1235	0.0022	0.0595	0.1012	0.0212	0.0286	0.0038	0.0019	0.0209	0.0216	0.1069	0.0361	0.1018	0.0477	0.0033
2	rs16827611	231705160	0.86	0.789876638244022	0.94	0.800578923638966	0.984244460137678	0.555639173350872	0.0045	0.008	0.0813	0.0248	0.0477	0.0203	0.0229	0.0289	0.0031	0.0305	0.042	0.124	0.0024	0.0593	0.1015	0.0207	0.0286	0.004	0.002	0.0206	0.0219	0.1069	0.0356	0.1018	0.0475	0.0032
2	rs13390515	231707159	0.86	0.789876638244022	0.94	0.800578923638966	0.665200389943327	0.452714285927373	0.0047	0.0084	0.0828	0.0237	0.0477	0.0196	0.0223	0.0298	0.0032	0.031	0.0426	0.1244	0.0028	0.0589	0.1007	0.0208	0.0279	0.0045	0.0023	0.0205	0.0221	0.1065	0.035	0.1015	0.0472	0.0033
2	rs74511722	231707635	0.86	0.789876638244022	0.94	0.800578923638966	0.581470699643116	0.408702839108237	0.0047	0.0084	0.0832	0.0234	0.0477	0.0194	0.0221	0.03	0.0032	0.0311	0.0428	0.1246	0.0028	0.0588	0.1013	0.0208	0.0279	0.0046	0.0023	0.0205	0.0221	0.1064	0.0345	0.1011	0.0469	0.0032
2	rs10182071	231709953	0.85	0.865999623192944	0.94	0.800578923638966	0.396032920930503	0.394092610574007	0.0049	0.0086	0.0847	0.022	0.0479	0.019	0.0215	0.0308	0.0032	0.0319	0.0438	0.1246	0.0032	0.0589	0.1012	0.0208	0.027	0.0049	0.0026	0.0208	0.0224	0.1078	0.0334	0.0997	0.0452	0.0033
2	rs13424782	231711035	0.85	0.865999623192944	0.94	0.800578923638966	0.363673123403832	0.415213758847279	0.005	0.0086	0.0849	0.0219	0.0478	0.019	0.0215	0.0308	0.0032	0.0319	0.0438	0.1244	0.0032	0.0589	0.1012	0.0208	0.027	0.005	0.0026	0.0208	0.0224	0.1079	0.0333	0.0996	0.0452	0.0033
2	rs2438301	231721262	0.85	0.865999623192944	0.94	0.800578923638966	0.290520349073085	0.370368689147405	0.0051	0.0088	0.0865	0.0212	0.0473	0.0188	0.0211	0.0315	0.0031	0.032	0.0436	0.1237	0.0035	0.0588	0.1021	0.021	0.0263	0.0053	0.0027	0.0207	0.0226	0.1083	0.0332	0.0986	0.0449	0.0035
2	rs79971534	231721483	0.85	0.865999623192944	0.94	0.800578923638966	0.27267982715075	0.329816522789036	0.0051	0.0088	0.0865	0.0212	0.0473	0.0187	0.0211	0.0315	0.0031	0.0321	0.0436	0.1236	0.0035	0.0587	0.1021	0.021	0.0263	0.0054	0.0027	0.0207	0.0226	0.1082	0.0333	0.0986	0.0449	0.0035
2	rs114388696	231722355	0.85	0.865999623192944	0.94	0.800578923638966	0.247039507453722	0.300499250035185	0.0051	0.0088	0.0866	0.0212	0.0471	0.0187	0.0211	0.0316	0.0032	0.0322	0.0435	0.1236	0.0035	0.0585	0.1023	0.0209	0.0262	0.0054	0.0028	0.0207	0.0226	0.1082	0.0332	0.0985	0.0448	0.0035
2	rs2894720	231726156	0.84	0.946582027722497	0.94	0.800578923638966	0.270832369872761	0.297055244751062	0.0052	0.0088	0.0872	0.0211	0.0469	0.0186	0.0211	0.0317	0.0033	0.0324	0.0432	0.1233	0.0038	0.0578	0.1034	0.0208	0.026	0.0057	0.0031	0.0206	0.0231	0.1079	0.0331	0.0982	0.0444	0.0035
2	rs6747010	231726172	0.84	0.946582027722497	0.94	0.800578923638966	0.269543186537901	0.288674221462003	0.0052	0.0088	0.0872	0.0211	0.0469	0.0186	0.0211	0.0317	0.0033	0.0323	0.0432	0.1233	0.0038	0.0578	0.1034	0.0208	0.026	0.0057	0.0031	0.0206	0.0231	0.1079	0.0331	0.0982	0.0444	0.0035
2	rs13395705	231726212	0.84	0.946582027722497	0.94	0.800578923638966	0.26537631869202	0.281415529870671	0.0052	0.0088	0.0872	0.0211	0.0469	0.0186	0.0211	0.0317	0.0033	0.0323	0.0432	0.1233	0.0038	0.0578	0.1034	0.0208	0.026	0.0057	0.0031	0.0206	0.0231	0.1079	0.0331	0.0982	0.0443	0.0035
2	rs3111759	231726949	0.84	0.946582027722497	0.95	0.731303845289611	0.260747581797957	0.284452625065019	0.0052	0.0087	0.0871	0.0212	0.0469	0.0185	0.021	0.0318	0.0033	0.0324	0.0433	0.1232	0.0038	0.0578	0.1035	0.0209	0.026	0.0056	0.0032	0.0207	0.0231	0.1079	0.0331	0.0981	0.0444	0.0035
2	rs115394581	231727254	0.84	0.946582027722497	0.95	0.731303845289611	0.266929056394029	0.30240449305306	0.0052	0.0087	0.087	0.0212	0.0469	0.0185	0.021	0.0318	0.0033	0.0324	0.0433	0.1232	0.0038	0.0578	0.1035	0.0209	0.026	0.0056	0.0032	0.0207	0.0231	0.1079	0.0331	0.0981	0.0444	0.0034
2	rs3111758	231727548	0.84	0.946582027722497	0.95	0.731303845289611	0.282820340821742	0.325300772011758	0.0052	0.0087	0.087	0.0212	0.0469	0.0185	0.0209	0.0319	0.0033	0.0324	0.0433	0.1231	0.0039	0.0579	0.1034	0.0209	0.026	0.0056	0.0032	0.0207	0.0231	0.1079	0.0331	0.0981	0.0445	0.0034
2	rs3098327	231732992	0.85	0.865999623192944	0.95	0.731303845289611	0.291718472385217	0.343719456975038	0.0052	0.0087	0.087	0.0211	0.047	0.0184	0.0209	0.0323	0.0032	0.0321	0.0432	0.1234	0.0039	0.0576	0.1039	0.021	0.0259	0.0055	0.0032	0.0209	0.0232	0.1076	0.0333	0.0977	0.0447	0.0032
2	rs1465833	231733118	0.85	0.865999623192944	0.96	0.665984986819169	0.273513395356782	0.333368589357031	0.0052	0.0087	0.087	0.0211	0.047	0.0184	0.0209	0.0323	0.0032	0.0321	0.0432	0.1233	0.0039	0.0576	0.1039	0.021	0.0259	0.0055	0.0032	0.0209	0.0232	0.1075	0.0333	0.0977	0.0447	0.0033
2	rs77381774	231734081	0.85	0.865999623192944	0.96	0.665984986819169	0.248840934338525	0.306704457765356	0.0053	0.0087	0.087	0.021	0.047	0.0184	0.0209	0.0324	0.0032	0.0322	0.0433	0.1233	0.0039	0.0576	0.104	0.021	0.0259	0.0055	0.0032	0.0209	0.0232	0.1074	0.0333	0.0976	0.0447	0.0033
2	rs1347745	231737445	0.85	0.865999623192944	0.96	0.665984986819169	0.227028423683189	0.297766816158571	0.0054	0.0087	0.087	0.0208	0.0469	0.0184	0.0208	0.0325	0.0032	0.0321	0.0435	0.1231	0.0039	0.0574	0.1046	0.021	0.026	0.0055	0.0032	0.0208	0.0231	0.1074	0.0334	0.0973	0.0448	0.0033
2	rs2289235	231738168	0.85	0.865999623192944	0.96	0.665984986819169	0.242632490155366	0.334350420088052	0.0055	0.0087	0.087	0.0208	0.0468	0.0184	0.0208	0.0325	0.0032	0.0321	0.0435	0.123	0.0039	0.0573	0.1048	0.021	0.026	0.0055	0.0032	0.0208	0.0231	0.1075	0.0334	0.0972	0.0449	0.0033
2	rs73096774	231740813	0.85	0.865999623192944	0.95	0.731303845289611	0.251401552850723	0.405587594281365	0.0054	0.0088	0.0868	0.0205	0.0465	0.0182	0.0207	0.0327	0.0034	0.0322	0.0436	0.1234	0.0038	0.0568	0.1057	0.0209	0.0261	0.0054	0.003	0.0206	0.0229	0.1075	0.0338	0.0969	0.0456	0.0031
2	rs934820	231747426	0.84	0.946582027722497	0.95	0.731303845289611	0.267478253528714	0.378994171821439	0.0053	0.009	0.0859	0.0202	0.0459	0.0182	0.0207	0.0328	0.0035	0.032	0.0438	0.125	0.0036	0.0555	0.1068	0.0209	0.0261	0.0052	0.0028	0.0205	0.0223	0.1065	0.0342	0.0982	0.0463	0.0028
2	rs13418270	231750269	0.84	0.946582027722497	0.95	0.731303845289611	0.286323898297013	0.395894769485772	0.0053	0.0089	0.0857	0.0201	0.0461	0.0182	0.0209	0.0329	0.0036	0.0322	0.0438	0.1251	0.0035	0.0553	0.107	0.021	0.026	0.0051	0.0027	0.0204	0.0222	0.1059	0.0343	0.0985	0.0465	0.0028
2	rs4423581	231751793	0.83	1.03168894651748	0.95	0.731303845289611	0.370924202139199	0.48057922384271	0.0052	0.009	0.0859	0.0201	0.0461	0.0183	0.021	0.0329	0.0037	0.0322	0.0438	0.1248	0.0034	0.0553	0.107	0.0214	0.0261	0.0048	0.0027	0.0204	0.0222	0.1058	0.0344	0.0988	0.0466	0.0028
2	rs6710419	231751863	0.83	1.03168894651748	0.95	0.731303845289611	0.371685997175134	0.521987741328566	0.0052	0.009	0.0859	0.0201	0.0461	0.0183	0.021	0.0329	0.0037	0.0322	0.0438	0.1248	0.0034	0.0552	0.107	0.0214	0.0261	0.0047	0.0027	0.0204	0.0221	0.1057	0.0343	0.0988	0.0466	0.0028
2	rs11684161	231751994	0.83	1.03168894651748	0.95	0.731303845289611	0.375233341580133	0.542172066832104	0.0052	0.009	0.086	0.0201	0.0461	0.0183	0.021	0.0328	0.0037	0.0322	0.0437	0.1247	0.0034	0.0552	0.1071	0.0214	0.0261	0.0048	0.0027	0.0204	0.0221	0.1057	0.0344	0.0988	0.0466	0.0028
2	rs6731306	231757250	0.84	0.946582027722497	0.95	0.731303845289611	0.412678140960142	0.51908042862208	0.0052	0.0091	0.0858	0.0198	0.0459	0.0185	0.0211	0.033	0.0037	0.032	0.0439	0.1246	0.0032	0.0551	0.1069	0.0213	0.026	0.0045	0.0026	0.0203	0.022	0.1063	0.0345	0.0997	0.0465	0.0025
2	rs7592254	231760236	0.84	0.946582027722497	0.95	0.731303845289611	0.432070121757862	0.558877694044763	0.0053	0.0091	0.0858	0.0197	0.0459	0.0185	0.0211	0.0331	0.0037	0.032	0.0439	0.1247	0.0032	0.0552	0.1071	0.0212	0.026	0.0045	0.0026	0.0203	0.0219	0.1063	0.0345	0.0998	0.0464	0.0025
2	rs6712634	231764789	0.84	0.946582027722497	0.95	0.731303845289611	0.559189482575595	0.568620763111842	0.0054	0.009	0.0857	0.0196	0.0459	0.0185	0.021	0.0332	0.0038	0.0321	0.044	0.1249	0.0031	0.0554	0.1069	0.0212	0.0261	0.0045	0.0023	0.0202	0.0217	0.1062	0.0344	0.1002	0.0465	0.0024
2	rs6742201	231765538	0.84	0.946582027722497	0.95	0.731303845289611	0.61843361793868	0.598235415166362	0.0053	0.009	0.0856	0.0197	0.0459	0.0186	0.0211	0.0333	0.0038	0.0321	0.0441	0.125	0.0031	0.0554	0.1068	0.0213	0.0261	0.0045	0.0023	0.0202	0.0216	0.1063	0.0345	0.1002	0.0465	0.0023
2	rs4134434	231770952	0.84	0.946582027722497	0.95	0.731303845289611	0.747595984390042	0.535887583875127	0.0053	0.009	0.0856	0.0197	0.0459	0.0187	0.0211	0.0333	0.004	0.0322	0.0442	0.125	0.0032	0.0554	0.1057	0.0213	0.0261	0.0046	0.0025	0.0202	0.0214	0.1067	0.0344	0.1	0.0466	0.0023
2	rs73992967	231771280	0.84	0.946582027722497	0.95	0.731303845289611	0.734219622344752	0.525870485250927	0.0053	0.009	0.0855	0.0197	0.0459	0.0187	0.0211	0.0333	0.004	0.0321	0.0442	0.125	0.0032	0.0554	0.1057	0.0213	0.0261	0.0047	0.0025	0.0202	0.0214	0.1067	0.0344	0.1	0.0466	0.0023
2	rs62195305	231771474	0.84	0.946582027722497	0.95	0.731303845289611	0.6952471390192	0.518803754650554	0.0053	0.009	0.0855	0.0197	0.0459	0.0187	0.0211	0.0333	0.004	0.0321	0.0442	0.125	0.0031	0.0554	0.1056	0.0213	0.0261	0.0047	0.0025	0.0202	0.0214	0.1067	0.0344	0.0999	0.0467	0.0023
2	rs76190894	231773071	0.84	0.946582027722497	0.95	0.731303845289611	0.619897675383168	0.490099148503449	0.0054	0.0091	0.0854	0.0197	0.0459	0.0188	0.0211	0.0334	0.0039	0.0322	0.044	0.125	0.0031	0.0554	0.1054	0.0212	0.0262	0.0048	0.0026	0.0202	0.0213	0.1069	0.0344	0.0998	0.0468	0.0023
2	rs2396777	231774844	0.84	0.946582027722497	0.95	0.731303845289611	0.554742414554752	0.486965872930003	0.0056	0.0091	0.0853	0.0196	0.0458	0.0189	0.0211	0.0334	0.0038	0.0322	0.044	0.125	0.0031	0.0553	0.1053	0.0212	0.0262	0.005	0.0026	0.0203	0.0213	0.1071	0.0344	0.0997	0.0469	0.0023
2	rs3749073	231775094	0.84	0.946582027722497	0.95	0.731303845289611	0.546029896609354	0.488055122055751	0.0056	0.0091	0.0853	0.0196	0.0458	0.0188	0.021	0.0334	0.0038	0.0323	0.044	0.1249	0.0032	0.0554	0.1053	0.0212	0.0261	0.005	0.0026	0.0202	0.0213	0.1071	0.0344	0.0997	0.0469	0.0023
2	rs1992187	231775144	0.84	0.946582027722497	0.95	0.731303845289611	0.610860007415211	0.484653299930758	0.0056	0.0092	0.0852	0.0195	0.0458	0.0188	0.021	0.0334	0.004	0.0323	0.0441	0.1248	0.0032	0.0553	0.1053	0.0212	0.0261	0.0048	0.003	0.0202	0.0212	0.107	0.0343	0.0995	0.0469	0.0025
2	rs1992186	231775297	0.84	0.946582027722497	0.95	0.731303845289611	0.617528092590936	0.479901075409069	0.0057	0.0092	0.0852	0.0195	0.0458	0.0188	0.021	0.0334	0.0041	0.0323	0.0441	0.1246	0.0032	0.0553	0.1053	0.0212	0.0261	0.0049	0.0031	0.0202	0.0212	0.1071	0.0343	0.0994	0.0469	0.0025
2	rs7588916	231776674	0.83	1.03168894651748	0.95	0.731303845289611	0.644673442450475	0.472727988415191	0.0059	0.0094	0.0851	0.0195	0.0458	0.0188	0.021	0.0334	0.0043	0.0323	0.0441	0.1234	0.0032	0.0553	0.1051	0.0211	0.0261	0.0049	0.0032	0.0202	0.0212	0.1072	0.0345	0.0993	0.047	0.0029
2	rs2969126	231777551	0.83	1.03168894651748	0.95	0.731303845289611	0.686674674861966	0.401702735965235	0.0059	0.0093	0.0852	0.0195	0.0459	0.0189	0.021	0.0334	0.0043	0.0323	0.0441	0.1234	0.0032	0.0553	0.105	0.0211	0.0261	0.0046	0.0034	0.0202	0.0212	0.1071	0.0344	0.0993	0.047	0.0029
2	rs6747728	231778776	0.83	1.03168894651748	0.95	0.731303845289611	0.96877560675045	0.448445869188165	0.0058	0.0094	0.0851	0.0195	0.046	0.0191	0.0209	0.0335	0.0045	0.0323	0.0442	0.1239	0.0033	0.0553	0.1048	0.021	0.0262	0.0035	0.0036	0.0203	0.021	0.107	0.0345	0.0994	0.0472	0.003
2	rs73992970	231779526	0.83	1.03168894651748	0.95	0.731303845289611	0.833710108286518	0.39036681258758	0.0059	0.0094	0.085	0.0194	0.0462	0.0193	0.0208	0.0334	0.0045	0.0324	0.0442	0.1238	0.0033	0.0553	0.1048	0.021	0.0261	0.0035	0.0036	0.0204	0.021	0.107	0.0346	0.0991	0.0472	0.003
2	rs77746969	231780758	0.84	0.946582027722497	0.95	0.731303845289611	0.727159088936467	0.401961407193244	0.0059	0.0093	0.0846	0.0194	0.0463	0.0195	0.0207	0.0333	0.0044	0.0326	0.0442	0.1237	0.0033	0.0554	0.1049	0.0209	0.0261	0.0036	0.0036	0.0204	0.0209	0.1072	0.0348	0.0987	0.0473	0.003
2	rs3111784	231781283	0.84	0.946582027722497	0.95	0.731303845289611	0.714541100353127	0.417303152941702	0.006	0.0092	0.0845	0.0192	0.0464	0.0195	0.0207	0.0332	0.0044	0.0327	0.0442	0.1236	0.0034	0.0554	0.1049	0.0209	0.0261	0.0037	0.0037	0.0204	0.0209	0.1072	0.035	0.0984	0.0473	0.0031
2	rs4973351	231790350	0.84	0.946582027722497	0.95	0.731303845289611	0.404738735188807	0.485197179671711	0.0064	0.0092	0.0826	0.0185	0.0468	0.0192	0.0201	0.0332	0.0046	0.0329	0.0441	0.1239	0.0039	0.055	0.1046	0.0201	0.026	0.004	0.0039	0.0204	0.0211	0.1083	0.0358	0.0979	0.0476	0.0038
2	rs3111779	231793015	0.84	0.946582027722497	0.95	0.731303845289611	0.25966489788462	0.502683476714649	0.0064	0.0092	0.0821	0.0184	0.0472	0.0192	0.0199	0.0334	0.0045	0.0331	0.0436	0.1233	0.0041	0.055	0.1047	0.0201	0.0258	0.0044	0.0042	0.0206	0.0212	0.1087	0.0356	0.097	0.0476	0.0044
2	Affx-36450019	231795066	0.84	0.946582027722497	0.95	0.731303845289611	0.205491869529021	0.613032458563916	0.0066	0.0091	0.0818	0.0183	0.0472	0.0192	0.0198	0.0335	0.0045	0.0332	0.0434	0.1227	0.0042	0.055	0.1048	0.0201	0.0257	0.0047	0.0042	0.0206	0.0213	0.109	0.0355	0.0969	0.0478	0.0048
2	rs35363507	231798601	0.84	0.946582027722497	0.96	0.665984986819169	0.184639630276399	0.63880320129499	0.0067	0.0091	0.081	0.0183	0.0475	0.0193	0.0199	0.0339	0.0044	0.0336	0.0432	0.1218	0.0043	0.0549	0.1046	0.0202	0.0256	0.0051	0.0043	0.0206	0.0213	0.1087	0.0357	0.0969	0.048	0.005
2	rs1866232	231799127	0.84	0.946582027722497	0.96	0.665984986819169	0.192782058890569	0.702048998205873	0.0067	0.0091	0.081	0.0183	0.0475	0.0193	0.02	0.034	0.0044	0.0336	0.0432	0.1218	0.0044	0.0549	0.1042	0.0202	0.0256	0.0051	0.0043	0.0206	0.0213	0.1088	0.0358	0.0967	0.048	0.0051
2	rs17765502	231799153	0.84	0.946582027722497	0.96	0.665984986819169	0.192248205875249	0.696108836861133	0.0067	0.0091	0.081	0.0183	0.0475	0.0193	0.02	0.034	0.0044	0.0336	0.0432	0.1218	0.0044	0.0549	0.1042	0.0202	0.0256	0.0051	0.0043	0.0206	0.0213	0.1088	0.0358	0.0967	0.048	0.0051
2	rs755435	231806222	0.85	0.865999623192944	0.96	0.665984986819169	0.168181933033531	0.623426568011435	0.0068	0.009	0.0807	0.0184	0.0476	0.0193	0.0201	0.0341	0.0045	0.0336	0.0431	0.1215	0.0045	0.0547	0.104	0.0203	0.0255	0.0053	0.0044	0.0206	0.0214	0.1087	0.0357	0.0968	0.0479	0.0052
2	rs13388527	231806890	0.85	0.865999623192944	0.96	0.665984986819169	0.16142052529223	0.586089572346961	0.0068	0.0091	0.0807	0.0184	0.0476	0.0193	0.0201	0.0341	0.0045	0.0336	0.0431	0.1215	0.0045	0.0547	0.1039	0.0203	0.0255	0.0053	0.0044	0.0206	0.0214	0.1087	0.0357	0.0968	0.0479	0.0052
2	rs4973353	231808291	0.85	0.865999623192944	0.97	0.604552021827049	0.160115125881945	0.586374669308696	0.0069	0.0091	0.0806	0.0184	0.0479	0.0193	0.02	0.0342	0.0045	0.0336	0.043	0.1213	0.0046	0.0547	0.1038	0.0203	0.0254	0.0054	0.0045	0.0206	0.0214	0.1087	0.0357	0.0966	0.048	0.0052
2	rs114958915	231808738	0.85	0.865999623192944	0.98	0.546929419532092	0.141056945960094	0.564803367552132	0.0069	0.0091	0.0804	0.0183	0.048	0.0193	0.02	0.0342	0.0044	0.0336	0.0431	0.1212	0.0046	0.0547	0.1037	0.0203	0.0254	0.0054	0.0045	0.0207	0.0214	0.1087	0.0359	0.0966	0.0481	0.0053
2	rs7340358	231811698	0.85	0.865999623192944	0.97	0.604552021827049	0.161868537703366	0.671726998887727	0.007	0.0091	0.0786	0.0179	0.0487	0.019	0.0203	0.0346	0.0039	0.0338	0.0435	0.1207	0.0046	0.0547	0.1033	0.0202	0.0251	0.0057	0.0045	0.0209	0.0214	0.1086	0.0369	0.0966	0.0485	0.0055
2	rs80329549	231811973	0.85	0.865999623192944	0.97	0.604552021827049	0.150027624103646	0.641277375192721	0.007	0.0091	0.0786	0.018	0.0487	0.0191	0.0204	0.0346	0.0039	0.0339	0.0436	0.1208	0.0047	0.0548	0.1033	0.0201	0.025	0.0054	0.0044	0.0209	0.0214	0.1083	0.0371	0.0965	0.0486	0.0055
2	rs75322664	231812636	0.86	0.789876638244022	0.97	0.604552021827049	0.154989339539869	0.654851644018312	0.007	0.0092	0.0785	0.0178	0.0488	0.019	0.0203	0.0346	0.0039	0.0339	0.0436	0.121	0.0047	0.0548	0.1034	0.02	0.025	0.0054	0.0044	0.021	0.0214	0.1081	0.0372	0.0964	0.0487	0.0055
2	rs73095543	231813035	0.86	0.789876638244022	0.97	0.604552021827049	0.161179589482512	0.650465667323695	0.007	0.0092	0.0785	0.0177	0.0488	0.0189	0.0203	0.0346	0.0039	0.0339	0.0436	0.1211	0.0047	0.0549	0.1034	0.0199	0.0249	0.0054	0.0044	0.0211	0.0214	0.108	0.0373	0.0963	0.0488	0.0055
2	rs73995424	231816161	0.86	0.789876638244022	0.97	0.604552021827049	0.17917683165397	0.664524599777333	0.0071	0.0092	0.0781	0.0176	0.0488	0.0188	0.0204	0.0346	0.0039	0.0343	0.0435	0.1214	0.0047	0.0545	0.1032	0.0199	0.0249	0.0055	0.0043	0.0213	0.0214	0.1077	0.0374	0.0965	0.0488	0.0057
2	rs79060536	231817780	0.86	0.789876638244022	0.97	0.604552021827049	0.175611605513748	0.663790661275129	0.0071	0.0092	0.0779	0.0175	0.0487	0.0188	0.0204	0.0347	0.0039	0.0345	0.0435	0.1215	0.0047	0.0543	0.103	0.0199	0.0249	0.0055	0.0043	0.0214	0.0213	0.1078	0.0375	0.0966	0.0488	0.0057
2	rs77748134	231822763	0.86	0.789876638244022	0.97	0.604552021827049	0.1916771591584	0.657340043169412	0.0071	0.0092	0.0777	0.0174	0.0487	0.0187	0.0204	0.0346	0.0039	0.0347	0.0435	0.1217	0.0047	0.0542	0.1029	0.0199	0.0249	0.0055	0.0043	0.0214	0.0213	0.1077	0.0375	0.0967	0.0487	0.0058
2	rs114181787	231825009	0.86	0.789876638244022	0.97	0.604552021827049	0.208073218371334	0.663350387427921	0.0071	0.0092	0.0777	0.0173	0.0488	0.0187	0.0204	0.0346	0.0039	0.0348	0.0436	0.1219	0.0047	0.0542	0.1029	0.0197	0.025	0.0055	0.0043	0.0214	0.0213	0.1077	0.0374	0.0968	0.0487	0.0058
2	rs79599170	231825059	0.86	0.789876638244022	0.97	0.604552021827049	0.208152933210487	0.665258724059235	0.0071	0.0092	0.0777	0.0173	0.0488	0.0187	0.0204	0.0346	0.0039	0.0348	0.0436	0.1219	0.0047	0.0542	0.1029	0.0197	0.025	0.0055	0.0043	0.0214	0.0213	0.1077	0.0374	0.0968	0.0487	0.0058
2	rs35346215	231826376	0.86	0.789876638244022	0.97	0.604552021827049	0.208631584171243	0.651050070949154	0.0071	0.0092	0.0777	0.0173	0.0488	0.0187	0.0205	0.0346	0.0039	0.0348	0.0435	0.1218	0.0047	0.0543	0.1029	0.0197	0.025	0.0055	0.0043	0.0215	0.0213	0.1077	0.0373	0.0969	0.0487	0.0058
2	rs3111775	231827751	0.86	0.789876638244022	0.97	0.604552021827049	0.211154679362152	0.649735333369442	0.0071	0.0092	0.0775	0.0173	0.0488	0.0187	0.0205	0.0346	0.0039	0.0348	0.0435	0.1219	0.0047	0.0543	0.1029	0.0197	0.025	0.0055	0.0043	0.0215	0.0213	0.1077	0.0373	0.097	0.0486	0.0058
2	rs73099105	231833941	0.86	0.789876638244022	0.98	0.546929419532092	0.194810735845947	0.641277375192721	0.0071	0.0093	0.0771	0.0172	0.0489	0.0185	0.0203	0.0345	0.004	0.0352	0.0436	0.1231	0.0048	0.054	0.1021	0.0196	0.0245	0.0056	0.0045	0.0213	0.0212	0.108	0.0372	0.0972	0.0484	0.0058
2	rs3111761	231839629	0.87	0.718142804220985	0.98	0.546929419532092	0.245288938880737	0.642005496219721	0.0071	0.0094	0.0768	0.0167	0.0493	0.0184	0.0203	0.0347	0.0039	0.0348	0.0436	0.1246	0.0045	0.0536	0.1011	0.0196	0.024	0.0056	0.0046	0.0213	0.0212	0.1076	0.037	0.0995	0.0482	0.0059
2	rs3106302	231840110	0.87	0.718142804220985	0.98	0.546929419532092	0.251977454144751	0.627624664572342	0.007	0.0094	0.0767	0.0167	0.0493	0.0183	0.0203	0.0348	0.0039	0.0348	0.0435	0.1248	0.0045	0.0537	0.1012	0.0197	0.0241	0.0056	0.0046	0.0213	0.0212	0.1077	0.0369	0.0996	0.0478	0.0059
2	rs3115377	231846655	0.87	0.718142804220985	0.98	0.546929419532092	1.05956324652727	0.552124287146873	0.0068	0.0094	0.0701	0.0132	0.0432	0.0198	0.0195	0.034	0.0029	0.0354	0.045	0.1457	0.004	0.0516	0.1045	0.0187	0.0226	0.005	0.0048	0.0202	0.021	0.1082	0.0357	0.1067	0.0406	0.0051
2	rs12617306	231847058	0.87	0.718142804220985	0.98	0.546929419532092	1.08658578799331	0.394993406185549	0.0069	0.0094	0.0698	0.0132	0.0434	0.02	0.0195	0.0339	0.0028	0.0354	0.045	0.1457	0.004	0.0516	0.1045	0.0188	0.0225	0.005	0.0048	0.0202	0.021	0.1081	0.0359	0.1066	0.0406	0.0051
2	rs3106082	231847210	0.87	0.718142804220985	0.98	0.546929419532092	1.16798933413769	0.375816559261941	0.007	0.0094	0.0697	0.0132	0.0435	0.0201	0.0194	0.0339	0.0028	0.0355	0.045	0.1457	0.004	0.0517	0.1044	0.0189	0.0225	0.005	0.0049	0.0202	0.0209	0.1081	0.0359	0.1065	0.0405	0.0051
2	rs3111785	231847252	0.87	0.718142804220985	0.98	0.546929419532092	1.24792950655638	0.375816559261941	0.0071	0.0094	0.0697	0.0132	0.0436	0.0201	0.0195	0.0338	0.0028	0.0355	0.045	0.1458	0.0039	0.0517	0.1044	0.019	0.0224	0.005	0.005	0.0202	0.0209	0.108	0.036	0.1065	0.0405	0.0051
2	rs73997003	231848249	0.87	0.718142804220985	0.98	0.546929419532092	1.26861015564438	0.36305609007828	0.007	0.0094	0.0698	0.0131	0.0435	0.02	0.0197	0.0338	0.0028	0.0355	0.0451	0.1459	0.0039	0.0516	0.1044	0.0189	0.0224	0.005	0.005	0.0202	0.0209	0.108	0.0359	0.1066	0.0404	0.0051
2	rs35192935	231848392	0.87	0.718142804220985	0.98	0.546929419532092	1.22319281775309	0.36167388691538	0.007	0.0095	0.0699	0.0131	0.0435	0.02	0.0197	0.0338	0.0028	0.0355	0.0451	0.1459	0.0039	0.0516	0.1044	0.0189	0.0224	0.005	0.005	0.0202	0.0209	0.108	0.0359	0.1066	0.0404	0.005
2	rs76786249	231849355	0.87	0.718142804220985	0.98	0.546929419532092	1.17695286665665	0.361422738173099	0.007	0.0095	0.0699	0.0131	0.0433	0.02	0.0197	0.0338	0.0029	0.0355	0.0451	0.146	0.0038	0.0516	0.1044	0.0189	0.0223	0.005	0.005	0.0202	0.0209	0.1079	0.0358	0.1067	0.0403	0.005
2	rs76220368	231854241	0.87	0.718142804220985	0.98	0.546929419532092	1.17686126665895	0.359415335251917	0.0069	0.0096	0.0705	0.013	0.043	0.0198	0.0194	0.0337	0.0029	0.0355	0.0452	0.1468	0.0038	0.0515	0.1047	0.0187	0.0223	0.005	0.0049	0.0201	0.0208	0.1078	0.0357	0.1072	0.0402	0.0049
2	rs17439984	231858845	0.87	0.718142804220985	0.98	0.546929419532092	1.17365702389815	0.348556194043495	0.0067	0.0096	0.071	0.0129	0.0427	0.0195	0.0191	0.0337	0.0028	0.0356	0.0454	0.1475	0.0037	0.0514	0.1048	0.0186	0.0222	0.005	0.0049	0.0201	0.0207	0.1077	0.0357	0.1077	0.0402	0.0048
2	rs13005918	231861044	0.87	0.718142804220985	0.98	0.546929419532092	1.15695920211994	0.334350420088052	0.0066	0.0097	0.0714	0.0128	0.0423	0.0194	0.0189	0.0337	0.0028	0.0356	0.0455	0.1481	0.0037	0.0513	0.1049	0.0185	0.0221	0.005	0.0049	0.0201	0.0205	0.1076	0.0357	0.1082	0.0403	0.0047
2	rs116032374	231861693	0.87	0.718142804220985	0.98	0.546929419532092	1.16050988261219	0.33742404712262	0.0066	0.0097	0.0715	0.0127	0.0421	0.0194	0.0187	0.0337	0.0027	0.0355	0.0455	0.1482	0.0037	0.0505	0.1068	0.0185	0.022	0.0049	0.0049	0.0201	0.0205	0.1074	0.0355	0.1082	0.0404	0.0046
2	rs10755051	231862691	0.87	0.718142804220985	0.98	0.546929419532092	1.17512139653147	0.312947403340228	0.0065	0.0096	0.0721	0.0124	0.0418	0.0193	0.0185	0.0337	0.0027	0.0355	0.0456	0.1484	0.0037	0.0505	0.1065	0.0185	0.0218	0.0049	0.0049	0.0202	0.0204	0.1074	0.0352	0.1085	0.041	0.0045
2	rs77065513	231864490	0.87	0.718142804220985	0.98	0.546929419532092	1.21001659734731	0.267643825487871	0.0064	0.0096	0.0727	0.012	0.0413	0.0198	0.0183	0.0338	0.0026	0.0352	0.0452	0.1497	0.0036	0.0504	0.1065	0.0183	0.0218	0.0049	0.0048	0.02	0.0202	0.1075	0.0346	0.1091	0.0413	0.0044
2	rs2271376	231865090	0.87	0.718142804220985	0.98	0.546929419532092	1.20132479375908	0.263634257156955	0.0064	0.0096	0.0727	0.0121	0.0413	0.0198	0.0183	0.0338	0.0026	0.0352	0.0452	0.1497	0.0036	0.0504	0.1065	0.0183	0.0218	0.0049	0.0048	0.02	0.0202	0.1075	0.0346	0.1091	0.0413	0.0044
2	rs113515269	231865263	0.87	0.718142804220985	0.97	0.604552021827049	1.1921970273406	0.260781864474684	0.0064	0.0096	0.0727	0.0121	0.0412	0.0198	0.0183	0.0338	0.0026	0.0351	0.0453	0.1497	0.0036	0.0504	0.1065	0.0183	0.0218	0.0049	0.0048	0.02	0.0201	0.1075	0.0346	0.1091	0.0415	0.0044
2	rs56214683	231873131	0.87	0.718142804220985	0.97	0.604552021827049	1.22840425328364	0.247003115872989	0.0064	0.0097	0.0727	0.012	0.0411	0.02	0.0182	0.0339	0.0026	0.0351	0.0453	0.1499	0.0036	0.0506	0.1065	0.0183	0.0217	0.0048	0.0048	0.02	0.0201	0.1075	0.0341	0.1093	0.0416	0.0044
2	rs72999235	231874716	0.87	0.718142804220985	0.97	0.604552021827049	1.26578239077252	0.246891155610143	0.0063	0.0097	0.0728	0.0119	0.041	0.0201	0.0181	0.034	0.0025	0.035	0.0454	0.15	0.0035	0.0507	0.1065	0.0182	0.0217	0.0047	0.0047	0.0201	0.0202	0.1074	0.034	0.1096	0.0417	0.0043
2	rs12694884	231875286	0.87	0.718142804220985	0.97	0.604552021827049	1.27030797462769	0.24655537161981	0.0063	0.0097	0.0728	0.0119	0.041	0.0201	0.0181	0.034	0.0025	0.035	0.0454	0.1501	0.0035	0.0507	0.1064	0.0182	0.0217	0.0047	0.0047	0.0201	0.0202	0.1074	0.034	0.1096	0.0418	0.0043
2	rs10198296	231886063	0.87	0.718142804220985	0.97	0.604552021827049	1.09841562683311	0.215015704964201	0.006	0.0096	0.0726	0.0117	0.0412	0.0203	0.0177	0.034	0.0022	0.035	0.0451	0.151	0.0032	0.05	0.1078	0.0175	0.0217	0.0042	0.0043	0.0202	0.0203	0.1086	0.0335	0.1111	0.0417	0.0038
2	rs74479788	231888167	0.87	0.718142804220985	0.97	0.604552021827049	1.07083359189967	0.210216168616924	0.0061	0.0095	0.0727	0.0117	0.0411	0.0203	0.0177	0.034	0.0022	0.035	0.0451	0.1511	0.0032	0.05	0.1078	0.0175	0.0216	0.0042	0.0043	0.0202	0.0203	0.1086	0.0334	0.1112	0.0417	0.0038
2	rs62193689	231894657	0.88	0.650722301593725	0.97	0.604552021827049	0.730535373472565	0.194480879875135	0.006	0.0095	0.073	0.0116	0.0411	0.0202	0.0175	0.0336	0.0021	0.0351	0.0448	0.1518	0.003	0.0494	0.1083	0.0172	0.0215	0.004	0.0038	0.0201	0.0202	0.1091	0.0334	0.1125	0.0419	0.0035
2	rs737125	231896778	0.88	0.650722301593725	0.97	0.604552021827049	0.530096455957882	0.183917591988687	0.0059	0.0094	0.0734	0.0114	0.041	0.0202	0.0173	0.0334	0.002	0.0352	0.0445	0.1526	0.0029	0.049	0.1087	0.017	0.0214	0.0038	0.0034	0.02	0.0202	0.1095	0.0333	0.1137	0.042	0.0032
2	rs906881	231896979	0.88	0.650722301593725	0.97	0.604552021827049	0.511195834075835	0.185239708348714	0.0059	0.0094	0.0734	0.0114	0.0409	0.0202	0.0173	0.0333	0.002	0.0352	0.0445	0.1526	0.0029	0.049	0.1087	0.017	0.0214	0.0038	0.0034	0.02	0.0202	0.1096	0.0333	0.1138	0.042	0.0032
2	rs75078510	231900195	0.88	0.650722301593725	0.96	0.665984986819169	0.298865202309568	0.204504360313567	0.0056	0.0094	0.0743	0.0114	0.0409	0.0198	0.0169	0.0328	0.0019	0.0354	0.0444	0.1537	0.0027	0.0483	0.1087	0.0167	0.0213	0.0037	0.0027	0.0201	0.0202	0.1101	0.0337	0.1148	0.0423	0.0028
2	rs889958	231904333	0.88	0.650722301593725	0.95	0.731303845289611	0.282442962366581	0.203872956522055	0.0056	0.0094	0.0749	0.0114	0.0408	0.0198	0.0168	0.0327	0.0018	0.0354	0.0444	0.154	0.0027	0.0483	0.1087	0.0167	0.0213	0.0037	0.0026	0.02	0.0202	0.1098	0.0337	0.1149	0.0423	0.0028
2	rs6436995	231907894	0.88	0.650722301593725	0.95	0.731303845289611	0.262059094504562	0.210960407392729	0.0055	0.0093	0.0755	0.0114	0.0409	0.0197	0.0167	0.0327	0.0018	0.0353	0.0445	0.1539	0.0026	0.0482	0.1087	0.0166	0.0213	0.0036	0.0025	0.02	0.0203	0.1098	0.0336	0.1152	0.0422	0.0027
2	rs6436996	231907978	0.88	0.650722301593725	0.95	0.731303845289611	0.26351043170672	0.210641341207659	0.0055	0.0093	0.0755	0.0113	0.0409	0.0197	0.0167	0.0327	0.0018	0.0353	0.0445	0.154	0.0026	0.0482	0.1087	0.0166	0.0213	0.0037	0.0025	0.02	0.0203	0.1098	0.0335	0.1151	0.0422	0.0027
2	rs73089558	231913861	0.88	0.650722301593725	0.95	0.731303845289611	0.253932007578617	0.208200494923219	0.0054	0.0093	0.0765	0.0112	0.0409	0.0197	0.0164	0.0326	0.0018	0.0352	0.0445	0.1539	0.0026	0.048	0.1091	0.0165	0.0213	0.0036	0.0023	0.0199	0.0202	0.11	0.0333	0.1157	0.0421	0.0026
2	rs115169600	231925825	0.88	0.650722301593725	0.95	0.731303845289611	0.24081271142214	0.209791280897878	0.0054	0.0091	0.0782	0.011	0.0407	0.0197	0.016	0.0325	0.0018	0.035	0.0444	0.1536	0.0026	0.0478	0.1094	0.0163	0.0213	0.0036	0.002	0.0198	0.0202	0.1102	0.033	0.1165	0.0421	0.0024
2	rs13424110	231933408	0.88	0.650722301593725	0.95	0.731303845289611	0.238226123936976	0.208730310155306	0.0054	0.0091	0.0782	0.011	0.0407	0.0197	0.016	0.0325	0.0018	0.035	0.0444	0.1536	0.0026	0.0478	0.1093	0.0163	0.0213	0.0036	0.002	0.0198	0.0202	0.1102	0.033	0.1165	0.0421	0.0024
2	rs11694724	231947467	0.88	0.650722301593725	0.96	0.665984986819169	0.236852913761187	0.206719395934027	0.0054	0.0091	0.0783	0.011	0.0407	0.0197	0.016	0.0325	0.0018	0.0351	0.0443	0.1536	0.0026	0.0477	0.1093	0.0163	0.0213	0.0036	0.002	0.0198	0.0202	0.1104	0.0329	0.1166	0.0421	0.0024
2	rs73001272	231966156	0.88	0.650722301593725	0.95	0.731303845289611	0.235612231175351	0.203767785973492	0.0054	0.0091	0.0785	0.0109	0.0406	0.0197	0.016	0.0325	0.0018	0.035	0.0443	0.1536	0.0026	0.0477	0.1093	0.0163	0.0213	0.0036	0.0019	0.0198	0.0203	0.1105	0.0328	0.1166	0.0421	0.0024
2	rs17619636	231983382	0.88	0.650722301593725	0.95	0.731303845289611	0.234588184788933	0.202612107960775	0.0054	0.0091	0.0786	0.0109	0.0406	0.0197	0.0159	0.0324	0.0018	0.035	0.0443	0.1535	0.0026	0.0477	0.1093	0.0163	0.0213	0.0036	0.0019	0.0198	0.0203	0.1106	0.0328	0.1167	0.0421	0.0024
2	rs115778618	231999036	0.88	0.650722301593725	0.95	0.731303845289611	0.230558902591652	0.202612107960775	0.0054	0.0091	0.0787	0.0109	0.0406	0.0197	0.0159	0.0324	0.0018	0.0351	0.0442	0.1535	0.0026	0.0476	0.1093	0.0163	0.0213	0.0036	0.0019	0.0198	0.0203	0.1107	0.0328	0.1167	0.0421	0.0024
2	rs17586484	232019917	0.88	0.650722301593725	0.95	0.731303845289611	0.222906400356468	0.199158311975777	0.0054	0.0091	0.0788	0.0109	0.0405	0.0197	0.016	0.0324	0.0018	0.0351	0.0442	0.1535	0.0026	0.0476	0.1093	0.0163	0.0213	0.0036	0.0019	0.0198	0.0203	0.1108	0.0327	0.1167	0.0421	0.0024
2	rs6437002	232025284	0.88	0.650722301593725	0.95	0.731303845289611	0.224525201431714	0.198011483840927	0.0054	0.0091	0.0788	0.0109	0.0405	0.0197	0.0159	0.0324	0.0018	0.0351	0.0442	0.1535	0.0026	0.0476	0.1092	0.0163	0.0213	0.0036	0.0019	0.0198	0.0203	0.1108	0.0327	0.1167	0.0421	0.0024
2	rs2303351	232030510	0.88	0.650722301593725	0.95	0.731303845289611	0.224733212664971	0.196866886639905	0.0054	0.0091	0.0788	0.0109	0.0405	0.0198	0.0159	0.0324	0.0018	0.0351	0.0442	0.1535	0.0026	0.0476	0.1092	0.0163	0.0213	0.0036	0.0019	0.0198	0.0203	0.1108	0.0327	0.1166	0.0422	0.0024
2	rs76034807	232033021	0.88	0.650722301593725	0.96	0.665984986819169	0.224483612073662	0.195724527824818	0.0054	0.0091	0.0788	0.0109	0.0405	0.0198	0.0159	0.0323	0.0018	0.0351	0.0442	0.1535	0.0026	0.0476	0.1092	0.0163	0.0213	0.0036	0.0019	0.0198	0.0203	0.1108	0.0327	0.1166	0.0422	0.0024
2	rs7588692	232048059	0.88	0.650722301593725	0.96	0.665984986819169	0.226275833515789	0.191589483714304	0.0054	0.0091	0.0788	0.0109	0.0405	0.0199	0.016	0.0323	0.0018	0.035	0.0442	0.1535	0.0026	0.0476	0.1092	0.0165	0.0213	0.0036	0.0019	0.0198	0.0204	0.1108	0.0326	0.1168	0.0421	0.0024
2	rs78218397	232052666	0.88	0.650722301593725	0.96	0.665984986819169	0.22327938972637	0.190560405479322	0.0054	0.0091	0.0786	0.0111	0.0405	0.02	0.0161	0.0322	0.0018	0.035	0.044	0.1535	0.0026	0.0475	0.1092	0.0166	0.0214	0.0036	0.0019	0.0199	0.0206	0.1107	0.0325	0.1168	0.0421	0.0023
2	rs13431424	232060553	0.88	0.650722301593725	0.97	0.604552021827049	0.214748181459451	0.189943862760681	0.0053	0.0091	0.0783	0.0113	0.0405	0.0202	0.0162	0.0321	0.0018	0.0351	0.0437	0.1534	0.0025	0.0474	0.1091	0.0169	0.0215	0.0037	0.0018	0.0201	0.0208	0.1105	0.0323	0.1167	0.0422	0.0023
2	rs73086088	232064741	0.88	0.650722301593725	0.97	0.604552021827049	0.214464310867523	0.188815300640284	0.0053	0.0091	0.0783	0.0113	0.0404	0.0202	0.0162	0.0321	0.0018	0.035	0.0437	0.1534	0.0025	0.0474	0.1091	0.0169	0.0215	0.0037	0.0019	0.0201	0.0208	0.1104	0.0323	0.1167	0.0422	0.0023
2	rs116198506	232066262	0.88	0.650722301593725	0.97	0.604552021827049	0.214869904849349	0.187382265027498	0.0053	0.0091	0.0783	0.0113	0.0404	0.0202	0.0162	0.0321	0.0018	0.035	0.0437	0.1534	0.0025	0.0474	0.1091	0.0169	0.0215	0.0037	0.0019	0.0201	0.0208	0.1104	0.0323	0.1167	0.0422	0.0023
2	rs78586377	232077530	0.88	0.650722301593725	0.97	0.604552021827049	0.215885772820807	0.187177849683327	0.0053	0.0091	0.0783	0.0113	0.0404	0.0202	0.0162	0.032	0.0018	0.0351	0.0437	0.1534	0.0025	0.0474	0.1091	0.017	0.0215	0.0037	0.0019	0.0201	0.0208	0.1105	0.0322	0.1167	0.0422	0.0023
2	rs79587894	232079409	0.88	0.650722301593725	0.97	0.604552021827049	0.214626496808067	0.186462995942521	0.0053	0.0091	0.0783	0.0113	0.0404	0.0202	0.0162	0.032	0.0018	0.0351	0.0437	0.1534	0.0025	0.0474	0.1091	0.017	0.0215	0.0037	0.0019	0.0201	0.0208	0.1104	0.0322	0.1167	0.0422	0.0023
2	rs2551896	232088410	0.88	0.650722301593725	0.97	0.604552021827049	0.214504850896001	0.186156916101029	0.0053	0.0091	0.0783	0.0113	0.0404	0.0202	0.0162	0.032	0.0018	0.0351	0.0437	0.1534	0.0025	0.0474	0.1091	0.017	0.0215	0.0037	0.0019	0.0201	0.0209	0.1105	0.0322	0.1167	0.0422	0.0023
2	rs77240236	232105420	0.88	0.650722301593725	0.97	0.604552021827049	0.217516755830274	0.187791323970311	0.0053	0.0091	0.0783	0.0113	0.0404	0.0202	0.0161	0.032	0.0018	0.0351	0.0437	0.1534	0.0025	0.0474	0.1091	0.017	0.0216	0.0037	0.0019	0.0202	0.0209	0.1104	0.0322	0.1168	0.0421	0.0022
2	rs6708809	232112730	0.88	0.650722301593725	0.97	0.604552021827049	0.222161465981644	0.188303075145859	0.0053	0.009	0.0783	0.0113	0.0404	0.0202	0.016	0.0319	0.0018	0.0352	0.0438	0.1534	0.0025	0.0473	0.1091	0.0171	0.0216	0.0038	0.0019	0.0202	0.0209	0.1104	0.0322	0.1168	0.0421	0.0022
2	rs74816123	232121407	0.88	0.650722301593725	0.97	0.604552021827049	0.227572826268387	0.187689030717356	0.0053	0.009	0.0783	0.0113	0.0404	0.0202	0.016	0.0319	0.0018	0.0352	0.0438	0.1534	0.0025	0.0474	0.109	0.0171	0.0216	0.0038	0.0019	0.0202	0.0209	0.1104	0.0321	0.1168	0.0421	0.0022
2	rs72983702	232122622	0.88	0.650722301593725	0.97	0.604552021827049	0.227070275042592	0.187689030717356	0.0053	0.009	0.0783	0.0113	0.0404	0.0202	0.016	0.0319	0.0018	0.0352	0.0438	0.1534	0.0025	0.0474	0.1089	0.0171	0.0216	0.0038	0.0019	0.0202	0.0209	0.1105	0.0321	0.1168	0.0421	0.0022
2	rs72985806	232127622	0.88	0.650722301593725	0.97	0.604552021827049	0.232165970890978	0.185749077005445	0.0053	0.009	0.0783	0.0113	0.0404	0.0202	0.016	0.0319	0.0018	0.0352	0.0438	0.1534	0.0025	0.0474	0.1089	0.0171	0.0216	0.0038	0.0019	0.0202	0.0209	0.1104	0.0321	0.1168	0.0421	0.0023
2	rs76589057	232131631	0.88	0.650722301593725	0.97	0.604552021827049	0.234077087418309	0.186258923627492	0.0053	0.009	0.0783	0.0113	0.0404	0.0202	0.016	0.0319	0.0018	0.0352	0.0438	0.1534	0.0025	0.0474	0.1088	0.0171	0.0216	0.0038	0.0019	0.0202	0.0209	0.1104	0.0321	0.1169	0.0421	0.0023
2	rs80170759	232133928	0.88	0.650722301593725	0.98	0.546929419532092	0.237024325161695	0.187382265027498	0.0053	0.009	0.0783	0.0114	0.0404	0.0203	0.016	0.0319	0.0018	0.0353	0.0439	0.1534	0.0025	0.0473	0.1087	0.0171	0.0217	0.0038	0.0018	0.0203	0.021	0.1104	0.0321	0.1169	0.042	0.0023
2	rs75445705	232135014	0.88	0.650722301593725	0.98	0.546929419532092	0.238742208410178	0.18922542205828	0.0053	0.009	0.0783	0.0114	0.0404	0.0203	0.016	0.0319	0.0017	0.0354	0.0439	0.1533	0.0025	0.0473	0.1086	0.0171	0.0217	0.0038	0.0018	0.0203	0.021	0.1104	0.0321	0.117	0.042	0.0022
2	rs1729084	232145852	0.89	0.587533376708783	0.98	0.546929419532092	0.246732664408798	0.201144429922278	0.0052	0.0089	0.0785	0.0114	0.0404	0.0203	0.0159	0.0318	0.0017	0.0356	0.0439	0.1532	0.0024	0.0471	0.1084	0.0171	0.0218	0.0038	0.0018	0.0203	0.0212	0.1105	0.032	0.1171	0.042	0.0022
2	rs77340623	232153195	0.89	0.587533376708783	0.98	0.546929419532092	0.268394940545865	0.227223649507809	0.0052	0.0089	0.0783	0.0115	0.0403	0.0202	0.0159	0.032	0.0016	0.0358	0.044	0.1532	0.0023	0.047	0.1084	0.0172	0.0219	0.0038	0.0018	0.0203	0.0214	0.1104	0.032	0.1173	0.0419	0.0021
2	rs17620062	232153207	0.89	0.587533376708783	0.98	0.546929419532092	0.266517559796659	0.227005672416154	0.0052	0.0089	0.0783	0.0115	0.0402	0.0202	0.0159	0.032	0.0016	0.0358	0.044	0.1532	0.0023	0.047	0.1084	0.0172	0.0219	0.0038	0.0018	0.0203	0.0214	0.1104	0.032	0.1173	0.0418	0.0021
2	rs3731781	232159243	0.89	0.587533376708783	0.98	0.546929419532092	0.279715054191798	0.261807608332423	0.0052	0.0088	0.0783	0.0114	0.0402	0.0202	0.0159	0.0321	0.0016	0.0358	0.044	0.1532	0.0023	0.047	0.1084	0.0172	0.0218	0.0038	0.0018	0.0204	0.0214	0.1104	0.032	0.1173	0.0419	0.0021
2	rs11894854	232171968	0.89	0.587533376708783	0.98	0.546929419532092	0.308076010468285	0.253298491117694	0.0052	0.0088	0.0783	0.0114	0.0402	0.0202	0.0158	0.032	0.0016	0.0358	0.044	0.1532	0.0023	0.0469	0.1084	0.0173	0.0217	0.0038	0.0018	0.0204	0.0214	0.1103	0.032	0.1172	0.0419	0.0021
2	rs115560270	232177101	0.89	0.587533376708783	0.98	0.546929419532092	0.319595866421859	0.241536117976837	0.0052	0.0088	0.0783	0.0114	0.0402	0.0203	0.0158	0.032	0.0016	0.0359	0.0439	0.1532	0.0023	0.0469	0.1083	0.0173	0.0217	0.0038	0.0018	0.0204	0.0214	0.1103	0.032	0.1172	0.0419	0.0021
2	rs4973382	232190925	0.9	0.528487958927512	0.98	0.546929419532092	0.398510581960624	0.291263381897018	0.0052	0.0084	0.0794	0.013	0.0393	0.0221	0.0158	0.0317	0.0014	0.0389	0.0432	0.1532	0.0022	0.0443	0.1059	0.0186	0.0228	0.0038	0.0022	0.0211	0.0223	0.1073	0.0325	0.1158	0.0423	0.0018
2	rs17625638	232191250	0.9	0.528487958927512	0.98	0.546929419532092	0.442288056758065	0.282232227848496	0.0052	0.0083	0.0799	0.0133	0.0395	0.0222	0.0157	0.0315	0.0014	0.0395	0.0431	0.1532	0.0021	0.044	0.1055	0.0187	0.0228	0.0037	0.0022	0.0212	0.0224	0.107	0.0322	0.1155	0.0425	0.0017
2	rs1669070	232192305	0.9	0.528487958927512	0.98	0.546929419532092	0.562319008694097	0.287382279670815	0.0052	0.008	0.0804	0.014	0.0403	0.0226	0.0156	0.0307	0.0011	0.0421	0.043	0.1524	0.0018	0.0429	0.1045	0.0193	0.0232	0.0033	0.0023	0.0215	0.0227	0.1055	0.0314	0.1161	0.043	0.0014
2	rs1624545	232195474	0.9	0.528487958927512	0.99	0.493036143459036	0.719531792837194	0.31971217204012	0.0051	0.0078	0.0802	0.0143	0.0403	0.0229	0.0156	0.0305	8e-04	0.0431	0.0429	0.1527	0.0017	0.0426	0.1046	0.0197	0.0236	0.0032	0.0022	0.0212	0.0228	0.105	0.0311	0.1165	0.0431	0.0012
2	rs1669083	232196564	0.9	0.528487958927512	0.99	0.493036143459036	0.749949656332093	0.327617393291331	0.0051	0.0077	0.0802	0.0144	0.0403	0.0229	0.0156	0.0305	8e-04	0.0432	0.0429	0.1527	0.0017	0.0426	0.1045	0.0197	0.0236	0.0032	0.0022	0.0212	0.0229	0.1049	0.0311	0.1166	0.043	0.0012
2	rs1669084	232196597	0.9	0.528487958927512	0.99	0.493036143459036	0.756191134242259	0.3270072889463	0.0051	0.0077	0.0802	0.0144	0.0403	0.0229	0.0156	0.0305	8e-04	0.0432	0.0429	0.1528	0.0017	0.0426	0.1045	0.0197	0.0236	0.0032	0.0022	0.0212	0.0229	0.1049	0.0311	0.1166	0.0429	0.0012
2	rs35718630	232198171	0.9	0.528487958927512	0.99	0.493036143459036	0.784247036976804	0.354535666146967	0.005	0.0077	0.0803	0.0144	0.0403	0.0229	0.0156	0.0304	8e-04	0.0433	0.0429	0.1526	0.0016	0.0426	0.1045	0.0197	0.0236	0.0031	0.0022	0.0213	0.0229	0.1048	0.031	0.1169	0.0427	0.0012
2	rs1729089	232206025	0.91	0.473491286898298	0.98	0.546929419532092	0.816131732877501	0.356785456462011	0.005	0.0077	0.0804	0.0144	0.0403	0.0231	0.0157	0.0306	7e-04	0.0434	0.0428	0.1527	0.0016	0.0423	0.1047	0.0197	0.0236	0.003	0.0022	0.0214	0.0229	0.1042	0.031	0.1174	0.0427	0.0012
2	rs116819186	232210312	0.91	0.473491286898298	0.98	0.546929419532092	0.817866557095448	0.348307683446808	0.005	0.0078	0.0805	0.0144	0.0403	0.023	0.0157	0.0306	7e-04	0.0435	0.0428	0.1527	0.0016	0.0423	0.1046	0.0197	0.0236	0.003	0.0022	0.0214	0.0228	0.1041	0.031	0.1175	0.0427	0.0012
2	rs1669087	232210570	0.91	0.473491286898298	0.98	0.546929419532092	0.813375049737663	0.343471944883084	0.005	0.0078	0.0805	0.0145	0.0403	0.023	0.0157	0.0305	7e-04	0.0435	0.0428	0.1527	0.0016	0.0423	0.1046	0.0197	0.0236	0.003	0.0022	0.0214	0.0228	0.1041	0.031	0.1175	0.0427	0.0012
2	rs7608546	232211762	0.91	0.473491286898298	0.98	0.546929419532092	0.808030686833883	0.348556194043495	0.005	0.0078	0.0805	0.0145	0.0403	0.023	0.0157	0.0305	7e-04	0.0435	0.0427	0.1527	0.0016	0.0423	0.1046	0.0197	0.0236	0.003	0.0021	0.0214	0.0228	0.1041	0.031	0.1175	0.0427	0.0012
2	rs16828009	232223572	0.91	0.473491286898298	0.98	0.546929419532092	0.844238020896065	0.341987954409437	0.005	0.0078	0.0806	0.0144	0.0403	0.023	0.0157	0.0305	6e-04	0.0438	0.0426	0.1528	0.0015	0.0422	0.1045	0.0197	0.0235	0.003	0.0022	0.0214	0.0228	0.1042	0.031	0.1175	0.0426	0.0012
2	rs12478052	232229989	0.91	0.473491286898298	0.98	0.546929419532092	0.836575761205455	0.341246656018996	0.0049	0.0078	0.0806	0.0145	0.0403	0.023	0.0157	0.0305	6e-04	0.0439	0.0425	0.1529	0.0015	0.0422	0.1044	0.0197	0.0235	0.003	0.0022	0.0214	0.0228	0.1042	0.0311	0.1176	0.0426	0.0011
2	rs1993102	232242884	0.91	0.473491286898298	0.99	0.493036143459036	0.819445043227128	0.335947685820049	0.0049	0.0078	0.0807	0.0145	0.0404	0.0229	0.0157	0.0304	6e-04	0.0443	0.0424	0.1531	0.0015	0.0421	0.1042	0.0197	0.0234	0.003	0.0021	0.0213	0.0227	0.1043	0.031	0.1179	0.0425	0.0011
2	rs17513198	232259376	0.91	0.473491286898298	0.99	0.493036143459036	0.771509060726445	0.339642107574967	0.0049	0.0079	0.0808	0.0145	0.0404	0.0229	0.0158	0.0304	6e-04	0.0448	0.0422	0.1534	0.0015	0.0421	0.1038	0.0199	0.0233	0.0028	0.0021	0.0211	0.0227	0.1041	0.0309	0.1181	0.0427	0.0012
2	rs11692601	232259519	0.91	0.473491286898298	0.99	0.493036143459036	0.787193464435634	0.343967020522088	0.0049	0.0079	0.0808	0.0145	0.0404	0.0229	0.0158	0.0304	6e-04	0.0448	0.0422	0.1536	0.0014	0.0421	0.1038	0.0199	0.0233	0.0028	0.0021	0.0211	0.0227	0.1041	0.0309	0.1181	0.0426	0.0012
2	rs10445829	232262419	0.91	0.473491286898298	0.99	0.493036143459036	0.787503893466287	0.337670290038241	0.0049	0.0079	0.0808	0.0145	0.0404	0.0229	0.0158	0.0304	6e-04	0.0448	0.0422	0.1536	0.0014	0.0421	0.1037	0.0199	0.0232	0.0028	0.0021	0.0211	0.0227	0.1041	0.0308	0.1181	0.0427	0.0012
2	rs2290130	232263127	0.91	0.473491286898298	0.99	0.493036143459036	0.782543402629903	0.333123263135579	0.0048	0.0079	0.0808	0.0145	0.0405	0.0229	0.0158	0.0303	6e-04	0.0449	0.0422	0.1536	0.0014	0.0422	0.1037	0.0199	0.0232	0.0028	0.0021	0.0211	0.0227	0.1041	0.0308	0.1181	0.0427	0.0012
2	rs55948958	232266586	0.91	0.473491286898298	0.99	0.493036143459036	0.771201388752972	0.329938822764809	0.0048	0.0079	0.0808	0.0145	0.0405	0.0229	0.0158	0.0303	7e-04	0.0449	0.0421	0.1536	0.0014	0.0422	0.1037	0.0199	0.0232	0.0028	0.0021	0.021	0.0226	0.1041	0.0308	0.1181	0.0427	0.0012
2	rs7581325	232272865	0.91	0.473491286898298	0.98	0.546929419532092	0.62345984929079	0.355910055144764	0.0047	0.0076	0.0814	0.0143	0.0407	0.0229	0.016	0.0302	7e-04	0.0454	0.0417	0.154	0.0014	0.042	0.1039	0.0204	0.0229	0.0024	0.0019	0.0207	0.0226	0.1043	0.0304	0.1184	0.0427	0.0011
2	rs10933369	232278920	0.91	0.473491286898298	0.98	0.546929419532092	0.47039531207421	0.43583752910305	0.0046	0.0072	0.0825	0.0142	0.041	0.0227	0.0163	0.03	7e-04	0.0457	0.0412	0.1544	0.0014	0.0416	0.1042	0.0212	0.0225	0.0018	0.0016	0.0207	0.0225	0.105	0.0301	0.1183	0.0424	0.0011
2	rs4972990	232279011	0.91	0.473491286898298	0.98	0.546929419532092	0.462044088958749	0.433459415627893	0.0046	0.0072	0.0825	0.0142	0.041	0.0226	0.0163	0.03	7e-04	0.0457	0.0412	0.1544	0.0014	0.0416	0.1042	0.0212	0.0225	0.0018	0.0016	0.0207	0.0225	0.1051	0.0301	0.1183	0.0424	0.0011
2	rs115841980	232282727	0.91	0.473491286898298	0.98	0.546929419532092	0.462165479628263	0.438881282353612	0.0046	0.0071	0.0825	0.0141	0.0411	0.0226	0.0163	0.0301	7e-04	0.0457	0.0413	0.1546	0.0014	0.0415	0.1042	0.0211	0.0225	0.0018	0.0015	0.0207	0.0225	0.1051	0.03	0.1184	0.0424	0.0011
2	rs16828053	232286789	0.91	0.473491286898298	0.98	0.546929419532092	0.460043392562063	0.439411207310356	0.0046	0.0071	0.0824	0.0141	0.0412	0.0225	0.0162	0.0301	7e-04	0.0457	0.0413	0.1547	0.0014	0.0415	0.1043	0.021	0.0225	0.0018	0.0015	0.0207	0.0225	0.1051	0.0299	0.1184	0.0425	0.0011
2	rs6721978	232290157	0.91	0.473491286898298	0.98	0.546929419532092	0.421274316577658	0.438086714790949	0.0046	0.007	0.0827	0.0141	0.0411	0.0223	0.0163	0.03	7e-04	0.0456	0.0414	0.155	0.0014	0.0412	0.1046	0.021	0.0224	0.0018	0.0015	0.0207	0.0225	0.1048	0.0298	0.1184	0.0426	0.0012
2	rs17199543	232290316	0.91	0.473491286898298	0.98	0.546929419532092	0.424236912142769	0.453515801679758	0.0046	0.007	0.0827	0.0141	0.0411	0.0223	0.0164	0.03	7e-04	0.0456	0.0415	0.155	0.0014	0.0412	0.1046	0.021	0.0224	0.0018	0.0015	0.0207	0.0225	0.1048	0.0298	0.1183	0.0426	0.0012
2	rs13017932	232298812	0.91	0.473491286898298	0.97	0.604552021827049	0.364373379251545	0.401314814892964	0.0048	0.0067	0.083	0.0146	0.0411	0.0224	0.0167	0.0294	7e-04	0.0456	0.0415	0.1556	0.0014	0.0408	0.1062	0.0212	0.0226	0.0018	0.0012	0.0206	0.0227	0.1039	0.0287	0.1165	0.044	0.0014
2	rs4973409	232311871	0.91	0.473491286898298	0.97	0.604552021827049	0.338613669561726	0.368599807557686	0.0048	0.0065	0.0834	0.0149	0.0412	0.0221	0.0168	0.0288	8e-04	0.0454	0.0413	0.1561	0.0013	0.0406	0.1081	0.0215	0.0226	0.0018	0.0011	0.0207	0.0225	0.1034	0.0277	0.1154	0.0448	0.0015
2	rs10194244	232314081	0.91	0.473491286898298	0.97	0.604552021827049	0.34555193716222	0.384221615014929	0.0047	0.0065	0.0835	0.0149	0.0412	0.0221	0.0168	0.0287	8e-04	0.0455	0.0413	0.1562	0.0013	0.0406	0.1085	0.0215	0.0226	0.0018	0.0011	0.0207	0.0225	0.1034	0.0277	0.1151	0.0449	0.0015
2	rs77125744	232315426	0.91	0.473491286898298	0.97	0.604552021827049	0.346864258554247	0.382434387198341	0.0047	0.0065	0.0835	0.0149	0.0412	0.022	0.0168	0.0286	8e-04	0.0456	0.0412	0.1562	0.0013	0.0405	0.1087	0.0215	0.0226	0.0018	0.001	0.0206	0.0225	0.1033	0.0277	0.115	0.0449	0.0015
2	rs34827637	232325349	0.9	0.528487958927512	0.97	0.604552021827049	0.419652186620498	0.394478596258916	0.0047	0.0062	0.0839	0.0152	0.0418	0.0216	0.0168	0.028	8e-04	0.0473	0.0407	0.1562	0.0011	0.0406	0.1095	0.0215	0.0227	0.002	9e-04	0.0205	0.0224	0.1032	0.0273	0.1135	0.0452	0.0016
2	rs1131171	232326417	0.9	0.528487958927512	0.97	0.604552021827049	0.451902975369823	0.403773384586784	0.0048	0.0062	0.0839	0.0153	0.0419	0.0217	0.0169	0.028	9e-04	0.0472	0.0407	0.1562	0.0011	0.0406	0.1095	0.0216	0.0228	0.002	9e-04	0.0206	0.0224	0.1032	0.0273	0.1132	0.0452	0.0016
2	rs78097717	232327508	0.9	0.528487958927512	0.97	0.604552021827049	0.454488121034666	0.412215255089743	0.0048	0.0062	0.084	0.0153	0.0419	0.0218	0.0169	0.028	9e-04	0.047	0.0407	0.1565	0.001	0.0405	0.1097	0.0217	0.0225	0.002	9e-04	0.0205	0.0224	0.1031	0.0273	0.1132	0.0452	0.0016
2	rs35205536	232328322	0.9	0.528487958927512	0.97	0.604552021827049	0.45346522233203	0.416127518445292	0.0048	0.0062	0.084	0.0153	0.0419	0.0218	0.0168	0.0279	9e-04	0.0471	0.0407	0.1566	0.001	0.0405	0.1097	0.0217	0.0224	0.002	9e-04	0.0205	0.0224	0.1031	0.0273	0.1133	0.0452	0.0016
2	rs62199002	232331397	0.9	0.528487958927512	0.97	0.604552021827049	0.493062032076136	0.469489047360498	0.0048	0.0062	0.084	0.0154	0.042	0.0217	0.0169	0.0279	8e-04	0.0472	0.0408	0.1569	0.001	0.0405	0.1097	0.0217	0.0225	0.0018	8e-04	0.0205	0.0224	0.1029	0.0273	0.1132	0.0452	0.0016
2	rs4973410	232331734	0.9	0.528487958927512	0.97	0.604552021827049	0.503069444528123	0.474890495003461	0.0048	0.0061	0.084	0.0154	0.042	0.0217	0.0169	0.0279	8e-04	0.0472	0.0408	0.1569	0.001	0.0405	0.1097	0.0218	0.0225	0.0018	8e-04	0.0205	0.0224	0.1029	0.0273	0.1132	0.0452	0.0016
2	rs72987795	232331869	0.9	0.528487958927512	0.97	0.604552021827049	0.505095191028921	0.469489047360498	0.0048	0.0061	0.084	0.0154	0.0419	0.0217	0.0169	0.0278	8e-04	0.0473	0.0408	0.157	0.001	0.0405	0.1097	0.0218	0.0225	0.0018	8e-04	0.0205	0.0224	0.1029	0.0273	0.1132	0.0452	0.0016
2	rs76541609	232334393	0.9	0.528487958927512	0.97	0.604552021827049	0.456175357679392	0.427660967777621	0.0048	0.0061	0.0839	0.0154	0.0419	0.0217	0.0168	0.0278	8e-04	0.0473	0.0408	0.157	0.001	0.0405	0.1096	0.0217	0.0225	0.0018	8e-04	0.0205	0.0224	0.1028	0.0274	0.1132	0.0452	0.0016
2	rs77756533	232334398	0.9	0.528487958927512	0.97	0.604552021827049	0.459982831645833	0.433987584331705	0.0047	0.0061	0.0839	0.0154	0.0419	0.0217	0.0168	0.0278	8e-04	0.0473	0.0408	0.157	0.001	0.0405	0.1097	0.0217	0.0225	0.0018	8e-04	0.0205	0.0224	0.1028	0.0274	0.1132	0.0452	0.0016
2	rs2034411	232343955	0.9	0.528487958927512	0.97	0.604552021827049	0.503259192344815	0.477326372898924	0.0051	0.0062	0.0832	0.0154	0.0422	0.0214	0.0166	0.0276	9e-04	0.0478	0.0408	0.1563	0.0011	0.0407	0.1092	0.0217	0.0227	0.002	8e-04	0.0205	0.0226	0.1024	0.0288	0.1126	0.0453	0.0017
2	rs2369270	232356141	0.89	0.587533376708783	0.97	0.604552021827049	0.897798122216433	0.600815099493927	0.0052	0.0061	0.0818	0.0162	0.0435	0.0205	0.0171	0.0279	9e-04	0.0502	0.0406	0.1575	0.0011	0.0409	0.1057	0.0227	0.0236	0.0024	7e-04	0.0203	0.022	0.0997	0.0311	0.1088	0.0469	0.0022
2	rs11690368	232358020	0.89	0.587533376708783	0.97	0.604552021827049	0.924639380016459	0.613608826273351	0.0052	0.0061	0.0818	0.0162	0.0435	0.0206	0.0171	0.028	9e-04	0.0502	0.0405	0.1576	0.0011	0.0408	0.1056	0.0227	0.0236	0.0024	8e-04	0.0203	0.022	0.0997	0.0309	0.1088	0.0469	0.0022
2	rs12694893	232358152	0.89	0.587533376708783	0.97	0.604552021827049	0.92738324850182	0.615050305177856	0.0052	0.0061	0.0818	0.0162	0.0435	0.0206	0.0171	0.028	9e-04	0.0502	0.0405	0.1577	0.0011	0.0408	0.1056	0.0226	0.0236	0.0024	8e-04	0.0203	0.022	0.0997	0.0309	0.1088	0.0469	0.0022
2	rs12987949	232367511	0.89	0.587533376708783	0.97	0.604552021827049	0.904703833292749	0.619812838898811	0.0052	0.0061	0.0817	0.0162	0.0435	0.0206	0.0171	0.0281	0.001	0.0502	0.0406	0.1575	0.0011	0.0409	0.1056	0.0227	0.0236	0.0023	8e-04	0.0203	0.022	0.0997	0.0309	0.1088	0.0469	0.0022
2	rs1584460	232369533	0.89	0.587533376708783	0.97	0.604552021827049	0.905856941159705	0.61144810810368	0.0052	0.0061	0.0818	0.0162	0.0435	0.0206	0.0171	0.0281	0.001	0.0503	0.0406	0.1575	0.0012	0.0408	0.1056	0.0227	0.0236	0.0023	9e-04	0.0203	0.022	0.0997	0.0309	0.1087	0.0469	0.0022
2	rs35285041	232371130	0.89	0.587533376708783	0.97	0.604552021827049	0.886991225228477	0.590940743840993	0.0052	0.0061	0.0818	0.0162	0.0435	0.0206	0.0171	0.0281	0.001	0.0503	0.0406	0.1575	0.0012	0.0408	0.1057	0.0227	0.0236	0.0023	9e-04	0.0203	0.022	0.0997	0.0309	0.1087	0.0468	0.0022
2	rs114547322	232387412	0.88	0.650722301593725	0.97	0.604552021827049	1.08330387874066	0.557187455664751	0.0055	0.006	0.0813	0.0163	0.0441	0.0205	0.0173	0.0276	0.0011	0.0525	0.0406	0.1584	0.0012	0.0404	0.1042	0.0231	0.0228	0.0023	0.001	0.0202	0.0218	0.1002	0.0306	0.1063	0.0475	0.0024
2	rs4973003	232391976	0.88	0.650722301593725	0.97	0.604552021827049	1.16707619734197	0.573862141309478	0.0055	0.006	0.0812	0.0163	0.0441	0.0205	0.0174	0.0276	0.0011	0.0526	0.0406	0.1585	0.0013	0.0404	0.1041	0.0232	0.0228	0.0024	0.001	0.0202	0.0218	0.1003	0.0306	0.1062	0.0476	0.0024
2	rs12474096	232397517	0.88	0.650722301593725	0.97	0.604552021827049	1.18162816084769	0.555498472816277	0.0056	0.006	0.0812	0.0163	0.0442	0.0205	0.0174	0.0276	0.0011	0.0527	0.0406	0.1585	0.0013	0.0404	0.104	0.0232	0.0228	0.0024	0.001	0.0202	0.0217	0.1002	0.0306	0.1059	0.0476	0.0024
2	rs75995281	232400018	0.88	0.650722301593725	0.97	0.604552021827049	1.19754132045191	0.541892371134442	0.0056	0.006	0.0811	0.0164	0.0442	0.0205	0.0174	0.0276	0.0011	0.0527	0.0406	0.1585	0.0013	0.0404	0.104	0.0233	0.0228	0.0024	0.001	0.0202	0.0217	0.1002	0.0305	0.1058	0.0476	0.0025
2	rs1797397	232404469	0.88	0.650722301593725	0.97	0.604552021827049	1.2392265753955	0.571452490706659	0.0056	0.006	0.0811	0.0164	0.0443	0.0206	0.0174	0.0276	0.0011	0.0528	0.0406	0.1585	0.0013	0.0405	0.1039	0.0233	0.0229	0.0024	0.001	0.0202	0.0217	0.1002	0.0304	0.1057	0.0477	0.0025
2	rs1797389	232419163	0.88	0.650722301593725	0.98	0.546929419532092	1.34509280018347	0.569328374448253	0.0057	0.006	0.0809	0.0165	0.0445	0.0206	0.0174	0.0276	0.0011	0.0534	0.0408	0.1586	0.0013	0.0406	0.1039	0.0234	0.023	0.0024	0.001	0.0202	0.0217	0.0999	0.0298	0.105	0.0478	0.0025
2	rs2442319	232422661	0.88	0.650722301593725	0.98	0.546929419532092	1.59947281957592	0.586659799601227	0.0058	0.006	0.0807	0.0165	0.0448	0.0205	0.0174	0.0275	0.0011	0.0541	0.041	0.1588	0.0013	0.0408	0.1039	0.0235	0.0232	0.0024	0.001	0.0202	0.0217	0.0996	0.0291	0.1041	0.048	0.0025
2	rs10460338	232434661	0.88	0.650722301593725	0.98	0.546929419532092	1.47489779994738	0.565227213150162	0.0058	0.006	0.0807	0.0165	0.0449	0.0204	0.0173	0.0276	0.0011	0.0542	0.041	0.1584	0.0013	0.0408	0.104	0.0234	0.023	0.0025	0.001	0.0202	0.0216	0.0998	0.0292	0.1044	0.0479	0.0025
2	rs62199036	232436810	0.88	0.650722301593725	0.98	0.546929419532092	1.47380036607016	0.57442947503491	0.0059	0.006	0.0807	0.0165	0.0449	0.0203	0.0173	0.0276	0.0011	0.0543	0.041	0.1584	0.0014	0.0408	0.104	0.0234	0.023	0.0025	0.001	0.0202	0.0216	0.0998	0.0292	0.1044	0.0479	0.0025
2	rs17199600	232438403	0.88	0.650722301593725	0.98	0.546929419532092	1.45479283621628	0.563249930789998	0.0059	0.006	0.0807	0.0164	0.0449	0.0203	0.0173	0.0277	0.0011	0.0543	0.0411	0.1584	0.0014	0.0407	0.104	0.0234	0.0229	0.0025	0.0011	0.0201	0.0215	0.1	0.0291	0.1044	0.0479	0.0025
2	rs191543612	232450593	0.89	0.587533376708783	0.98	0.546929419532092	1.03272815573984	0.477326372898924	0.0061	0.0059	0.0814	0.016	0.0454	0.0195	0.0166	0.0277	0.0014	0.0545	0.0411	0.1558	0.0017	0.0407	0.1045	0.023	0.0222	0.0029	0.0012	0.0197	0.0208	0.1024	0.0292	0.1053	0.0478	0.0026
2	rs13008814	232450762	0.89	0.587533376708783	0.98	0.546929419532092	1.0331629795578	0.48247935475958	0.0061	0.0059	0.0814	0.016	0.0455	0.0195	0.0166	0.0276	0.0014	0.0545	0.0411	0.1557	0.0017	0.0408	0.1045	0.023	0.0222	0.0029	0.0012	0.0197	0.0208	0.1024	0.0292	0.1053	0.0478	0.0026
2	rs1075708	232455654	0.89	0.587533376708783	0.98	0.546929419532092	0.964797289977162	0.43649873326301	0.0061	0.0059	0.0814	0.0159	0.0456	0.0191	0.0164	0.0277	0.0015	0.0547	0.041	0.1549	0.0019	0.0407	0.1046	0.0229	0.0219	0.0031	0.0013	0.0196	0.0206	0.1033	0.0292	0.1056	0.0479	0.0026
2	rs16828251	232457693	0.89	0.587533376708783	0.99	0.493036143459036	0.841281327760091	0.398473212365151	0.0063	0.0059	0.0814	0.0157	0.0459	0.0189	0.016	0.0276	0.0017	0.0549	0.0411	0.1539	0.0021	0.0405	0.1045	0.0226	0.0217	0.0033	0.0015	0.0193	0.0202	0.1047	0.0292	0.1057	0.0478	0.0027
2	rs17199614	232457857	0.89	0.587533376708783	0.99	0.493036143459036	0.83418742519208	0.396667817675569	0.0063	0.0059	0.0814	0.0157	0.0459	0.0189	0.016	0.0276	0.0018	0.0549	0.0411	0.1539	0.0021	0.0405	0.1045	0.0226	0.0216	0.0033	0.0015	0.0193	0.0202	0.1048	0.0292	0.1057	0.0478	0.0027
2	rs16828254	232457898	0.89	0.587533376708783	0.98	0.546929419532092	0.83418742519208	0.398344180711988	0.0063	0.0059	0.0814	0.0157	0.0459	0.0189	0.016	0.0276	0.0018	0.0549	0.0411	0.1539	0.0022	0.0405	0.1046	0.0226	0.0216	0.0033	0.0015	0.0193	0.0202	0.1048	0.0292	0.1057	0.0478	0.0027
2	rs7605684	232459256	0.89	0.587533376708783	0.98	0.546929419532092	0.860860898706449	0.415605303304628	0.0063	0.0059	0.0814	0.0157	0.046	0.0188	0.016	0.0276	0.0018	0.0549	0.0411	0.1537	0.0022	0.0405	0.1046	0.0226	0.0216	0.0034	0.0015	0.0193	0.0202	0.105	0.0292	0.1057	0.0478	0.0027
2	rs10175445	232472141	0.9	0.528487958927512	0.98	0.546929419532092	0.596321364368671	0.277342949892001	0.007	0.0059	0.0809	0.0151	0.0469	0.0185	0.0155	0.0278	0.0024	0.0543	0.0416	0.1515	0.0033	0.0397	0.104	0.0221	0.021	0.004	0.0019	0.0189	0.0192	0.1078	0.0286	0.1057	0.0486	0.0031
2	rs6437026	232473452	0.9	0.528487958927512	0.98	0.546929419532092	0.583639726179889	0.269598107849824	0.007	0.0059	0.081	0.0151	0.0469	0.0185	0.0155	0.0277	0.0024	0.0543	0.0416	0.1515	0.0033	0.0397	0.104	0.0221	0.0209	0.004	0.0019	0.0188	0.0192	0.1079	0.0286	0.1056	0.0486	0.0031
2	rs11690535	232476549	0.9	0.528487958927512	0.98	0.546929419532092	0.582893699814202	0.253411363149183	0.007	0.0059	0.081	0.0151	0.047	0.0185	0.0155	0.0277	0.0025	0.0543	0.0416	0.1513	0.0034	0.0396	0.1041	0.022	0.0209	0.004	0.002	0.0188	0.0191	0.108	0.0286	0.1056	0.0486	0.0031
2	rs74664808	232477777	0.9	0.528487958927512	0.98	0.546929419532092	0.539865178508268	0.247675215918046	0.0071	0.0059	0.081	0.0151	0.047	0.0185	0.0155	0.0276	0.0025	0.0543	0.0416	0.1511	0.0034	0.0397	0.1041	0.022	0.0209	0.004	0.002	0.0188	0.0191	0.1081	0.0286	0.1056	0.0487	0.0032
2	rs7578667	232481729	0.9	0.528487958927512	0.98	0.546929419532092	0.550906190982817	0.280599557323607	0.0071	0.006	0.081	0.015	0.047	0.0184	0.0154	0.0276	0.0026	0.0543	0.0416	0.1506	0.0036	0.0396	0.1042	0.0219	0.0208	0.004	0.002	0.0188	0.019	0.1084	0.0287	0.1057	0.0487	0.0032
2	rs72992896	232486593	0.9	0.528487958927512	0.98	0.546929419532092	0.484951884203409	0.295396910593623	0.0073	0.0061	0.0812	0.0146	0.0478	0.0183	0.0151	0.0278	0.003	0.0538	0.042	0.1483	0.0041	0.0394	0.1044	0.0214	0.0203	0.0042	0.0023	0.0189	0.0186	0.1092	0.0287	0.1064	0.0487	0.0034
2	rs75199572	232487447	0.9	0.528487958927512	0.98	0.546929419532092	0.414574368964859	0.271672146516398	0.0074	0.0061	0.0811	0.0144	0.0479	0.0183	0.015	0.0275	0.0031	0.0538	0.0424	0.1477	0.0043	0.0393	0.1042	0.0212	0.0202	0.0043	0.0024	0.0187	0.0184	0.1098	0.0287	0.1066	0.0488	0.0035
2	rs4973010	232490522	0.9	0.528487958927512	0.98	0.546929419532092	0.276721452996652	0.350172753147174	0.0076	0.0066	0.0807	0.0136	0.0484	0.0181	0.0148	0.0271	0.0036	0.0525	0.0443	0.145	0.0048	0.039	0.1045	0.0204	0.0198	0.0047	0.0026	0.0183	0.0177	0.1118	0.0291	0.107	0.0496	0.0037
2	rs4973461	232491208	0.9	0.528487958927512	0.98	0.546929419532092	0.304678250154086	0.373406602093806	0.0076	0.0066	0.0807	0.0136	0.0484	0.0181	0.0148	0.0271	0.0036	0.0524	0.0443	0.1451	0.0049	0.039	0.1046	0.0203	0.0198	0.0047	0.0026	0.0183	0.0176	0.1118	0.029	0.107	0.0496	0.0037
2	rs61313549	232496904	0.9	0.528487958927512	0.98	0.546929419532092	0.344085191305524	0.409742700032215	0.0077	0.0066	0.0806	0.0134	0.0485	0.0181	0.0148	0.0271	0.0036	0.0525	0.0444	0.1444	0.0049	0.039	0.1049	0.0203	0.0197	0.0049	0.0026	0.0183	0.0176	0.1121	0.029	0.1071	0.0496	0.0037
2	rs59322490	232497510	0.9	0.528487958927512	0.98	0.546929419532092	0.347337323707035	0.414039727461123	0.0077	0.0066	0.0807	0.0134	0.0485	0.018	0.0148	0.0271	0.0036	0.0524	0.0444	0.1443	0.005	0.039	0.1049	0.0204	0.0197	0.0049	0.0026	0.0183	0.0176	0.1122	0.0289	0.1071	0.0496	0.0037
2	rs116064750	232498624	0.9	0.528487958927512	0.98	0.546929419532092	0.31015396216658	0.371507087388073	0.0077	0.0067	0.0807	0.0135	0.0485	0.0181	0.0148	0.0271	0.0036	0.0523	0.0444	0.1441	0.005	0.0389	0.105	0.0203	0.0197	0.0049	0.0027	0.0182	0.0176	0.1122	0.0289	0.1072	0.0496	0.0036
2	rs12621259	232498693	0.9	0.528487958927512	0.98	0.546929419532092	0.322523222924489	0.378485250291297	0.0077	0.0067	0.0807	0.0134	0.0485	0.0181	0.0148	0.0271	0.0036	0.0523	0.0444	0.1442	0.005	0.0389	0.1051	0.0203	0.0196	0.0049	0.0026	0.0183	0.0176	0.1122	0.0288	0.1072	0.0496	0.0036
2	rs116302580	232499936	0.91	0.473491286898298	0.98	0.546929419532092	0.250870591688819	0.312586216985442	0.0077	0.0067	0.0807	0.0133	0.0486	0.018	0.0148	0.027	0.0036	0.0522	0.0445	0.1441	0.005	0.0389	0.1051	0.0202	0.0196	0.0048	0.0027	0.0181	0.0176	0.1123	0.029	0.1073	0.0496	0.0036
2	rs34398955	232503661	0.91	0.473491286898298	0.98	0.546929419532092	0.213169302885806	0.31680774331765	0.0077	0.0067	0.0806	0.0133	0.0487	0.018	0.0148	0.0272	0.0037	0.0522	0.0446	0.1438	0.005	0.039	0.1051	0.0202	0.0195	0.0048	0.0027	0.0178	0.0176	0.1125	0.029	0.1073	0.0497	0.0036
2	rs55846746	232526101	0.91	0.473491286898298	0.98	0.546929419532092	0.273606098786806	0.50282070914233	0.0077	0.0072	0.0801	0.0123	0.0494	0.0182	0.0155	0.0269	0.0039	0.0524	0.0447	0.1408	0.0056	0.0399	0.1053	0.0198	0.0186	0.0051	0.003	0.0181	0.0173	0.1135	0.0288	0.1072	0.0498	0.0038
2	rs73097980	232527424	0.91	0.473491286898298	0.98	0.546929419532092	0.244154736521895	0.527120038964422	0.0077	0.0073	0.0801	0.0122	0.0495	0.0183	0.0154	0.0268	0.0039	0.0524	0.0447	0.1404	0.0056	0.04	0.1053	0.0197	0.0185	0.0051	0.003	0.018	0.0173	0.1137	0.0288	0.1075	0.0499	0.0039
2	rs13014246	232529304	0.91	0.473491286898298	0.98	0.546929419532092	0.196774302173312	0.464507078363435	0.0078	0.0073	0.08	0.0121	0.0496	0.0183	0.0154	0.0268	0.0039	0.0524	0.0448	0.1402	0.0056	0.0401	0.1052	0.0195	0.0184	0.0051	0.003	0.0179	0.0172	0.1141	0.0288	0.1075	0.0499	0.0039
2	rs115743472	232530723	0.91	0.473491286898298	0.98	0.546929419532092	0.206204881612118	0.486149347113537	0.0078	0.0073	0.0799	0.012	0.0496	0.0183	0.0154	0.0267	0.0039	0.0525	0.0448	0.1401	0.0057	0.0402	0.1051	0.0195	0.0184	0.0051	0.003	0.0179	0.0172	0.1144	0.0288	0.1073	0.05	0.004
2	rs7572630	232535095	0.92	0.422441555019286	0.98	0.546929419532092	0.223984874898114	0.587658017895726	0.0079	0.0075	0.0794	0.0117	0.0497	0.0183	0.0155	0.0266	0.0039	0.0523	0.0451	0.1394	0.0059	0.0405	0.1049	0.0191	0.0183	0.0053	0.003	0.0178	0.0169	0.1155	0.029	0.1072	0.0502	0.0042
2	rs12616152	232538916	0.91	0.473491286898298	0.98	0.546929419532092	0.244896003335126	0.599095015823208	0.0079	0.0077	0.0785	0.0113	0.05	0.0184	0.0158	0.0264	0.0038	0.0522	0.0455	0.1375	0.0061	0.0402	0.1045	0.0187	0.018	0.0054	0.003	0.0179	0.0162	0.1178	0.0295	0.108	0.0502	0.0045
2	rs77436159	232538977	0.91	0.473491286898298	0.98	0.546929419532092	0.252243497921477	0.612456218934202	0.0079	0.0077	0.0786	0.0113	0.05	0.0184	0.0157	0.0264	0.0038	0.0522	0.0455	0.1375	0.0061	0.0402	0.1045	0.0187	0.018	0.0054	0.003	0.0179	0.0162	0.1178	0.0295	0.108	0.0502	0.0045
2	rs12619154	232539179	0.91	0.473491286898298	0.98	0.546929419532092	0.273606098786806	0.622703427192796	0.0079	0.0077	0.0786	0.0113	0.0499	0.0184	0.0157	0.0264	0.0039	0.0521	0.0454	0.1375	0.0061	0.0402	0.1045	0.0187	0.018	0.0055	0.003	0.0179	0.0161	0.1179	0.0295	0.108	0.0502	0.0045
2	rs76042679	232540627	0.91	0.473491286898298	0.98	0.546929419532092	0.233736698787681	0.581105786254353	0.0079	0.0077	0.0788	0.0111	0.0498	0.0184	0.0157	0.0263	0.0039	0.0522	0.0455	0.1372	0.006	0.0402	0.1047	0.0186	0.0179	0.0055	0.003	0.0177	0.0161	0.1181	0.0296	0.1082	0.0502	0.0045
2	rs73084864	232542708	0.91	0.473491286898298	0.98	0.546929419532092	0.25335366653211	0.597948947067944	0.0078	0.0077	0.079	0.0109	0.0497	0.0184	0.0157	0.0262	0.0039	0.0523	0.0456	0.1368	0.006	0.0402	0.1047	0.0184	0.0178	0.0055	0.003	0.0177	0.0161	0.1183	0.0297	0.1085	0.0502	0.0045
2	rs116263992	232543687	0.91	0.473491286898298	0.98	0.546929419532092	0.224192606865423	0.584237255537325	0.0078	0.0077	0.0791	0.0109	0.0497	0.0185	0.0156	0.0261	0.0039	0.0524	0.0456	0.1364	0.0059	0.0403	0.1047	0.0184	0.0177	0.0056	0.003	0.0177	0.016	0.1185	0.0298	0.1086	0.0502	0.0045
2	rs12470265	232545444	0.91	0.473491286898298	0.97	0.604552021827049	0.216822746858614	0.57499694455454	0.0077	0.0077	0.0795	0.011	0.0495	0.0187	0.0157	0.0259	0.0038	0.0525	0.0457	0.1358	0.0058	0.0404	0.1048	0.0182	0.0175	0.0056	0.003	0.0176	0.0159	0.1189	0.0302	0.1089	0.0502	0.0045
2	rs13009589	232546309	0.91	0.473491286898298	0.97	0.604552021827049	0.20699875500479	0.544690933577275	0.0076	0.0076	0.0795	0.011	0.0492	0.0188	0.0157	0.0258	0.0038	0.0524	0.0458	0.1355	0.0058	0.0403	0.1049	0.018	0.0173	0.0056	0.003	0.0175	0.0158	0.1192	0.0306	0.1092	0.0503	0.0045
2	rs4973474	232550635	0.91	0.473491286898298	0.97	0.604552021827049	0.264601791328324	0.387162806791009	0.0072	0.0075	0.0793	0.011	0.0477	0.0198	0.0158	0.0251	0.0037	0.0518	0.0452	0.1339	0.0056	0.04	0.1056	0.0167	0.0166	0.0057	0.0026	0.017	0.0155	0.1212	0.0326	0.113	0.0504	0.0042
2	rs7604112	232558936	0.91	0.473491286898298	0.97	0.604552021827049	0.299594668401472	0.270980253387038	0.0069	0.0072	0.0799	0.0113	0.0468	0.02	0.016	0.0246	0.0035	0.0513	0.0452	0.1329	0.0056	0.0397	0.1069	0.0161	0.0169	0.0051	0.0022	0.0165	0.0151	0.1223	0.0336	0.1154	0.0498	0.0038
2	rs114609852	232566125	0.91	0.473491286898298	0.97	0.604552021827049	0.311692416627431	0.21759003357919	0.0069	0.0071	0.0799	0.0114	0.0466	0.0201	0.016	0.0245	0.0034	0.0511	0.0453	0.1323	0.0056	0.0396	0.1079	0.016	0.017	0.0049	0.0021	0.0164	0.0151	0.1226	0.0341	0.1164	0.0488	0.0036
2	rs67402940	232566499	0.91	0.473491286898298	0.97	0.604552021827049	0.320301188404402	0.209578943971884	0.0069	0.0071	0.0799	0.0114	0.0466	0.0201	0.0161	0.0245	0.0034	0.051	0.0453	0.1323	0.0056	0.0395	0.1079	0.016	0.017	0.0049	0.0021	0.0164	0.0152	0.1226	0.0341	0.1165	0.0487	0.0036
2	rs77436768	232567072	0.91	0.473491286898298	0.97	0.604552021827049	0.317083520542691	0.210322435071209	0.0069	0.0071	0.0799	0.0114	0.0466	0.0201	0.0161	0.0244	0.0034	0.051	0.0453	0.1323	0.0056	0.0395	0.1079	0.016	0.017	0.0049	0.0021	0.0164	0.0151	0.1226	0.0341	0.1165	0.0487	0.0036
2	rs838440	232572011	0.91	0.473491286898298	0.97	0.604552021827049	0.341526157079247	0.197907337250839	0.0069	0.0071	0.0799	0.0114	0.0465	0.0201	0.0162	0.0243	0.0034	0.051	0.0452	0.1323	0.0056	0.0394	0.108	0.016	0.017	0.0049	0.0021	0.0164	0.0151	0.1229	0.0342	0.1167	0.0487	0.0036
2	rs2060412	232574504	0.91	0.473491286898298	0.97	0.604552021827049	0.38309785204637	0.200621126275782	0.0069	0.0071	0.0799	0.0115	0.0465	0.0201	0.0163	0.0243	0.0034	0.051	0.0453	0.1323	0.0056	0.0394	0.1081	0.016	0.0171	0.0049	0.0021	0.0164	0.015	0.123	0.0342	0.1166	0.0487	0.0036
2	rs6736625	232575625	0.91	0.473491286898298	0.98	0.546929419532092	0.373321099311305	0.195413364884309	0.0069	0.007	0.0798	0.0115	0.0465	0.0202	0.0163	0.0243	0.0034	0.0509	0.0453	0.1323	0.0057	0.0394	0.108	0.0161	0.0171	0.0049	0.002	0.0163	0.015	0.1231	0.0342	0.1165	0.0487	0.0036
2	rs2070936	232576431	0.91	0.473491286898298	0.98	0.546929419532092	0.382489948432631	0.19272363959309	0.0069	0.007	0.0798	0.0115	0.0465	0.0202	0.0163	0.0243	0.0035	0.0509	0.0452	0.1324	0.0057	0.0394	0.108	0.0161	0.0171	0.0049	0.002	0.0163	0.015	0.1231	0.0342	0.1165	0.0487	0.0036
2	rs75345231	232577421	0.91	0.473491286898298	0.98	0.546929419532092	0.353676663636258	0.188815300640284	0.0069	0.007	0.0798	0.0115	0.0464	0.0202	0.0163	0.0243	0.0035	0.0508	0.0452	0.1323	0.0057	0.0394	0.108	0.0161	0.0171	0.0049	0.002	0.0163	0.015	0.1231	0.0342	0.1165	0.0487	0.0036
2	rs75926279	232585804	0.91	0.473491286898298	0.98	0.546929419532092	0.346969355351355	0.0943930257383542	0.0072	0.0067	0.0811	0.0122	0.045	0.0207	0.0168	0.0238	0.0035	0.0492	0.0456	0.1311	0.0057	0.0387	0.1066	0.0165	0.0182	0.0048	0.0019	0.0161	0.0148	0.1245	0.0347	0.118	0.0481	0.0034
2	rs838434	232586844	0.91	0.473491286898298	0.98	0.546929419532092	0.368264201773163	0.0872005922721465	0.0073	0.0066	0.0813	0.0123	0.0449	0.0208	0.0168	0.0237	0.0035	0.0491	0.0457	0.1308	0.0057	0.0386	0.1062	0.0166	0.0183	0.0048	0.0019	0.0161	0.0147	0.1248	0.0347	0.1182	0.0479	0.0034
2	rs72996814	232599016	0.9	0.528487958927512	0.98	0.546929419532092	0.375288050189728	0.0898322451028247	0.0073	0.0067	0.0813	0.0124	0.0449	0.0206	0.0164	0.0237	0.0034	0.0489	0.0458	0.1309	0.0058	0.0386	0.1062	0.0164	0.0183	0.0048	0.0019	0.016	0.0146	0.1248	0.0354	0.1185	0.0479	0.0034
2	rs77284922	232615122	0.9	0.528487958927512	0.98	0.546929419532092	0.426917908421085	0.0858200580892257	0.0074	0.0067	0.0813	0.0125	0.0449	0.0206	0.0164	0.0237	0.0034	0.0488	0.0459	0.1308	0.0058	0.0385	0.1061	0.0165	0.0183	0.0047	0.0018	0.016	0.0145	0.1249	0.0354	0.1186	0.048	0.0033
2	rs7564574	232627696	0.9	0.528487958927512	0.98	0.546929419532092	0.44615761415181	0.0885125145235343	0.0074	0.0067	0.0813	0.0125	0.0449	0.0206	0.0164	0.0237	0.0034	0.0488	0.046	0.1308	0.0058	0.0385	0.1061	0.0165	0.0183	0.0047	0.0018	0.016	0.0145	0.125	0.0354	0.1185	0.048	0.0033
2	rs112980476	232628821	0.9	0.528487958927512	0.98	0.546929419532092	0.438435113714486	0.0876627292794626	0.0074	0.0068	0.0813	0.0125	0.0449	0.0206	0.0164	0.0237	0.0034	0.0488	0.046	0.1308	0.0058	0.0385	0.1061	0.0165	0.0183	0.0047	0.0018	0.016	0.0145	0.125	0.0354	0.1185	0.048	0.0033
2	rs16828427	232650935	0.9	0.528487958927512	0.98	0.546929419532092	0.434304407008485	0.0889774124480261	0.0074	0.0068	0.0813	0.0125	0.0448	0.0205	0.0164	0.0238	0.0035	0.0486	0.0462	0.1309	0.0058	0.0386	0.106	0.0166	0.0182	0.0047	0.0017	0.0159	0.0145	0.1249	0.0353	0.1186	0.0479	0.0033
2	rs11557625	232653358	0.9	0.528487958927512	0.98	0.546929419532092	0.444369602087562	0.0894432810971409	0.0074	0.0068	0.0813	0.0125	0.0448	0.0205	0.0164	0.0238	0.0036	0.0486	0.0462	0.1309	0.0058	0.0386	0.106	0.0166	0.0182	0.0047	0.0017	0.0158	0.0145	0.1248	0.0353	0.1187	0.0479	0.0033
2	rs79556969	232655089	0.9	0.528487958927512	0.97	0.604552021827049	0.447471068232228	0.0894432810971409	0.0074	0.0068	0.0813	0.0126	0.0448	0.0204	0.0164	0.0238	0.0036	0.0486	0.0462	0.1309	0.0058	0.0386	0.106	0.0166	0.0182	0.0047	0.0017	0.0158	0.0145	0.1249	0.0353	0.1187	0.0479	0.0033
2	rs17199677	232661604	0.9	0.528487958927512	0.97	0.604552021827049	0.454427919246326	0.0898322451028247	0.0074	0.0068	0.0813	0.0126	0.0448	0.0204	0.0164	0.0238	0.0036	0.0486	0.0462	0.1309	0.0058	0.0386	0.106	0.0166	0.0182	0.0047	0.0017	0.0158	0.0145	0.1249	0.0353	0.1187	0.048	0.0033
2	rs12621617	232664837	0.9	0.528487958927512	0.97	0.604552021827049	0.450463249509642	0.0900659459725021	0.0074	0.0068	0.0812	0.0126	0.0448	0.0204	0.0164	0.0238	0.0036	0.0486	0.0462	0.1309	0.0058	0.0386	0.106	0.0166	0.0182	0.0047	0.0017	0.0158	0.0145	0.1249	0.0353	0.1187	0.048	0.0033
2	rs36122433	232687302	0.9	0.528487958927512	0.97	0.604552021827049	0.430427457707847	0.0938378485077095	0.0074	0.0068	0.0811	0.0126	0.0448	0.0204	0.0164	0.0238	0.0036	0.0486	0.0463	0.1309	0.0057	0.0387	0.1059	0.0166	0.0182	0.0047	0.0017	0.0158	0.0145	0.1248	0.0353	0.1186	0.048	0.0034
2	rs3856543	232714531	0.9	0.528487958927512	0.97	0.604552021827049	0.418148714217297	0.105763820788378	0.0075	0.0068	0.0809	0.0127	0.0449	0.0202	0.0164	0.0241	0.0038	0.0487	0.0465	0.1307	0.0055	0.0388	0.1058	0.0166	0.0179	0.0049	0.0017	0.0157	0.0145	0.125	0.0354	0.1184	0.0481	0.0034
2	rs115641647	232718558	0.9	0.528487958927512	0.97	0.604552021827049	0.395751860986163	0.107095176384412	0.0075	0.0068	0.0809	0.0127	0.0449	0.0202	0.0164	0.0241	0.0038	0.0486	0.0465	0.1307	0.0055	0.0388	0.1057	0.0166	0.0179	0.0049	0.0017	0.0157	0.0145	0.1249	0.0354	0.1184	0.048	0.0034
2	rs116530636	232724461	0.9	0.528487958927512	0.97	0.604552021827049	0.421622321175275	0.112909624649044	0.0075	0.0067	0.081	0.0127	0.0448	0.0201	0.0165	0.0242	0.004	0.0486	0.0466	0.1302	0.0057	0.0388	0.1055	0.0165	0.018	0.005	0.0018	0.0156	0.0145	0.1247	0.0355	0.1183	0.048	0.0036
2	rs2067563	232728532	0.9	0.528487958927512	0.97	0.604552021827049	0.49915568287497	0.12648076842974	0.0077	0.0067	0.081	0.0128	0.0447	0.0198	0.0166	0.0245	0.0043	0.0486	0.0467	0.1295	0.006	0.0387	0.1051	0.0165	0.0181	0.0052	0.002	0.0156	0.0146	0.1244	0.0356	0.1182	0.0479	0.0038
2	rs10170567	232732696	0.9	0.528487958927512	0.97	0.604552021827049	0.524404866004998	0.129783684666307	0.0077	0.0067	0.0811	0.0128	0.0447	0.0198	0.0166	0.0245	0.0044	0.0486	0.0467	0.1294	0.006	0.0388	0.105	0.0165	0.0181	0.0052	0.002	0.0155	0.0146	0.1244	0.0356	0.1184	0.0479	0.0038
2	rs115247958	232734556	0.9	0.528487958927512	0.97	0.604552021827049	0.520605279288746	0.132304119531872	0.0077	0.0067	0.0812	0.0127	0.0448	0.0198	0.0166	0.0245	0.0044	0.0487	0.0467	0.1294	0.006	0.0388	0.1049	0.0165	0.0181	0.0052	0.002	0.0155	0.0146	0.1244	0.0356	0.1182	0.0479	0.0038
2	rs2341320	232740108	0.9	0.528487958927512	0.96	0.665984986819169	0.516818858736043	0.131852727870306	0.0078	0.0066	0.0813	0.0128	0.0448	0.0198	0.0166	0.0245	0.0044	0.0487	0.0467	0.1295	0.0059	0.0388	0.1048	0.0166	0.0181	0.0052	0.002	0.0155	0.0147	0.1244	0.0355	0.1181	0.0479	0.0038
2	rs75188092	232748710	0.9	0.528487958927512	0.96	0.665984986819169	0.424935493608059	0.142562791242442	0.0084	0.0066	0.0829	0.0131	0.0437	0.0195	0.0166	0.0242	0.0043	0.0483	0.0463	0.128	0.0061	0.039	0.1044	0.0163	0.0181	0.0053	0.0022	0.0151	0.0146	0.1252	0.0355	0.1184	0.0488	0.0037
2	rs2580850	232749836	0.9	0.528487958927512	0.95	0.731303845289611	0.440685584374926	0.151385858353115	0.0088	0.0065	0.0835	0.0132	0.0433	0.0194	0.0166	0.0241	0.0043	0.0481	0.0462	0.1273	0.0062	0.039	0.1043	0.0163	0.0182	0.0054	0.0022	0.015	0.0146	0.1254	0.0355	0.1185	0.0491	0.0036
2	rs34254736	232751972	0.9	0.528487958927512	0.95	0.731303845289611	0.41313743380271	0.154623866827518	0.0088	0.0065	0.0835	0.0132	0.0433	0.0193	0.0166	0.0241	0.0043	0.0481	0.0462	0.1274	0.0062	0.0391	0.1043	0.0162	0.0182	0.0054	0.0022	0.015	0.0146	0.1254	0.0354	0.1185	0.0491	0.0036
2	rs16828490	232759622	0.9	0.528487958927512	0.95	0.731303845289611	0.401561974803926	0.159623183808191	0.0088	0.0065	0.0835	0.0132	0.0433	0.0192	0.0166	0.024	0.0043	0.048	0.0462	0.1274	0.0062	0.0391	0.1045	0.0162	0.0182	0.0054	0.0023	0.015	0.0146	0.1252	0.0354	0.1185	0.0492	0.0036
2	rs78953666	232760341	0.9	0.528487958927512	0.95	0.731303845289611	0.401788469363974	0.158078914483586	0.0088	0.0065	0.0835	0.0132	0.0432	0.0193	0.0166	0.024	0.0043	0.048	0.0462	0.1274	0.0062	0.0391	0.1045	0.0162	0.0182	0.0054	0.0023	0.015	0.0145	0.1252	0.0354	0.1184	0.0492	0.0036
2	rs113999968	232766151	0.9	0.528487958927512	0.95	0.731303845289611	0.313234884020818	0.153192312773766	0.0089	0.0065	0.0834	0.0133	0.0431	0.0191	0.0166	0.024	0.0042	0.0477	0.0461	0.1278	0.0061	0.0393	0.105	0.0162	0.0182	0.0054	0.0023	0.015	0.0145	0.125	0.0352	0.1185	0.0495	0.0036
2	rs878369	232768938	0.9	0.528487958927512	0.95	0.731303845289611	0.271893829052115	0.149870600827366	0.009	0.0065	0.0833	0.0133	0.0429	0.0189	0.0166	0.024	0.0041	0.0474	0.046	0.1281	0.0061	0.0394	0.1055	0.0162	0.0182	0.0053	0.0023	0.015	0.0145	0.1248	0.0351	0.1185	0.0496	0.0036
2	rs16828513	232772215	0.9	0.528487958927512	0.95	0.731303845289611	0.236767233764618	0.138682962107109	0.0092	0.0066	0.0834	0.0137	0.0425	0.019	0.0171	0.0242	0.0041	0.0471	0.0452	0.1265	0.0059	0.0392	0.107	0.0157	0.0178	0.0054	0.0022	0.015	0.0146	0.1248	0.0353	0.1193	0.0499	0.0038
2	rs2580855	232775255	0.9	0.528487958927512	0.95	0.731303845289611	0.245026943378513	0.14638762377519	0.0093	0.0067	0.0832	0.0137	0.0424	0.019	0.0172	0.0243	0.0041	0.0471	0.0451	0.1264	0.0059	0.0394	0.107	0.0156	0.0177	0.0054	0.0022	0.0151	0.0146	0.1248	0.0353	0.1193	0.0498	0.0038
2	rs4973023	232775929	0.9	0.528487958927512	0.95	0.731303845289611	0.244198306248726	0.140987686878883	0.0093	0.0067	0.0832	0.0137	0.0424	0.019	0.0172	0.0243	0.0041	0.0471	0.0451	0.1264	0.0059	0.0395	0.107	0.0156	0.0177	0.0054	0.0022	0.0151	0.0146	0.1248	0.0353	0.1194	0.0498	0.0038
2	rs80052264	232775966	0.9	0.528487958927512	0.95	0.731303845289611	0.244765101765418	0.140433289847481	0.0093	0.0067	0.0832	0.0137	0.0424	0.019	0.0172	0.0243	0.0041	0.0471	0.0451	0.1263	0.0059	0.0395	0.107	0.0156	0.0177	0.0054	0.0022	0.0151	0.0146	0.1249	0.0353	0.1194	0.0498	0.0038
2	rs33994242	232780658	0.91	0.473491286898298	0.95	0.731303845289611	0.230812238387405	0.169295433701399	0.0093	0.0066	0.0832	0.0138	0.0424	0.0189	0.0176	0.0249	0.0041	0.047	0.0449	0.1265	0.0059	0.0395	0.1072	0.0153	0.0177	0.0054	0.0022	0.0151	0.0144	0.1249	0.0335	0.1196	0.0497	0.0046
2	rs3107179	232788325	0.91	0.473491286898298	0.95	0.731303845289611	0.219400895851827	0.15433717567609	0.0093	0.0067	0.0831	0.0138	0.0423	0.0189	0.0177	0.0256	0.0041	0.0469	0.0449	0.1265	0.0056	0.0392	0.1074	0.015	0.0176	0.0054	0.0023	0.0151	0.0143	0.1253	0.033	0.1201	0.0497	0.0048
2	rs7598479	232788377	0.91	0.473491286898298	0.95	0.731303845289611	0.222409622710071	0.154528282011522	0.0093	0.0067	0.0831	0.0138	0.0423	0.0189	0.0177	0.0256	0.0041	0.0469	0.0449	0.1265	0.0056	0.0392	0.1073	0.015	0.0176	0.0054	0.0023	0.0151	0.0143	0.1253	0.033	0.1201	0.0498	0.0048
2	rs2679162	232788496	0.91	0.473491286898298	0.95	0.731303845289611	0.222616538182482	0.156060166133246	0.0093	0.0067	0.0831	0.0139	0.0424	0.0189	0.0177	0.0256	0.0041	0.0469	0.0449	0.1264	0.0056	0.0392	0.1072	0.0149	0.0176	0.0054	0.0023	0.0151	0.0143	0.1253	0.033	0.1201	0.0498	0.0048
2	rs5262	232791948	0.91	0.473491286898298	0.95	0.731303845289611	0.139251812168798	0.0835388748898197	0.009	0.0065	0.0846	0.0141	0.0419	0.0183	0.0174	0.0264	0.0039	0.0447	0.0443	0.1284	0.0051	0.0393	0.1087	0.0144	0.0175	0.0051	0.0021	0.0149	0.0137	0.1251	0.0331	0.1215	0.0497	0.0048
2	rs3811544	232792183	0.91	0.473491286898298	0.95	0.731303845289611	0.14626335758775	0.0806850783757492	0.009	0.0065	0.085	0.0141	0.0418	0.0183	0.0174	0.0264	0.0038	0.0445	0.0443	0.1287	0.005	0.0393	0.1088	0.0141	0.0175	0.0051	0.0021	0.0149	0.0137	0.1248	0.0331	0.1215	0.0498	0.0048
2	rs2077386	232795753	0.91	0.473491286898298	0.95	0.731303845289611	0.152879782097282	0.0296036822255368	0.0083	0.0059	0.0878	0.0141	0.0399	0.0172	0.0165	0.0265	0.0033	0.0414	0.0439	0.1354	0.004	0.0389	0.114	0.0134	0.0173	0.0048	0.0017	0.0136	0.0121	0.1233	0.0331	0.1232	0.0504	0.0044
2	rs893740	232796002	0.91	0.473491286898298	0.95	0.731303845289611	0.12850218758404	0.0232756908926262	0.0082	0.0058	0.0884	0.014	0.0398	0.0171	0.0164	0.0265	0.0033	0.0411	0.0438	0.1361	0.0039	0.0388	0.1146	0.0133	0.0172	0.0047	0.0017	0.0137	0.0119	0.1231	0.033	0.1231	0.0504	0.0044
2	rs749052	232796610	0.91	0.473491286898298	0.94	0.800578923638966	0.108473420850691	0.0217549479529479	0.0081	0.0058	0.0891	0.0141	0.0398	0.017	0.0163	0.0266	0.0032	0.0408	0.0438	0.1368	0.0037	0.0387	0.1151	0.0131	0.0173	0.0047	0.0016	0.0137	0.0118	0.1232	0.033	0.1228	0.0505	0.0043
2	rs2580815	232797695	0.91	0.473491286898298	0.94	0.800578923638966	0.108121546312747	0.0141193108034926	0.0081	0.0059	0.0894	0.0141	0.0398	0.0169	0.0162	0.0268	0.0031	0.0408	0.0438	0.137	0.0036	0.0386	0.1153	0.0131	0.0173	0.0047	0.0016	0.0137	0.0118	0.1232	0.033	0.1226	0.0505	0.0042
2	rs2580816	232797966	0.91	0.473491286898298	0.94	0.800578923638966	0.107770379557967	0.0128710787915008	0.0081	0.0058	0.0894	0.0141	0.0398	0.017	0.0162	0.0267	0.0031	0.0408	0.0438	0.137	0.0036	0.0386	0.1153	0.0131	0.0173	0.0047	0.0016	0.0137	0.0118	0.1231	0.033	0.1226	0.0504	0.0042
2	rs7588259	232803452	0.9	0.528487958927512	0.94	0.800578923638966	0.0639807175108293	0.00975333429757288	0.0082	0.0057	0.0897	0.0146	0.0394	0.0168	0.0162	0.0272	0.003	0.0408	0.0432	0.1374	0.0035	0.0391	0.1162	0.0131	0.0173	0.0047	0.0016	0.0135	0.0116	0.1228	0.0331	0.1225	0.0502	0.0039
2	rs10196343	232804360	0.9	0.528487958927512	0.94	0.800578923638966	0.0636910764322122	0.0120195006644638	0.0082	0.0057	0.0896	0.0146	0.0393	0.0168	0.0161	0.0272	0.003	0.0408	0.0431	0.1375	0.0036	0.0392	0.1162	0.0131	0.0173	0.0047	0.0016	0.0134	0.0115	0.1229	0.0331	0.1224	0.0502	0.0039
2	rs79399016	232807148	0.91	0.473491286898298	0.94	0.800578923638966	0.0648938647018805	0.0091233460804606	0.0081	0.0057	0.0897	0.0146	0.0392	0.0169	0.0162	0.0271	0.0029	0.0406	0.043	0.1376	0.0036	0.0392	0.1164	0.0131	0.0173	0.0047	0.0016	0.0133	0.0114	0.1231	0.0331	0.1225	0.0503	0.0039
2	rs34189801	232808692	0.91	0.473491286898298	0.95	0.731303845289611	0.0665471038792138	0.0091233460804606	0.0081	0.0056	0.0897	0.0147	0.0391	0.0169	0.0162	0.0271	0.0029	0.0405	0.043	0.1377	0.0036	0.0393	0.1165	0.0131	0.0174	0.0047	0.0015	0.0133	0.0114	0.1232	0.033	0.1225	0.0504	0.0039
2	rs17199726	232823554	0.9	0.528487958927512	0.95	0.731303845289611	0.0721515483901311	0.0108121575669651	0.008	0.0056	0.0898	0.0147	0.039	0.017	0.0161	0.0269	0.0027	0.0404	0.043	0.1378	0.0036	0.0393	0.1167	0.0131	0.0174	0.0047	0.0015	0.0132	0.0113	0.1233	0.033	0.1225	0.0505	0.0038
2	rs17271907	232831832	0.9	0.528487958927512	0.95	0.731303845289611	0.0742418164747794	0.00950423792628744	0.0079	0.0056	0.0898	0.0147	0.0389	0.017	0.0161	0.0269	0.0026	0.0403	0.043	0.1379	0.0036	0.0394	0.1169	0.0131	0.0174	0.0047	0.0015	0.0132	0.0112	0.1234	0.033	0.1226	0.0505	0.0038
2	rs13030162	232843435	0.9	0.528487958927512	0.95	0.731303845289611	0.0752692359563784	0.0174543109489232	0.0079	0.0055	0.0899	0.0147	0.0389	0.017	0.016	0.0268	0.0026	0.0403	0.0429	0.138	0.0036	0.0397	0.1173	0.0131	0.0175	0.0047	0.0014	0.0131	0.0112	0.1234	0.0329	0.1226	0.0505	0.0038
2	rs12994246	232845446	0.9	0.528487958927512	0.95	0.731303845289611	0.0778558704325153	0.017603965551221	0.0079	0.0055	0.0899	0.0148	0.0388	0.017	0.016	0.0269	0.0026	0.0403	0.0429	0.1379	0.0036	0.0396	0.1173	0.0131	0.0175	0.0047	0.0014	0.0131	0.0112	0.1234	0.0329	0.1224	0.0505	0.0038
2	rs13384621	232857227	0.9	0.528487958927512	0.95	0.731303845289611	0.0822396423421652	0.0208499575847958	0.0079	0.0055	0.0899	0.0148	0.0387	0.017	0.016	0.0269	0.0025	0.0403	0.0429	0.1379	0.0036	0.0396	0.1174	0.0131	0.0175	0.0047	0.0014	0.0131	0.0111	0.1235	0.0329	0.1224	0.0505	0.0038
2	rs72987617	232870071	0.9	0.528487958927512	0.95	0.731303845289611	0.0814455091321135	0.0239673541978909	0.0079	0.0055	0.0899	0.0148	0.0387	0.017	0.016	0.0269	0.0025	0.0402	0.0428	0.1379	0.0036	0.0396	0.1174	0.0131	0.0175	0.0047	0.0014	0.0132	0.0111	0.1236	0.0329	0.1225	0.0505	0.0038
2	rs3100601	232871232	0.9	0.528487958927512	0.95	0.731303845289611	0.0814228920927938	0.0228908869856436	0.0079	0.0055	0.0899	0.0148	0.0387	0.017	0.016	0.0269	0.0025	0.0402	0.0429	0.1379	0.0036	0.0396	0.1174	0.0131	0.0175	0.0047	0.0014	0.0132	0.0111	0.1236	0.0329	0.1225	0.0505	0.0038
2	rs723044	232879671	0.9	0.528487958927512	0.95	0.731303845289611	0.0803644275292041	0.0222143858361528	0.0079	0.0055	0.09	0.0148	0.0387	0.017	0.016	0.0269	0.0025	0.0402	0.0429	0.138	0.0036	0.0396	0.1174	0.0131	0.0175	0.0047	0.0014	0.0132	0.0112	0.1236	0.0329	0.1225	0.0505	0.0038
2	rs114401834	232882748	0.9	0.528487958927512	0.95	0.731303845289611	0.0816492436156038	0.0204850892916082	0.0079	0.0055	0.09	0.0148	0.0388	0.017	0.016	0.0269	0.0025	0.0402	0.0429	0.1379	0.0036	0.0396	0.1174	0.0131	0.0176	0.0047	0.0014	0.0132	0.0112	0.1236	0.0329	0.1225	0.0505	0.0038
2	rs56292657	232884660	0.9	0.528487958927512	0.95	0.731303845289611	0.0827870443784986	0.0212179386400768	0.0079	0.0055	0.09	0.0147	0.0387	0.017	0.016	0.0269	0.0025	0.0402	0.0429	0.1379	0.0036	0.0396	0.1174	0.0131	0.0176	0.0047	0.0014	0.0132	0.0112	0.1236	0.033	0.1225	0.0505	0.0038
2	rs77840837	232891244	0.9	0.528487958927512	0.93	0.873875650440679	0.0832908714994691	0.017603965551221	0.0079	0.0055	0.09	0.0147	0.0388	0.017	0.016	0.0269	0.0025	0.0401	0.0429	0.1379	0.0036	0.0396	0.1174	0.0131	0.0176	0.0047	0.0014	0.0132	0.0112	0.1236	0.033	0.1225	0.0505	0.0038
2	rs35570085	232904572	0.9	0.528487958927512	0.92	0.951254862179695	0.0847676742283105	0.0173052840625233	0.0079	0.0055	0.09	0.0147	0.0388	0.0171	0.016	0.0268	0.0025	0.0401	0.0429	0.1379	0.0036	0.0396	0.1174	0.0131	0.0176	0.0047	0.0014	0.0132	0.0112	0.1236	0.033	0.1225	0.0505	0.0038
2	rs76675213	232920507	0.9	0.528487958927512	0.92	0.951254862179695	0.0872028890568597	0.0220467833097127	0.0079	0.0055	0.0901	0.0147	0.0388	0.0171	0.0159	0.0268	0.0025	0.0402	0.0429	0.1379	0.0036	0.0396	0.1174	0.0131	0.0176	0.0047	0.0014	0.0132	0.0112	0.1236	0.033	0.1225	0.0504	0.0038
2	rs114909745	232926323	0.9	0.528487958927512	0.92	0.951254862179695	0.0883893197394263	0.0243606587246182	0.0079	0.0055	0.0901	0.0147	0.0388	0.0171	0.0159	0.0268	0.0025	0.0402	0.0429	0.1378	0.0036	0.0396	0.1175	0.0131	0.0176	0.0047	0.0014	0.0132	0.0112	0.1236	0.033	0.1225	0.0504	0.0038
2	rs115968202	232927563	0.9	0.528487958927512	0.92	0.951254862179695	0.0885323760478277	0.0251118729826541	0.0079	0.0055	0.0901	0.0147	0.0388	0.0171	0.0159	0.0268	0.0025	0.0402	0.0429	0.1378	0.0036	0.0396	0.1175	0.0131	0.0176	0.0047	0.0014	0.0132	0.0112	0.1236	0.033	0.1225	0.0504	0.0038
2	rs76803230	232928700	0.9	0.528487958927512	0.92	0.951254862179695	0.0887233462016951	0.0256936337481979	0.0079	0.0055	0.0901	0.0147	0.0388	0.0171	0.0159	0.0268	0.0025	0.0402	0.0429	0.1378	0.0036	0.0396	0.1175	0.0131	0.0176	0.0047	0.0014	0.0132	0.0112	0.1236	0.033	0.1225	0.0504	0.0038
2	rs75063128	232939333	0.9	0.528487958927512	0.92	0.951254862179695	0.0860032097370946	0.0271524720398265	0.0079	0.0055	0.0901	0.0147	0.0388	0.0171	0.0159	0.0268	0.0025	0.0402	0.043	0.1378	0.0036	0.0396	0.1175	0.0131	0.0176	0.0047	0.0014	0.0132	0.0112	0.1236	0.033	0.1225	0.0503	0.0038
2	rs76882526	232962566	0.9	0.528487958927512	0.92	0.951254862179695	0.0874630302285203	0.0335665993151485	0.0079	0.0055	0.0902	0.0147	0.0389	0.0171	0.0159	0.0269	0.0025	0.0403	0.043	0.1378	0.0036	0.0396	0.1174	0.013	0.0176	0.0046	0.0014	0.0133	0.0112	0.1235	0.0331	0.1225	0.0502	0.0038
2	rs3100596	232978214	0.9	0.528487958927512	0.92	0.951254862179695	0.091424384023152	0.0348001270654683	0.0079	0.0055	0.0903	0.0147	0.0389	0.0171	0.0159	0.0269	0.0025	0.0405	0.043	0.1379	0.0035	0.0396	0.1174	0.0129	0.0176	0.0046	0.0013	0.0134	0.0112	0.1234	0.0331	0.1225	0.0501	0.0037
2	rs11677466	232982257	0.9	0.528487958927512	0.92	0.951254862179695	0.117131391158065	0.0397158453180618	0.0081	0.0056	0.0903	0.0147	0.0385	0.0171	0.0159	0.0266	0.0028	0.0405	0.043	0.1379	0.0036	0.0395	0.1174	0.0129	0.0176	0.0047	0.0013	0.0134	0.0111	0.1234	0.0331	0.1225	0.0501	0.0038
2	rs34708021	232986693	0.9	0.528487958927512	0.92	0.951254862179695	0.11733034405262	0.0414381110616784	0.0081	0.0056	0.0903	0.0147	0.0385	0.017	0.0159	0.0266	0.0028	0.0405	0.043	0.138	0.0036	0.0395	0.1174	0.0129	0.0175	0.0047	0.0013	0.0134	0.0111	0.1233	0.0331	0.1225	0.0501	0.0038
2	rs115582502	232988328	0.9	0.528487958927512	0.92	0.951254862179695	0.117074585484909	0.0433646137910952	0.0081	0.0056	0.0903	0.0147	0.0385	0.017	0.0159	0.0266	0.0028	0.0405	0.043	0.138	0.0036	0.0395	0.1174	0.0129	0.0175	0.0047	0.0013	0.0134	0.0111	0.1233	0.0331	0.1225	0.0501	0.0038
2	rs111345985	232992453	0.9	0.528487958927512	0.92	0.951254862179695	0.117842887684321	0.0423398292037379	0.0081	0.0056	0.0903	0.0147	0.0385	0.017	0.0159	0.0266	0.0028	0.0405	0.0431	0.138	0.0036	0.0395	0.1174	0.0129	0.0175	0.0047	0.0013	0.0134	0.0112	0.1233	0.0331	0.1225	0.0501	0.0038
2	rs1574528	232997567	0.9	0.528487958927512	0.92	0.951254862179695	0.121178813315778	0.0452716521460771	0.0081	0.0056	0.0903	0.0147	0.0384	0.017	0.0159	0.0266	0.0028	0.0405	0.0431	0.138	0.0036	0.0395	0.1174	0.0129	0.0175	0.0047	0.0013	0.0134	0.0112	0.1233	0.0331	0.1226	0.0501	0.0038
2	rs35324766	233027355	0.9	0.528487958927512	0.92	0.951254862179695	0.124012097433842	0.0431359396601652	0.0081	0.0056	0.0904	0.0147	0.0384	0.017	0.0159	0.0266	0.0028	0.0404	0.043	0.1381	0.0036	0.0394	0.1176	0.0128	0.0175	0.0047	0.0013	0.0134	0.0112	0.1231	0.0332	0.1226	0.0501	0.0038
2	rs3116189	233048622	0.9	0.528487958927512	0.92	0.951254862179695	0.12910417579191	0.0409905139367434	0.0081	0.0056	0.0905	0.0147	0.0383	0.017	0.0159	0.0266	0.0028	0.0404	0.043	0.1381	0.0036	0.0394	0.1178	0.0128	0.0175	0.0048	0.0013	0.0133	0.0111	0.1229	0.0332	0.1228	0.0501	0.0038
2	rs3116191	233049441	0.9	0.528487958927512	0.92	0.951254862179695	0.129586992904653	0.0430218046720096	0.0081	0.0056	0.0905	0.0147	0.0383	0.017	0.0159	0.0266	0.0028	0.0404	0.043	0.1381	0.0036	0.0394	0.1178	0.0128	0.0175	0.0048	0.0013	0.0133	0.0111	0.1229	0.0332	0.1228	0.0501	0.0038
2	rs17199893	233057751	0.9	0.528487958927512	0.93	0.873875650440679	0.123542002842402	0.0283185502207691	0.0081	0.0056	0.0905	0.0147	0.0383	0.017	0.0159	0.0266	0.0028	0.0404	0.043	0.1381	0.0036	0.0394	0.1179	0.0128	0.0175	0.0048	0.0013	0.0133	0.0111	0.1229	0.0332	0.1228	0.05	0.0038
2	rs7571816	233077064	0.91	0.473491286898298	0.93	0.873875650440679	0.106747947900655	0.0192522432550714	0.008	0.0055	0.0906	0.0147	0.0384	0.017	0.0159	0.0266	0.0028	0.0403	0.043	0.1382	0.0036	0.04	0.118	0.0127	0.0175	0.0047	0.0013	0.0134	0.0111	0.1226	0.0331	0.1231	0.0495	0.0038
2	rs923335	233080295	0.91	0.473491286898298	0.93	0.873875650440679	0.102430676599074	0.0172310061886586	0.008	0.0055	0.0907	0.0147	0.0384	0.017	0.0159	0.0266	0.0028	0.0402	0.043	0.1383	0.0036	0.0401	0.118	0.0127	0.0175	0.0047	0.0013	0.0134	0.0111	0.1225	0.0331	0.1231	0.0494	0.0038
2	rs78198962	233094868	0.91	0.473491286898298	0.93	0.873875650440679	0.0956725751022821	0.0208499575847958	0.008	0.0055	0.0908	0.0147	0.0385	0.017	0.0159	0.0265	0.0027	0.0402	0.0429	0.1383	0.0035	0.0406	0.1181	0.0126	0.0175	0.0047	0.0013	0.0134	0.0111	0.1223	0.033	0.1232	0.0493	0.0038
2	rs79867051	233095373	0.91	0.473491286898298	0.93	0.873875650440679	0.0941768286143402	0.0222984157894186	0.0079	0.0055	0.0908	0.0147	0.0385	0.017	0.0159	0.0265	0.0027	0.0402	0.043	0.1383	0.0035	0.0406	0.1181	0.0126	0.0175	0.0046	0.0013	0.0134	0.0111	0.1223	0.033	0.1232	0.0493	0.0038
2	rs6437056	233097174	0.91	0.473491286898298	0.93	0.873875650440679	0.0935579755890727	0.0249341414783909	0.0079	0.0055	0.0908	0.0147	0.0385	0.017	0.0159	0.0265	0.0027	0.0402	0.043	0.1383	0.0035	0.0406	0.1181	0.0126	0.0175	0.0046	0.0013	0.0134	0.0111	0.1223	0.033	0.1232	0.0493	0.0038
2	rs3103284	233100066	0.91	0.473491286898298	0.93	0.873875650440679	0.0900433390324201	0.0222143858361528	0.0079	0.0055	0.0908	0.0147	0.0385	0.017	0.0159	0.0265	0.0027	0.0401	0.043	0.1383	0.0035	0.0407	0.1181	0.0126	0.0175	0.0046	0.0013	0.0134	0.0112	0.1222	0.0329	0.1232	0.0493	0.0038
2	rs62199207	233109623	0.91	0.473491286898298	0.94	0.800578923638966	0.0887711295364357	0.0275696065741636	0.0078	0.0055	0.0909	0.0147	0.0384	0.017	0.0159	0.0265	0.0027	0.0401	0.043	0.1381	0.0035	0.0409	0.1182	0.0126	0.0175	0.0046	0.0013	0.0134	0.0112	0.1222	0.0329	0.1233	0.0494	0.0038
2	rs62199209	233111801	0.91	0.473491286898298	0.94	0.800578923638966	0.0916680446700864	0.0288864280875127	0.0078	0.0055	0.0909	0.0147	0.0384	0.017	0.0159	0.0265	0.0027	0.0401	0.043	0.1381	0.0035	0.041	0.1182	0.0126	0.0175	0.0046	0.0013	0.0134	0.0112	0.1222	0.0329	0.1233	0.0494	0.0038
2	rs115790346	233115765	0.91	0.473491286898298	0.94	0.800578923638966	0.0895859444481716	0.0260095022447337	0.0078	0.0055	0.0909	0.0147	0.0384	0.017	0.0159	0.0265	0.0027	0.0402	0.043	0.1381	0.0035	0.041	0.1182	0.0126	0.0175	0.0046	0.0013	0.0134	0.0112	0.1222	0.0329	0.1233	0.0494	0.0038
2	rs13004748	233129776	0.91	0.473491286898298	0.94	0.800578923638966	0.0868018210827067	0.0262362397624773	0.0078	0.0055	0.0909	0.0146	0.0384	0.017	0.0159	0.0265	0.0027	0.0403	0.0429	0.1381	0.0035	0.0409	0.1183	0.0126	0.0172	0.0046	0.0013	0.0135	0.0112	0.1222	0.0329	0.1235	0.0493	0.0038
2	rs6717918	233155110	0.91	0.473491286898298	0.94	0.800578923638966	0.0755921790267823	0.0235771033924906	0.0077	0.0055	0.0912	0.0145	0.0384	0.0169	0.0159	0.0265	0.0027	0.0404	0.0427	0.1386	0.0034	0.0408	0.1183	0.0125	0.0171	0.0045	0.0013	0.0135	0.0111	0.1222	0.0329	0.1238	0.0491	0.0038
2	rs76666938	233162244	0.91	0.473491286898298	0.94	0.800578923638966	0.0653242203907216	0.0159923811496236	0.0077	0.0055	0.0913	0.0146	0.0384	0.0169	0.0158	0.0265	0.0027	0.0404	0.0426	0.1384	0.0034	0.0407	0.1185	0.0124	0.0171	0.0045	0.0013	0.0136	0.0112	0.1223	0.0329	0.1238	0.049	0.0037
2	rs4462775	233162986	0.91	0.473491286898298	0.94	0.800578923638966	0.0651870864438539	0.0164968815994975	0.0077	0.0055	0.0913	0.0146	0.0384	0.0169	0.0158	0.0265	0.0027	0.0404	0.0426	0.1384	0.0034	0.0407	0.1185	0.0124	0.0171	0.0045	0.0013	0.0136	0.0112	0.1223	0.0329	0.1239	0.049	0.0037
2	rs12467271	233166124	0.91	0.473491286898298	0.98	0.546929419532092	0.0605618742410107	0.0220467833097127	0.0077	0.0055	0.0913	0.0144	0.0384	0.0168	0.0157	0.0265	0.0027	0.0407	0.0426	0.1382	0.0034	0.0407	0.1187	0.0127	0.0171	0.0045	0.0014	0.0136	0.0112	0.1222	0.0329	0.1238	0.049	0.0037
2	rs36073332	233197644	0.91	0.473491286898298	0.97	0.604552021827049	0.0403379288467222	0.0244924375674286	0.0076	0.0055	0.0914	0.0143	0.0384	0.0167	0.0155	0.0263	0.0026	0.0407	0.0424	0.1384	0.0035	0.0406	0.1188	0.0127	0.0171	0.0044	0.0014	0.0136	0.0113	0.1223	0.0331	0.1241	0.0489	0.0036
2	rs3924438	233207862	0.91	0.473491286898298	0.97	0.604552021827049	0.038743817238347	0.0261000856280835	0.0076	0.0055	0.0914	0.0143	0.0384	0.0167	0.0154	0.0263	0.0026	0.0408	0.0424	0.1384	0.0035	0.0406	0.1188	0.0127	0.0171	0.0044	0.0014	0.0136	0.0113	0.1223	0.0332	0.1241	0.0488	0.0036
2	rs2678532	233211913	0.9	0.528487958927512	0.97	0.604552021827049	0.0224246018886036	0.0472149463288111	0.0075	0.0057	0.0914	0.0142	0.0388	0.0166	0.0149	0.026	0.0026	0.0416	0.0421	0.1384	0.0036	0.0403	0.119	0.0128	0.0172	0.0045	0.0014	0.0138	0.0114	0.1221	0.0334	0.1244	0.0486	0.0033
2	rs6709916	233213524	0.9	0.528487958927512	0.97	0.604552021827049	0.0138962608991306	0.0248455005506537	0.0073	0.0057	0.0913	0.0141	0.0388	0.0166	0.0148	0.0259	0.0023	0.0415	0.0425	0.1395	0.0034	0.0399	0.1191	0.0128	0.0173	0.0044	0.0014	0.0135	0.0115	0.1224	0.0334	0.1244	0.0485	0.003
2	rs11884081	233227971	0.9	0.528487958927512	0.97	0.604552021827049	0.00520589086917363	0.0161716706283746	0.0072	0.0057	0.0911	0.0138	0.0391	0.0162	0.0144	0.0261	0.0022	0.041	0.0426	0.1401	0.0033	0.0406	0.1194	0.0127	0.0173	0.0045	0.0012	0.0136	0.0119	0.123	0.0331	0.1244	0.0483	0.0025
2	rs1850593	233232064	0.9	0.528487958927512	0.97	0.604552021827049	0.00517781261838669	0.0175290598208466	0.0072	0.0057	0.0911	0.0137	0.0391	0.0162	0.0144	0.0261	0.0022	0.0409	0.0426	0.1402	0.0033	0.0405	0.1195	0.0126	0.0174	0.0045	0.0012	0.0136	0.012	0.1231	0.0332	0.1244	0.0482	0.0024
2	rs12694901	233234372	0.9	0.528487958927512	0.97	0.604552021827049	0.00264834773694556	0.0215476404171918	0.0071	0.0061	0.0915	0.0138	0.0399	0.016	0.0143	0.026	0.0022	0.0406	0.0425	0.1408	0.0033	0.0405	0.1196	0.0128	0.0172	0.0046	0.0012	0.0138	0.012	0.123	0.033	0.1238	0.0478	0.0022
2	rs114142302	233237442	0.9	0.528487958927512	0.97	0.604552021827049	0.00298099167018203	0.0160998361772707	0.007	0.0063	0.0919	0.0137	0.0398	0.0158	0.0143	0.0259	0.0023	0.0406	0.0425	0.1403	0.0033	0.0402	0.1198	0.0128	0.0169	0.0045	0.0011	0.014	0.012	0.1235	0.033	0.1239	0.0478	0.0021
2	rs115238481	233239272	0.9	0.528487958927512	0.97	0.604552021827049	0.00342408742777022	0.0166059957971695	0.0069	0.0064	0.092	0.0136	0.0398	0.0157	0.0144	0.0258	0.0023	0.0406	0.0426	0.14	0.0033	0.04	0.1198	0.0129	0.0168	0.0044	0.001	0.0142	0.0121	0.1237	0.033	0.124	0.0477	0.0021
2	rs3762524	233242837	0.9	0.528487958927512	0.97	0.604552021827049	0.00540255883855501	0.019764718839607	0.0068	0.0065	0.0924	0.0136	0.0399	0.0155	0.0144	0.0257	0.0025	0.0406	0.0427	0.1395	0.0033	0.0398	0.12	0.013	0.0165	0.0043	0.001	0.0145	0.0121	0.1241	0.0331	0.1242	0.0475	0.002
2	rs61282047	233243156	0.9	0.528487958927512	0.97	0.604552021827049	0.0058576308236722	0.0175290598208466	0.0068	0.0066	0.0923	0.0136	0.0398	0.0156	0.0143	0.0257	0.0025	0.0406	0.0427	0.1396	0.0033	0.0398	0.12	0.013	0.0165	0.0043	0.001	0.0145	0.0121	0.1242	0.0331	0.1242	0.0475	0.0019
2	rs1130335	233243586	0.9	0.528487958927512	0.97	0.604552021827049	0.0064519546284911	0.0166424460716305	0.0068	0.0066	0.0925	0.0136	0.0396	0.0155	0.0142	0.0257	0.0025	0.0406	0.0425	0.1399	0.0032	0.0398	0.1199	0.013	0.0164	0.0043	0.001	0.0145	0.0121	0.1242	0.0331	0.1247	0.0473	0.0018
2	rs13026692	233243981	0.9	0.528487958927512	0.97	0.604552021827049	0.00656348221533607	0.0171939261747321	0.0068	0.0066	0.0924	0.0136	0.0396	0.0155	0.0142	0.0257	0.0025	0.0406	0.0425	0.1399	0.0032	0.0398	0.1198	0.013	0.0164	0.0043	0.001	0.0145	0.0121	0.1242	0.0331	0.1247	0.0474	0.0018
2	rs116825917	233246854	0.9	0.528487958927512	0.97	0.604552021827049	0.0061581360115629	0.0165695849546339	0.0068	0.0067	0.0925	0.0136	0.0396	0.0155	0.0142	0.0257	0.0024	0.0406	0.0425	0.1399	0.0032	0.0398	0.1198	0.013	0.0164	0.0043	0.001	0.0146	0.0121	0.1242	0.0331	0.1247	0.0474	0.0018
2	rs2139027	233264936	0.9	0.528487958927512	0.97	0.604552021827049	0.00463778416900025	0.017603965551221	0.0068	0.0067	0.0927	0.0135	0.0393	0.0153	0.0142	0.0259	0.0024	0.0406	0.0424	0.1401	0.0032	0.0399	0.1197	0.0129	0.0163	0.0042	0.001	0.0146	0.0122	0.1245	0.0331	0.1243	0.0475	0.0018
2	rs72617176	233277342	0.9	0.528487958927512	0.97	0.604552021827049	0.00349894392850024	0.0206063657619705	0.0068	0.0069	0.0928	0.0135	0.0391	0.0153	0.0141	0.026	0.0023	0.0406	0.0425	0.1405	0.0031	0.0398	0.1193	0.0128	0.016	0.004	0.001	0.0148	0.0123	0.1251	0.0329	0.1245	0.0475	0.0018
2	rs73003866	233282468	0.9	0.528487958927512	0.97	0.604552021827049	0.003114246146229	0.0222563817634736	0.0068	0.0069	0.0928	0.0134	0.039	0.0153	0.0142	0.0261	0.0023	0.0406	0.0425	0.1405	0.0031	0.0398	0.1191	0.0128	0.0159	0.0039	0.001	0.0149	0.0124	0.1253	0.0328	0.1245	0.0476	0.0017
2	rs114911156	233285076	0.9	0.528487958927512	0.97	0.604552021827049	0.00302353682365276	0.0230188137595001	0.0068	0.0069	0.0928	0.0134	0.039	0.0153	0.0142	0.0261	0.0023	0.0406	0.0425	0.1405	0.0031	0.0398	0.1191	0.0128	0.0159	0.0039	0.001	0.0149	0.0124	0.1254	0.0328	0.1244	0.0476	0.0017
2	rs12996863	233300816	0.9	0.528487958927512	0.97	0.604552021827049	0.00260283717857878	0.0314573291534159	0.0067	0.007	0.0929	0.0131	0.0383	0.0156	0.0144	0.0264	0.0022	0.0407	0.0426	0.1408	0.0031	0.04	0.1187	0.0127	0.0157	0.0037	0.001	0.0152	0.0126	0.1261	0.0325	0.1235	0.0477	0.0017
2	rs790022	233301959	0.9	0.528487958927512	0.97	0.604552021827049	0.00249791013812118	0.0341808106081697	0.0067	0.007	0.0929	0.0131	0.0384	0.0156	0.0144	0.0263	0.0023	0.0407	0.0426	0.1408	0.0032	0.04	0.1188	0.0127	0.0157	0.0037	0.001	0.0152	0.0126	0.1261	0.0325	0.1235	0.0477	0.0018
2	rs2853414	233302089	0.9	0.528487958927512	0.97	0.604552021827049	0.00237952616734573	0.0319538013725012	0.0067	0.007	0.0929	0.0131	0.0384	0.0156	0.0144	0.0263	0.0023	0.0407	0.0426	0.1408	0.0032	0.04	0.1188	0.0127	0.0158	0.0037	0.001	0.0152	0.0126	0.126	0.0324	0.1235	0.0477	0.0018
2	rs73007608	233302141	0.9	0.528487958927512	0.97	0.604552021827049	0.00237616312200186	0.032504069343365	0.0067	0.007	0.0929	0.0131	0.0384	0.0156	0.0144	0.0263	0.0023	0.0407	0.0426	0.1408	0.0032	0.04	0.1188	0.0127	0.0158	0.0037	0.001	0.0152	0.0126	0.126	0.0324	0.1235	0.0477	0.0018
2	rs790025	233303133	0.9	0.528487958927512	0.97	0.604552021827049	0.00212074956881374	0.0333629998883935	0.0067	0.007	0.0929	0.0131	0.0384	0.0156	0.0144	0.0264	0.0023	0.0406	0.0426	0.1408	0.0032	0.04	0.1188	0.0127	0.0158	0.0036	0.001	0.0152	0.0126	0.1261	0.0324	0.1235	0.0477	0.0018
2	rs80229452	233309878	0.9	0.528487958927512	0.97	0.604552021827049	0.00303987105016951	0.0453883993183297	0.0067	0.0071	0.0929	0.0132	0.0385	0.0157	0.0144	0.0264	0.0022	0.0406	0.0426	0.1407	0.0032	0.0396	0.1186	0.0128	0.016	0.0037	9e-04	0.0153	0.0126	0.126	0.0324	0.1231	0.0477	0.0018
2	rs790044	233310149	0.9	0.528487958927512	0.97	0.604552021827049	0.00313516056581176	0.0533212210170156	0.0067	0.0071	0.0929	0.0133	0.0386	0.0158	0.0144	0.0264	0.0022	0.0406	0.0426	0.1406	0.0032	0.0395	0.1185	0.0128	0.016	0.0037	0.001	0.0153	0.0126	0.126	0.0324	0.1229	0.0477	0.0018
2	rs1656413	233311947	0.9	0.528487958927512	0.97	0.604552021827049	0.0026501813043272	0.0305727652821174	0.0067	0.0071	0.0928	0.0137	0.0391	0.0159	0.0148	0.0265	0.0023	0.0403	0.0424	0.1413	0.0031	0.0388	0.1177	0.0131	0.0161	0.0038	9e-04	0.0154	0.0126	0.1261	0.0323	0.1223	0.0477	0.0019
2	rs1213008	233319911	0.9	0.528487958927512	0.97	0.604552021827049	0.00454708259111263	0.0334647283977128	0.0067	0.0071	0.0929	0.0142	0.0406	0.0162	0.0156	0.0265	0.0024	0.04	0.0419	0.1432	0.003	0.0373	0.1159	0.0136	0.0162	0.004	8e-04	0.0155	0.0127	0.1258	0.0319	0.1207	0.0477	0.0022
2	rs62192259	233331211	0.9	0.528487958927512	0.97	0.604552021827049	0.00386310349385637	0.0377034631139029	0.0067	0.0071	0.0929	0.0143	0.0409	0.0163	0.0157	0.0265	0.0024	0.0399	0.0418	0.1436	0.003	0.037	0.1155	0.0137	0.0162	0.0041	9e-04	0.0155	0.0127	0.1257	0.0318	0.1204	0.0477	0.0022
2	rs11694174	233331925	0.9	0.528487958927512	0.97	0.604552021827049	0.0032695021558868	0.0235771033924906	0.0067	0.0071	0.0929	0.0144	0.0408	0.0163	0.0158	0.0264	0.0024	0.0399	0.0419	0.1436	0.003	0.037	0.1155	0.0137	0.0162	0.0041	9e-04	0.0155	0.0127	0.1257	0.0318	0.1204	0.0477	0.0022
2	rs6747297	233337240	0.9	0.528487958927512	0.98	0.546929419532092	0.002119216231989	0.0160639782731499	0.0067	0.0071	0.0928	0.0144	0.041	0.0164	0.0158	0.0264	0.0025	0.0399	0.0419	0.1437	0.003	0.0369	0.1155	0.0137	0.0162	0.0042	9e-04	0.0155	0.0127	0.1257	0.0318	0.1202	0.0477	0.0023
2	rs73995650	233338498	0.9	0.528487958927512	0.98	0.546929419532092	0.00183955071044823	0.0128069902362815	0.0067	0.0071	0.0928	0.0145	0.0412	0.0164	0.0159	0.0264	0.0025	0.0399	0.0419	0.1436	0.003	0.0369	0.1155	0.0137	0.0162	0.0041	9e-04	0.0155	0.0127	0.1254	0.0318	0.1201	0.0477	0.0023
2	rs2853418	233339548	0.9	0.528487958927512	0.97	0.604552021827049	0.00176689598410783	0.0123628865352196	0.0066	0.007	0.0929	0.0145	0.0412	0.0165	0.016	0.0264	0.0025	0.0399	0.0419	0.1436	0.003	0.0369	0.1154	0.0137	0.0163	0.0041	9e-04	0.0154	0.0127	0.1254	0.0318	0.12	0.0478	0.0023
2	rs2853422	233341733	0.9	0.528487958927512	0.96	0.665984986819169	0.00149681524024717	0.00906958857596834	0.0065	0.007	0.0929	0.0146	0.0413	0.0166	0.0161	0.0263	0.0024	0.0398	0.0419	0.1437	0.0031	0.037	0.1152	0.0138	0.0164	0.0041	9e-04	0.0152	0.0128	0.1251	0.0319	0.1198	0.0479	0.0023
2	rs10201913	233346074	0.9	0.528487958927512	0.96	0.665984986819169	0.00236944847121556	0.0166059957971695	0.0061	0.007	0.0927	0.0145	0.0415	0.0167	0.0159	0.026	0.0024	0.0398	0.0421	0.1447	0.003	0.0369	0.1151	0.0138	0.0163	0.0041	0.001	0.0152	0.0128	0.125	0.0319	0.1196	0.0479	0.0023
2	rs909431	233346865	0.9	0.528487958927512	0.96	0.665984986819169	0.00197466898979244	0.0154604531783686	0.006	0.007	0.0927	0.0145	0.0416	0.0167	0.0159	0.0259	0.0024	0.0398	0.0421	0.1448	0.003	0.0369	0.1152	0.0138	0.0163	0.0041	0.001	0.0152	0.0128	0.125	0.0319	0.1196	0.048	0.0023
2	rs1529874	233349588	0.9	0.528487958927512	0.96	0.665984986819169	0.00275638429113472	0.0304264771857121	0.0061	0.0069	0.0927	0.0144	0.0415	0.0168	0.0159	0.0258	0.0024	0.0398	0.0421	0.1451	0.003	0.037	0.1151	0.0139	0.0163	0.0041	0.001	0.0152	0.0128	0.1246	0.0318	0.1195	0.0481	0.0023
2	rs79325947	233350287	0.9	0.528487958927512	0.96	0.665984986819169	0.00243556986587766	0.024668668750964	0.0061	0.0069	0.0928	0.0144	0.0415	0.0168	0.016	0.0257	0.0024	0.0397	0.0421	0.1452	0.003	0.0371	0.1151	0.0139	0.0164	0.0041	0.001	0.0152	0.0128	0.1244	0.0318	0.1194	0.0481	0.0024
2	rs10202160	233355438	0.9	0.528487958927512	0.96	0.665984986819169	0.00117241749582287	0.0390034073936742	0.0064	0.0068	0.0929	0.0144	0.0415	0.017	0.016	0.0257	0.0025	0.0394	0.0422	0.1457	0.003	0.0372	0.115	0.0141	0.0165	0.0041	0.0012	0.0153	0.0128	0.1234	0.0318	0.1188	0.0483	0.0025
2	rs6722876	233356681	0.9	0.528487958927512	0.96	0.665984986819169	0.000870958358158716	0.0287439639838225	0.0064	0.0068	0.0929	0.0144	0.0415	0.0171	0.0161	0.0257	0.0025	0.0394	0.0421	0.1458	0.003	0.0372	0.1153	0.0142	0.0165	0.0041	0.0012	0.0154	0.0129	0.1231	0.0318	0.1186	0.0482	0.0025
2	rs12986974	233358020	0.9	0.528487958927512	0.96	0.665984986819169	0.00067827104179946	0.0290292214773337	0.0064	0.0068	0.0929	0.0145	0.0418	0.0172	0.0162	0.0258	0.0025	0.0392	0.0421	0.146	0.003	0.0372	0.1152	0.0143	0.0165	0.004	0.0012	0.0155	0.0131	0.1223	0.0317	0.1184	0.0481	0.0025
2	rs2573226	233358661	0.9	0.528487958927512	0.96	0.665984986819169	0.00114240476408684	0.033312189063451	0.0064	0.0067	0.0929	0.0145	0.0419	0.0172	0.0162	0.0258	0.0025	0.0392	0.0421	0.1459	0.003	0.0372	0.1153	0.0143	0.0165	0.004	0.0012	0.0155	0.0131	0.1222	0.0316	0.1183	0.0481	0.0025
2	rs7571362	233360483	0.9	0.528487958927512	0.96	0.665984986819169	0.00124231007168164	0.0257836955249316	0.0064	0.0067	0.0928	0.0144	0.0419	0.0173	0.0161	0.026	0.0025	0.0393	0.0421	0.1459	0.0031	0.0373	0.1153	0.0143	0.0165	0.004	0.0013	0.0156	0.0131	0.1218	0.0315	0.1181	0.0482	0.0025
2	rs1190462	233362267	0.9	0.528487958927512	0.96	0.665984986819169	0.0024752526384159	0.0386221989422555	0.0064	0.0067	0.0927	0.0144	0.042	0.0173	0.0161	0.0261	0.0025	0.0393	0.042	0.1459	0.0032	0.0373	0.1153	0.0143	0.0166	0.004	0.0013	0.0157	0.0131	0.1217	0.0315	0.1181	0.0482	0.0025
2	rs1190461	233364950	0.9	0.528487958927512	0.96	0.665984986819169	0.00262460352074298	0.0215062936658683	0.0066	0.0068	0.0923	0.0141	0.0418	0.0175	0.0159	0.0262	0.0028	0.039	0.0417	0.1457	0.0038	0.037	0.1149	0.0143	0.0166	0.0042	0.0015	0.016	0.0134	0.121	0.031	0.1191	0.0477	0.0028
2	rs1729228	233369617	0.9	0.528487958927512	0.96	0.665984986819169	0.00434808840569046	0.0610688546371162	0.0073	0.0072	0.0914	0.0135	0.0415	0.0179	0.0154	0.0265	0.0032	0.0383	0.0411	0.1454	0.0053	0.0365	0.1142	0.0143	0.0166	0.0047	0.002	0.017	0.0141	0.1193	0.0298	0.1217	0.0468	0.0033
2	rs2741290	233375468	0.9	0.528487958927512	0.96	0.665984986819169	0.00538327748544004	0.115903683580575	0.0074	0.0074	0.0912	0.013	0.042	0.0176	0.0149	0.0261	0.0032	0.0376	0.042	0.1462	0.0056	0.0371	0.1134	0.014	0.0166	0.0048	0.0022	0.0172	0.0142	0.1184	0.0293	0.1226	0.0468	0.0034
2	rs115279622	233375977	0.89	0.587533376708783	0.96	0.665984986819169	0.00541866766749447	0.107512540683026	0.0074	0.0074	0.0912	0.013	0.042	0.0176	0.0149	0.0261	0.0032	0.0376	0.042	0.1462	0.0055	0.0371	0.1134	0.014	0.0166	0.0049	0.0022	0.0172	0.0142	0.1185	0.0293	0.1226	0.0468	0.0034
2	rs73007693	233376062	0.9	0.528487958927512	0.96	0.665984986819169	0.00568487691220575	0.112569348639354	0.0074	0.0074	0.0912	0.013	0.042	0.0176	0.0149	0.0261	0.0032	0.0376	0.042	0.1462	0.0055	0.0371	0.1134	0.014	0.0166	0.0049	0.0022	0.0172	0.0142	0.1185	0.0293	0.1226	0.0468	0.0034
2	rs115267243	233381402	0.89	0.587533376708783	0.96	0.665984986819169	0.00498153595018961	0.10726204707087	0.0074	0.0073	0.0915	0.013	0.0419	0.0175	0.0149	0.0262	0.0032	0.0375	0.0421	0.1463	0.0055	0.0372	0.1134	0.014	0.0167	0.0048	0.0022	0.0173	0.0142	0.1181	0.0292	0.1225	0.0468	0.0035
2	rs17360319	233381606	0.89	0.587533376708783	0.96	0.665984986819169	0.00472989705318529	0.100340444929132	0.0074	0.0073	0.0916	0.013	0.0419	0.0175	0.0149	0.0262	0.0032	0.0375	0.0421	0.1463	0.0055	0.0372	0.1134	0.014	0.0167	0.0048	0.0022	0.0173	0.0142	0.118	0.0292	0.1225	0.0468	0.0035
2	rs114591386	233382519	0.89	0.587533376708783	0.96	0.665984986819169	0.004135074999494	0.0906903285761184	0.0074	0.0073	0.0917	0.013	0.042	0.0174	0.0149	0.0262	0.0032	0.0375	0.0419	0.1462	0.0056	0.0372	0.1134	0.014	0.0167	0.005	0.0022	0.0173	0.0142	0.118	0.0292	0.1225	0.0468	0.0035
2	rs2697800	233383416	0.89	0.587533376708783	0.96	0.665984986819169	0.00352648350090165	0.0789034504929872	0.0074	0.0073	0.0917	0.0129	0.0421	0.0174	0.0149	0.0262	0.0032	0.0375	0.0419	0.1462	0.0056	0.0373	0.1134	0.014	0.0167	0.005	0.0022	0.0173	0.0142	0.118	0.0292	0.1225	0.0468	0.0035
2	rs78203747	233383642	0.89	0.587533376708783	0.96	0.665984986819169	0.00382613267754736	0.0771380565678029	0.0074	0.0073	0.0917	0.0129	0.0421	0.0174	0.0149	0.0262	0.0032	0.0375	0.0419	0.1462	0.0056	0.0373	0.1134	0.014	0.0167	0.005	0.0022	0.0173	0.0142	0.1179	0.0291	0.1225	0.0469	0.0035
2	rs1550094	233385396	0.89	0.587533376708783	0.96	0.665984986819169	0.00371689329232774	0.0732259513449364	0.0074	0.0073	0.0918	0.0129	0.0422	0.0173	0.0149	0.0263	0.0032	0.0374	0.0419	0.146	0.0056	0.0374	0.1133	0.014	0.0167	0.0049	0.0022	0.0174	0.0142	0.1179	0.029	0.1224	0.047	0.0035
2	rs55921262	233391306	0.89	0.587533376708783	0.96	0.665984986819169	0.00664621056052214	0.0958265468292413	0.0074	0.007	0.0921	0.0128	0.0426	0.0171	0.0148	0.0265	0.0032	0.0372	0.0419	0.1458	0.0057	0.0375	0.113	0.014	0.0169	0.005	0.0022	0.0175	0.0143	0.1177	0.0284	0.1229	0.0473	0.0034
2	rs12466358	233397525	0.89	0.587533376708783	0.96	0.665984986819169	0.00597852458060977	0.0716562263313227	0.0075	0.0068	0.0923	0.0126	0.043	0.0169	0.0148	0.0267	0.0033	0.037	0.0419	0.1454	0.0057	0.0376	0.1127	0.014	0.017	0.005	0.0023	0.0177	0.0143	0.1175	0.0278	0.1233	0.0477	0.0034
2	rs2767	233400074	0.89	0.587533376708783	0.96	0.665984986819169	0.00614034458689235	0.0704529105358112	0.0075	0.0068	0.0924	0.0126	0.0431	0.0169	0.0148	0.0267	0.0033	0.0369	0.0419	0.1455	0.0058	0.0375	0.1126	0.0139	0.017	0.005	0.0023	0.0177	0.0143	0.1174	0.0277	0.1235	0.0476	0.0034
2	rs114315112	233400171	0.89	0.587533376708783	0.96	0.665984986819169	0.00721579121092689	0.0819568163429922	0.0075	0.0068	0.0924	0.0126	0.0431	0.0169	0.0148	0.0267	0.0033	0.0369	0.0419	0.1455	0.0058	0.0375	0.1126	0.0139	0.017	0.005	0.0023	0.0177	0.0143	0.1174	0.0277	0.1235	0.0476	0.0034
2	rs2289080	233406178	0.89	0.587533376708783	0.96	0.665984986819169	0.0135882928121396	0.161852369110184	0.0076	0.007	0.0926	0.0124	0.0434	0.0166	0.0146	0.0267	0.0034	0.0366	0.042	0.1449	0.0061	0.0377	0.1128	0.0137	0.0169	0.0051	0.0025	0.0179	0.0145	0.1169	0.0276	0.1234	0.0476	0.0034
2	rs1656389	233406805	0.89	0.587533376708783	0.96	0.665984986819169	0.0112815227544142	0.155676690275074	0.0076	0.007	0.0927	0.0124	0.0434	0.0165	0.0146	0.0268	0.0035	0.0366	0.042	0.1449	0.0062	0.0377	0.1128	0.0137	0.0169	0.0052	0.0025	0.0179	0.0145	0.1169	0.0276	0.1234	0.0476	0.0034
2	rs1881492	233406998	0.89	0.587533376708783	0.96	0.665984986819169	0.0126147060606085	0.164776365116325	0.0076	0.007	0.0928	0.0124	0.0435	0.0165	0.0146	0.0267	0.0035	0.0366	0.0419	0.1448	0.0062	0.0377	0.1128	0.0137	0.0169	0.0052	0.0025	0.0179	0.0145	0.1169	0.0276	0.1234	0.0476	0.0034
2	rs2099489	233410294	0.89	0.587533376708783	0.96	0.665984986819169	0.0219500447046945	0.232695058797546	0.0076	0.0071	0.0932	0.0122	0.0436	0.0165	0.0145	0.0267	0.0035	0.0365	0.0419	0.1449	0.0062	0.0375	0.113	0.0137	0.0168	0.0052	0.0025	0.0179	0.0145	0.1167	0.0276	0.1231	0.0476	0.0035
2	rs4973539	233412820	0.89	0.587533376708783	0.96	0.665984986819169	0.0276923049496061	0.247563158973308	0.0076	0.0071	0.0933	0.0122	0.0437	0.0166	0.0145	0.0266	0.0035	0.0364	0.0419	0.1449	0.0063	0.0376	0.113	0.0138	0.0167	0.0052	0.0025	0.018	0.0145	0.1166	0.0276	0.1231	0.0475	0.0035
2	rs11899983	233415978	0.89	0.587533376708783	0.96	0.665984986819169	0.0326303721323579	0.262720436874489	0.0075	0.0071	0.093	0.0122	0.0437	0.0169	0.0145	0.0265	0.0035	0.0363	0.0419	0.1457	0.0064	0.0374	0.1129	0.0137	0.0167	0.0052	0.0027	0.0181	0.0145	0.1162	0.0275	0.123	0.0472	0.0035
2	rs62191568	233416195	0.89	0.587533376708783	0.97	0.604552021827049	0.039857856571808	0.284569635300239	0.0074	0.0071	0.0931	0.0122	0.0437	0.0169	0.0144	0.0265	0.0035	0.0363	0.0419	0.1457	0.0064	0.0374	0.1132	0.0137	0.0167	0.0052	0.0027	0.0181	0.0145	0.1163	0.0274	0.123	0.0468	0.0035
2	rs62191569	233420478	0.9	0.528487958927512	0.97	0.604552021827049	0.0644070893437187	0.468814998408806	0.0073	0.0071	0.0933	0.0119	0.0439	0.0168	0.0142	0.0264	0.0034	0.0363	0.0418	0.1463	0.0064	0.0376	0.1128	0.0135	0.0165	0.0051	0.0028	0.0181	0.0147	0.1164	0.0275	0.1232	0.0467	0.0035
2	rs1656402	233426526	0.9	0.528487958927512	0.97	0.604552021827049	0.0561591303228734	0.451512714193527	0.0073	0.0071	0.0934	0.0118	0.044	0.0168	0.0142	0.0263	0.0034	0.0363	0.042	0.1464	0.0064	0.0377	0.1127	0.0134	0.0164	0.0051	0.0029	0.0181	0.0147	0.1165	0.0275	0.1232	0.0466	0.0036
2	rs62191570	233427780	0.9	0.528487958927512	0.97	0.604552021827049	0.0593944350918189	0.473403496276854	0.0073	0.0071	0.0934	0.0118	0.044	0.0168	0.0142	0.0263	0.0034	0.0363	0.042	0.1464	0.0064	0.0377	0.1127	0.0134	0.0164	0.0051	0.0029	0.0181	0.0147	0.1165	0.0275	0.1232	0.0466	0.0036
2	rs13401648	233438772	0.9	0.528487958927512	0.97	0.604552021827049	0.0902846658599796	0.609433066536306	0.0073	0.0071	0.0934	0.0117	0.0441	0.0167	0.0141	0.0263	0.0034	0.0363	0.042	0.1465	0.0064	0.0376	0.1125	0.0133	0.0163	0.005	0.0029	0.0182	0.0148	0.1165	0.0276	0.1233	0.0466	0.0035
2	rs79595023	233441139	0.9	0.528487958927512	0.97	0.604552021827049	0.127692204718747	0.760846276222802	0.0073	0.0071	0.0935	0.0117	0.0443	0.0167	0.0141	0.0263	0.0034	0.0363	0.0421	0.1465	0.0064	0.0375	0.1124	0.0132	0.0163	0.005	0.0029	0.0183	0.0148	0.1164	0.0276	0.1234	0.0465	0.0035
2	rs74453786	233441702	0.9	0.528487958927512	0.97	0.604552021827049	0.131925809108804	0.753138180812192	0.0073	0.0071	0.0935	0.0116	0.0444	0.0167	0.0141	0.0263	0.0034	0.0363	0.0421	0.1465	0.0064	0.0375	0.1124	0.0132	0.0162	0.005	0.0029	0.0183	0.0148	0.1164	0.0275	0.1234	0.0465	0.0035
2	rs1568830	233446725	0.9	0.528487958927512	0.97	0.604552021827049	0.145549708115133	0.788643346417552	0.0073	0.0071	0.0936	0.0116	0.0444	0.0167	0.0141	0.0263	0.0034	0.0363	0.0421	0.1465	0.0064	0.0375	0.1124	0.0132	0.0162	0.005	0.0029	0.0184	0.0148	0.1164	0.0276	0.1235	0.0464	0.0035
2	rs12617649	233450824	0.9	0.528487958927512	0.97	0.604552021827049	0.155864929081947	0.802085857641288	0.0073	0.0072	0.0936	0.0116	0.0445	0.0166	0.0141	0.0263	0.0034	0.0364	0.0421	0.1465	0.0064	0.0374	0.1123	0.0131	0.0161	0.005	0.0029	0.0184	0.0149	0.1163	0.0276	0.1236	0.0465	0.0035
2	rs13005856	233453934	0.9	0.528487958927512	0.97	0.604552021827049	0.205768986067421	0.90657849569505	0.0073	0.0072	0.0936	0.0115	0.0445	0.0166	0.0141	0.0263	0.0034	0.0364	0.0421	0.1466	0.0064	0.0374	0.1123	0.013	0.0161	0.005	0.0029	0.0184	0.0149	0.1163	0.0276	0.1235	0.0466	0.0034
2	rs72997721	233459116	0.91	0.473491286898298	0.97	0.604552021827049	0.554941180333342	0.704279474139271	0.0072	0.0071	0.0939	0.0115	0.0448	0.0164	0.0139	0.0263	0.0033	0.0365	0.0421	0.1466	0.0062	0.0376	0.1122	0.0129	0.016	0.0049	0.0028	0.0184	0.0148	0.1165	0.0275	0.1231	0.0467	0.0034
2	rs13431689	233463532	0.94	0.331738599837001	0.97	0.604552021827049	0.201360469888637	0.777833220578982	0.007	0.0069	0.0958	0.0118	0.0476	0.0146	0.0128	0.0263	0.0029	0.0378	0.043	0.1463	0.0053	0.0394	0.1108	0.0125	0.0152	0.0039	0.0022	0.0193	0.0147	0.1184	0.0273	0.1198	0.0481	0.0032
2	rs115299435	233467049	0.94	0.331738599837001	0.97	0.604552021827049	0.720277992643804	1.33796179637888	0.0068	0.0069	0.0965	0.0119	0.0492	0.0136	0.0122	0.0261	0.0027	0.0385	0.0432	0.1464	0.0048	0.0406	0.1103	0.0121	0.0148	0.0034	0.002	0.0199	0.0148	0.1193	0.0271	0.1178	0.0486	0.0031
2	rs77119428	233468867	0.94	0.331738599837001	0.97	0.604552021827049	0.568468561866801	1.45293002242636	0.0067	0.0069	0.0966	0.0119	0.0495	0.0134	0.0121	0.0261	0.0027	0.0387	0.0432	0.1463	0.0048	0.041	0.1102	0.0121	0.0147	0.0034	0.002	0.02	0.0148	0.1195	0.0271	0.1174	0.0486	0.0031
2	rs7571133	233470843	0.94	0.331738599837001	0.97	0.604552021827049	0.271524371476266	1.25259421428555	0.0067	0.0069	0.0967	0.0119	0.0497	0.0133	0.012	0.0262	0.0027	0.0388	0.0433	0.1461	0.0047	0.0412	0.1103	0.0121	0.0147	0.0033	0.002	0.0201	0.0148	0.1196	0.0271	0.1172	0.0487	0.0031
2	rs13423701	233481978	0.94	0.331738599837001	0.97	0.604552021827049	0.146036061964239	1.03510390509753	0.0067	0.0069	0.097	0.0119	0.0494	0.0132	0.012	0.0262	0.0026	0.0387	0.0435	0.147	0.0047	0.0413	0.1102	0.0121	0.0146	0.0032	0.0019	0.02	0.0147	0.1196	0.027	0.117	0.0488	0.0031
2	rs10203111	233482038	0.94	0.331738599837001	0.97	0.604552021827049	0.140421981042528	1.04881283460213	0.0067	0.0069	0.097	0.0119	0.0494	0.0132	0.012	0.0262	0.0026	0.0387	0.0435	0.147	0.0046	0.0413	0.1102	0.0121	0.0146	0.0032	0.0019	0.0201	0.0147	0.1196	0.027	0.117	0.0489	0.0031
2	rs6717991	233486120	0.94	0.331738599837001	0.97	0.604552021827049	0.170625892948734	1.0399384493148	0.0067	0.0069	0.097	0.0119	0.0494	0.0132	0.0119	0.0262	0.0027	0.0387	0.0435	0.1469	0.0045	0.0412	0.1104	0.0121	0.0145	0.0031	0.0019	0.0201	0.0147	0.1197	0.0271	0.117	0.0489	0.0031
2	rs4524114	233488577	0.94	0.331738599837001	0.96	0.665984986819169	0.162351827096947	1.01147696472502	0.0068	0.0069	0.097	0.0119	0.0494	0.0132	0.0119	0.0262	0.0027	0.0387	0.0435	0.1469	0.0045	0.0411	0.1106	0.0121	0.0144	0.0031	0.0019	0.0201	0.0147	0.1198	0.0272	0.117	0.0489	0.0031
2	rs871688	233489529	0.94	0.331738599837001	0.96	0.665984986819169	0.146523381570954	1.00987349033331	0.0068	0.0069	0.097	0.0119	0.0494	0.0131	0.0119	0.0262	0.0027	0.0387	0.0435	0.1469	0.0045	0.0411	0.1106	0.0121	0.0144	0.0031	0.0019	0.0201	0.0147	0.1198	0.0272	0.117	0.0489	0.0031
2	rs62191634	233490537	0.94	0.331738599837001	0.96	0.665984986819169	0.185123988224971	1.13356393792473	0.0068	0.0069	0.097	0.0119	0.0495	0.0132	0.0119	0.0262	0.0027	0.0388	0.0435	0.1468	0.0045	0.0411	0.1106	0.0121	0.0144	0.003	0.0018	0.0201	0.0147	0.1198	0.0272	0.1169	0.0489	0.0031
2	rs13003774	233493693	0.94	0.331738599837001	0.96	0.665984986819169	0.201516985581151	1.05592256925072	0.0068	0.0069	0.097	0.012	0.0495	0.0132	0.012	0.0261	0.0027	0.0388	0.0435	0.1466	0.0045	0.0411	0.1106	0.0122	0.0145	0.003	0.0018	0.0201	0.0148	0.1198	0.0272	0.1167	0.0488	0.0031
2	rs66476711	233493938	0.94	0.331738599837001	0.96	0.665984986819169	0.200891336804362	1.04090587029142	0.0068	0.0069	0.0969	0.012	0.0495	0.0132	0.012	0.0261	0.0027	0.0388	0.0435	0.1467	0.0046	0.0411	0.1105	0.0122	0.0145	0.003	0.0018	0.02	0.0148	0.1198	0.0272	0.1168	0.0488	0.0031
2	rs13029754	233502984	0.94	0.331738599837001	0.96	0.665984986819169	0.135372880715181	0.797192076200225	0.0067	0.0071	0.0969	0.013	0.0499	0.0137	0.0127	0.0261	0.0028	0.039	0.0437	0.1448	0.0044	0.0416	0.109	0.0126	0.0151	0.0026	0.0016	0.0203	0.0151	0.1201	0.0279	0.1151	0.0487	0.0032
2	rs113305302	233503678	0.93	0.375229593708928	0.96	0.665984986819169	0.137397989776792	0.773123381570637	0.0067	0.0071	0.097	0.013	0.05	0.0137	0.0127	0.0261	0.0027	0.0389	0.0437	0.1446	0.0043	0.0416	0.1091	0.0127	0.0151	0.0026	0.0016	0.0203	0.0151	0.1203	0.028	0.1149	0.0486	0.0032
2	rs4528745	233505522	0.93	0.375229593708928	0.96	0.665984986819169	0.120252870057023	0.717844783727408	0.0067	0.0071	0.0974	0.0131	0.0501	0.0134	0.0128	0.026	0.0027	0.0387	0.0436	0.1441	0.0042	0.0418	0.1092	0.0127	0.0153	0.0026	0.0016	0.0203	0.0151	0.1207	0.0281	0.1145	0.0484	0.0032
2	rs4072149	233508677	0.93	0.375229593708928	0.96	0.665984986819169	0.113167930130913	0.754799266333621	0.0067	0.0071	0.0974	0.0132	0.0502	0.0134	0.0128	0.0259	0.0028	0.0387	0.0437	0.1438	0.0042	0.0419	0.1091	0.0128	0.0153	0.0026	0.0016	0.0203	0.0151	0.1208	0.0282	0.1144	0.0485	0.0031
2	rs10193825	233510622	0.93	0.375229593708928	0.96	0.665984986819169	0.107258408471014	0.744844755888054	0.0067	0.0071	0.0974	0.0132	0.0502	0.0135	0.0128	0.0259	0.0028	0.0387	0.0437	0.1438	0.0042	0.0419	0.1091	0.0128	0.0153	0.0026	0.0016	0.0203	0.0151	0.1208	0.0282	0.1143	0.0485	0.0031
2	rs2140773	233513175	0.93	0.375229593708928	0.96	0.665984986819169	0.100765810803251	0.716052655023816	0.0067	0.0071	0.0973	0.0133	0.0502	0.0134	0.0128	0.0259	0.0028	0.0388	0.0437	0.1435	0.004	0.0418	0.1091	0.0129	0.0153	0.0025	0.0016	0.0204	0.0152	0.1211	0.0283	0.1142	0.0484	0.0031
2	rs16829373	233514309	0.93	0.375229593708928	0.97	0.604552021827049	0.124512763716078	0.765994451169151	0.0067	0.0071	0.0973	0.0133	0.0502	0.0134	0.0128	0.0259	0.0028	0.0388	0.0437	0.1434	0.004	0.0419	0.1091	0.0129	0.0153	0.0025	0.0016	0.0204	0.0152	0.1211	0.0283	0.1141	0.0484	0.0031
2	rs35293211	233522030	0.93	0.375229593708928	0.97	0.604552021827049	0.147566225241478	0.813120011606965	0.0067	0.0071	0.0975	0.0134	0.0502	0.0134	0.0128	0.026	0.0028	0.0386	0.0438	0.1427	0.0038	0.042	0.109	0.013	0.0153	0.0024	0.0019	0.0203	0.0152	0.1216	0.0285	0.1137	0.0485	0.0031
2	rs116553920	233524421	0.93	0.375229593708928	0.97	0.604552021827049	0.148089296049929	0.862538315704006	0.0067	0.007	0.0976	0.0136	0.0503	0.0133	0.0129	0.026	0.0027	0.0382	0.044	0.1418	0.0036	0.0422	0.1091	0.0132	0.0153	0.0024	0.0019	0.0202	0.0152	0.1221	0.0289	0.1136	0.0484	0.003
2	rs13424032	233526097	0.93	0.375229593708928	0.97	0.604552021827049	0.105918331826977	0.763722270342242	0.0067	0.007	0.0977	0.0137	0.0506	0.0132	0.0131	0.0261	0.0027	0.0378	0.0442	0.1408	0.0035	0.0425	0.1092	0.0133	0.0154	0.0023	0.0018	0.0201	0.0152	0.1225	0.0292	0.1135	0.0483	0.0029
2	rs10206785	233527224	0.93	0.375229593708928	0.97	0.604552021827049	0.135559057205867	0.833585577922732	0.0065	0.0069	0.0976	0.0139	0.0507	0.0132	0.0131	0.0259	0.0027	0.0378	0.0442	0.1407	0.0034	0.0428	0.109	0.0135	0.0155	0.0023	0.0018	0.0199	0.0152	0.1228	0.0294	0.1134	0.0481	0.0029
2	rs74323402	233528378	0.92	0.422441555019286	0.97	0.604552021827049	0.0960739472472638	0.850281964890229	0.0065	0.0069	0.0975	0.0141	0.0509	0.0132	0.0134	0.0258	0.0028	0.0377	0.0442	0.1405	0.0034	0.0432	0.1087	0.0137	0.0156	0.0023	0.0018	0.0197	0.0152	0.123	0.0295	0.1131	0.0477	0.003
2	rs12694912	233528515	0.92	0.422441555019286	0.97	0.604552021827049	0.0658943632146448	0.723825716354226	0.0065	0.0069	0.0975	0.0142	0.0509	0.0132	0.0134	0.0258	0.0028	0.0377	0.0442	0.1405	0.0034	0.0432	0.1087	0.0138	0.0156	0.0024	0.0018	0.0197	0.0152	0.123	0.0296	0.1131	0.0477	0.003
2	rs10933404	233531234	0.92	0.422441555019286	0.98	0.546929419532092	0.049849070416293	0.674819158839814	0.0064	0.0069	0.0974	0.0142	0.0509	0.0133	0.0135	0.0258	0.0027	0.0377	0.0442	0.1404	0.0034	0.0432	0.1088	0.0139	0.0158	0.0024	0.0017	0.0197	0.0152	0.1231	0.0295	0.1129	0.0475	0.003
2	rs11550699	233537125	0.92	0.422441555019286	0.98	0.546929419532092	0.0501279933753337	0.673935354338871	0.0063	0.0069	0.0972	0.0143	0.0507	0.0134	0.0138	0.0259	0.0027	0.0375	0.0443	0.1402	0.0034	0.0432	0.1087	0.0141	0.0158	0.0023	0.0017	0.0197	0.0152	0.1232	0.0295	0.1129	0.0475	0.003
2	rs17297626	233537714	0.92	0.422441555019286	0.98	0.546929419532092	0.0471487878319078	0.647837353449546	0.0063	0.0069	0.0971	0.0143	0.0507	0.0134	0.0138	0.0259	0.0027	0.0376	0.0443	0.1402	0.0034	0.0432	0.1088	0.0141	0.0158	0.0023	0.0017	0.0197	0.0152	0.1232	0.0295	0.1128	0.0475	0.003
2	rs78590548	233539580	0.92	0.422441555019286	0.99	0.493036143459036	0.0726127093109278	0.68189906071349	0.0063	0.007	0.0971	0.0144	0.0506	0.0135	0.0139	0.0259	0.0027	0.0375	0.0442	0.1402	0.0034	0.0432	0.1087	0.0141	0.0159	0.0023	0.0017	0.0196	0.0152	0.1233	0.0295	0.1128	0.0475	0.003
2	rs11681297	233543892	0.92	0.422441555019286	0.99	0.493036143459036	0.0823762750710291	0.58395240901994	0.0064	0.007	0.0971	0.0144	0.0505	0.0135	0.0141	0.0259	0.0027	0.0374	0.0441	0.1402	0.0034	0.043	0.1088	0.0142	0.0159	0.0024	0.0017	0.0195	0.0151	0.1235	0.0295	0.1126	0.0475	0.003
2	rs115735486	233547639	0.92	0.422441555019286	0.99	0.493036143459036	0.0653830499956184	0.395894769485772	0.0063	0.0072	0.0973	0.0147	0.0504	0.0135	0.0145	0.0257	0.0027	0.0364	0.0434	0.1408	0.0033	0.0428	0.1093	0.0143	0.0159	0.0025	0.0017	0.0191	0.0152	0.1247	0.0293	0.1125	0.0469	0.003
2	rs2138401	233549020	0.92	0.422441555019286	0.99	0.493036143459036	0.0560173406689092	0.414822314671154	0.0063	0.0073	0.0975	0.0148	0.0503	0.0135	0.0146	0.0257	0.0027	0.0359	0.0432	0.1409	0.0033	0.0427	0.1095	0.0144	0.0159	0.0026	0.0016	0.0189	0.0152	0.1252	0.0292	0.1125	0.0468	0.003
2	rs7561857	233551639	0.9	0.528487958927512	0.99	0.493036143459036	0.162697550979762	0.283400194839941	0.0064	0.0081	0.0973	0.0158	0.0493	0.0135	0.0158	0.0254	0.0023	0.0312	0.0406	0.1438	0.0024	0.0419	0.1107	0.0146	0.0157	0.0034	0.0015	0.0159	0.015	0.133	0.0286	0.1127	0.0458	0.0027
2	rs13003916	233554188	0.9	0.528487958927512	0.99	0.493036143459036	0.0872501508224869	0.382306817046772	0.0064	0.0082	0.0971	0.0159	0.0492	0.0136	0.016	0.0254	0.0022	0.0307	0.0403	0.1444	0.0023	0.0418	0.111	0.0146	0.0156	0.0035	0.0015	0.0154	0.0151	0.1341	0.0285	0.1127	0.0458	0.0026
2	rs11694989	233554499	0.9	0.528487958927512	0.99	0.493036143459036	0.0860266312763397	0.375435750307716	0.0063	0.0082	0.0971	0.0159	0.0492	0.0136	0.016	0.0254	0.0022	0.0306	0.0403	0.1443	0.0023	0.0417	0.111	0.0145	0.0156	0.0036	0.0015	0.0154	0.0151	0.1343	0.0285	0.1126	0.0458	0.0025
2	rs13010612	233554720	0.9	0.528487958927512	1	0.442785362986439	0.100120094618522	0.402867116363257	0.0063	0.0082	0.097	0.0159	0.0493	0.0137	0.016	0.0254	0.0022	0.0306	0.0403	0.1443	0.0023	0.0417	0.111	0.0145	0.0156	0.0036	0.0015	0.0153	0.0151	0.1343	0.0285	0.1126	0.0459	0.0025
2	rs115387410	233562539	0.89	0.587533376708783	1	0.442785362986439	0.0283852262497623	0.242314726367824	0.0063	0.0083	0.096	0.0161	0.0499	0.0141	0.0161	0.0251	0.0022	0.0299	0.0405	0.1442	0.0022	0.0419	0.1104	0.0145	0.0157	0.0037	0.0014	0.0152	0.0151	0.1349	0.0284	0.1124	0.0469	0.0025
2	rs114254577	233567473	0.89	0.587533376708783	1	0.442785362986439	0.0255103308046789	0.214801633322173	0.0063	0.0083	0.096	0.0161	0.0499	0.0141	0.0161	0.0251	0.0022	0.0299	0.0405	0.1442	0.0022	0.0419	0.1104	0.0145	0.0157	0.0037	0.0014	0.0152	0.0151	0.135	0.0284	0.1124	0.047	0.0025
2	rs4517962	233578337	0.89	0.587533376708783	1	0.442785362986439	0.0109792817636509	0.0566875231518936	0.0064	0.0084	0.0959	0.0161	0.0499	0.0142	0.0162	0.025	0.0022	0.0299	0.0405	0.1442	0.0022	0.0419	0.1104	0.0146	0.0158	0.0038	0.0014	0.0152	0.0151	0.135	0.0284	0.1124	0.0471	0.0025
2	rs6704763	233592487	0.89	0.587533376708783	1	0.442785362986439	0.00665377102296339	0.0189401321400861	0.0063	0.0084	0.0959	0.0161	0.05	0.0142	0.0162	0.025	0.0021	0.0298	0.0405	0.1442	0.0022	0.0419	0.1105	0.0145	0.0158	0.0038	0.0014	0.0152	0.0151	0.1353	0.0285	0.1123	0.0471	0.0026
2	rs36038193	233592955	0.89	0.587533376708783	1	0.442785362986439	0.0065747162986111	0.0185534930673427	0.0063	0.0084	0.0959	0.0161	0.05	0.0142	0.0162	0.025	0.0021	0.0298	0.0405	0.1442	0.0022	0.0419	0.1105	0.0145	0.0158	0.0038	0.0014	0.0152	0.0151	0.1353	0.0285	0.1123	0.0471	0.0025
2	rs114520841	233597163	0.89	0.587533376708783	1	0.442785362986439	0.00647414215895702	0.0163519484473983	0.0063	0.0084	0.0959	0.0161	0.05	0.0142	0.0162	0.025	0.0021	0.0298	0.0405	0.1442	0.0022	0.0419	0.1105	0.0145	0.0158	0.0038	0.0014	0.0152	0.0151	0.1353	0.0285	0.1123	0.0471	0.0025
2	rs11555646	233599904	0.89	0.587533376708783	1	0.442785362986439	0.0062765623903774	0.0147307662903127	0.0063	0.0084	0.0959	0.0161	0.05	0.0142	0.0162	0.025	0.0021	0.0298	0.0405	0.1442	0.0022	0.0419	0.1105	0.0146	0.0158	0.0038	0.0014	0.0153	0.0151	0.1353	0.0284	0.1123	0.0471	0.0025
2	rs75478542	233604889	0.89	0.587533376708783	1	0.442785362986439	0.00589197660568173	0.0137520216307888	0.0063	0.0084	0.0959	0.0161	0.05	0.0142	0.0162	0.025	0.0021	0.0298	0.0405	0.1442	0.0022	0.0419	0.1105	0.0146	0.0158	0.0038	0.0014	0.0153	0.0151	0.1353	0.0285	0.1123	0.0471	0.0025
2	rs11892326	233609982	0.89	0.587533376708783	1	0.442785362986439	0.00602742002954454	0.0129031834954321	0.0063	0.0084	0.0959	0.0161	0.05	0.0142	0.0162	0.025	0.0021	0.0297	0.0405	0.1442	0.0022	0.0419	0.1105	0.0146	0.0158	0.0038	0.0014	0.0153	0.0151	0.1354	0.0285	0.1123	0.0471	0.0025
2	rs77237820	233630676	0.89	0.587533376708783	1	0.442785362986439	0.00576905855702588	0.0129031834954321	0.0063	0.0084	0.0959	0.0161	0.05	0.0142	0.0162	0.025	0.0021	0.0297	0.0404	0.1442	0.0022	0.0419	0.1104	0.0146	0.0158	0.0038	0.0015	0.0153	0.015	0.1354	0.0285	0.1123	0.0471	0.0025
2	rs80042330	233631266	0.89	0.587533376708783	1	0.442785362986439	0.0057758346639861	0.0128710787915008	0.0063	0.0084	0.0959	0.0161	0.05	0.0142	0.0162	0.025	0.0021	0.0297	0.0404	0.1442	0.0022	0.0419	0.1104	0.0146	0.0158	0.0038	0.0015	0.0153	0.015	0.1354	0.0285	0.1123	0.0471	0.0025
2	rs1801251	233633460	0.89	0.587533376708783	1.01	0.39608418712213	0.00564148127538919	0.0127750063988314	0.0063	0.0084	0.0959	0.0161	0.0501	0.0142	0.0162	0.025	0.0021	0.0297	0.0405	0.1442	0.0022	0.0419	0.1104	0.0146	0.0158	0.0038	0.0015	0.0153	0.015	0.1354	0.0285	0.1123	0.047	0.0025
2	rs11893358	233636922	0.89	0.587533376708783	1.01	0.39608418712213	0.00637842023000351	0.0114077118862803	0.0064	0.0084	0.0958	0.016	0.05	0.0142	0.0161	0.0249	0.0021	0.0297	0.0405	0.1441	0.0022	0.0419	0.1104	0.0146	0.0159	0.0041	0.0015	0.0153	0.0151	0.1354	0.0284	0.1123	0.047	0.0025
2	rs11890879	233638939	0.89	0.587533376708783	1.01	0.39608418712213	0.00636013826029058	0.0113474251115224	0.0064	0.0084	0.0958	0.016	0.05	0.0142	0.0161	0.0249	0.0021	0.0297	0.0405	0.1442	0.0022	0.0419	0.1104	0.0146	0.0159	0.0041	0.0015	0.0153	0.0151	0.1354	0.0284	0.1123	0.047	0.0025
2	rs2289916	233641886	0.89	0.587533376708783	1.03	0.312927433563081	0.00678331688319609	0.010347434181497	0.0064	0.0084	0.0958	0.016	0.05	0.0142	0.0161	0.0249	0.0021	0.0297	0.0405	0.1442	0.0022	0.0419	0.1104	0.0146	0.0159	0.0041	0.0014	0.0153	0.0151	0.1354	0.0284	0.1123	0.047	0.0026
2	rs13393621	233655236	0.89	0.587533376708783	1.03	0.312927433563081	0.00761866092586389	0.010261460376375	0.0064	0.0084	0.0958	0.016	0.05	0.0142	0.0161	0.0249	0.0021	0.0298	0.0404	0.1442	0.0021	0.0418	0.1104	0.0146	0.0159	0.0041	0.0014	0.0153	0.0151	0.1354	0.0284	0.1124	0.047	0.0026
2	rs283468	233658309	0.89	0.587533376708783	1.03	0.312927433563081	0.00774962247583256	0.010347434181497	0.0064	0.0084	0.0958	0.016	0.05	0.0142	0.0161	0.0249	0.0021	0.0298	0.0405	0.1442	0.0021	0.0418	0.1104	0.0146	0.0159	0.0041	0.0014	0.0153	0.0151	0.1354	0.0284	0.1124	0.047	0.0026
2	rs2289912	233659553	0.89	0.587533376708783	1.03	0.312927433563081	0.00785648709361854	0.0108121575669651	0.0064	0.0084	0.0958	0.016	0.05	0.0142	0.0161	0.0249	0.0021	0.0298	0.0405	0.1442	0.0021	0.0418	0.1104	0.0146	0.0159	0.0041	0.0014	0.0153	0.0151	0.1354	0.0284	0.1124	0.047	0.0026
2	rs2305138	233660846	0.89	0.587533376708783	1.03	0.312927433563081	0.00797316414689562	0.010989116418805	0.0064	0.0084	0.0958	0.016	0.05	0.0142	0.0161	0.0249	0.0021	0.0298	0.0404	0.1442	0.0021	0.0418	0.1104	0.0146	0.0159	0.0041	0.0014	0.0153	0.0151	0.1354	0.0284	0.1124	0.047	0.0026
2	rs74827722	233661727	0.89	0.587533376708783	1.02	0.35283343175317	0.00804292884886723	0.011078144951507	0.0064	0.0084	0.0958	0.016	0.05	0.0142	0.0161	0.0249	0.0021	0.0298	0.0404	0.1442	0.0021	0.0418	0.1104	0.0146	0.0159	0.0041	0.0014	0.0153	0.0151	0.1354	0.0284	0.1124	0.047	0.0026
2	rs10933410	233661994	0.89	0.587533376708783	1.02	0.35283343175317	0.00806482575888161	0.0109004539062345	0.0064	0.0084	0.0958	0.016	0.05	0.0142	0.0161	0.0249	0.0021	0.0298	0.0404	0.1442	0.0021	0.0418	0.1104	0.0146	0.0159	0.0041	0.0014	0.0153	0.0151	0.1354	0.0284	0.1124	0.047	0.0026
2	rs114745977	233683095	0.89	0.587533376708783	1.02	0.35283343175317	0.0120347553226687	0.0130643109999383	0.0064	0.0084	0.0958	0.016	0.05	0.0142	0.0161	0.025	0.0021	0.0298	0.0404	0.1442	0.0019	0.0419	0.1104	0.0147	0.0158	0.0041	0.0014	0.0152	0.0151	0.1355	0.0284	0.1124	0.0471	0.0026
2	rs2044450	233718877	0.89	0.587533376708783	1.02	0.35283343175317	0.0179758089653641	0.0138517107630703	0.0064	0.0084	0.0957	0.016	0.05	0.0142	0.0162	0.025	0.0021	0.0299	0.0403	0.1443	0.0017	0.0419	0.1104	0.0147	0.0157	0.0041	0.0014	0.0152	0.0151	0.1356	0.0283	0.1125	0.0473	0.0026
2	rs34424361	233721525	0.89	0.587533376708783	1.01	0.39608418712213	0.0177848669308485	0.0134551197944584	0.0064	0.0084	0.0957	0.016	0.05	0.0142	0.0162	0.025	0.0021	0.0299	0.0403	0.1443	0.0017	0.0419	0.1103	0.0147	0.0157	0.0041	0.0014	0.0152	0.0151	0.1356	0.0283	0.1125	0.0473	0.0026
2	rs115662989	233727361	0.89	0.587533376708783	1.01	0.39608418712213	0.0208087175695412	0.0125839499693849	0.0065	0.0083	0.0957	0.0159	0.0501	0.0142	0.0162	0.0251	0.002	0.0299	0.0404	0.1441	0.0017	0.0419	0.1103	0.0147	0.0157	0.0041	0.0013	0.0151	0.015	0.1357	0.0282	0.1125	0.0475	0.0027
2	rs778339	233739678	0.89	0.587533376708783	1	0.442785362986439	0.0252235219540523	0.0139183705268933	0.0065	0.0083	0.0956	0.0158	0.0502	0.0142	0.0162	0.0252	0.0019	0.0299	0.0404	0.1439	0.0017	0.0421	0.1103	0.0147	0.0156	0.004	0.0013	0.0149	0.015	0.1359	0.028	0.1125	0.0479	0.0027
2	rs35811586	233743794	0.89	0.587533376708783	1	0.442785362986439	0.0261955710794467	0.0143555612767348	0.0065	0.0083	0.0956	0.0158	0.0502	0.0142	0.0162	0.0252	0.0019	0.0299	0.0404	0.1439	0.0017	0.0421	0.1103	0.0147	0.0156	0.004	0.0012	0.0149	0.015	0.136	0.028	0.1126	0.0479	0.0027
2	Affx-19484179	233745521	0.89	0.587533376708783	1	0.442785362986439	0.026458520954306	0.0149374574516289	0.0065	0.0083	0.0956	0.0158	0.0502	0.0142	0.0161	0.0252	0.0019	0.0299	0.0405	0.1439	0.0017	0.0421	0.1103	0.0147	0.0156	0.004	0.0012	0.015	0.015	0.136	0.028	0.1125	0.0479	0.0027
2	rs72997493	233747015	0.89	0.587533376708783	0.99	0.493036143459036	0.0278452401070296	0.0159566419469224	0.0065	0.0083	0.0956	0.0158	0.0502	0.0142	0.0161	0.0252	0.0019	0.0299	0.0404	0.1439	0.0017	0.042	0.1103	0.0147	0.0156	0.004	0.0012	0.0149	0.0149	0.1362	0.028	0.1125	0.0479	0.0027
2	rs6719766	233754298	0.89	0.587533376708783	0.99	0.493036143459036	0.029670113025556	0.0169722715630761	0.0065	0.0083	0.0957	0.0158	0.0501	0.0141	0.0162	0.0252	0.0019	0.03	0.0404	0.144	0.0016	0.042	0.1104	0.0148	0.0155	0.004	0.0012	0.0149	0.0149	0.1362	0.028	0.1126	0.048	0.0027
2	rs895432	233757697	0.89	0.587533376708783	0.99	0.493036143459036	0.0307247903072211	0.0154956374551599	0.0065	0.0083	0.0957	0.0157	0.0501	0.0141	0.0162	0.0253	0.0019	0.03	0.0404	0.144	0.0016	0.042	0.1104	0.0148	0.0155	0.004	0.0012	0.0149	0.0148	0.1362	0.028	0.1126	0.048	0.0027
2	rs6721903	233757860	0.89	0.587533376708783	0.99	0.493036143459036	0.0308187525094314	0.0152152752707389	0.0065	0.0083	0.0957	0.0157	0.0501	0.0141	0.0162	0.0253	0.0019	0.03	0.0404	0.144	0.0016	0.042	0.1104	0.0148	0.0155	0.004	0.0012	0.0149	0.0148	0.1362	0.028	0.1126	0.048	0.0027
2	rs12477794	233763362	0.89	0.587533376708783	0.99	0.493036143459036	0.0321191815642227	0.0177919156682351	0.0065	0.0084	0.0955	0.0157	0.0501	0.0141	0.0162	0.0253	0.0018	0.03	0.0405	0.144	0.0016	0.042	0.1106	0.0148	0.0154	0.004	0.0011	0.0149	0.0148	0.1363	0.0279	0.1126	0.0481	0.0026
2	rs7580051	233769026	0.89	0.587533376708783	0.99	0.493036143459036	0.0382222504397307	0.019291431872802	0.0065	0.0084	0.0952	0.0156	0.05	0.0141	0.0163	0.0253	0.0018	0.0299	0.0406	0.144	0.0016	0.0421	0.1105	0.0149	0.0154	0.004	0.0011	0.0149	0.0148	0.1363	0.0279	0.1126	0.0482	0.0027
2	rs2257942	233769324	0.89	0.587533376708783	0.99	0.493036143459036	0.0367664238580307	0.0172681254875055	0.0066	0.0084	0.0952	0.0156	0.05	0.0142	0.0163	0.0254	0.0018	0.0299	0.0406	0.144	0.0016	0.0421	0.1105	0.0149	0.0154	0.004	0.0011	0.0149	0.0148	0.1363	0.0279	0.1126	0.0482	0.0027
2	rs74350503	233784511	0.89	0.587533376708783	0.99	0.493036143459036	0.0575360973063529	0.0158852823013063	0.0067	0.0084	0.0947	0.0155	0.0498	0.0141	0.0166	0.0256	0.0017	0.0296	0.0409	0.1433	0.0016	0.0424	0.1102	0.0151	0.0153	0.004	0.0011	0.0151	0.0148	0.1363	0.0277	0.113	0.0487	0.0027
2	rs2592127	233791648	0.89	0.587533376708783	0.99	0.493036143459036	0.064038749499755	0.0161357336318064	0.0067	0.0084	0.0944	0.0155	0.0497	0.014	0.0168	0.0257	0.0016	0.0296	0.0409	0.143	0.0017	0.0424	0.1103	0.0151	0.0153	0.004	0.0011	0.0152	0.0148	0.1363	0.0276	0.1131	0.049	0.0027
2	rs13391061	233795536	0.89	0.587533376708783	0.99	0.493036143459036	0.0718173560072792	0.0182088497742041	0.0067	0.0084	0.0943	0.0154	0.0495	0.0141	0.0167	0.0265	0.0016	0.0297	0.0409	0.1427	0.0017	0.0424	0.1098	0.0152	0.0152	0.004	0.0011	0.0151	0.0149	0.1363	0.0274	0.1133	0.0493	0.0027
2	rs79984888	233796252	0.89	0.587533376708783	0.99	0.493036143459036	0.074690188632905	0.0188624929852197	0.0068	0.0084	0.0942	0.0154	0.0495	0.0141	0.0167	0.0265	0.0016	0.0296	0.041	0.1426	0.0017	0.0424	0.1098	0.0152	0.0152	0.004	0.001	0.0151	0.0149	0.1363	0.0274	0.1133	0.0493	0.0027
2	rs778350	233803208	0.89	0.587533376708783	0.99	0.493036143459036	0.0818759977670687	0.0221724280172916	0.0068	0.0084	0.094	0.0154	0.0494	0.0142	0.0167	0.0265	0.0016	0.0295	0.041	0.1425	0.0017	0.0424	0.1099	0.0153	0.0152	0.0041	0.001	0.0151	0.0149	0.1363	0.0274	0.1132	0.0493	0.0027
2	rs4973577	233809243	0.88	0.650722301593725	0.99	0.493036143459036	0.135248848522847	0.00381377747685128	0.0069	0.0087	0.0933	0.0157	0.0491	0.0147	0.0167	0.027	0.0015	0.0289	0.0401	0.1408	0.0018	0.0422	0.1097	0.0161	0.0154	0.0045	0.0011	0.0152	0.0154	0.1368	0.0271	0.1134	0.0498	0.0028
2	rs13004808	233812756	0.88	0.650722301593725	0.99	0.493036143459036	0.149303109007987	0.00312190744713303	0.007	0.0088	0.0935	0.0158	0.0491	0.0148	0.0169	0.027	0.0015	0.0287	0.0399	0.1401	0.0019	0.0422	0.1092	0.0163	0.0155	0.0046	0.0011	0.0152	0.0155	0.1375	0.0271	0.1131	0.0498	0.0028
2	rs113593461	233812767	0.88	0.650722301593725	0.99	0.493036143459036	0.150192576705133	0.00294221606412984	0.007	0.0088	0.0935	0.0158	0.0491	0.0148	0.0169	0.027	0.0015	0.0287	0.0399	0.1402	0.0019	0.0422	0.1092	0.0163	0.0155	0.0046	0.0011	0.0152	0.0155	0.1375	0.0271	0.1131	0.0498	0.0028
2	rs73995736	233813302	0.88	0.650722301593725	0.99	0.493036143459036	0.163667870876635	0.00249139089672747	0.007	0.0088	0.0935	0.0158	0.049	0.0149	0.0169	0.027	0.0015	0.0287	0.0399	0.1402	0.0019	0.0421	0.1092	0.0163	0.0155	0.0046	0.0011	0.0152	0.0155	0.1375	0.0271	0.1131	0.0498	0.0028
2	rs2176309	233823850	0.88	0.650722301593725	0.99	0.493036143459036	0.101570103803702	0.00253191107212036	0.0072	0.009	0.0932	0.0158	0.0485	0.0154	0.0171	0.0265	0.0015	0.0299	0.0396	0.1386	0.002	0.0419	0.1096	0.017	0.0154	0.0046	0.001	0.0152	0.0157	0.1381	0.0273	0.1124	0.0494	0.0027
2	rs11886924	233824910	0.88	0.650722301593725	0.99	0.493036143459036	0.112169403463112	0.0016258116047978	0.0072	0.009	0.0932	0.0158	0.0484	0.0154	0.0171	0.0265	0.0015	0.0299	0.0396	0.1386	0.002	0.0418	0.1095	0.017	0.0154	0.0046	0.001	0.0152	0.0158	0.1381	0.0273	0.1124	0.0494	0.0027
2	rs72978168	233831478	0.88	0.650722301593725	0.99	0.493036143459036	0.114227848125109	0.00149111248894585	0.0073	0.0092	0.0931	0.0158	0.0484	0.0157	0.0173	0.0264	0.0016	0.0298	0.0396	0.1383	0.0021	0.042	0.109	0.0172	0.0152	0.0046	0.0011	0.0152	0.0159	0.1383	0.0273	0.1119	0.0495	0.0028
2	rs4973588	233834975	0.88	0.650722301593725	0.99	0.493036143459036	0.106640674915721	0.0092856022847993	0.0076	0.0095	0.0926	0.0158	0.0486	0.0161	0.0174	0.0264	0.0017	0.0292	0.0395	0.1378	0.0024	0.0426	0.108	0.0175	0.0149	0.0046	0.0014	0.0156	0.0162	0.1382	0.0276	0.111	0.0495	0.003
2	rs73995748	233836038	0.88	0.650722301593725	0.99	0.493036143459036	0.106399555304488	0.00672843135079325	0.0076	0.0096	0.0925	0.0159	0.0487	0.0162	0.0174	0.0264	0.0017	0.0292	0.0394	0.1377	0.0025	0.0427	0.1077	0.0175	0.0149	0.0046	0.0014	0.0157	0.0162	0.1381	0.0276	0.1111	0.0495	0.003
2	rs72978178	233836065	0.88	0.650722301593725	0.99	0.493036143459036	0.106694303044738	0.00603616263422687	0.0076	0.0096	0.0925	0.0159	0.0487	0.0162	0.0174	0.0264	0.0017	0.0292	0.0394	0.1377	0.0025	0.0427	0.1077	0.0175	0.0149	0.0046	0.0014	0.0157	0.0162	0.1381	0.0276	0.1111	0.0495	0.003
2	rs112273617	233841768	0.87	0.718142804220985	0.99	0.493036143459036	0.103322067241085	0.00407286083725782	0.0077	0.0097	0.0923	0.016	0.0488	0.0165	0.0176	0.0262	0.0018	0.0291	0.0392	0.1376	0.0026	0.0427	0.1069	0.0175	0.015	0.0047	0.0015	0.0157	0.0164	0.1377	0.0277	0.1115	0.0496	0.003
2	rs6718592	233842049	0.87	0.718142804220985	0.99	0.493036143459036	0.0986064829618845	0.0111377005746952	0.0077	0.0097	0.0923	0.016	0.0488	0.0165	0.0177	0.0262	0.0018	0.0291	0.0392	0.1376	0.0026	0.0427	0.1068	0.0175	0.015	0.0047	0.0015	0.0157	0.0164	0.1377	0.0277	0.1116	0.0497	0.003
2	rs74614125	233842058	0.87	0.718142804220985	0.99	0.493036143459036	0.0987597506232139	0.0106949989788103	0.0077	0.0097	0.0923	0.016	0.0488	0.0165	0.0177	0.0262	0.0018	0.0291	0.0392	0.1376	0.0026	0.0427	0.1068	0.0175	0.015	0.0047	0.0015	0.0157	0.0164	0.1377	0.0277	0.1116	0.0497	0.003
2	rs78249659	233842083	0.87	0.718142804220985	0.99	0.493036143459036	0.0988108729793148	0.00964221567569379	0.0077	0.0097	0.0922	0.016	0.0488	0.0165	0.0177	0.0262	0.0018	0.0291	0.0392	0.1376	0.0026	0.0427	0.1068	0.0175	0.015	0.0047	0.0015	0.0157	0.0164	0.1377	0.0277	0.1116	0.0497	0.003
2	rs61419985	233849503	0.88	0.650722301593725	0.99	0.493036143459036	0.0669846087752095	0.0092042897712291	0.0078	0.0097	0.0917	0.0162	0.0495	0.0169	0.0179	0.0259	0.0019	0.029	0.039	0.1369	0.0031	0.0429	0.1059	0.0178	0.0153	0.0048	0.0016	0.0161	0.0169	0.1366	0.0273	0.1117	0.0492	0.0031
2	rs6437080	233855461	0.88	0.650722301593725	0.99	0.493036143459036	0.0635754620141528	0.0123314675534143	0.0078	0.0097	0.0916	0.0162	0.0496	0.0169	0.018	0.0258	0.0019	0.029	0.039	0.1367	0.0032	0.0429	0.1057	0.0179	0.0154	0.005	0.0017	0.0161	0.017	0.1365	0.0273	0.1116	0.0491	0.0031
2	rs4643532	233861960	0.88	0.650722301593725	0.99	0.493036143459036	0.055294414643485	0.0190958769460637	0.0079	0.0097	0.0916	0.0162	0.0496	0.0169	0.018	0.0258	0.0019	0.0291	0.0391	0.1366	0.0033	0.043	0.1055	0.018	0.0154	0.005	0.0017	0.0163	0.0171	0.1364	0.0273	0.1115	0.0489	0.0031
2	rs34708278	233868392	0.88	0.650722301593725	0.99	0.493036143459036	0.0501115570959364	0.0170091156843629	0.0079	0.0097	0.0911	0.0162	0.0496	0.017	0.0181	0.0257	0.0019	0.0292	0.0392	0.1365	0.0035	0.0432	0.1053	0.0181	0.0155	0.005	0.0017	0.0164	0.0173	0.1361	0.0275	0.1113	0.0489	0.0031
2	rs115878271	233872266	0.88	0.650722301593725	1	0.442785362986439	0.050407966161575	0.019056882455571	0.0079	0.0098	0.0909	0.0162	0.0498	0.0169	0.0181	0.0256	0.002	0.0292	0.0394	0.1359	0.0037	0.0434	0.1049	0.0182	0.0155	0.0051	0.0018	0.0165	0.0175	0.136	0.0279	0.111	0.0486	0.0031
2	rs74921097	233875844	0.88	0.650722301593725	1	0.442785362986439	0.0496038325697416	0.0191349102805073	0.008	0.0099	0.0905	0.0161	0.0502	0.0168	0.0181	0.0255	0.0021	0.0293	0.0396	0.1352	0.0039	0.0436	0.1044	0.0182	0.0157	0.0052	0.0018	0.0165	0.0179	0.1359	0.0286	0.1105	0.0481	0.0031
2	rs11683286	233885426	0.88	0.650722301593725	0.99	0.493036143459036	0.052261932464049	0.0235771033924906	0.008	0.0102	0.0904	0.0159	0.0507	0.0167	0.0181	0.0254	0.0022	0.0294	0.0397	0.1347	0.0042	0.0439	0.1043	0.0183	0.0157	0.0054	0.0019	0.0166	0.0183	0.1355	0.0289	0.1098	0.0477	0.0031
2	rs11677455	233885495	0.88	0.650722301593725	0.97	0.604552021827049	0.051137487048655	0.021838138548968	0.008	0.0102	0.0904	0.0159	0.0507	0.0167	0.0181	0.0254	0.0022	0.0294	0.0397	0.1347	0.0042	0.0439	0.1044	0.0183	0.0157	0.0054	0.0019	0.0166	0.0183	0.1355	0.0289	0.1098	0.0477	0.0031
2	rs76655283	233887609	0.88	0.650722301593725	0.97	0.604552021827049	0.0564790311149296	0.0148339325755074	0.0079	0.0102	0.0906	0.0159	0.0509	0.0167	0.0181	0.0254	0.0021	0.0294	0.0396	0.1343	0.0042	0.0439	0.1047	0.0183	0.0157	0.0054	0.0018	0.0167	0.0184	0.1354	0.0289	0.1095	0.0474	0.0031
2	rs115874184	233888027	0.88	0.650722301593725	0.97	0.604552021827049	0.0638840744147197	0.0150066731474359	0.0079	0.0102	0.0907	0.0159	0.051	0.0167	0.0181	0.0254	0.0022	0.0294	0.0396	0.1343	0.0042	0.0439	0.1047	0.0184	0.0157	0.0054	0.0018	0.0167	0.0184	0.1354	0.0289	0.1094	0.0474	0.0031
2	rs6739218	233891215	0.88	0.650722301593725	0.97	0.604552021827049	0.07119345961834	0.0245804780415824	0.008	0.0103	0.0911	0.0159	0.0513	0.0168	0.0182	0.0254	0.0022	0.0293	0.0395	0.1336	0.0044	0.0439	0.1046	0.0185	0.0157	0.0054	0.0018	0.0167	0.0186	0.1354	0.0288	0.1092	0.047	0.0031
2	rs2233379	233897033	0.89	0.587533376708783	0.97	0.604552021827049	0.0604127935561747	0.0640889964898821	0.0082	0.0105	0.0911	0.0165	0.0509	0.0169	0.0181	0.0254	0.0028	0.0291	0.0389	0.133	0.005	0.0444	0.1045	0.0192	0.0158	0.0054	0.0021	0.0167	0.0192	0.1343	0.0289	0.1079	0.0461	0.0034
2	rs11692562	233897800	0.89	0.587533376708783	0.97	0.604552021827049	0.0605059404982862	0.0717272723099275	0.0082	0.0105	0.0911	0.0165	0.051	0.0169	0.0182	0.0254	0.0028	0.029	0.0388	0.1328	0.0051	0.0444	0.1045	0.0193	0.0159	0.0054	0.0022	0.0167	0.0193	0.1342	0.0289	0.1078	0.0461	0.0035
2	rs2233391	233899126	0.89	0.587533376708783	0.97	0.604552021827049	0.0620850324628535	0.0786080873123045	0.0082	0.0105	0.0911	0.0166	0.0511	0.0169	0.0182	0.0254	0.0029	0.029	0.0388	0.1328	0.0052	0.0444	0.1045	0.0193	0.0159	0.0054	0.0022	0.0167	0.0193	0.1342	0.0288	0.1078	0.046	0.0035
2	rs869880	233905002	0.89	0.587533376708783	0.97	0.604552021827049	0.0652850199605912	0.0826333451104271	0.0082	0.0105	0.0915	0.0166	0.051	0.0168	0.0181	0.0254	0.0029	0.029	0.0387	0.1324	0.0053	0.0444	0.1044	0.0194	0.0159	0.0055	0.0023	0.0167	0.0194	0.1342	0.0287	0.1077	0.046	0.0035
2	rs1400349	233905804	0.89	0.587533376708783	0.97	0.604552021827049	0.0673439644383436	0.0913948065546987	0.0083	0.0105	0.0916	0.0166	0.051	0.0168	0.0182	0.0255	0.0029	0.0291	0.0387	0.1323	0.0054	0.0444	0.1044	0.0195	0.0159	0.0055	0.0023	0.0166	0.0195	0.1342	0.0287	0.1076	0.046	0.0036
2	rs10190420	233906006	0.89	0.587533376708783	0.96	0.665984986819169	0.0663884764418588	0.0906903285761184	0.0083	0.0105	0.0916	0.0165	0.051	0.0168	0.0181	0.0255	0.0029	0.0291	0.0387	0.1324	0.0054	0.0444	0.1043	0.0195	0.0159	0.0055	0.0023	0.0166	0.0195	0.1341	0.0287	0.1075	0.046	0.0035
2	rs34383725	233915337	0.9	0.528487958927512	0.95	0.731303845289611	0.10607858920289	0.0913948065546987	0.0083	0.0106	0.0913	0.0165	0.0515	0.0168	0.0182	0.0256	0.003	0.0292	0.0386	0.1321	0.0056	0.045	0.1038	0.0197	0.0158	0.0057	0.0023	0.0168	0.0197	0.1333	0.0289	0.1072	0.0459	0.0033
2	rs72980095	233917052	0.9	0.528487958927512	0.93	0.873875650440679	0.120657436607844	0.084828510477898	0.0082	0.0106	0.0914	0.0165	0.0515	0.0168	0.0182	0.0257	0.003	0.0292	0.0385	0.132	0.0057	0.045	0.1036	0.0197	0.0159	0.0057	0.0023	0.0168	0.0198	0.1331	0.0289	0.1071	0.0458	0.0033
2	rs34218488	233925406	0.9	0.528487958927512	0.92	0.951254862179695	0.130101181065959	0.104438906794529	0.0081	0.0107	0.0917	0.0166	0.0516	0.0169	0.0183	0.0259	0.0031	0.0293	0.0384	0.1317	0.0058	0.0453	0.1031	0.0199	0.016	0.0056	0.0023	0.017	0.0202	0.1327	0.0289	0.1067	0.0453	0.0033
2	rs80235131	233927628	0.9	0.528487958927512	0.91	1.03277310349222	0.137711148639598	0.0985574267252826	0.0082	0.0108	0.0916	0.0166	0.0515	0.0168	0.0183	0.0259	0.0031	0.0292	0.0383	0.1315	0.0059	0.0452	0.1032	0.0199	0.016	0.0055	0.0023	0.017	0.02	0.1326	0.0289	0.1071	0.0452	0.0033
2	rs73998438	233929975	0.9	0.528487958927512	0.91	1.03277310349222	0.157082087542734	0.109104213789903	0.0082	0.0109	0.0916	0.0167	0.0516	0.0169	0.0184	0.026	0.0032	0.0293	0.0382	0.1312	0.006	0.0453	0.1029	0.02	0.016	0.0055	0.0023	0.017	0.0203	0.1325	0.029	0.1068	0.0451	0.0034
2	rs4973064	233931051	0.9	0.528487958927512	0.91	1.03277310349222	0.170732617994886	0.128351514075649	0.0083	0.0109	0.0916	0.0167	0.0518	0.0171	0.0186	0.026	0.0032	0.0294	0.038	0.1309	0.0061	0.0453	0.1024	0.0201	0.016	0.0055	0.0024	0.017	0.0206	0.1324	0.0293	0.1063	0.045	0.0035
2	rs28605384	233933897	0.9	0.528487958927512	0.91	1.03277310349222	0.186132293473229	0.157404973625127	0.0084	0.011	0.0916	0.0167	0.0521	0.0173	0.0189	0.026	0.0033	0.0295	0.0377	0.1306	0.0062	0.0451	0.1014	0.0205	0.016	0.0056	0.0025	0.0171	0.021	0.1322	0.0295	0.1057	0.0447	0.0037
2	rs4973599	233934575	0.9	0.528487958927512	0.91	1.03277310349222	0.177643801578122	0.147702035241836	0.0084	0.0109	0.0917	0.0169	0.0521	0.0173	0.0189	0.026	0.0033	0.0295	0.0377	0.1305	0.0061	0.0451	0.1014	0.0206	0.016	0.0055	0.0025	0.017	0.0212	0.1321	0.0295	0.1054	0.0446	0.0037
2	rs12617622	233935491	0.9	0.528487958927512	0.91	1.03277310349222	0.198593799107669	0.151101331023699	0.0084	0.0109	0.0917	0.017	0.0521	0.0173	0.0189	0.026	0.0033	0.0295	0.0377	0.1305	0.0062	0.0452	0.1013	0.0207	0.016	0.0055	0.0025	0.017	0.0212	0.1321	0.0295	0.1053	0.0446	0.0037
2	rs11674347	233941388	0.9	0.528487958927512	0.91	1.03277310349222	0.175286265032534	0.139418965422026	0.0084	0.0107	0.0915	0.017	0.0523	0.0173	0.0189	0.026	0.0033	0.0296	0.0377	0.1306	0.0062	0.0458	0.1009	0.0208	0.016	0.0055	0.0026	0.017	0.0212	0.1318	0.0296	0.1051	0.0446	0.0037
2	rs80176476	233945544	0.9	0.528487958927512	0.91	1.03277310349222	0.170057348481748	0.138131894503639	0.0084	0.0107	0.0909	0.0171	0.0525	0.0175	0.0191	0.026	0.0034	0.0297	0.0377	0.1307	0.0061	0.0459	0.1003	0.021	0.016	0.0056	0.0026	0.0171	0.0213	0.1316	0.0296	0.1049	0.0447	0.0038
2	rs79850768	233946937	0.9	0.528487958927512	0.91	1.03277310349222	0.162282734038884	0.143399242274283	0.0084	0.0107	0.0904	0.0171	0.0526	0.0176	0.0192	0.026	0.0034	0.0298	0.0378	0.1308	0.0061	0.046	0.1	0.021	0.0159	0.0056	0.0026	0.0171	0.0214	0.1315	0.0297	0.1048	0.0447	0.0038
2	rs4075111	233948264	0.9	0.528487958927512	0.91	1.03277310349222	0.153949169399969	0.143678453793877	0.0085	0.0107	0.0902	0.0172	0.0527	0.0177	0.0192	0.0259	0.0034	0.0299	0.0379	0.1305	0.0061	0.0459	0.0996	0.0212	0.0161	0.0057	0.0026	0.0171	0.0215	0.1313	0.0298	0.1048	0.0446	0.0038
2	rs116573286	233953145	0.9	0.528487958927512	0.91	1.03277310349222	0.144612161860302	0.149209398880915	0.0086	0.0107	0.0899	0.0171	0.0533	0.0179	0.0193	0.026	0.0035	0.0301	0.0381	0.1299	0.006	0.0459	0.0987	0.0214	0.0165	0.0057	0.0026	0.0173	0.0217	0.1311	0.0295	0.1049	0.0443	0.0039
2	rs10933428	233957372	0.9	0.528487958927512	0.91	1.03277310349222	0.12557704997202	0.150627545670287	0.0086	0.0107	0.0897	0.0171	0.0535	0.018	0.0193	0.0261	0.0035	0.0303	0.0381	0.1296	0.0059	0.0458	0.0983	0.0217	0.0167	0.0057	0.0027	0.0173	0.0218	0.131	0.0294	0.1049	0.0442	0.0039
2	rs10201551	233957464	0.9	0.528487958927512	0.91	1.03277310349222	0.128321923228076	0.149303791932718	0.0086	0.0107	0.0897	0.0171	0.0535	0.018	0.0194	0.0261	0.0035	0.0302	0.0381	0.1296	0.0059	0.0458	0.0982	0.0217	0.0167	0.0057	0.0027	0.0173	0.0218	0.131	0.0294	0.105	0.0443	0.0039
2	rs74775430	233959770	0.91	0.473491286898298	0.91	1.03277310349222	0.159772633728271	0.171174460519214	0.0086	0.0107	0.0895	0.0172	0.0538	0.0179	0.0195	0.0264	0.0036	0.0303	0.0382	0.1291	0.0056	0.0458	0.0978	0.0219	0.0167	0.0057	0.0027	0.0173	0.0218	0.1307	0.0295	0.105	0.0441	0.0041
2	rs112703627	233960940	0.91	0.473491286898298	0.9	1.11848291839441	0.158134667383948	0.168506434272203	0.0086	0.0107	0.0895	0.0172	0.0538	0.0179	0.0195	0.0264	0.0036	0.0303	0.0382	0.1291	0.0056	0.0458	0.0978	0.0219	0.0167	0.0057	0.0027	0.0173	0.0218	0.1307	0.0295	0.105	0.0441	0.0041
2	rs4973069	233961776	0.91	0.473491286898298	0.9	1.11848291839441	0.15654043944169	0.1665395885509	0.0086	0.0107	0.0895	0.0172	0.0538	0.0179	0.0195	0.0264	0.0036	0.0303	0.0382	0.1291	0.0056	0.0458	0.0978	0.0219	0.0167	0.0057	0.0027	0.0173	0.0218	0.1307	0.0295	0.105	0.0441	0.0041
2	rs57371118	233964985	0.92	0.422441555019286	0.9	1.11848291839441	0.145387804750238	0.127459408191654	0.0087	0.0103	0.0896	0.0176	0.0548	0.0178	0.0192	0.0268	0.0036	0.0305	0.0382	0.1292	0.0053	0.0461	0.0972	0.0227	0.0169	0.0055	0.0027	0.0176	0.0218	0.1289	0.0302	0.1044	0.0438	0.0041
2	rs74461644	233966850	0.92	0.422441555019286	0.9	1.11848291839441	0.157828653392279	0.109272280801697	0.0087	0.01	0.0895	0.0181	0.0552	0.0177	0.0188	0.0271	0.0036	0.0309	0.0384	0.1297	0.0048	0.0463	0.0964	0.0239	0.0171	0.0053	0.0027	0.0181	0.0218	0.127	0.0312	0.1036	0.0433	0.0043
2	rs9288684	233968153	0.92	0.422441555019286	0.9	1.11848291839441	0.211114496703811	0.103778876033603	0.0087	0.0099	0.0897	0.0182	0.0554	0.0175	0.0187	0.0274	0.0036	0.0311	0.0387	0.1295	0.0045	0.0463	0.0959	0.0244	0.0171	0.0052	0.0026	0.0184	0.0218	0.1264	0.0321	0.1032	0.043	0.0045
2	rs112964319	233971739	0.92	0.422441555019286	0.9	1.11848291839441	0.205650195975533	0.108768377832217	0.0086	0.0096	0.0903	0.0184	0.0559	0.0176	0.0189	0.0275	0.0035	0.0318	0.0391	0.1288	0.0046	0.0463	0.0951	0.0249	0.0173	0.0052	0.0027	0.0187	0.0217	0.1249	0.0326	0.1027	0.0426	0.0045
2	rs115107477	233971804	0.92	0.422441555019286	0.89	1.20843312996982	0.205333612046856	0.108684480987511	0.0086	0.0096	0.0903	0.0184	0.0559	0.0176	0.0189	0.0275	0.0035	0.0318	0.0391	0.1288	0.0046	0.0463	0.0951	0.0249	0.0173	0.0052	0.0027	0.0187	0.0217	0.1249	0.0326	0.1027	0.0426	0.0045
2	rs72984262	233977925	0.91	0.473491286898298	0.89	1.20843312996982	0.231192531671285	0.125948150301075	0.0086	0.0093	0.0909	0.0186	0.056	0.0176	0.0191	0.0276	0.0033	0.0323	0.0393	0.1277	0.0047	0.0462	0.0942	0.0256	0.0175	0.0051	0.0026	0.0189	0.0216	0.124	0.0337	0.1023	0.0425	0.0043
2	rs6605277	233978212	0.91	0.473491286898298	0.89	1.20843312996982	0.206204881612118	0.10551490772154	0.0086	0.0092	0.091	0.0186	0.056	0.0176	0.0192	0.0276	0.0033	0.0324	0.0393	0.1277	0.0047	0.0462	0.0941	0.0256	0.0176	0.0051	0.0027	0.0189	0.0216	0.1238	0.0337	0.1023	0.0425	0.0043
2	rs7602833	233978225	0.91	0.473491286898298	0.89	1.20843312996982	0.213654414279516	0.101726761465826	0.0086	0.0092	0.0909	0.0187	0.0562	0.0176	0.0191	0.0277	0.0033	0.0324	0.0393	0.1279	0.0046	0.0463	0.0943	0.0254	0.0175	0.005	0.0026	0.0188	0.0215	0.1238	0.0336	0.1024	0.0425	0.0043
2	rs66493939	233978388	0.91	0.473491286898298	0.89	1.20843312996982	0.213250111731911	0.105431987062848	0.0086	0.0092	0.091	0.0187	0.0562	0.0176	0.0191	0.0276	0.0034	0.0324	0.0392	0.1279	0.0046	0.0463	0.0944	0.0254	0.0175	0.005	0.0027	0.0188	0.0215	0.1237	0.0336	0.1023	0.0425	0.0044
2	rs10933431	233981912	0.9	0.528487958927512	0.89	1.20843312996982	0.217149184427683	0.115130938815901	0.0086	0.009	0.0914	0.0186	0.0564	0.0176	0.0189	0.0276	0.0033	0.0328	0.0393	0.127	0.0047	0.0467	0.0945	0.0257	0.0175	0.0053	0.0028	0.0189	0.0214	0.1228	0.0341	0.1018	0.0426	0.0044
2	rs7421448	233982205	0.9	0.528487958927512	0.89	1.20843312996982	0.234332558943661	0.113079909501204	0.0086	0.009	0.0913	0.0186	0.0565	0.0176	0.0188	0.0274	0.0033	0.0328	0.0392	0.1271	0.0047	0.0467	0.0944	0.0258	0.0176	0.0053	0.0028	0.0188	0.0213	0.1227	0.0341	0.1018	0.0428	0.0044
2	rs9288685	233987114	0.9	0.528487958927512	0.88	1.30266910679319	0.230221361801369	0.115474138660611	0.0086	0.009	0.0901	0.0185	0.0567	0.0179	0.0191	0.0272	0.0032	0.033	0.0393	0.1265	0.0046	0.0475	0.0942	0.0266	0.0178	0.0053	0.0026	0.0195	0.0217	0.1219	0.0349	0.1006	0.0434	0.0041
2	rs72984297	233989582	0.9	0.528487958927512	0.88	1.30266910679319	0.217108364672605	0.119796683799301	0.0086	0.0089	0.0903	0.0184	0.0567	0.0179	0.019	0.0272	0.0031	0.033	0.0393	0.1262	0.0046	0.0476	0.0942	0.0265	0.0178	0.0054	0.0026	0.0195	0.0218	0.1216	0.0351	0.1009	0.0435	0.004
2	Affx-19490771	233990594	0.9	0.528487958927512	0.88	1.30266910679319	0.213937682216412	0.123033788456447	0.0086	0.0089	0.0904	0.0184	0.0567	0.0179	0.019	0.0273	0.0031	0.0331	0.0393	0.1261	0.0046	0.0477	0.0941	0.0265	0.0177	0.0054	0.0026	0.0195	0.0218	0.1215	0.0351	0.101	0.0435	0.004
2	rs10933436	233998481	0.89	0.587533376708783	0.88	1.30266910679319	0.210712907000495	0.133661706529128	0.0086	0.0088	0.0905	0.0182	0.0568	0.0179	0.019	0.0274	0.0031	0.0332	0.0393	0.1254	0.0047	0.0481	0.094	0.0264	0.0176	0.0056	0.0027	0.0196	0.0219	0.1211	0.0353	0.1013	0.0438	0.0039
2	rs77673016	234000786	0.89	0.587533376708783	0.88	1.30266910679319	0.209951073191156	0.131041660402904	0.0086	0.0088	0.0905	0.0182	0.0569	0.0179	0.0189	0.0274	0.0031	0.0332	0.0393	0.1253	0.0046	0.0481	0.094	0.0264	0.0176	0.0056	0.0027	0.0196	0.0219	0.1211	0.0353	0.1014	0.0438	0.0038
2	rs1135173	234054873	0.89	0.587533376708783	0.88	1.30266910679319	0.22051104263291	0.134478707728928	0.0085	0.0087	0.0907	0.0183	0.0571	0.0181	0.0187	0.0275	0.0029	0.0335	0.0394	0.1247	0.0047	0.0485	0.0935	0.0264	0.0177	0.0056	0.0027	0.0195	0.0219	0.1207	0.0353	0.1016	0.0442	0.0037
2	rs36127492	234066969	0.89	0.587533376708783	0.88	1.30266910679319	0.235654953345527	0.147044299516954	0.0085	0.0086	0.0908	0.0184	0.057	0.0181	0.0187	0.0275	0.0029	0.0335	0.0394	0.1245	0.0047	0.0485	0.0935	0.0265	0.0178	0.0056	0.0027	0.0195	0.0219	0.1205	0.0354	0.1015	0.0444	0.0037
2	rs148118779	234067017	0.89	0.587533376708783	0.88	1.30266910679319	0.234716055578521	0.144610580140629	0.0085	0.0086	0.0908	0.0184	0.057	0.0181	0.0187	0.0275	0.0029	0.0335	0.0394	0.1245	0.0047	0.0485	0.0935	0.0265	0.0178	0.0056	0.0027	0.0195	0.0219	0.1205	0.0354	0.1015	0.0445	0.0037
2	rs145830771	234071830	0.89	0.587533376708783	0.88	1.30266910679319	0.22887394500028	0.137581629944986	0.0085	0.0086	0.0908	0.0184	0.057	0.0181	0.0188	0.0276	0.0028	0.0335	0.0393	0.1244	0.0047	0.0485	0.0933	0.0264	0.0178	0.0056	0.0027	0.0195	0.0219	0.1206	0.0355	0.1016	0.0447	0.0037
2	rs11673739	234072738	0.89	0.587533376708783	0.88	1.30266910679319	0.22887394500028	0.141542879010678	0.0085	0.0086	0.0908	0.0184	0.057	0.0182	0.0189	0.0277	0.0028	0.0335	0.0392	0.1242	0.0047	0.0485	0.0931	0.0264	0.0178	0.0056	0.0027	0.0194	0.0219	0.1206	0.0355	0.1017	0.0448	0.0037
2	rs141013376	234082142	0.89	0.587533376708783	0.88	1.30266910679319	0.197276613890778	0.149870600827366	0.0085	0.0086	0.091	0.0185	0.0572	0.0184	0.0189	0.0278	0.0028	0.0336	0.0392	0.1237	0.0048	0.0486	0.0929	0.0261	0.018	0.0057	0.0027	0.0194	0.0219	0.1202	0.0357	0.1013	0.0451	0.0036
2	rs10199551	234084716	0.89	0.587533376708783	0.88	1.30266910679319	0.19933204512702	0.151575649842152	0.0085	0.0085	0.091	0.0186	0.0572	0.0185	0.0189	0.0278	0.0029	0.0336	0.0392	0.1236	0.0047	0.0486	0.0928	0.0261	0.0181	0.0057	0.0027	0.0194	0.0219	0.1201	0.0357	0.1013	0.0451	0.0036
2	rs13007032	234085792	0.89	0.587533376708783	0.88	1.30266910679319	0.189667238018698	0.147890154095013	0.0085	0.0085	0.091	0.0186	0.0572	0.0185	0.0189	0.0278	0.0028	0.0336	0.0392	0.1236	0.0047	0.0486	0.0928	0.0261	0.018	0.0057	0.0027	0.0194	0.0219	0.1201	0.0357	0.1013	0.0451	0.0036
2	rs72972249	234089035	0.89	0.587533376708783	0.88	1.30266910679319	0.177098136109202	0.152335667449292	0.0084	0.0084	0.091	0.0185	0.0572	0.0186	0.019	0.0279	0.0029	0.0336	0.0392	0.1237	0.0048	0.0486	0.0929	0.0261	0.018	0.0058	0.0027	0.0194	0.022	0.1197	0.0357	0.1014	0.045	0.0037
2	rs10208466	234091884	0.89	0.587533376708783	0.88	1.30266910679319	0.158372919425168	0.173259675658703	0.0084	0.0079	0.0909	0.0187	0.0571	0.019	0.0191	0.0283	0.0029	0.0337	0.0391	0.1248	0.0049	0.0486	0.0927	0.026	0.018	0.0058	0.0027	0.0196	0.0224	0.1181	0.0357	0.1015	0.0446	0.0037
2	rs4503982	234092029	0.89	0.587533376708783	0.88	1.30266910679319	0.168782161392889	0.190149301540982	0.0084	0.0079	0.0908	0.0187	0.0571	0.019	0.0191	0.0284	0.0029	0.0337	0.0391	0.1249	0.0049	0.0487	0.0926	0.026	0.018	0.0058	0.0027	0.0196	0.0225	0.1179	0.0358	0.1015	0.0446	0.0037
2	rs6431381	234092825	0.89	0.587533376708783	0.87	1.40123301501992	0.159259703206944	0.201982665555715	0.0085	0.0076	0.0908	0.0187	0.0572	0.0191	0.0191	0.0287	0.0029	0.0336	0.0392	0.1249	0.0049	0.0489	0.0924	0.0257	0.0179	0.0058	0.0027	0.0196	0.0226	0.1177	0.0357	0.1016	0.0446	0.0037
2	rs76413167	234096560	0.89	0.587533376708783	0.87	1.40123301501992	0.139630684104968	0.230501438186522	0.0084	0.0078	0.0907	0.0183	0.0573	0.0191	0.0191	0.0297	0.0029	0.0334	0.0394	0.1247	0.005	0.049	0.0926	0.0254	0.0178	0.0059	0.0027	0.0197	0.0224	0.1172	0.036	0.102	0.0442	0.0035
2	rs56063952	234100164	0.89	0.587533376708783	0.87	1.40123301501992	0.14354968758905	0.243205543777458	0.0083	0.0079	0.0908	0.0182	0.0573	0.0191	0.0191	0.0302	0.003	0.0333	0.0395	0.1245	0.005	0.049	0.0927	0.0251	0.0178	0.006	0.0028	0.0198	0.0223	0.117	0.0361	0.1021	0.0439	0.0033
2	rs10203185	234102070	0.89	0.587533376708783	0.87	1.40123301501992	0.146133448619821	0.247899378095038	0.0083	0.0079	0.0908	0.0182	0.0573	0.0192	0.0191	0.0302	0.003	0.0331	0.0395	0.1246	0.005	0.049	0.0927	0.025	0.0178	0.006	0.0028	0.0198	0.0223	0.1169	0.0362	0.1022	0.044	0.0033
2	rs13032126	234108570	0.89	0.587533376708783	0.88	1.30266910679319	0.128201832130877	0.244432118962801	0.0083	0.0079	0.0907	0.0183	0.0567	0.0193	0.0189	0.0305	0.003	0.0332	0.0394	0.1245	0.005	0.0491	0.0929	0.0248	0.0179	0.0061	0.0027	0.0201	0.0223	0.1167	0.0364	0.1025	0.0437	0.0032
2	rs76758504	234109999	0.89	0.587533376708783	0.87	1.40123301501992	0.134877162147016	0.262378009830485	0.0082	0.0078	0.0907	0.0183	0.0566	0.0194	0.0188	0.0306	0.003	0.0332	0.0394	0.1242	0.005	0.0492	0.093	0.0247	0.018	0.0062	0.0027	0.0203	0.0223	0.1166	0.0365	0.1026	0.0436	0.0031
2	rs62192897	234111314	0.89	0.587533376708783	0.87	1.40123301501992	0.141438747459138	0.277459056015846	0.0082	0.0078	0.0906	0.0184	0.0565	0.0194	0.0188	0.0308	0.003	0.0333	0.0394	0.1241	0.005	0.0492	0.0929	0.0247	0.0181	0.0062	0.0027	0.0204	0.0222	0.1165	0.0367	0.1027	0.0435	0.003
2	rs7346	234113057	0.89	0.587533376708783	0.87	1.40123301501992	0.147402991080977	0.279435143471736	0.0082	0.0078	0.0905	0.0184	0.0564	0.0195	0.0187	0.0311	0.003	0.0333	0.0393	0.124	0.0049	0.0493	0.0928	0.0246	0.0181	0.0063	0.0027	0.0205	0.0221	0.1164	0.0368	0.1028	0.0435	0.003
2	rs9247	234113301	0.89	0.587533376708783	0.87	1.40123301501992	0.137397989776792	0.280949170924561	0.0082	0.0079	0.0905	0.0182	0.0564	0.0195	0.0187	0.0312	0.003	0.0333	0.0393	0.1237	0.0049	0.0496	0.0929	0.0245	0.0181	0.0062	0.0027	0.0205	0.0221	0.1165	0.0368	0.1029	0.0435	0.003
2	rs3792117	234115337	0.89	0.587533376708783	0.87	1.40123301501992	0.148875963999027	0.290792103530093	0.0082	0.0079	0.0905	0.0181	0.0565	0.0194	0.0186	0.0312	0.0029	0.0332	0.0393	0.1237	0.0049	0.0495	0.0928	0.0245	0.0182	0.0062	0.0027	0.0206	0.0224	0.1164	0.0368	0.103	0.0436	0.003
2	rs1057258	234115629	0.89	0.587533376708783	0.87	1.40123301501992	0.157998618102469	0.298004120633286	0.0082	0.0078	0.0905	0.0181	0.0565	0.0194	0.0186	0.0312	0.0029	0.033	0.0393	0.1237	0.005	0.0495	0.0927	0.0245	0.0182	0.0062	0.0027	0.0206	0.0225	0.1164	0.0368	0.1031	0.0436	0.003
2	rs1319885	234117252	0.89	0.587533376708783	0.87	1.40123301501992	0.134815274233222	0.318622093693423	0.0083	0.0079	0.09	0.0177	0.0565	0.0196	0.0187	0.0315	0.003	0.0329	0.0391	0.1235	0.005	0.0498	0.0927	0.0246	0.0184	0.0063	0.0027	0.0209	0.0223	0.1158	0.0367	0.103	0.0436	0.0033
2	rs34547900	234117915	0.89	0.587533376708783	0.87	1.40123301501992	0.134073952038516	0.328960794301341	0.0083	0.008	0.0899	0.0175	0.0565	0.0197	0.0188	0.0317	0.003	0.0329	0.039	0.1233	0.0051	0.0497	0.0927	0.0246	0.0184	0.0063	0.0027	0.0209	0.0223	0.1156	0.0368	0.1031	0.0437	0.0033
2	rs78835907	234119177	0.89	0.587533376708783	0.87	1.40123301501992	0.132078554418934	0.331774910618468	0.0084	0.0081	0.0897	0.0173	0.0566	0.0198	0.019	0.0317	0.003	0.033	0.0388	0.1232	0.0051	0.0498	0.0929	0.0246	0.0186	0.0065	0.0027	0.021	0.0221	0.115	0.0367	0.1031	0.0437	0.0034
2	rs6431586	234119635	0.89	0.587533376708783	0.87	1.40123301501992	0.130313263541238	0.33042815514877	0.0084	0.0082	0.0898	0.0173	0.0565	0.0199	0.019	0.0317	0.003	0.033	0.0388	0.1231	0.0051	0.0498	0.0929	0.0245	0.0186	0.0065	0.0027	0.0209	0.022	0.115	0.0367	0.1031	0.0437	0.0035
2	rs56805998	234119846	0.89	0.587533376708783	0.87	1.40123301501992	0.13370421344643	0.341740803264105	0.0084	0.0082	0.0898	0.0173	0.0565	0.02	0.019	0.0317	0.003	0.033	0.0388	0.1229	0.0051	0.0498	0.093	0.0245	0.0186	0.0066	0.0027	0.021	0.022	0.1149	0.0368	0.1031	0.0437	0.0035
2	rs72972302	234119947	0.89	0.587533376708783	0.87	1.40123301501992	0.133796590447831	0.346569537558563	0.0084	0.0082	0.0897	0.0173	0.0566	0.02	0.019	0.0317	0.003	0.033	0.0388	0.1228	0.0051	0.0498	0.093	0.0246	0.0186	0.0066	0.0027	0.021	0.0221	0.1149	0.0368	0.1031	0.0436	0.0034
2	rs13021302	234120556	0.89	0.587533376708783	0.87	1.40123301501992	0.125606692079122	0.324813677246017	0.0084	0.0083	0.0898	0.0174	0.0565	0.0201	0.019	0.0318	0.0031	0.033	0.0388	0.1229	0.0051	0.0498	0.093	0.0246	0.0187	0.0066	0.0027	0.0209	0.022	0.1149	0.0362	0.103	0.0435	0.0034
2	rs35915288	234123140	0.89	0.587533376708783	0.87	1.40123301501992	0.165583696048911	0.381414158792163	0.0086	0.0086	0.089	0.0174	0.0557	0.0206	0.019	0.0327	0.0032	0.0333	0.0382	0.1246	0.0053	0.0504	0.0932	0.0245	0.019	0.0067	0.0026	0.0215	0.0218	0.1121	0.0363	0.103	0.0429	0.0034
2	rs6757418	234127321	0.88	0.650722301593725	0.87	1.40123301501992	0.142363981982807	0.448978836297276	0.0084	0.0086	0.0871	0.0169	0.0546	0.0212	0.0189	0.0332	0.0032	0.0342	0.0379	0.1249	0.0047	0.052	0.0953	0.0242	0.0192	0.0062	0.0023	0.0222	0.0213	0.1121	0.0363	0.1028	0.0429	0.0029
2	rs10210101	234131780	0.87	0.718142804220985	0.87	1.40123301501992	0.17334156324523	0.475431521827634	0.0083	0.0085	0.0868	0.0166	0.0542	0.0213	0.0187	0.0332	0.0032	0.0343	0.0377	0.1251	0.0046	0.0528	0.0963	0.024	0.0192	0.0061	0.0022	0.0224	0.0211	0.1121	0.0361	0.1028	0.0432	0.0028
2	rs79610952	234133021	0.87	0.718142804220985	0.87	1.40123301501992	0.175864889804398	0.494193765148481	0.0082	0.0085	0.0867	0.0166	0.0543	0.0213	0.0187	0.0334	0.0031	0.0343	0.0375	0.1252	0.0046	0.0527	0.0964	0.0239	0.0192	0.0061	0.0022	0.0224	0.0211	0.112	0.0361	0.1028	0.0432	0.0027
2	rs11674242	234134795	0.87	0.718142804220985	0.87	1.40123301501992	0.17248129061389	0.495423849566471	0.0082	0.0085	0.0866	0.0166	0.0543	0.0213	0.0187	0.0333	0.0032	0.0343	0.0375	0.1254	0.0045	0.0527	0.0965	0.0239	0.0192	0.0061	0.0022	0.0224	0.0211	0.1121	0.036	0.1028	0.0431	0.0027
2	rs62192905	234136755	0.87	0.718142804220985	0.87	1.40123301501992	0.160904492807492	0.445384566207761	0.0082	0.0085	0.0865	0.0166	0.0541	0.0213	0.0187	0.0332	0.0031	0.0343	0.0374	0.1258	0.0045	0.0527	0.0968	0.0239	0.0193	0.0061	0.0022	0.0224	0.021	0.1122	0.036	0.1029	0.0431	0.0027
2	rs4663337	234136796	0.87	0.718142804220985	0.87	1.40123301501992	0.160698351268724	0.439543715181825	0.0082	0.0085	0.0865	0.0166	0.0541	0.0213	0.0187	0.0332	0.0031	0.0343	0.0374	0.1258	0.0045	0.0527	0.0968	0.0239	0.0193	0.0061	0.0022	0.0224	0.021	0.1122	0.036	0.1029	0.0431	0.0027
2	rs7569497	234136959	0.87	0.718142804220985	0.88	1.30266910679319	0.149467588900071	0.432799447041781	0.0082	0.0085	0.0866	0.0166	0.0541	0.0213	0.0187	0.0332	0.0032	0.0342	0.0374	0.1259	0.0045	0.0526	0.0968	0.0238	0.0193	0.006	0.0022	0.0224	0.021	0.1122	0.036	0.1028	0.0431	0.0028
2	rs12471808	234138324	0.87	0.718142804220985	0.88	1.30266910679319	0.151848013209833	0.524344261703423	0.0081	0.0084	0.0865	0.0166	0.0538	0.0214	0.0188	0.0333	0.0032	0.0341	0.0375	0.1262	0.0043	0.0526	0.0975	0.0239	0.0194	0.0058	0.002	0.0225	0.021	0.112	0.0358	0.1029	0.0431	0.0027
2	rs10199994	234138714	0.87	0.718142804220985	0.89	1.20843312996982	0.162974440408728	0.570319389559815	0.0082	0.0083	0.0866	0.0165	0.0535	0.0215	0.0188	0.0333	0.0032	0.0341	0.0374	0.1264	0.0043	0.0525	0.098	0.0238	0.0194	0.0058	0.0019	0.0225	0.0211	0.1121	0.0358	0.1028	0.0431	0.0027
2	rs76384978	234139631	0.87	0.718142804220985	0.89	1.20843312996982	0.113557718850629	0.465179505784026	0.0081	0.0082	0.0868	0.0165	0.0525	0.0215	0.0187	0.0329	0.0031	0.0338	0.0374	0.1278	0.0041	0.0517	0.0994	0.0237	0.0194	0.0058	0.0019	0.0222	0.0207	0.1119	0.0355	0.1034	0.0434	0.0027
2	rs62192908	234140683	0.87	0.718142804220985	0.89	1.20843312996982	0.0665272618860262	0.314996462279819	0.008	0.0081	0.0876	0.0165	0.0508	0.0215	0.0186	0.0321	0.0031	0.0334	0.0376	0.129	0.004	0.0506	0.1017	0.0233	0.0196	0.006	0.0019	0.0217	0.0198	0.1124	0.0348	0.1045	0.044	0.0026
2	rs11888665	234141184	0.86	0.789876638244022	0.89	1.20843312996982	0.0387024634141781	0.209897476102261	0.0079	0.0078	0.0889	0.0165	0.0486	0.0214	0.0185	0.0311	0.003	0.033	0.0382	0.1317	0.0037	0.049	0.104	0.0225	0.0199	0.0061	0.0017	0.0215	0.0186	0.1127	0.034	0.1062	0.0447	0.0024
2	rs72974350	234142619	0.83	1.03168894651748	0.89	1.20843312996982	0.138464475483302	0.25138209803717	0.0065	0.007	0.0952	0.0145	0.0423	0.0209	0.0163	0.0275	0.0023	0.0319	0.0397	0.1403	0.0026	0.0466	0.1116	0.0207	0.0195	0.0056	0.0015	0.02	0.0145	0.1173	0.0323	0.1097	0.0454	0.0018
2	rs114366746	234143721	0.82	1.12138066584829	0.89	1.20843312996982	0.314431806741307	0.741382562863533	0.0062	0.0067	0.0966	0.014	0.041	0.0208	0.0159	0.0266	0.0021	0.0318	0.0399	0.1417	0.0023	0.0462	0.1131	0.0202	0.0194	0.0053	0.0015	0.0197	0.0135	0.1188	0.0315	0.1111	0.0457	0.0017
2	rs13432541	234152509	0.82	1.12138066584829	0.89	1.20843312996982	0.140263507526684	0.580679082288715	0.0062	0.0067	0.0969	0.0139	0.0408	0.0207	0.0158	0.0265	0.0021	0.0318	0.04	0.142	0.0023	0.0461	0.1134	0.0201	0.0194	0.0053	0.0015	0.0196	0.0133	0.1192	0.0314	0.1113	0.0458	0.0017
2	rs72974369	234154269	0.82	1.12138066584829	0.9	1.11848291839441	0.118642899356728	0.51755918120838	0.0062	0.0067	0.0969	0.0139	0.0408	0.0207	0.0158	0.0265	0.0021	0.0318	0.04	0.1421	0.0023	0.0461	0.1134	0.0201	0.0194	0.0053	0.0015	0.0196	0.0133	0.1192	0.0314	0.1114	0.0458	0.0017
2	rs10210302	234158839	0.82	1.12138066584829	0.9	1.11848291839441	0.0743484133001554	0.27990073074286	0.0062	0.0067	0.097	0.0139	0.0408	0.0207	0.0158	0.0265	0.0021	0.0318	0.0399	0.1423	0.0023	0.0461	0.1135	0.02	0.0193	0.0053	0.0015	0.0196	0.0133	0.1193	0.0313	0.1115	0.0459	0.0017
2	rs6758317	234168951	0.82	1.12138066584829	0.9	1.11848291839441	0.0540227235390766	0.106761735439972	0.0061	0.0067	0.097	0.0138	0.0407	0.0207	0.0158	0.0264	0.0021	0.0319	0.04	0.1424	0.0022	0.0462	0.1137	0.02	0.0193	0.0053	0.0014	0.0196	0.0132	0.1194	0.0314	0.1116	0.0459	0.0016
2	rs62192932	234169302	0.82	1.12138066584829	0.9	1.11848291839441	0.0527537369706673	0.0895210201122447	0.0061	0.0067	0.097	0.0138	0.0407	0.0207	0.0158	0.0264	0.0021	0.0319	0.04	0.1424	0.0022	0.0462	0.1137	0.02	0.0193	0.0053	0.0014	0.0196	0.0132	0.1194	0.0314	0.1116	0.0459	0.0016
2	rs13011156	234171812	0.82	1.12138066584829	0.9	1.11848291839441	0.0546822321024157	0.0880485892603067	0.0061	0.0066	0.0971	0.0138	0.0407	0.0206	0.0157	0.0264	0.0021	0.0319	0.0401	0.1425	0.0022	0.0463	0.1137	0.02	0.0192	0.0053	0.0014	0.0196	0.0132	0.1194	0.0313	0.1117	0.046	0.0016
2	rs3828309	234180410	0.82	1.12138066584829	0.9	1.11848291839441	0.0569432493786009	0.0791252688413024	0.0061	0.0066	0.0972	0.0138	0.0406	0.0206	0.0157	0.0264	0.0021	0.0319	0.0401	0.1426	0.0023	0.0463	0.1136	0.02	0.0192	0.0053	0.0014	0.0196	0.0132	0.1192	0.0314	0.1118	0.046	0.0016
2	rs2241880	234183368	0.82	1.12138066584829	0.9	1.11848291839441	0.0575360973063529	0.0751715551245121	0.0061	0.0066	0.0972	0.0138	0.0406	0.0206	0.0157	0.0264	0.0021	0.0319	0.0401	0.1426	0.0023	0.0462	0.1136	0.02	0.0192	0.0053	0.0014	0.0196	0.0132	0.1192	0.0314	0.1118	0.046	0.0016
2	rs73998327	234183738	0.82	1.12138066584829	0.9	1.11848291839441	0.0576804335396312	0.0740880721507569	0.0061	0.0066	0.0972	0.0138	0.0406	0.0206	0.0157	0.0264	0.0021	0.0319	0.0401	0.1426	0.0023	0.0462	0.1136	0.02	0.0192	0.0053	0.0014	0.0196	0.0132	0.1192	0.0314	0.1118	0.046	0.0016
2	rs3792109	234184417	0.81	1.21571301420429	0.9	1.11848291839441	0.0568358974722665	0.0691180516422347	0.0061	0.0066	0.0972	0.0138	0.0406	0.0206	0.0157	0.0263	0.0021	0.0319	0.0402	0.1427	0.0023	0.0462	0.1136	0.02	0.0193	0.0053	0.0014	0.0196	0.0132	0.1191	0.0314	0.1119	0.046	0.0016
2	rs62192955	234189961	0.81	1.21571301420429	0.9	1.11848291839441	0.0589170150597088	0.0775045018373055	0.006	0.0066	0.0972	0.0138	0.0406	0.0206	0.0157	0.0264	0.0021	0.032	0.0402	0.1427	0.0023	0.0462	0.1136	0.02	0.0193	0.0053	0.0014	0.0195	0.0131	0.1191	0.0314	0.1119	0.046	0.0016
2	rs6431262	234199537	0.81	1.21571301420429	0.91	1.03277310349222	0.0550314932731736	0.0878169919829966	0.006	0.0066	0.0974	0.0138	0.0406	0.0207	0.0156	0.0263	0.002	0.032	0.0404	0.1426	0.0023	0.0463	0.1136	0.02	0.0193	0.0052	0.0014	0.0194	0.0131	0.1191	0.0314	0.1119	0.0459	0.0016
2	rs6431270	234211048	0.81	1.21571301420429	0.9	1.11848291839441	0.0546125580687183	0.0529457465454202	0.0059	0.0065	0.0984	0.0138	0.0403	0.0208	0.0155	0.0265	0.002	0.0321	0.0405	0.1432	0.0022	0.0462	0.1132	0.0199	0.0192	0.0051	0.0014	0.0193	0.0128	0.119	0.0313	0.1117	0.0459	0.0017
2	rs80271431	234219952	0.81	1.21571301420429	0.9	1.11848291839441	0.0576443269410511	0.0610024421931674	0.0059	0.0065	0.0984	0.0138	0.0402	0.0209	0.0155	0.0266	0.0019	0.0321	0.0406	0.1434	0.0022	0.0462	0.1133	0.0199	0.0192	0.0051	0.0013	0.0192	0.0128	0.119	0.0312	0.1118	0.0459	0.0017
2	rs72976383	234229295	0.81	1.21571301420429	0.9	1.11848291839441	0.0605059404982862	0.0578509020105785	0.0057	0.0065	0.0983	0.0137	0.04	0.0209	0.0154	0.0267	0.0018	0.0322	0.0407	0.1439	0.002	0.0462	0.1139	0.0202	0.0192	0.005	0.0012	0.0191	0.0126	0.119	0.0311	0.112	0.0461	0.0017
2	rs7565275	234229320	0.81	1.21571301420429	0.9	1.11848291839441	0.0604873035143107	0.0574619843297904	0.0057	0.0065	0.0983	0.0137	0.04	0.0209	0.0154	0.0267	0.0018	0.0322	0.0407	0.1439	0.002	0.0462	0.1139	0.0202	0.0192	0.005	0.0012	0.0191	0.0126	0.119	0.0311	0.112	0.0461	0.0017
2	rs61062196	234229926	0.81	1.21571301420429	0.9	1.11848291839441	0.0611981812826575	0.0543280933786808	0.0057	0.0065	0.0983	0.0137	0.04	0.0209	0.0154	0.0267	0.0018	0.0322	0.0407	0.1439	0.002	0.0462	0.1138	0.0202	0.0192	0.005	0.0012	0.0191	0.0126	0.119	0.0311	0.112	0.0462	0.0017
2	rs78936963	234231401	0.81	1.21571301420429	0.9	1.11848291839441	0.0608981949654626	0.0500445081939425	0.0057	0.0065	0.0982	0.0137	0.0401	0.0209	0.0154	0.0267	0.0018	0.0322	0.0408	0.1439	0.002	0.0462	0.1137	0.0202	0.0192	0.005	0.0012	0.0191	0.0126	0.119	0.0311	0.112	0.0462	0.0017
2	rs75560791	234245384	0.8	1.31473769560416	0.9	1.11848291839441	0.0763491900200454	0.0194485742272833	0.0056	0.0064	0.098	0.0136	0.0399	0.021	0.0154	0.0267	0.0018	0.0323	0.0408	0.1441	0.0021	0.046	0.114	0.0207	0.0192	0.005	0.0011	0.019	0.0124	0.1191	0.0308	0.1124	0.0461	0.0016
2	rs57592542	234246503	0.8	1.31473769560416	0.9	1.11848291839441	0.0950724964915257	0.0158140810574749	0.0055	0.0064	0.098	0.0136	0.0399	0.0209	0.0154	0.0267	0.0018	0.0322	0.0407	0.1442	0.0021	0.046	0.1141	0.0207	0.0192	0.0052	0.0011	0.019	0.0123	0.1191	0.0307	0.1124	0.0461	0.0016
2	rs1046974	234255547	0.8	1.31473769560416	0.91	1.03277310349222	0.11973393233486	0.0113474251115224	0.0053	0.0063	0.0982	0.0138	0.0396	0.0212	0.0154	0.0267	0.0017	0.0323	0.0405	0.1448	0.0019	0.0458	0.1141	0.0213	0.0194	0.0051	9e-04	0.019	0.0124	0.119	0.0306	0.1123	0.0461	0.0016
2	rs78338185	234255647	0.8	1.31473769560416	0.91	1.03277310349222	0.119331262109386	0.0114379161569469	0.0053	0.0063	0.0982	0.0138	0.0396	0.0212	0.0154	0.0267	0.0017	0.0323	0.0405	0.1448	0.0019	0.0458	0.1141	0.0213	0.0194	0.0051	9e-04	0.019	0.0124	0.119	0.0305	0.1123	0.0461	0.0016
2	rs74320205	234262152	0.8	1.31473769560416	0.91	1.03277310349222	0.123307362973676	0.0152851274436684	0.0052	0.0062	0.0983	0.0139	0.0397	0.0214	0.0154	0.0267	0.0017	0.0323	0.0406	0.1457	0.0019	0.0452	0.1141	0.0211	0.0193	0.005	9e-04	0.0192	0.0124	0.1189	0.0305	0.1122	0.0459	0.0015
2	rs1441093	234272484	0.8	1.31473769560416	0.9	1.11848291839441	0.140898044088533	0.0128390143694746	0.0053	0.0062	0.0984	0.0139	0.0392	0.0212	0.0154	0.0266	0.0017	0.0324	0.0406	0.1461	0.0019	0.045	0.1145	0.0211	0.0192	0.0052	9e-04	0.0193	0.0124	0.1191	0.0305	0.1119	0.0457	0.0016
2	rs838705	234273242	0.8	1.31473769560416	0.9	1.11848291839441	0.142363981982807	0.0123000889687837	0.0053	0.0062	0.0984	0.0139	0.0392	0.0212	0.0154	0.0266	0.0017	0.0324	0.0406	0.1462	0.0019	0.045	0.1145	0.0211	0.0192	0.0052	9e-04	0.0193	0.0124	0.1191	0.0306	0.1119	0.0457	0.0016
2	rs74448524	234277638	0.79	1.41850260412024	0.91	1.03277310349222	0.146165919423084	0.0130643109999383	0.0053	0.0063	0.0983	0.0138	0.0392	0.0212	0.0154	0.0266	0.0017	0.0324	0.0405	0.1465	0.0019	0.0448	0.1147	0.0211	0.0192	0.0052	8e-04	0.0193	0.0125	0.1192	0.0306	0.1119	0.0455	0.0016
2	rs838713	234289895	0.79	1.41850260412024	0.91	1.03277310349222	0.154720512664462	0.014321691290433	0.0053	0.0063	0.0982	0.0138	0.0392	0.0213	0.0154	0.0266	0.0017	0.0323	0.0403	0.1468	0.0019	0.0447	0.1148	0.0211	0.0192	0.0052	8e-04	0.0194	0.0127	0.1194	0.0306	0.1117	0.0454	0.0016
2	rs10184166	234308612	0.79	1.41850260412024	0.9	1.11848291839441	0.146133448619821	0.0168987013667234	0.0053	0.0064	0.0982	0.0138	0.0394	0.0213	0.0154	0.0266	0.0016	0.0323	0.0402	0.147	0.0018	0.0446	0.115	0.0211	0.0191	0.0051	8e-04	0.0195	0.0127	0.1195	0.0305	0.1116	0.0453	0.0016
2	rs114252547	234311271	0.79	1.41850260412024	0.9	1.11848291839441	0.148252981165199	0.0172681254875055	0.0053	0.0064	0.0981	0.0138	0.0394	0.0214	0.0154	0.0266	0.0016	0.0323	0.0402	0.147	0.0018	0.0446	0.115	0.0211	0.0191	0.0051	8e-04	0.0195	0.0127	0.1195	0.0305	0.1116	0.0452	0.0016
2	rs78447894	234315394	0.79	1.41850260412024	0.91	1.03277310349222	0.143999863781458	0.0172310061886586	0.0053	0.0064	0.0981	0.0138	0.0394	0.0214	0.0154	0.0266	0.0016	0.0323	0.0402	0.147	0.0017	0.0446	0.1151	0.021	0.0191	0.0051	8e-04	0.0195	0.0127	0.1196	0.0305	0.1116	0.0452	0.0016
2	rs73117507	234321268	0.79	1.41850260412024	0.92	0.951254862179695	0.144483128309896	0.019056882455571	0.0053	0.0064	0.098	0.0138	0.0394	0.0214	0.0154	0.0266	0.0016	0.0323	0.0402	0.1471	0.0017	0.0445	0.1151	0.0211	0.0191	0.0051	8e-04	0.0195	0.0127	0.1196	0.0305	0.1116	0.0451	0.0016
2	rs838737	234325052	0.79	1.41850260412024	0.92	0.951254862179695	0.150688079218897	0.0216304487048716	0.0053	0.0065	0.098	0.0138	0.0394	0.0214	0.0154	0.0266	0.0016	0.0323	0.0402	0.1471	0.0017	0.0445	0.1151	0.0211	0.0191	0.0051	8e-04	0.0195	0.0128	0.1196	0.0305	0.1116	0.045	0.0017
2	rs72980341	234326071	0.79	1.41850260412024	0.92	0.951254862179695	0.148318485278724	0.0214649851891866	0.0053	0.0065	0.098	0.0138	0.0395	0.0214	0.0154	0.0266	0.0016	0.0322	0.0402	0.1471	0.0017	0.0445	0.1151	0.0211	0.0191	0.005	8e-04	0.0195	0.0128	0.1196	0.0305	0.1116	0.045	0.0017
2	rs74608404	234329140	0.79	1.41850260412024	0.92	0.951254862179695	0.149763923420319	0.0228483206151456	0.0053	0.0065	0.0979	0.0139	0.0395	0.0214	0.0154	0.0266	0.0016	0.0322	0.0402	0.1472	0.0017	0.0445	0.1151	0.0211	0.0191	0.005	8e-04	0.0195	0.0128	0.1196	0.0305	0.1116	0.045	0.0017
2	rs2971868	234329549	0.79	1.41850260412024	0.92	0.951254862179695	0.150787295777849	0.0236203135640135	0.0053	0.0065	0.0979	0.0139	0.0395	0.0214	0.0154	0.0266	0.0016	0.0322	0.0402	0.1472	0.0017	0.0445	0.1151	0.0211	0.0191	0.005	8e-04	0.0195	0.0128	0.1196	0.0305	0.1116	0.045	0.0017
2	rs114748237	234332196	0.79	1.41850260412024	0.92	0.951254862179695	0.145744133774199	0.0256936337481979	0.0053	0.0065	0.0979	0.0139	0.0394	0.0214	0.0154	0.0266	0.0015	0.0322	0.0402	0.1474	0.0016	0.0445	0.1152	0.0211	0.0191	0.005	8e-04	0.0195	0.0128	0.1196	0.0305	0.1116	0.0449	0.0017
2	rs11892545	234338935	0.79	1.41850260412024	0.92	0.951254862179695	0.139188726782937	0.0281304315236123	0.0053	0.0065	0.0978	0.014	0.0394	0.0213	0.0155	0.0266	0.0015	0.0323	0.0401	0.1477	0.0015	0.0444	0.1153	0.0211	0.0191	0.0049	8e-04	0.0196	0.0128	0.1196	0.0304	0.1115	0.0448	0.0017
2	rs55683548	234346004	0.78	1.52705211888891	0.92	0.951254862179695	0.122809654858352	0.053760725549269	0.0052	0.0065	0.0973	0.0144	0.0392	0.0214	0.0156	0.0265	0.0013	0.0323	0.0399	0.149	0.0012	0.0442	0.1162	0.0216	0.0193	0.0044	7e-04	0.0198	0.0129	0.1195	0.0302	0.1112	0.0442	0.0016
2	rs2305541	234354320	0.78	1.52705211888891	0.92	0.951254862179695	0.123483317414132	0.0618681926941815	0.0051	0.0065	0.0971	0.0145	0.0391	0.0214	0.0157	0.0264	0.0012	0.0324	0.0398	0.1496	0.0011	0.0441	0.1163	0.0217	0.0193	0.0044	7e-04	0.0199	0.0129	0.1195	0.0301	0.1112	0.0441	0.0016
2	rs72980357	234356623	0.78	1.52705211888891	0.92	0.951254862179695	0.128893286168361	0.0681412792066994	0.0051	0.0066	0.097	0.0145	0.039	0.0214	0.0157	0.0264	0.0012	0.0324	0.0397	0.1497	0.001	0.0441	0.1164	0.0217	0.0194	0.0044	6e-04	0.0199	0.0129	0.1195	0.0302	0.1113	0.044	0.0015
2	rs2242100	234358286	0.78	1.52705211888891	0.92	0.951254862179695	0.142619853437528	0.0785343170470082	0.0051	0.0066	0.097	0.0146	0.039	0.0214	0.0157	0.0264	0.0012	0.0324	0.0398	0.1498	0.001	0.0442	0.1165	0.0217	0.0194	0.0043	6e-04	0.0199	0.013	0.1195	0.0302	0.1112	0.044	0.0015
2	rs72980361	234359375	0.78	1.52705211888891	0.92	0.951254862179695	0.143871156235319	0.0791252688413024	0.0051	0.0066	0.097	0.0146	0.039	0.0214	0.0157	0.0264	0.0012	0.0324	0.0398	0.1498	0.001	0.0442	0.1165	0.0217	0.0194	0.0043	6e-04	0.0199	0.013	0.1194	0.0301	0.1112	0.044	0.0015
2	rs116663413	234373701	0.78	1.52705211888891	0.92	0.951254862179695	0.121004868586995	0.0904559840929823	0.0051	0.0066	0.0972	0.0146	0.0388	0.0214	0.0159	0.0263	0.0011	0.0328	0.04	0.1497	0.001	0.0441	0.1157	0.0219	0.0193	0.0041	6e-04	0.02	0.0132	0.12	0.0302	0.111	0.0438	0.0015
2	rs2305540	234375944	0.78	1.52705211888891	0.92	0.951254862179695	0.125192089264582	0.103861291198418	0.0051	0.0066	0.0972	0.0146	0.0388	0.0214	0.0159	0.0263	0.0011	0.0328	0.0401	0.1497	0.001	0.0441	0.1156	0.022	0.0193	0.0041	6e-04	0.0201	0.0132	0.12	0.0302	0.111	0.0437	0.0015
2	rs882428	234380123	0.78	1.52705211888891	0.93	0.873875650440679	0.117985503870621	0.121892733284845	0.0051	0.0066	0.0972	0.0147	0.0387	0.0214	0.0162	0.0263	0.0011	0.0331	0.0401	0.1494	0.001	0.0441	0.1153	0.0222	0.0194	0.004	6e-04	0.0201	0.0133	0.1196	0.0301	0.1112	0.0439	0.0014
2	rs58817302	234381430	0.78	1.52705211888891	0.93	0.873875650440679	0.108121546312747	0.148549249188577	0.005	0.0066	0.0966	0.0147	0.0387	0.0213	0.0162	0.0263	0.001	0.0334	0.0401	0.1494	9e-04	0.0436	0.1153	0.0224	0.0194	0.0039	5e-04	0.0201	0.0133	0.1208	0.0301	0.1114	0.0437	0.0014
2	rs10175828	234381817	0.78	1.52705211888891	0.94	0.800578923638966	0.10904332936278	0.151860496844653	0.005	0.0066	0.0965	0.0147	0.0387	0.0213	0.0162	0.0263	0.001	0.0334	0.0401	0.1494	9e-04	0.0436	0.1153	0.0224	0.0194	0.0039	5e-04	0.0201	0.0133	0.1209	0.0301	0.1114	0.0437	0.0014
2	rs2971863	234386134	0.78	1.52705211888891	0.94	0.800578923638966	0.10237839171617	0.128172907879279	0.0049	0.0065	0.0961	0.0148	0.0385	0.0212	0.0163	0.0263	0.001	0.0334	0.0402	0.1494	9e-04	0.0435	0.1153	0.0226	0.0195	0.0039	4e-04	0.0201	0.0133	0.1215	0.0301	0.1112	0.0437	0.0013
2	rs62192762	234394111	0.78	1.52705211888891	0.94	0.800578923638966	0.120570673906671	0.162241167983665	0.0048	0.0066	0.0951	0.015	0.0387	0.021	0.0164	0.0266	9e-04	0.0335	0.0403	0.1495	8e-04	0.0434	0.1155	0.0229	0.0196	0.0039	3e-04	0.02	0.0135	0.1216	0.0305	0.1106	0.0437	0.0013
2	rs1048603	234394487	0.78	1.52705211888891	0.94	0.800578923638966	0.12587366228924	0.165853107349619	0.0048	0.0066	0.095	0.015	0.0386	0.021	0.0164	0.0266	9e-04	0.0335	0.0403	0.1496	8e-04	0.0434	0.1155	0.0229	0.0196	0.0039	3e-04	0.02	0.0135	0.1216	0.0305	0.1105	0.0437	0.0013
2	rs2603547	234394569	0.78	1.52705211888891	0.94	0.800578923638966	0.129194620941793	0.16663773850418	0.0048	0.0066	0.095	0.015	0.0386	0.0211	0.0164	0.0266	9e-04	0.0335	0.0403	0.1495	8e-04	0.0434	0.1155	0.0229	0.0196	0.0039	3e-04	0.02	0.0135	0.1216	0.0305	0.1105	0.0437	0.0013
2	rs838563	234399121	0.78	1.52705211888891	0.94	0.800578923638966	0.147566225241478	0.194480879875135	0.0048	0.0066	0.0946	0.0151	0.0386	0.0211	0.0165	0.0267	0.001	0.0336	0.0403	0.1495	9e-04	0.0434	0.1156	0.0231	0.0197	0.004	4e-04	0.0199	0.0135	0.1215	0.0306	0.1102	0.0437	0.0013
2	rs6704644	234406655	0.78	1.52705211888891	0.94	0.800578923638966	0.154183685096243	0.20334728517	0.0048	0.0066	0.0945	0.0152	0.0385	0.0211	0.0166	0.0267	0.001	0.0335	0.0404	0.1495	9e-04	0.0434	0.1155	0.0231	0.0197	0.004	4e-04	0.0199	0.0135	0.1215	0.0307	0.11	0.0436	0.0014
2	rs114099762	234407420	0.78	1.52705211888891	0.95	0.731303845289611	0.150952742683257	0.190766070545243	0.0048	0.0066	0.0945	0.0152	0.0385	0.0211	0.0166	0.0267	0.001	0.0335	0.0404	0.1495	9e-04	0.0434	0.1155	0.0231	0.0197	0.0041	4e-04	0.0199	0.0135	0.1215	0.0307	0.11	0.0436	0.0014
2	rs111712352	234417564	0.78	1.52705211888891	0.96	0.665984986819169	0.158475092041815	0.189430596314054	0.0048	0.0066	0.0946	0.0152	0.0385	0.0211	0.0166	0.0267	0.001	0.0335	0.0405	0.1493	9e-04	0.0433	0.1155	0.0232	0.0197	0.0041	4e-04	0.0199	0.0135	0.1214	0.0307	0.1102	0.0435	0.0014
2	rs115700531	234424542	0.77	1.64042737944352	0.97	0.604552021827049	0.239000481875012	0.262035722368887	0.0048	0.0067	0.0949	0.0152	0.0384	0.021	0.0167	0.0266	0.001	0.0334	0.0407	0.1488	0.001	0.0432	0.1154	0.0234	0.0199	0.0041	4e-04	0.0199	0.0135	0.1214	0.0308	0.1105	0.0433	0.0014
2	rs2602388	234424630	0.77	1.64042737944352	0.97	0.604552021827049	0.240337350057532	0.263519975462864	0.0048	0.0067	0.0949	0.0152	0.0384	0.021	0.0167	0.0266	0.001	0.0334	0.0407	0.1488	0.001	0.0432	0.1154	0.0234	0.0199	0.0041	4e-04	0.0199	0.0135	0.1214	0.0308	0.1105	0.0433	0.0014
2	rs838543	234432017	0.77	1.64042737944352	0.96	0.665984986819169	0.242589074386798	0.272249140998348	0.0048	0.0067	0.0949	0.0152	0.0384	0.021	0.0167	0.0266	0.001	0.0334	0.0407	0.1488	0.001	0.0432	0.1153	0.0234	0.0199	0.0041	4e-04	0.0199	0.0135	0.1214	0.0308	0.1105	0.0433	0.0014
2	rs36075906	234436069	0.77	1.64042737944352	0.96	0.665984986819169	0.22464999528322	0.273751096270403	0.0048	0.0067	0.0949	0.0152	0.0384	0.021	0.0167	0.0266	0.001	0.0334	0.0407	0.1488	0.001	0.0432	0.1153	0.0234	0.0199	0.004	4e-04	0.0199	0.0135	0.1214	0.0308	0.1105	0.0434	0.0014
2	rs2167884	234449316	0.77	1.64042737944352	0.96	0.665984986819169	0.207953678428446	0.277226858718505	0.0048	0.0067	0.0949	0.0152	0.0384	0.021	0.0167	0.0266	0.001	0.0334	0.0407	0.1489	0.001	0.0432	0.1153	0.0234	0.0199	0.0039	4e-04	0.0199	0.0135	0.1215	0.0308	0.1105	0.0434	0.0014
2	rs62192778	234475415	0.77	1.64042737944352	0.96	0.665984986819169	0.20731678702635	0.274560897683556	0.0048	0.0067	0.0949	0.0153	0.0384	0.021	0.0167	0.0266	0.001	0.0334	0.0407	0.1488	0.001	0.0432	0.1152	0.0234	0.0199	0.0039	4e-04	0.0199	0.0135	0.1215	0.0308	0.1105	0.0434	0.0014
2	rs13002399	234482250	0.77	1.64042737944352	0.96	0.665984986819169	0.20699875500479	0.27757517708585	0.0048	0.0067	0.0949	0.0153	0.0384	0.021	0.0167	0.0266	0.001	0.0334	0.0407	0.1487	0.001	0.0432	0.1152	0.0234	0.02	0.0039	4e-04	0.0199	0.0135	0.1215	0.0309	0.1105	0.0434	0.0014
2	rs114667609	234494716	0.77	1.64042737944352	0.97	0.604552021827049	0.20763509483828	0.276762643611842	0.0048	0.0068	0.0949	0.0153	0.0384	0.021	0.0167	0.0266	0.001	0.0334	0.0407	0.1486	0.001	0.0432	0.1152	0.0234	0.02	0.0039	4e-04	0.0199	0.0135	0.1215	0.0309	0.1105	0.0434	0.0014
2	rs17863751	234498485	0.77	1.64042737944352	0.97	0.604552021827049	0.208551765925686	0.276762643611842	0.0048	0.0068	0.0949	0.0153	0.0384	0.021	0.0167	0.0266	0.001	0.0335	0.0407	0.1485	0.001	0.0433	0.1152	0.0234	0.0199	0.0039	4e-04	0.0198	0.0135	0.1215	0.0309	0.1105	0.0434	0.0014
2	rs17862831	234500290	0.77	1.64042737944352	0.97	0.604552021827049	0.203085937139966	0.276298668046304	0.0048	0.0068	0.095	0.0153	0.0384	0.021	0.0167	0.0265	0.001	0.0335	0.0407	0.1485	0.001	0.0433	0.1153	0.0234	0.0199	0.0038	4e-04	0.0198	0.0135	0.1215	0.0309	0.1105	0.0434	0.0014
2	rs13394720	234502121	0.77	1.64042737944352	0.97	0.604552021827049	0.198283424539252	0.277342949892001	0.0048	0.0068	0.0949	0.0153	0.0384	0.021	0.0167	0.0265	0.001	0.0335	0.0407	0.1486	0.001	0.0433	0.1153	0.0234	0.0199	0.0038	4e-04	0.0198	0.0135	0.1214	0.0309	0.1105	0.0434	0.0014
2	rs75528846	234502127	0.77	1.64042737944352	0.97	0.604552021827049	0.193431446118313	0.276646627252981	0.0048	0.0068	0.0949	0.0153	0.0385	0.021	0.0167	0.0265	0.001	0.0335	0.0407	0.1486	0.001	0.0433	0.1152	0.0234	0.02	0.0037	4e-04	0.0198	0.0135	0.1214	0.0309	0.1105	0.0434	0.0014
2	rs1597944	234504098	0.77	1.64042737944352	0.97	0.604552021827049	0.189289367190027	0.280832618230808	0.0048	0.0068	0.0949	0.0153	0.0385	0.0211	0.0167	0.0265	0.001	0.0335	0.0407	0.1486	0.001	0.0433	0.1152	0.0234	0.02	0.0037	4e-04	0.0198	0.0135	0.1214	0.0309	0.1105	0.0434	0.0014
2	rs17863759	234518639	0.78	1.52705211888891	0.97	0.604552021827049	0.0798050296895221	0.105763820788378	0.0051	0.0069	0.0959	0.0154	0.0381	0.0208	0.0167	0.0267	0.0011	0.0338	0.0403	0.1485	0.0011	0.0431	0.1155	0.0227	0.0198	0.0038	4e-04	0.0198	0.0135	0.121	0.0314	0.1098	0.043	0.0015
2	Affx-36452635	234526871	0.78	1.52705211888891	0.97	0.604552021827049	0.08221688433069	0.104108688783079	0.0052	0.0069	0.0963	0.0155	0.038	0.0207	0.0167	0.0269	0.0011	0.0338	0.04	0.1484	0.0012	0.0432	0.1156	0.0223	0.0197	0.0039	5e-04	0.0198	0.0134	0.1208	0.0316	0.1097	0.043	0.0015
2	rs1377460	234536637	0.79	1.41850260412024	0.97	0.604552021827049	0.0669846087752095	0.121017717592685	0.0053	0.0071	0.0969	0.0153	0.0379	0.0202	0.0166	0.027	0.0011	0.0337	0.0402	0.148	0.0012	0.0432	0.1156	0.022	0.0196	0.004	6e-04	0.0199	0.0135	0.1213	0.0317	0.1099	0.0427	0.0015
2	rs11683356	234545294	0.79	1.41850260412024	0.97	0.604552021827049	0.0603383443500323	0.106096057113032	0.0053	0.0071	0.097	0.0153	0.0378	0.0201	0.0165	0.027	0.0011	0.0337	0.0402	0.148	0.0012	0.0432	0.1156	0.022	0.0196	0.004	6e-04	0.0199	0.0135	0.1213	0.0317	0.1099	0.0427	0.0015
2	rs17854828	234545861	0.79	1.41850260412024	0.97	0.604552021827049	0.0611230933567865	0.108768377832217	0.0053	0.0071	0.097	0.0153	0.0378	0.0201	0.0165	0.027	0.0011	0.0337	0.0402	0.148	0.0012	0.0432	0.1156	0.022	0.0196	0.004	6e-04	0.0199	0.0135	0.1213	0.0317	0.1099	0.0427	0.0015
2	rs2602372	234553314	0.79	1.41850260412024	0.98	0.546929419532092	0.0578250102598998	0.101808540055431	0.0053	0.0071	0.0971	0.0153	0.0378	0.0201	0.0165	0.027	0.0011	0.0336	0.0402	0.1479	0.0012	0.0432	0.1156	0.0219	0.0196	0.004	6e-04	0.0199	0.0135	0.1214	0.0317	0.1099	0.0428	0.0015
2	rs114346341	234563065	0.79	1.41850260412024	0.98	0.546929419532092	0.0528729116889087	0.104934992509579	0.0053	0.0071	0.0972	0.0153	0.0378	0.02	0.0165	0.027	0.0011	0.0336	0.0401	0.1479	0.0012	0.0432	0.1155	0.0219	0.0197	0.004	6e-04	0.0199	0.0135	0.1216	0.0317	0.1099	0.0428	0.0015
2	rs11892031	234565283	0.79	1.41850260412024	0.98	0.546929419532092	0.0515718882184043	0.1069284058188	0.0053	0.0071	0.0972	0.0153	0.0378	0.0199	0.0165	0.027	0.0011	0.0335	0.0401	0.1479	0.0012	0.0432	0.1155	0.0219	0.0197	0.004	6e-04	0.0199	0.0135	0.1216	0.0317	0.1099	0.0428	0.0015
2	rs1112310	234567916	0.79	1.41850260412024	0.98	0.546929419532092	0.0494896672709879	0.106511917866313	0.0053	0.0071	0.0973	0.0153	0.0378	0.0199	0.0165	0.027	0.0011	0.0335	0.0401	0.1479	0.0012	0.0432	0.1156	0.0218	0.0197	0.004	6e-04	0.0199	0.0135	0.1217	0.0316	0.1099	0.0429	0.0015
2	rs2602381	234584324	0.8	1.31473769560416	0.99	0.493036143459036	0.0596710325915552	0.119883745808456	0.0053	0.007	0.0988	0.0157	0.0373	0.0197	0.0171	0.0265	0.001	0.0331	0.0394	0.1475	0.0013	0.0429	0.1158	0.0217	0.0193	0.0043	7e-04	0.0201	0.0137	0.1221	0.0323	0.1091	0.0424	0.0014
2	rs7586110	234590527	0.81	1.21571301420429	0.99	0.493036143459036	0.0561591303228734	0.0997717665171424	0.0053	0.0069	0.0991	0.0157	0.0373	0.0196	0.0171	0.0264	0.001	0.0333	0.0393	0.1475	0.0013	0.0426	0.1158	0.0216	0.0193	0.0044	8e-04	0.0201	0.0136	0.1222	0.0324	0.1092	0.0423	0.0014
2	rs11692021	234591205	0.81	1.21571301420429	0.99	0.493036143459036	0.0564790311149296	0.0993663407628129	0.0053	0.0069	0.0991	0.0157	0.0373	0.0196	0.0171	0.0264	0.001	0.0333	0.0393	0.1475	0.0013	0.0426	0.1158	0.0216	0.0193	0.0044	8e-04	0.0201	0.0136	0.1222	0.0324	0.1091	0.0423	0.0014
2	rs4261716	234593117	0.81	1.21571301420429	0.99	0.493036143459036	0.0564078374038403	0.0983152572571123	0.0054	0.0069	0.0991	0.0157	0.0372	0.0196	0.0171	0.0264	0.001	0.0333	0.0393	0.1475	0.0013	0.0426	0.116	0.0215	0.0193	0.0044	8e-04	0.0201	0.0136	0.1223	0.0323	0.1091	0.0422	0.0014
2	rs6759892	234601669	0.81	1.21571301420429	0.99	0.493036143459036	0.0573740063288951	0.0981539405805051	0.0054	0.0069	0.0991	0.0157	0.0372	0.0196	0.0171	0.0264	0.001	0.0333	0.0393	0.1475	0.0013	0.0426	0.1162	0.0215	0.0193	0.0044	8e-04	0.0201	0.0136	0.1224	0.0323	0.109	0.0422	0.0015
2	rs1105880	234601965	0.81	1.21571301420429	0.99	0.493036143459036	0.0573380274017898	0.0984766776535603	0.0054	0.0069	0.0991	0.0157	0.0372	0.0196	0.0171	0.0264	0.001	0.0333	0.0393	0.1474	0.0013	0.0426	0.1161	0.0215	0.0193	0.0044	8e-04	0.0202	0.0136	0.1224	0.0324	0.1091	0.0421	0.0015
2	rs2070959	234602191	0.81	1.21571301420429	0.99	0.493036143459036	0.0572301806711355	0.0986382017012408	0.0054	0.0069	0.0991	0.0157	0.0372	0.0196	0.0171	0.0264	0.001	0.0333	0.0393	0.1474	0.0013	0.0426	0.1161	0.0215	0.0193	0.0044	8e-04	0.0202	0.0136	0.1224	0.0324	0.1091	0.0421	0.0015
2	rs1105879	234602202	0.81	1.21571301420429	0.99	0.493036143459036	0.0576984924752009	0.0983959544946458	0.0054	0.0069	0.0991	0.0157	0.0372	0.0196	0.0171	0.0264	0.001	0.0333	0.0393	0.1474	0.0013	0.0426	0.1161	0.0215	0.0193	0.0044	8e-04	0.0202	0.0136	0.1224	0.0324	0.1091	0.0421	0.0015
2	rs17863783	234602277	0.81	1.21571301420429	0.99	0.493036143459036	0.0561591303228734	0.0967067692295438	0.0054	0.0069	0.0991	0.0157	0.0372	0.0196	0.0171	0.0264	0.001	0.0333	0.0393	0.1474	0.0013	0.0426	0.1161	0.0215	0.0193	0.0044	8e-04	0.0202	0.0136	0.1224	0.0324	0.109	0.0421	0.0015
2	rs3755322	234621787	0.81	1.21571301420429	0.99	0.493036143459036	0.0750544367993184	0.0647003949659433	0.0057	0.0069	0.0999	0.0151	0.037	0.0189	0.0167	0.0262	0.0011	0.0332	0.0394	0.1474	0.0016	0.0427	0.1167	0.0209	0.0189	0.005	0.0012	0.0205	0.0139	0.1224	0.0328	0.1075	0.0421	0.0018
2	rs3755321	234621825	0.81	1.21571301420429	0.99	0.493036143459036	0.0816492436156038	0.0705940384961114	0.0057	0.0069	0.1001	0.015	0.0371	0.0188	0.0167	0.0263	0.0011	0.0332	0.0394	0.1476	0.0015	0.0427	0.1167	0.0209	0.0188	0.005	0.0011	0.0205	0.014	0.1224	0.0328	0.1075	0.0421	0.0018
2	rs12475068	234622110	0.81	1.21571301420429	0.99	0.493036143459036	0.0647573248429754	0.052136168043876	0.0058	0.0069	0.1	0.015	0.0371	0.0189	0.0166	0.0262	0.0013	0.0334	0.0394	0.1475	0.0019	0.0426	0.1165	0.0209	0.0188	0.0052	0.0014	0.0205	0.014	0.1222	0.0328	0.107	0.0419	0.002
2	rs74669452	234623898	0.81	1.21571301420429	0.99	0.493036143459036	0.0668451990292418	0.0487110428796744	0.0058	0.0069	0.0999	0.0149	0.0371	0.0187	0.0166	0.0262	0.0013	0.0335	0.0395	0.1473	0.002	0.0426	0.1166	0.0208	0.0188	0.0053	0.0015	0.0204	0.0141	0.1221	0.0329	0.1066	0.0419	0.0021
2	rs6755571	234627536	0.81	1.21571301420429	0.99	0.493036143459036	0.0670244750583122	0.0484702906443168	0.0058	0.0069	0.0999	0.0149	0.0371	0.0186	0.0166	0.0262	0.0013	0.0335	0.0396	0.1473	0.002	0.0426	0.1166	0.0207	0.0188	0.0053	0.0016	0.0204	0.0141	0.1221	0.033	0.1065	0.0419	0.0021
2	rs6431625	234637912	0.81	1.21571301420429	0.99	0.493036143459036	0.0793815639805151	0.0459154073011903	0.0059	0.0069	0.0999	0.0149	0.0371	0.0185	0.0166	0.0263	0.0013	0.0336	0.0396	0.1471	0.0021	0.0426	0.1166	0.0206	0.0188	0.0054	0.0016	0.0204	0.0142	0.122	0.0331	0.1061	0.0419	0.0021
2	rs17868336	234638006	0.81	1.21571301420429	0.99	0.493036143459036	0.0785610703486473	0.0462682393468934	0.0059	0.0069	0.0999	0.0149	0.0371	0.0185	0.0166	0.0263	0.0013	0.0336	0.0396	0.1471	0.0021	0.0425	0.1166	0.0206	0.0188	0.0054	0.0016	0.0204	0.0142	0.122	0.0331	0.1061	0.0419	0.0021
2	rs45449995	234638580	0.81	1.21571301420429	0.99	0.493036143459036	0.0798050296895221	0.045505279576202	0.0059	0.0069	0.0999	0.0149	0.0371	0.0185	0.0166	0.0263	0.0013	0.0336	0.0397	0.1472	0.0021	0.0426	0.1166	0.0206	0.0188	0.0055	0.0016	0.0204	0.0142	0.122	0.0331	0.1061	0.0419	0.0022
2	rs17868337	234639656	0.81	1.21571301420429	0.99	0.493036143459036	0.0813324641777969	0.0445160453611691	0.0059	0.007	0.0999	0.0149	0.0371	0.0185	0.0166	0.0263	0.0013	0.0336	0.0397	0.1472	0.0021	0.0425	0.1166	0.0206	0.0188	0.0055	0.0017	0.0204	0.0142	0.122	0.0331	0.106	0.0419	0.0022
2	rs17863796	234651880	0.82	1.12138066584829	0.99	0.493036143459036	0.0843275187018678	0.0427370572784093	0.0059	0.007	0.0999	0.0148	0.0372	0.0184	0.0166	0.0263	0.0013	0.0337	0.0398	0.1473	0.0021	0.0425	0.1165	0.0206	0.0188	0.0055	0.0017	0.0204	0.0142	0.122	0.0331	0.1058	0.0419	0.0022
2	rs34622615	234652308	0.82	1.12138066584829	0.99	0.493036143459036	0.0845589972820535	0.0426802090410908	0.0059	0.007	0.0999	0.0148	0.0372	0.0184	0.0166	0.0263	0.0013	0.0337	0.0398	0.1473	0.0021	0.0425	0.1164	0.0206	0.0188	0.0055	0.0017	0.0204	0.0142	0.1219	0.0331	0.1058	0.0419	0.0022
2	rs17862876	234657512	0.82	1.12138066584829	0.99	0.493036143459036	0.0865429327685648	0.0416627261370091	0.006	0.007	0.0998	0.0148	0.0372	0.0184	0.0166	0.0263	0.0013	0.0337	0.0399	0.1474	0.0021	0.0425	0.1164	0.0205	0.0188	0.0056	0.0018	0.0204	0.0143	0.1219	0.0331	0.1057	0.0418	0.0022
2	rs76026343	234661537	0.82	1.12138066584829	0.99	0.493036143459036	0.0888906592813242	0.0426802090410908	0.006	0.007	0.0999	0.0148	0.0372	0.0183	0.0166	0.0263	0.0013	0.0337	0.04	0.1474	0.0021	0.0426	0.1163	0.0205	0.0188	0.0056	0.0018	0.0204	0.0143	0.1219	0.0331	0.1055	0.0418	0.0023
2	rs4124874	234665659	0.82	1.12138066584829	0.99	0.493036143459036	0.0940280693893799	0.0411581074576938	0.006	0.007	0.0999	0.0148	0.0373	0.0183	0.0165	0.0263	0.0013	0.0337	0.04	0.1474	0.0021	0.0426	0.1162	0.0205	0.0188	0.0056	0.0018	0.0204	0.0143	0.1218	0.0331	0.1054	0.0418	0.0023
2	rs10929302	234665782	0.82	1.12138066584829	0.99	0.493036143459036	0.0941272257452871	0.0409905139367434	0.006	0.007	0.0999	0.0148	0.0373	0.0183	0.0165	0.0263	0.0013	0.0337	0.04	0.1474	0.0021	0.0426	0.1162	0.0205	0.0188	0.0056	0.0018	0.0204	0.0143	0.1218	0.0331	0.1054	0.0418	0.0023
2	rs3755319	234667582	0.82	1.12138066584829	0.99	0.493036143459036	0.0915949034356174	0.0420006674665008	0.006	0.007	0.0999	0.0148	0.0372	0.0183	0.0165	0.0263	0.0013	0.0336	0.04	0.1475	0.0021	0.0426	0.1162	0.0205	0.0188	0.0056	0.0018	0.0204	0.0143	0.1218	0.0331	0.1054	0.0418	0.0023
2	rs887829	234668570	0.82	1.12138066584829	0.99	0.493036143459036	0.0900433390324201	0.0436512133647377	0.006	0.007	0.0999	0.0149	0.0371	0.0183	0.0166	0.0263	0.0013	0.0337	0.04	0.1475	0.0021	0.0426	0.1162	0.0205	0.0189	0.0056	0.0018	0.0204	0.0143	0.1218	0.0331	0.1054	0.0418	0.0023
2	rs6742078	234672639	0.82	1.12138066584829	0.99	0.493036143459036	0.0895378834733846	0.0515788662658605	0.006	0.007	0.1	0.0149	0.0366	0.0182	0.0166	0.0261	0.0014	0.0336	0.0397	0.1478	0.0022	0.0426	0.1165	0.0205	0.0189	0.0056	0.0019	0.0203	0.0143	0.1217	0.0332	0.1056	0.0419	0.0023
2	rs4148325	234673309	0.82	1.12138066584829	0.99	0.493036143459036	0.0894658226526445	0.0469774772647228	0.006	0.007	0.1001	0.0149	0.0366	0.0182	0.0166	0.0261	0.0014	0.0337	0.0397	0.1478	0.0022	0.0426	0.1164	0.0205	0.0189	0.0056	0.0019	0.0204	0.0143	0.1217	0.033	0.1056	0.0419	0.0024
2	rs2302538	234676413	0.82	1.12138066584829	0.99	0.493036143459036	0.0869904125159564	0.0299412080654744	0.006	0.007	0.0999	0.0151	0.0371	0.0177	0.0166	0.0264	0.0014	0.034	0.04	0.1478	0.0024	0.0427	0.1154	0.0202	0.0189	0.0058	0.0024	0.0201	0.0146	0.1213	0.0328	0.1049	0.0423	0.0025
2	rs12474441	234678668	0.83	1.03168894651748	0.99	0.493036143459036	0.0508381938257606	0.0304264771857121	0.0077	0.0071	0.0999	0.0151	0.0373	0.0172	0.0166	0.0267	0.0015	0.0347	0.0402	0.1485	0.0025	0.0416	0.1149	0.0194	0.0188	0.0056	0.0024	0.0198	0.015	0.121	0.0329	0.1036	0.0429	0.0024
2	rs11563251	234679384	0.83	1.03168894651748	0.99	0.493036143459036	0.0514045184458481	0.0308663190889383	0.0079	0.0071	0.0999	0.0151	0.0373	0.0172	0.0166	0.0268	0.0015	0.0348	0.0402	0.1486	0.0025	0.0415	0.1148	0.0193	0.0188	0.0056	0.0024	0.0197	0.015	0.121	0.0329	0.1036	0.0429	0.0024
2	rs10929303	234681416	0.83	1.03168894651748	0.99	0.493036143459036	0.128983641883601	0.0300864075454566	0.0081	0.0072	0.0988	0.0152	0.0379	0.0167	0.0168	0.0272	0.0015	0.0358	0.0407	0.1484	0.0024	0.0415	0.1135	0.0185	0.0189	0.006	0.0029	0.0196	0.0158	0.1208	0.0328	0.1023	0.0434	0.0025
2	rs1042640	234681544	0.83	1.03168894651748	0.99	0.493036143459036	0.136367600057463	0.0311611744756348	0.0081	0.0073	0.0986	0.0152	0.0379	0.0167	0.0168	0.0273	0.0015	0.0358	0.0407	0.1482	0.0024	0.0415	0.1135	0.0184	0.0189	0.006	0.0029	0.0196	0.0159	0.1209	0.0328	0.1022	0.0435	0.0025
2	rs8330	234681645	0.83	1.03168894651748	0.99	0.493036143459036	0.140136805805685	0.0318542192161454	0.0081	0.0073	0.0986	0.0152	0.0379	0.0167	0.0168	0.0273	0.0015	0.0359	0.0408	0.1482	0.0024	0.0415	0.1135	0.0184	0.0189	0.006	0.003	0.0196	0.0159	0.1209	0.0328	0.1022	0.0435	0.0025
2	rs6719561	234683763	0.83	1.03168894651748	0.99	0.493036143459036	0.152613123500091	0.0316058930105514	0.0081	0.0073	0.099	0.0152	0.038	0.0166	0.0168	0.0274	0.0015	0.0359	0.0408	0.1482	0.0025	0.0414	0.1133	0.0182	0.0189	0.006	0.003	0.0196	0.016	0.1203	0.0328	0.102	0.0438	0.0025
2	rs115836766	234685650	0.83	1.03168894651748	0.99	0.493036143459036	0.151283958914104	0.0326548949177395	0.0081	0.0073	0.099	0.0152	0.038	0.0166	0.0168	0.0274	0.0016	0.0359	0.0408	0.1481	0.0025	0.0414	0.1134	0.0182	0.0189	0.006	0.0031	0.0195	0.016	0.1201	0.0328	0.102	0.0438	0.0026
2	rs17868344	234687963	0.83	1.03168894651748	0.99	0.493036143459036	0.151549241444167	0.0321533966589417	0.0081	0.0073	0.0991	0.0152	0.0381	0.0166	0.0169	0.0274	0.0016	0.036	0.0408	0.1481	0.0025	0.0413	0.1134	0.0182	0.0189	0.006	0.0031	0.0195	0.0161	0.1198	0.0328	0.102	0.0439	0.0026
2	rs6431631	234688036	0.83	1.03168894651748	0.99	0.493036143459036	0.151781589385553	0.0321034439921945	0.0081	0.0073	0.0991	0.0152	0.0381	0.0166	0.0169	0.0274	0.0016	0.036	0.0408	0.1481	0.0025	0.0413	0.1134	0.0182	0.0189	0.006	0.0031	0.0195	0.0161	0.1198	0.0328	0.102	0.0439	0.0026
2	rs4663335	234689090	0.83	1.03168894651748	0.99	0.493036143459036	0.151549241444167	0.0324538657468023	0.0081	0.0073	0.0991	0.0152	0.0381	0.0166	0.0169	0.0275	0.0016	0.036	0.0408	0.1481	0.0025	0.0413	0.1134	0.0181	0.0189	0.006	0.0031	0.0195	0.0161	0.1198	0.0328	0.102	0.044	0.0025
2	rs80334668	234697151	0.83	1.03168894651748	0.99	0.493036143459036	0.135559057205867	0.0453300090911884	0.0082	0.0074	0.0991	0.0152	0.0382	0.0165	0.0169	0.0274	0.0016	0.0361	0.0409	0.148	0.0026	0.0413	0.1132	0.0179	0.0188	0.006	0.0031	0.0196	0.0161	0.1193	0.0328	0.1021	0.044	0.0028
2	rs17862888	234698126	0.83	1.03168894651748	1	0.442785362986439	0.136367600057463	0.0502275636380715	0.0082	0.0074	0.0991	0.0152	0.0382	0.0165	0.0169	0.0275	0.0016	0.0361	0.0409	0.1479	0.0026	0.0413	0.1132	0.0178	0.0187	0.006	0.0031	0.0197	0.0162	0.1192	0.0328	0.1021	0.044	0.0028
2	rs2361502	234698790	0.83	1.03168894651748	1.01	0.39608418712213	0.151151420832788	0.0488919502188762	0.0083	0.0075	0.099	0.0151	0.0383	0.0164	0.0169	0.0274	0.0017	0.0362	0.0411	0.1477	0.0027	0.0412	0.113	0.0175	0.0186	0.0061	0.0031	0.0198	0.0163	0.1186	0.0328	0.1022	0.0441	0.0033
2	rs62191951	234699366	0.84	0.946582027722497	1.01	0.39608418712213	0.152014148020172	0.0624035290588065	0.0084	0.0076	0.0987	0.0149	0.0383	0.016	0.017	0.0276	0.0018	0.0367	0.0412	0.148	0.0028	0.0413	0.1131	0.0173	0.0183	0.0062	0.0032	0.0199	0.0166	0.1175	0.0327	0.1021	0.0442	0.0034
2	rs76570905	234699786	0.84	0.946582027722497	1	0.442785362986439	0.139725498423475	0.0785343170470082	0.0085	0.0077	0.0988	0.0148	0.0383	0.0156	0.0169	0.0277	0.002	0.037	0.0414	0.148	0.0029	0.0412	0.1128	0.0171	0.0181	0.0063	0.0032	0.02	0.0169	0.1177	0.0326	0.1019	0.0439	0.0033
2	rs10170160	234700578	0.84	0.946582027722497	1	0.442785362986439	0.116847531707673	0.130052872449655	0.0088	0.0081	0.099	0.0146	0.0382	0.0149	0.0166	0.0279	0.0022	0.0377	0.0418	0.1482	0.0029	0.0409	0.1122	0.0169	0.0177	0.0062	0.0032	0.0203	0.0177	0.1182	0.0325	0.1014	0.0433	0.0033
2	rs75235703	234701664	0.85	0.865999623192944	0.99	0.493036143459036	0.118042579927989	0.235336239551216	0.0089	0.0081	0.0994	0.0139	0.0386	0.0139	0.0164	0.0286	0.0024	0.038	0.0418	0.1488	0.0029	0.0413	0.1114	0.0164	0.017	0.006	0.0032	0.0198	0.0189	0.1176	0.0326	0.1016	0.0436	0.0032
2	rs12622156	234701686	0.85	0.865999623192944	0.99	0.493036143459036	0.115265718736677	0.222768759221642	0.0089	0.0081	0.0994	0.0139	0.0386	0.0139	0.0164	0.0287	0.0024	0.038	0.0418	0.1488	0.0029	0.0413	0.1114	0.0164	0.017	0.006	0.0032	0.0198	0.019	0.1176	0.0326	0.1016	0.0436	0.0032
2	rs6755193	234701822	0.85	0.865999623192944	0.99	0.493036143459036	0.108338000712112	0.210003689127119	0.0089	0.0082	0.0994	0.0139	0.0387	0.0138	0.0164	0.0287	0.0024	0.038	0.0419	0.149	0.0028	0.0413	0.1114	0.0164	0.017	0.0059	0.0032	0.0199	0.0191	0.1174	0.0327	0.1016	0.0436	0.0032
2	rs1500481	234702459	0.85	0.865999623192944	0.98	0.546929419532092	0.122721951275622	0.224178172405594	0.0089	0.0082	0.0991	0.0136	0.0388	0.0135	0.0161	0.0285	0.0025	0.0381	0.0419	0.1497	0.0028	0.0414	0.1117	0.0163	0.0167	0.006	0.0032	0.0199	0.0192	0.1169	0.033	0.1016	0.0439	0.0032
2	rs6431634	234703136	0.85	0.865999623192944	0.98	0.546929419532092	0.127273434976965	0.231707098476218	0.0089	0.0082	0.0991	0.0136	0.0388	0.0134	0.0161	0.0285	0.0025	0.038	0.0419	0.1498	0.0028	0.0414	0.1117	0.0163	0.0167	0.006	0.0032	0.0199	0.0193	0.1168	0.033	0.1016	0.0439	0.0032
2	rs17864714	234704076	0.86	0.789876638244022	0.98	0.546929419532092	0.132078554418934	0.247451118130598	0.0089	0.0081	0.0993	0.0136	0.0389	0.0133	0.016	0.0286	0.0025	0.038	0.0419	0.1501	0.0028	0.0414	0.1117	0.0162	0.0167	0.0059	0.0032	0.0199	0.0194	0.1167	0.0331	0.1014	0.044	0.0032
2	rs2361503	234704318	0.86	0.789876638244022	0.98	0.546929419532092	0.13269060227665	0.242426021465358	0.0089	0.0081	0.0994	0.0136	0.0389	0.0133	0.016	0.0286	0.0025	0.038	0.0419	0.1503	0.0028	0.0414	0.1117	0.0162	0.0167	0.0059	0.0031	0.02	0.0193	0.1167	0.0331	0.1013	0.044	0.0032
2	rs759173	234704690	0.86	0.789876638244022	0.98	0.546929419532092	0.145290714227196	0.2887917581057	0.0088	0.0082	0.0994	0.0133	0.0395	0.0129	0.0158	0.0286	0.0025	0.0378	0.0415	0.1512	0.0028	0.0414	0.1116	0.0159	0.0162	0.0059	0.0031	0.02	0.0194	0.1162	0.0335	0.1019	0.044	0.0032
2	rs741160	234705389	0.87	0.718142804220985	0.98	0.546929419532092	0.138338749850533	0.392164250536285	0.0086	0.0081	0.1008	0.0127	0.0397	0.0122	0.0155	0.0287	0.0029	0.0383	0.0418	0.1535	0.0028	0.041	0.1118	0.0152	0.0146	0.0055	0.0028	0.02	0.02	0.1145	0.0341	0.1031	0.0435	0.0031
2	rs13013882	234708428	0.88	0.650722301593725	0.98	0.546929419532092	0.277748549187644	0.67261014272731	0.0069	0.0079	0.1044	0.0119	0.0399	0.0112	0.0146	0.0283	0.0026	0.0384	0.0422	0.1566	0.0021	0.0396	0.1116	0.0141	0.0139	0.0046	0.0017	0.0209	0.0213	0.1145	0.0355	0.1043	0.0434	0.0027
2	rs11563246	234708868	0.88	0.650722301593725	0.98	0.546929419532092	0.344556293289629	0.775401566944082	0.0063	0.0078	0.1049	0.0115	0.0399	0.0107	0.0141	0.0282	0.0025	0.0378	0.0424	0.1577	0.0019	0.0402	0.1121	0.0134	0.0141	0.0045	0.0014	0.021	0.0214	0.1143	0.0358	0.1056	0.0429	0.0025
2	rs741157	234711164	0.87	0.718142804220985	0.98	0.546929419532092	0.362758445294469	0.946935875442309	0.0062	0.0078	0.105	0.0112	0.0399	0.0106	0.0138	0.028	0.0023	0.0379	0.0426	0.1583	0.0018	0.0404	0.1119	0.0135	0.014	0.0045	0.0013	0.0212	0.0215	0.114	0.0363	0.1061	0.0425	0.0025
2	rs10175949	234712921	0.87	0.718142804220985	0.98	0.546929419532092	0.347810721987522	0.861450850573702	0.0062	0.0083	0.1049	0.0112	0.0399	0.0106	0.0138	0.028	0.0023	0.0379	0.0426	0.1583	0.0018	0.0404	0.1119	0.0135	0.014	0.0045	0.0013	0.0212	0.0214	0.114	0.0358	0.1062	0.0425	0.0025
2	rs79208193	234713681	0.87	0.718142804220985	0.98	0.546929419532092	0.346286520309689	0.874986446832021	0.0062	0.0083	0.1049	0.0112	0.0399	0.0106	0.0138	0.028	0.0023	0.0379	0.0426	0.1584	0.0018	0.0405	0.1119	0.0135	0.014	0.0045	0.0013	0.0212	0.0214	0.114	0.0358	0.1062	0.0424	0.0025
2	rs12053445	234717448	0.87	0.718142804220985	0.99	0.493036143459036	0.318237906588054	0.807292453350401	0.0062	0.0083	0.1042	0.0112	0.04	0.0107	0.0138	0.0281	0.0023	0.0381	0.0427	0.1586	0.0017	0.0407	0.1118	0.0136	0.0141	0.0045	0.0013	0.0212	0.0214	0.1137	0.0357	0.1068	0.0423	0.0023
2	rs6735725	234720967	0.87	0.718142804220985	0.99	0.493036143459036	0.332621864407258	0.804688262815214	0.0062	0.0084	0.104	0.0114	0.0402	0.0106	0.0137	0.028	0.0023	0.0382	0.0429	0.1586	0.0017	0.0409	0.1116	0.0135	0.014	0.0045	0.0013	0.0212	0.0218	0.1134	0.0358	0.1065	0.0422	0.0022
2	rs17868358	234723481	0.87	0.718142804220985	0.99	0.493036143459036	0.297166787781838	0.818956398276899	0.006	0.0084	0.1038	0.0105	0.0404	0.0107	0.0133	0.028	0.0023	0.0392	0.0426	0.1591	0.0015	0.0407	0.1116	0.0129	0.0137	0.0043	0.0012	0.0209	0.0211	0.1141	0.0356	0.1104	0.0404	0.0021
2	rs726016	234725502	0.87	0.718142804220985	0.99	0.493036143459036	0.310550598360259	0.838062093761013	0.0059	0.0084	0.1038	0.0104	0.0405	0.0107	0.0133	0.0279	0.0023	0.0393	0.0426	0.1592	0.0015	0.0407	0.1116	0.0129	0.0137	0.0043	0.0012	0.0212	0.0211	0.1142	0.0356	0.1108	0.04	0.0021
2	rs13425899	234726966	0.87	0.718142804220985	0.99	0.493036143459036	0.304187474588742	0.851521463194597	0.0059	0.0084	0.1037	0.0104	0.0405	0.0108	0.0132	0.0279	0.0023	0.0394	0.0425	0.1593	0.0015	0.0407	0.1117	0.0129	0.0137	0.0042	0.0012	0.0212	0.0211	0.1143	0.0356	0.1111	0.0399	0.002
2	rs6754859	234727986	0.87	0.718142804220985	1	0.442785362986439	0.313932796895482	0.859587282398376	0.0059	0.0084	0.1037	0.0104	0.0404	0.0108	0.0132	0.028	0.0023	0.0395	0.0425	0.1593	0.0015	0.0408	0.1118	0.0129	0.0137	0.0041	0.0012	0.0212	0.0211	0.1144	0.0356	0.1112	0.0398	0.002
2	rs1500480	234728078	0.87	0.718142804220985	1	0.442785362986439	0.313484044734949	0.859276768584154	0.0059	0.0084	0.1037	0.0104	0.0404	0.0108	0.0132	0.028	0.0023	0.0395	0.0425	0.1592	0.0015	0.0408	0.1118	0.0129	0.0137	0.0041	0.0012	0.0212	0.0211	0.1144	0.0356	0.1112	0.0398	0.002
2	rs28626554	234728426	0.87	0.718142804220985	1	0.442785362986439	0.306202315265155	0.859742547977216	0.0059	0.0084	0.1037	0.0103	0.0405	0.0108	0.0132	0.028	0.0023	0.0395	0.0425	0.1589	0.0015	0.0408	0.1119	0.0129	0.0137	0.0041	0.0012	0.0212	0.021	0.1144	0.0356	0.1113	0.0398	0.002
2	rs11563256	234728911	0.87	0.718142804220985	1	0.442785362986439	0.31643201637926	0.868602207252442	0.0059	0.0084	0.1038	0.0103	0.0405	0.0108	0.0132	0.0281	0.0023	0.0396	0.0425	0.1586	0.0015	0.0409	0.1122	0.0129	0.0136	0.0041	0.0011	0.0212	0.021	0.1145	0.0356	0.1114	0.0398	0.002
2	rs17868360	234729895	0.87	0.718142804220985	1	0.442785362986439	0.323079989372833	0.954541523084149	0.0059	0.0084	0.1038	0.0102	0.0405	0.0107	0.0132	0.0281	0.0022	0.0398	0.0425	0.1579	0.0015	0.0411	0.1124	0.0129	0.0136	0.004	0.0011	0.0212	0.0211	0.1145	0.0357	0.1115	0.0399	0.002
2	rs111809359	234729986	0.87	0.718142804220985	1	0.442785362986439	0.319948425454106	0.927974711344602	0.0059	0.0084	0.1038	0.0102	0.0405	0.0107	0.0132	0.028	0.0022	0.0398	0.0425	0.158	0.0015	0.0411	0.1125	0.0129	0.0136	0.004	0.0011	0.0212	0.021	0.1146	0.0357	0.1114	0.0399	0.002
2	rs17863818	234730104	0.87	0.718142804220985	1	0.442785362986439	0.315181103566784	0.91616295202242	0.0059	0.0084	0.1038	0.0102	0.0405	0.0107	0.0132	0.028	0.0022	0.0398	0.0425	0.158	0.0015	0.0411	0.1125	0.0129	0.0136	0.004	0.001	0.0212	0.0211	0.1146	0.0357	0.1114	0.0399	0.002
2	rs17862901	234737125	0.88	0.650722301593725	1	0.442785362986439	0.286656511956698	0.911918153370015	0.0059	0.0082	0.1033	0.0103	0.0403	0.011	0.0136	0.0279	0.0021	0.0405	0.0424	0.1581	0.0014	0.0409	0.1116	0.0132	0.0138	0.004	0.001	0.021	0.0208	0.1144	0.0364	0.1112	0.0405	0.0019
2	rs7419343	234737976	0.88	0.650722301593725	1	0.442785362986439	0.264419728058715	1.03075647709681	0.0061	0.0081	0.1027	0.0105	0.0401	0.0116	0.0141	0.0275	0.0019	0.0416	0.042	0.1574	0.0015	0.041	0.1112	0.0131	0.0141	0.0038	0.001	0.0206	0.0204	0.1144	0.0381	0.111	0.0402	0.0017
2	rs2361506	234739340	0.88	0.650722301593725	1	0.442785362986439	0.294652930410734	1.14520634249896	0.0062	0.0079	0.103	0.0103	0.0397	0.012	0.0141	0.027	0.0017	0.0421	0.042	0.157	0.0015	0.0409	0.1111	0.0131	0.0141	0.0037	0.0011	0.0205	0.0207	0.1143	0.0392	0.1106	0.0402	0.0015
2	rs879665	234740136	0.88	0.650722301593725	1	0.442785362986439	0.299643333045352	1.16410923640902	0.0062	0.008	0.1029	0.0104	0.0396	0.0121	0.0142	0.0269	0.0017	0.0421	0.042	0.157	0.0015	0.0407	0.1112	0.013	0.0141	0.0036	0.0011	0.0205	0.0207	0.1147	0.0392	0.1106	0.0402	0.0015
2	rs879664	234740157	0.88	0.650722301593725	1	0.442785362986439	0.30526773358922	1.1570346649023	0.0062	0.008	0.1029	0.0104	0.0396	0.0121	0.0142	0.0269	0.0017	0.0421	0.042	0.1571	0.0015	0.0407	0.1112	0.013	0.0141	0.0036	0.0011	0.0205	0.0207	0.1147	0.0392	0.1106	0.0402	0.0015
2	rs213547	234740758	0.88	0.650722301593725	1	0.442785362986439	0.273281710924485	1.16361540992873	0.0062	0.008	0.1028	0.0103	0.0394	0.0121	0.014	0.0269	0.0017	0.0422	0.042	0.157	0.0017	0.0407	0.1112	0.013	0.0141	0.0037	0.0012	0.0205	0.0207	0.1149	0.0392	0.1106	0.0402	0.0015
2	rs2270854	234741401	0.89	0.587533376708783	1	0.442785362986439	0.261380279213824	1.13667739173619	0.0062	0.008	0.1028	0.0102	0.0395	0.0122	0.014	0.0268	0.0017	0.0422	0.042	0.157	0.0017	0.0407	0.1111	0.013	0.0141	0.0036	0.0012	0.0206	0.0207	0.1149	0.0392	0.1105	0.0402	0.0015
2	rs213548	234741443	0.89	0.587533376708783	1	0.442785362986439	0.263101803061475	1.14504221522656	0.0062	0.0079	0.1029	0.0102	0.0395	0.0122	0.014	0.0269	0.0017	0.0422	0.0419	0.1571	0.0017	0.0406	0.111	0.0131	0.0141	0.0036	0.0012	0.0206	0.0207	0.1149	0.0393	0.1106	0.0402	0.0015
2	rs169923	234747459	0.89	0.587533376708783	1	0.442785362986439	0.265786859663126	1.25326128452115	0.0062	0.0075	0.103	0.0102	0.0395	0.0123	0.0142	0.0267	0.0017	0.0421	0.0418	0.1564	0.0018	0.0407	0.1112	0.0131	0.0142	0.0036	0.0012	0.0207	0.021	0.1149	0.0396	0.1105	0.0402	0.0014
2	rs3771338	234748944	0.89	0.587533376708783	1	0.442785362986439	0.265057246951082	1.18273730682114	0.0063	0.0073	0.1031	0.0103	0.0396	0.0124	0.0142	0.0263	0.0017	0.0422	0.0418	0.1561	0.0018	0.0407	0.1113	0.013	0.0142	0.0036	0.0012	0.0208	0.0211	0.1151	0.0397	0.1104	0.0402	0.0014
2	rs10511	234749258	0.89	0.587533376708783	1.01	0.39608418712213	0.26070242103353	1.18670050246475	0.0062	0.0073	0.1031	0.0103	0.0396	0.0125	0.0142	0.0262	0.0016	0.0422	0.0419	0.156	0.0018	0.0407	0.1114	0.0131	0.0142	0.0035	0.0012	0.0208	0.021	0.1151	0.0398	0.1104	0.0403	0.0014
2	rs12582	234749354	0.89	0.587533376708783	1.01	0.39608418712213	0.260928267401889	1.18092163313732	0.0062	0.0074	0.1032	0.0103	0.0396	0.0125	0.0142	0.0261	0.0017	0.0422	0.0418	0.156	0.0018	0.0407	0.1115	0.0131	0.0142	0.0035	0.0012	0.0207	0.021	0.115	0.0398	0.1105	0.0403	0.0014
2	rs17863822	234749783	0.89	0.587533376708783	1.02	0.35283343175317	0.261877983521308	1.14832556969631	0.0062	0.0074	0.1032	0.0103	0.0396	0.0125	0.0142	0.026	0.0017	0.0422	0.0419	0.1558	0.0018	0.0407	0.1115	0.0131	0.0142	0.0035	0.0013	0.0207	0.021	0.115	0.0398	0.1105	0.0403	0.0013
2	rs3732215	234750542	0.89	0.587533376708783	1.02	0.35283343175317	0.280936151804793	1.19794234129368	0.0062	0.0074	0.1033	0.0104	0.0396	0.0125	0.0141	0.0258	0.0016	0.0424	0.042	0.1556	0.0018	0.0407	0.1115	0.0132	0.0143	0.0034	0.0013	0.0208	0.0211	0.1151	0.0399	0.1104	0.0403	0.0012
2	rs3806589	234750831	0.89	0.587533376708783	1.02	0.35283343175317	0.285185077584504	1.2136791915599	0.0062	0.0073	0.1033	0.0104	0.0396	0.0125	0.0142	0.0258	0.0016	0.0424	0.042	0.1556	0.0018	0.0407	0.1115	0.0132	0.0143	0.0034	0.0013	0.0208	0.0211	0.115	0.04	0.1103	0.0403	0.0012
2	rs6431641	234751581	0.89	0.587533376708783	1.02	0.35283343175317	0.283434157191517	1.21351335184124	0.0062	0.0073	0.1033	0.0104	0.0396	0.0125	0.0141	0.0258	0.0016	0.0424	0.042	0.1556	0.0018	0.0407	0.1115	0.0132	0.0143	0.0034	0.0013	0.0208	0.0211	0.1151	0.04	0.1103	0.0403	0.0012
2	rs10929310	234759419	0.89	0.587533376708783	1.02	0.35283343175317	0.28708446169259	1.19910065678608	0.0061	0.0074	0.1033	0.0105	0.0398	0.0125	0.014	0.0256	0.0015	0.0426	0.042	0.1554	0.0018	0.0405	0.1113	0.0131	0.0143	0.0034	0.0013	0.0208	0.0209	0.1152	0.0403	0.1105	0.0404	0.0011
2	rs79566441	234760729	0.89	0.587533376708783	1.05	0.24269399207398	0.273606098786806	1.2075457873911	0.0061	0.0073	0.1028	0.0105	0.0397	0.0125	0.0141	0.0256	0.0014	0.0427	0.0421	0.1553	0.0019	0.0406	0.1111	0.013	0.0144	0.0035	0.0014	0.0208	0.021	0.1149	0.0404	0.1106	0.0407	0.0011
2	rs2302154	234763137	0.89	0.587533376708783	1.05	0.24269399207398	0.272494776224492	1.2474265137271	0.0061	0.0073	0.1027	0.0105	0.0397	0.0126	0.0141	0.0256	0.0014	0.0427	0.0422	0.1552	0.002	0.0407	0.1111	0.013	0.0145	0.0035	0.0014	0.0208	0.021	0.1149	0.0405	0.1107	0.0408	0.0011
2	rs11562979	234768785	0.89	0.587533376708783	1.05	0.24269399207398	0.278122546396688	1.26611435466131	0.0061	0.0073	0.1027	0.0105	0.0397	0.0126	0.0141	0.0256	0.0014	0.0427	0.0422	0.1553	0.002	0.0407	0.1112	0.0129	0.0145	0.0035	0.0014	0.0209	0.021	0.1144	0.0405	0.1108	0.0408	0.0011
2	rs13384181	234775346	0.89	0.587533376708783	1.05	0.24269399207398	0.257148170617833	1.22729158497351	0.0061	0.0073	0.1026	0.0106	0.0398	0.0127	0.0141	0.0257	0.0013	0.0427	0.0422	0.1551	0.002	0.0407	0.1111	0.013	0.0146	0.0035	0.0014	0.0208	0.0209	0.1141	0.0405	0.1108	0.0409	0.0011
2	rs13016127	234784117	0.89	0.587533376708783	1.05	0.24269399207398	0.258809511713016	1.2761453960285	0.0061	0.0073	0.1026	0.0106	0.0398	0.0127	0.0141	0.0257	0.0013	0.0427	0.0422	0.1551	0.002	0.0407	0.1111	0.013	0.0147	0.0035	0.0014	0.0208	0.0209	0.114	0.0405	0.1108	0.0409	0.0011
2	rs62192317	234791440	0.89	0.587533376708783	1.05	0.24269399207398	0.264783922588243	1.31337741828932	0.0061	0.0073	0.1026	0.0107	0.0399	0.0128	0.0142	0.0257	0.0013	0.0427	0.0422	0.1551	0.002	0.0406	0.111	0.0131	0.0147	0.0035	0.0014	0.0209	0.0209	0.1139	0.0405	0.1108	0.0409	0.0011
2	rs114896551	234791607	0.89	0.587533376708783	1.05	0.24269399207398	0.26464731776937	1.3120325628956	0.0061	0.0073	0.1026	0.0107	0.0399	0.0128	0.0142	0.0257	0.0013	0.0427	0.0422	0.1551	0.002	0.0406	0.111	0.0131	0.0147	0.0035	0.0014	0.0209	0.0209	0.1139	0.0405	0.1108	0.0409	0.0011
2	rs653844	234794286	0.89	0.587533376708783	1.05	0.24269399207398	0.264101280950748	1.30766339989067	0.0061	0.0073	0.1026	0.0107	0.0399	0.0128	0.0142	0.0257	0.0013	0.0426	0.0422	0.1551	0.002	0.0406	0.111	0.0131	0.0147	0.0035	0.0014	0.0209	0.0209	0.1139	0.0405	0.1108	0.0409	0.0011
2	rs74570242	234796460	0.89	0.587533376708783	1.05	0.24269399207398	0.263601284833904	1.30598361252506	0.0061	0.0073	0.1026	0.0107	0.0399	0.0128	0.0142	0.0257	0.0013	0.0426	0.0422	0.1551	0.002	0.0406	0.111	0.0131	0.0147	0.0035	0.0014	0.0209	0.0209	0.1139	0.0405	0.1108	0.0409	0.0011
2	rs11674391	234796707	0.89	0.587533376708783	1.05	0.24269399207398	0.26351043170672	1.30514385660839	0.0061	0.0073	0.1026	0.0107	0.0399	0.0128	0.0142	0.0257	0.0013	0.0426	0.0422	0.1551	0.002	0.0406	0.111	0.0131	0.0147	0.0035	0.0014	0.0209	0.0209	0.1139	0.0405	0.1108	0.0409	0.0011
2	rs114318917	234798769	0.89	0.587533376708783	1.05	0.24269399207398	0.263147189239237	1.28702768283577	0.0061	0.0073	0.1026	0.0107	0.0399	0.0128	0.0142	0.0257	0.0013	0.0426	0.0422	0.1551	0.002	0.0406	0.111	0.0131	0.0147	0.0035	0.0014	0.0209	0.0209	0.1139	0.0405	0.1108	0.0409	0.0011
2	rs719154	234799176	0.89	0.587533376708783	1.05	0.24269399207398	0.263328776463727	1.29138502682749	0.0061	0.0073	0.1026	0.0107	0.0399	0.0128	0.0142	0.0257	0.0013	0.0426	0.0422	0.1551	0.002	0.0406	0.111	0.0131	0.0147	0.0035	0.0014	0.0209	0.0209	0.1139	0.0405	0.1108	0.0409	0.0011
2	rs2190949	234800689	0.89	0.587533376708783	1.05	0.24269399207398	0.260792746817068	1.28669260703525	0.0061	0.0073	0.1026	0.0107	0.0399	0.0128	0.0142	0.0257	0.0013	0.0426	0.0422	0.155	0.002	0.0406	0.1109	0.0131	0.0148	0.0035	0.0014	0.0209	0.0209	0.114	0.0405	0.1109	0.0409	0.0011
2	rs74270451	234804509	0.89	0.587533376708783	1.05	0.24269399207398	0.204582830843698	1.10675510338315	0.0061	0.0072	0.1025	0.0108	0.0399	0.0131	0.0144	0.0257	0.0013	0.0424	0.0421	0.1537	0.0021	0.0407	0.1105	0.0132	0.015	0.0035	0.0014	0.0208	0.021	0.114	0.0404	0.1117	0.041	0.0011
2	rs12473004	234808569	0.89	0.587533376708783	1.05	0.24269399207398	0.196890155548902	1.0460683210621	0.0061	0.0072	0.1025	0.0109	0.0399	0.0132	0.0145	0.0256	0.0013	0.0424	0.0421	0.1535	0.0021	0.0406	0.1106	0.0132	0.0151	0.0035	0.0014	0.0208	0.0211	0.1139	0.0404	0.1117	0.041	0.0011
2	rs78826781	234809141	0.89	0.587533376708783	1.05	0.24269399207398	0.195156432074411	1.02271489990163	0.0061	0.0072	0.1025	0.0109	0.0399	0.0132	0.0145	0.0257	0.0013	0.0424	0.0421	0.1535	0.0021	0.0406	0.1106	0.0132	0.0151	0.0035	0.0014	0.0207	0.0211	0.1139	0.0404	0.1117	0.041	0.0011
2	rs78137712	234809247	0.89	0.587533376708783	1.05	0.24269399207398	0.189327134849722	1.0090719363494	0.0061	0.0072	0.1025	0.0109	0.0399	0.0133	0.0145	0.0256	0.0013	0.0424	0.0421	0.1535	0.0021	0.0406	0.1106	0.0132	0.0151	0.0035	0.0014	0.0207	0.021	0.1139	0.0403	0.1117	0.041	0.0011
2	rs10187654	234814059	0.89	0.587533376708783	1.05	0.24269399207398	0.182081019569363	0.936339835020505	0.0062	0.0072	0.1029	0.011	0.04	0.0133	0.0146	0.0258	0.0013	0.0423	0.042	0.1537	0.0022	0.0402	0.1103	0.0133	0.0152	0.0034	0.0015	0.0207	0.021	0.1134	0.0402	0.1119	0.041	0.0011
2	rs10166942	234825093	0.89	0.587533376708783	1.05	0.24269399207398	0.177825905885572	0.896387971397221	0.0062	0.0072	0.1029	0.011	0.04	0.0133	0.0147	0.0258	0.0014	0.0423	0.0419	0.1536	0.0022	0.0402	0.1103	0.0133	0.0153	0.0035	0.0015	0.0206	0.021	0.1133	0.04	0.112	0.041	0.0011
2	rs758277	234837737	0.89	0.587533376708783	1.05	0.24269399207398	0.165583696048911	0.817419654651433	0.0063	0.0072	0.103	0.0112	0.04	0.0133	0.0149	0.026	0.0014	0.0424	0.042	0.1537	0.0022	0.0401	0.1101	0.0133	0.0155	0.0035	0.0015	0.0202	0.021	0.1128	0.0397	0.1123	0.041	0.0011
2	rs10490012	234843494	0.89	0.587533376708783	1.05	0.24269399207398	0.164467447573952	0.802391930102571	0.0063	0.0072	0.1032	0.0112	0.04	0.0133	0.0149	0.026	0.0014	0.0424	0.042	0.1537	0.0022	0.0401	0.1099	0.0133	0.0154	0.0035	0.0016	0.0201	0.021	0.1126	0.0398	0.1123	0.0411	0.0011
2	rs13004520	234854540	0.89	0.587533376708783	1.05	0.24269399207398	0.149566328398968	0.728918133006319	0.0063	0.0072	0.1032	0.0114	0.04	0.0135	0.0149	0.026	0.0014	0.0425	0.042	0.1537	0.0022	0.0403	0.1096	0.0134	0.0154	0.0035	0.0016	0.0202	0.021	0.1124	0.0397	0.1118	0.0412	0.0011
2	rs17868387	234854552	0.89	0.587533376708783	1.06	0.212122118160079	0.149566328398968	0.728918133006319	0.0063	0.0072	0.1032	0.0114	0.04	0.0135	0.0149	0.026	0.0014	0.0425	0.042	0.1537	0.0022	0.0403	0.1096	0.0134	0.0154	0.0035	0.0016	0.0202	0.021	0.1124	0.0397	0.1118	0.0412	0.0011
2	rs17868389	234857869	0.89	0.587533376708783	1.06	0.212122118160079	0.147435629324458	0.71127852609258	0.0063	0.0072	0.1032	0.0115	0.04	0.0135	0.0149	0.026	0.0015	0.0425	0.042	0.1537	0.0022	0.0404	0.1095	0.0134	0.0155	0.0036	0.0016	0.0201	0.021	0.1122	0.0397	0.1116	0.0412	0.0012
2	rs10169266	234861636	0.89	0.587533376708783	1.06	0.212122118160079	0.147272481048784	0.706064994707876	0.0063	0.0072	0.1031	0.0115	0.04	0.0136	0.0149	0.0261	0.0015	0.0425	0.042	0.1537	0.0022	0.0405	0.1094	0.0134	0.0155	0.0036	0.0016	0.0201	0.021	0.1121	0.0397	0.1114	0.0412	0.0012
2	rs7593557	234863788	0.89	0.587533376708783	1.06	0.212122118160079	0.146979084672948	0.708000448933096	0.0063	0.0072	0.1031	0.0115	0.0399	0.0135	0.0148	0.0261	0.0015	0.0426	0.042	0.1537	0.0022	0.0406	0.1094	0.0134	0.0155	0.0036	0.0016	0.0201	0.021	0.1121	0.0397	0.1114	0.0412	0.0012
2	rs10929321	234871343	0.89	0.587533376708783	1.06	0.212122118160079	0.139915242672776	0.654120175913925	0.0063	0.0072	0.1026	0.0118	0.0398	0.0137	0.015	0.026	0.0016	0.0427	0.0419	0.1538	0.0022	0.0407	0.1091	0.0136	0.0157	0.0036	0.0016	0.02	0.0211	0.1119	0.0398	0.1112	0.0411	0.0012
2	rs10490014	234872512	0.89	0.587533376708783	1.06	0.212122118160079	0.134259051939212	0.641568600571146	0.0063	0.0072	0.1025	0.0118	0.0397	0.0137	0.0151	0.026	0.0016	0.0427	0.0419	0.1538	0.0022	0.0407	0.109	0.0136	0.0157	0.0036	0.0016	0.02	0.0211	0.1119	0.0398	0.1112	0.041	0.0013
2	rs12185625	234875433	0.9	0.528487958927512	1.06	0.212122118160079	0.0912540654217185	0.467198311908208	0.0067	0.007	0.1014	0.013	0.0385	0.0145	0.0156	0.0261	0.0019	0.043	0.0408	0.1535	0.0025	0.0414	0.1087	0.0144	0.0165	0.004	0.0018	0.0197	0.021	0.1107	0.0393	0.1104	0.0409	0.0016
2	rs17874950	234876796	0.9	0.528487958927512	1.07	0.184406357471863	0.0841426272791583	0.437424868728634	0.0067	0.007	0.101	0.0133	0.0384	0.0147	0.0158	0.0262	0.0019	0.043	0.0405	0.1533	0.0026	0.0416	0.1085	0.0146	0.0167	0.0041	0.0018	0.0196	0.021	0.1104	0.0392	0.1102	0.0409	0.0017
2	rs17862931	234876837	0.9	0.528487958927512	1.08	0.159408631830651	0.0840964448895241	0.437160205110275	0.0067	0.007	0.101	0.0133	0.0384	0.0147	0.0158	0.0262	0.0019	0.043	0.0405	0.1533	0.0026	0.0416	0.1085	0.0146	0.0167	0.0041	0.0018	0.0196	0.021	0.1104	0.0392	0.1102	0.0409	0.0017
2	rs2005791	234883167	0.9	0.528487958927512	1.08	0.159408631830651	0.051387801579193	0.200202812698414	0.0072	0.0068	0.0972	0.0159	0.0377	0.0168	0.0169	0.0268	0.0024	0.043	0.04	0.1508	0.0032	0.0431	0.1061	0.0168	0.0187	0.0053	0.0025	0.019	0.0208	0.1072	0.0388	0.1078	0.0415	0.0024
2	rs28902194	234883673	0.91	0.473491286898298	1.08	0.159408631830651	0.0474015863172845	0.19272363959309	0.0073	0.0069	0.0971	0.0163	0.0378	0.0169	0.0171	0.027	0.0025	0.0429	0.0399	0.1501	0.0033	0.0433	0.1054	0.0171	0.019	0.0053	0.0025	0.019	0.0208	0.1069	0.0389	0.1072	0.0418	0.0025
2	rs11685673	234885030	0.91	0.473491286898298	1.08	0.159408631830651	0.0477188736407075	0.184629097908098	0.0075	0.007	0.0968	0.0171	0.0377	0.0172	0.0178	0.0273	0.0027	0.0428	0.0395	0.1488	0.0034	0.0435	0.1038	0.0177	0.0197	0.0052	0.0027	0.0191	0.0207	0.1063	0.039	0.1059	0.0425	0.0028
2	rs17864755	234886363	0.91	0.473491286898298	1.08	0.159408631830651	0.0502925560131359	0.198324034213536	0.0076	0.007	0.0966	0.0176	0.0376	0.0174	0.0181	0.0276	0.0028	0.0427	0.0395	0.1481	0.0035	0.0434	0.1028	0.0179	0.0199	0.0053	0.0028	0.0192	0.0208	0.1063	0.039	0.1053	0.0429	0.0029
2	rs6717651	234886692	0.91	0.473491286898298	1.08	0.159408631830651	0.0517060474370264	0.200621126275782	0.0076	0.0071	0.0966	0.0177	0.0375	0.0174	0.0181	0.0276	0.0029	0.0427	0.0395	0.1479	0.0035	0.0434	0.1025	0.0178	0.0201	0.0053	0.0028	0.0192	0.0209	0.1062	0.039	0.1051	0.0431	0.0032
2	rs6431649	234888002	0.91	0.473491286898298	1.08	0.159408631830651	0.0807237590515604	0.21490866035715	0.0077	0.0071	0.0965	0.0178	0.0374	0.0175	0.0181	0.0278	0.003	0.0428	0.0394	0.1475	0.0035	0.0433	0.1017	0.0179	0.0205	0.0055	0.0029	0.0192	0.0208	0.1065	0.0392	0.1045	0.0433	0.0034
2	rs6736916	234888721	0.91	0.473491286898298	1.08	0.159408631830651	0.0819213969292205	0.232365587841806	0.0077	0.0071	0.0962	0.0181	0.0373	0.0177	0.0182	0.0278	0.003	0.042	0.0394	0.1472	0.0035	0.0433	0.1018	0.0179	0.0208	0.0055	0.0029	0.0191	0.0208	0.1065	0.0396	0.1043	0.0433	0.0034
2	rs11563210	234891986	0.91	0.473491286898298	1.08	0.159408631830651	0.0854889628421231	0.222011047405546	0.0078	0.0071	0.0963	0.0181	0.0373	0.0177	0.0182	0.0278	0.003	0.042	0.0394	0.1472	0.0035	0.0432	0.1016	0.0179	0.0208	0.0056	0.0029	0.0191	0.0208	0.1066	0.0396	0.1043	0.0432	0.0034
2	rs1016062	234894893	0.91	0.473491286898298	1.08	0.159408631830651	0.0865429327685648	0.222985403147802	0.0078	0.0071	0.0963	0.0181	0.0374	0.0178	0.0182	0.0278	0.003	0.042	0.0395	0.1472	0.0035	0.0432	0.1013	0.0178	0.0208	0.0056	0.0029	0.0191	0.0208	0.1066	0.0397	0.1044	0.0432	0.0034
2	rs17864768	234897718	0.91	0.473491286898298	1.08	0.159408631830651	0.127153939640588	0.218880969822173	0.0079	0.0071	0.0963	0.0184	0.0372	0.0181	0.0183	0.0282	0.0032	0.0423	0.0394	0.1468	0.0035	0.0433	0.1001	0.0178	0.0214	0.0057	0.003	0.019	0.02	0.1064	0.0398	0.1045	0.0433	0.0036
2	rs10490017	234898544	0.91	0.473491286898298	1.08	0.159408631830651	0.13269060227665	0.210747678826595	0.0079	0.0071	0.0963	0.0184	0.0372	0.0181	0.0183	0.0283	0.0032	0.0424	0.0393	0.1467	0.0035	0.0433	0.0999	0.0178	0.0214	0.0057	0.003	0.0189	0.0198	0.1064	0.0398	0.1045	0.0433	0.0037
2	rs116241540	234898763	0.91	0.473491286898298	1.08	0.159408631830651	0.129889307400137	0.201877822249935	0.0079	0.0071	0.0963	0.0184	0.0372	0.0182	0.0183	0.0283	0.0032	0.0424	0.0394	0.1467	0.0035	0.0433	0.0998	0.0178	0.0214	0.0057	0.003	0.0189	0.0197	0.1064	0.0398	0.1045	0.0432	0.0037
2	rs28901881	234899167	0.91	0.473491286898298	1.08	0.159408631830651	0.1302223454817	0.200830392877578	0.0079	0.0071	0.0963	0.0184	0.0372	0.0182	0.0183	0.0283	0.0032	0.0424	0.0394	0.1467	0.0035	0.0433	0.0999	0.0178	0.0215	0.0057	0.0031	0.0189	0.0197	0.1064	0.0398	0.1045	0.0432	0.0037
2	rs4663997	234899525	0.91	0.473491286898298	1.09	0.136985182682918	0.129375626241237	0.199053962880584	0.0079	0.0072	0.0963	0.0184	0.0372	0.0182	0.0183	0.0283	0.0032	0.0424	0.0394	0.1467	0.0035	0.0433	0.0998	0.0178	0.0215	0.0057	0.0031	0.0189	0.0197	0.1064	0.0398	0.1045	0.0432	0.0037
2	rs28948673	234901424	0.91	0.473491286898298	1.1	0.116987187387052	0.127991836588613	0.196139671571806	0.0079	0.0072	0.0963	0.0185	0.0373	0.0183	0.0183	0.0284	0.0032	0.0424	0.0394	0.1466	0.0035	0.0433	0.0998	0.0178	0.0215	0.0057	0.0031	0.0188	0.0197	0.1064	0.0398	0.1045	0.0432	0.0037
2	rs13034437	234901614	0.91	0.473491286898298	1.09	0.136985182682918	0.128021823182868	0.195724527824818	0.0079	0.0072	0.0963	0.0185	0.0373	0.0183	0.0183	0.0284	0.0032	0.0424	0.0394	0.1466	0.0035	0.0433	0.0998	0.0178	0.0215	0.0057	0.0031	0.0188	0.0197	0.1064	0.0398	0.1045	0.0432	0.0037
2	rs17864771	234903755	0.91	0.473491286898298	1.08	0.159408631830651	0.124335917852506	0.190868931332259	0.0079	0.0072	0.0963	0.0185	0.0373	0.0183	0.0183	0.0285	0.0032	0.0424	0.0394	0.1466	0.0035	0.0434	0.0997	0.0178	0.0215	0.0057	0.0031	0.0188	0.0196	0.1064	0.0398	0.1045	0.0432	0.0037
2	rs77334461	234903832	0.91	0.473491286898298	1.07	0.184406357471863	0.124129790874968	0.190766070545243	0.0079	0.0072	0.0963	0.0185	0.0373	0.0183	0.0183	0.0285	0.0032	0.0424	0.0394	0.1466	0.0035	0.0434	0.0997	0.0178	0.0215	0.0057	0.0031	0.0188	0.0196	0.1064	0.0398	0.1045	0.0432	0.0037
2	rs1024608	234904040	0.91	0.473491286898298	1.07	0.184406357471863	0.124660252050194	0.188507908465987	0.0079	0.0072	0.0962	0.0185	0.0373	0.0183	0.0184	0.0284	0.0032	0.0424	0.0394	0.1466	0.0035	0.0434	0.0996	0.0178	0.0215	0.0057	0.0031	0.0188	0.0196	0.1064	0.0398	0.1045	0.0432	0.0037
2	rs6752001	234906046	0.91	0.473491286898298	1.07	0.184406357471863	0.115350123335725	0.216623479164879	0.0077	0.0072	0.0958	0.0186	0.0379	0.0186	0.0186	0.0288	0.0032	0.0426	0.0394	0.145	0.0035	0.0438	0.0991	0.0178	0.0216	0.0058	0.0031	0.0189	0.0198	0.1058	0.0397	0.1043	0.0436	0.0037
2	rs2362295	234906526	0.91	0.473491286898298	1.07	0.184406357471863	0.101180431172466	0.201982665555715	0.0075	0.0072	0.0953	0.0187	0.0384	0.0189	0.0187	0.0291	0.0032	0.0429	0.0394	0.1441	0.0035	0.0443	0.0988	0.0178	0.0219	0.0058	0.0031	0.0188	0.0199	0.105	0.0398	0.1038	0.0441	0.0038
2	rs17869068	234910442	0.92	0.422441555019286	1.06	0.212122118160079	0.0915949034356174	0.220390224613023	0.0077	0.0076	0.092	0.0193	0.0414	0.02	0.0192	0.0297	0.0033	0.0439	0.0396	0.1409	0.0031	0.0475	0.0965	0.0182	0.0226	0.0052	0.003	0.0188	0.0203	0.1019	0.0403	0.1017	0.0463	0.0038
2	rs1860162	234910974	0.92	0.422441555019286	1.06	0.212122118160079	0.0907443139365336	0.217052884243873	0.0077	0.0076	0.092	0.0193	0.0414	0.02	0.0192	0.0296	0.0033	0.0439	0.0396	0.1409	0.0031	0.0475	0.0965	0.0182	0.0226	0.0052	0.003	0.0188	0.0203	0.1019	0.0403	0.1017	0.0463	0.0038
2	rs6751169	234911367	0.92	0.422441555019286	1.07	0.184406357471863	0.0904296582967153	0.218665639742481	0.0077	0.0076	0.092	0.0193	0.0414	0.02	0.0192	0.0297	0.0033	0.0439	0.0396	0.1409	0.0031	0.0475	0.0965	0.0182	0.0226	0.0052	0.003	0.0188	0.0203	0.1019	0.0403	0.1017	0.0463	0.0038
2	rs6721761	234912661	0.92	0.422441555019286	1.06	0.212122118160079	0.0867311663933131	0.210428719324643	0.0077	0.0076	0.092	0.0193	0.0414	0.02	0.0193	0.0297	0.0033	0.0438	0.0396	0.1409	0.0031	0.0476	0.0964	0.0182	0.0225	0.0052	0.003	0.0188	0.0203	0.1019	0.0403	0.1017	0.0463	0.0037
2	rs17869070	234914921	0.92	0.422441555019286	1.06	0.212122118160079	0.0882940304218723	0.215765508792263	0.0077	0.0076	0.0919	0.0193	0.0414	0.02	0.0192	0.0297	0.0033	0.0438	0.0396	0.1409	0.0031	0.0476	0.0965	0.0182	0.0225	0.0052	0.003	0.0188	0.0203	0.102	0.0403	0.1017	0.0463	0.0037
2	rs76495981	234916843	0.92	0.422441555019286	1.06	0.212122118160079	0.0905990023102235	0.220498158502243	0.0077	0.0076	0.0919	0.0193	0.0414	0.02	0.0192	0.0296	0.0033	0.0438	0.0395	0.1409	0.0031	0.0475	0.0964	0.0182	0.0225	0.0052	0.003	0.0188	0.0203	0.102	0.0403	0.1017	0.0463	0.0038
2	rs28953469	234918776	0.92	0.422441555019286	1.05	0.24269399207398	0.0904538380225257	0.222443922311406	0.0077	0.0077	0.0918	0.0193	0.0415	0.02	0.0192	0.0296	0.0033	0.0438	0.0395	0.1409	0.0031	0.0476	0.0965	0.0181	0.0225	0.0052	0.003	0.0188	0.0202	0.1021	0.0403	0.1017	0.0463	0.0038
2	rs11563054	234924941	0.92	0.422441555019286	1.05	0.24269399207398	0.0973603747373312	0.235556771106777	0.0079	0.0077	0.0915	0.0194	0.0416	0.02	0.0191	0.0296	0.0034	0.0439	0.0394	0.1409	0.0031	0.0475	0.0965	0.018	0.0225	0.0051	0.003	0.0188	0.0202	0.102	0.0404	0.1017	0.0465	0.0038
2	rs17865681	234926750	0.92	0.422441555019286	1.05	0.24269399207398	0.0974870735773749	0.232036267690517	0.0079	0.0077	0.0915	0.0194	0.0416	0.02	0.0191	0.0296	0.0034	0.0439	0.0394	0.1409	0.0031	0.0475	0.0965	0.018	0.0225	0.0051	0.003	0.0188	0.0202	0.102	0.0404	0.1017	0.0465	0.0038
2	rs763380	234927790	0.92	0.422441555019286	1.05	0.24269399207398	0.0974110418693169	0.231268441210747	0.0079	0.0077	0.0914	0.0194	0.0416	0.02	0.0191	0.0296	0.0034	0.0439	0.0394	0.1409	0.0031	0.0475	0.0965	0.018	0.0225	0.0051	0.003	0.0188	0.0202	0.102	0.0404	0.1018	0.0466	0.0038
2	rs114243364	234929170	0.92	0.422441555019286	1.05	0.24269399207398	0.0975631425009672	0.230282445948901	0.0079	0.0077	0.0914	0.0194	0.0416	0.02	0.0191	0.0296	0.0034	0.0439	0.0394	0.1409	0.0031	0.0475	0.0965	0.018	0.0224	0.0051	0.003	0.0188	0.0202	0.102	0.0404	0.1018	0.0466	0.0038
2	rs17864783	234929529	0.92	0.422441555019286	1.03	0.312927433563081	0.0973857062360813	0.22591680768876	0.0079	0.0077	0.0914	0.0194	0.0416	0.02	0.0191	0.0295	0.0034	0.0439	0.0394	0.1409	0.0031	0.0475	0.0965	0.018	0.0225	0.0051	0.003	0.0188	0.0202	0.102	0.0405	0.1018	0.0466	0.0038
2	rs9287650	234929559	0.92	0.422441555019286	1.03	0.312927433563081	0.0974110418693169	0.226025617523983	0.0079	0.0077	0.0914	0.0194	0.0416	0.02	0.0191	0.0295	0.0034	0.0439	0.0394	0.1409	0.0031	0.0475	0.0965	0.018	0.0225	0.0051	0.003	0.0188	0.0202	0.102	0.0405	0.1018	0.0466	0.0038
2	rs17864784	234930682	0.92	0.422441555019286	1.03	0.312927433563081	0.098785309730122	0.240647261244145	0.0079	0.0077	0.0914	0.0194	0.0416	0.02	0.0191	0.0295	0.0034	0.0439	0.0394	0.1409	0.0031	0.0475	0.0965	0.018	0.0224	0.0051	0.003	0.0188	0.0202	0.102	0.0404	0.1018	0.0466	0.0038
2	rs602371	234931669	0.92	0.422441555019286	1.03	0.312927433563081	0.101960711768999	0.251156942551563	0.0079	0.0077	0.0913	0.0194	0.0416	0.02	0.019	0.0295	0.0034	0.044	0.0395	0.1409	0.0031	0.0474	0.0966	0.018	0.0224	0.005	0.0031	0.0189	0.0202	0.1019	0.0404	0.1018	0.0467	0.0038
2	rs664373	234934060	0.92	0.422441555019286	1.03	0.312927433563081	0.109560553820885	0.271672146516398	0.0079	0.0076	0.0913	0.0194	0.0416	0.0201	0.019	0.0297	0.0034	0.0441	0.0395	0.1407	0.0031	0.0474	0.0965	0.0182	0.0225	0.005	0.0031	0.0189	0.0203	0.1018	0.0403	0.1017	0.0467	0.0038
2	rs663924	234934186	0.92	0.422441555019286	1.02	0.35283343175317	0.112031150318849	0.295278565456403	0.0079	0.0076	0.0913	0.0194	0.0415	0.0201	0.0191	0.0298	0.0034	0.0441	0.0396	0.1406	0.0031	0.0476	0.0962	0.0182	0.0226	0.005	0.0031	0.0188	0.0203	0.1018	0.0403	0.1015	0.0468	0.0038
2	rs17866602	234935673	0.93	0.375229593708928	1.02	0.35283343175317	0.160458048846438	0.431216622713537	0.008	0.0076	0.091	0.0193	0.0419	0.02	0.019	0.03	0.0034	0.0443	0.0397	0.1397	0.003	0.0479	0.0963	0.0184	0.0227	0.005	0.003	0.019	0.0205	0.1017	0.0402	0.1009	0.0472	0.0037
2	rs11677046	234937260	0.93	0.375229593708928	1.02	0.35283343175317	0.159978077324727	0.420311631676542	0.008	0.0076	0.091	0.0193	0.0419	0.02	0.019	0.0299	0.0034	0.0443	0.0397	0.1398	0.003	0.0479	0.0963	0.0184	0.0227	0.005	0.003	0.0189	0.0203	0.1017	0.0402	0.1009	0.0472	0.0037
2	rs680841	234938264	0.93	0.375229593708928	1.02	0.35283343175317	0.13104198905076	0.338039752138928	0.0083	0.0077	0.09	0.0192	0.043	0.0199	0.0187	0.0308	0.0032	0.045	0.0404	0.1375	0.0029	0.0484	0.0976	0.0185	0.0228	0.0047	0.003	0.0191	0.0206	0.101	0.0401	0.0995	0.0478	0.0035
2	rs17869088	234938389	0.93	0.375229593708928	1.02	0.35283343175317	0.172087829654633	0.39898945401888	0.0083	0.0077	0.0899	0.0192	0.0432	0.0198	0.0187	0.0308	0.0032	0.0451	0.0404	0.1374	0.0029	0.0485	0.0978	0.0184	0.0227	0.0047	0.003	0.019	0.0205	0.1008	0.04	0.0996	0.0478	0.0035
2	rs17864792	234940139	0.94	0.331738599837001	1.02	0.35283343175317	0.180607177627508	0.431216622713537	0.0083	0.0077	0.0899	0.0191	0.0435	0.0197	0.0185	0.0311	0.0032	0.0455	0.0404	0.137	0.0029	0.0486	0.0982	0.0184	0.0226	0.0046	0.003	0.0188	0.0206	0.1006	0.0397	0.0997	0.0479	0.0035
2	rs76114682	234940795	0.94	0.331738599837001	1.02	0.35283343175317	0.169915384933975	0.421359429142685	0.0083	0.0077	0.0899	0.0191	0.0435	0.0197	0.0185	0.0311	0.0032	0.0455	0.0404	0.137	0.0029	0.0486	0.0982	0.0184	0.0226	0.0046	0.003	0.0188	0.0206	0.1006	0.0397	0.0997	0.0479	0.0035
2	rs4616477	234941290	0.94	0.331738599837001	1.02	0.35283343175317	0.162870574546675	0.401573417502312	0.0083	0.0077	0.0899	0.0191	0.0435	0.0197	0.0185	0.0311	0.0032	0.0455	0.0404	0.137	0.0029	0.0486	0.0982	0.0184	0.0227	0.0045	0.003	0.0188	0.0206	0.1006	0.0397	0.0998	0.0479	0.0035
2	rs11677901	234942723	0.95	0.291843936447983	1.02	0.35283343175317	0.157149871051065	0.332755372513096	0.0086	0.0078	0.0907	0.0184	0.0443	0.019	0.0179	0.0313	0.0033	0.047	0.0404	0.1345	0.003	0.049	0.1002	0.0183	0.0224	0.0043	0.003	0.0187	0.0204	0.1015	0.0383	0.0989	0.0479	0.0035
2	rs624460	234944028	0.97	0.222305343836028	1.02	0.35283343175317	0.319142875920493	0.667168315266251	0.0095	0.0082	0.0924	0.0167	0.046	0.0173	0.0166	0.0318	0.0035	0.0506	0.0401	0.1278	0.0032	0.05	0.1047	0.0177	0.0218	0.004	0.0031	0.0183	0.0204	0.1047	0.0358	0.0971	0.0477	0.0036
2	rs10197450	234945670	0.97	0.222305343836028	1.02	0.35283343175317	0.267615648337331	0.540494429004913	0.0096	0.0082	0.093	0.0165	0.0457	0.0172	0.0165	0.0317	0.0036	0.0505	0.0398	0.1279	0.0032	0.0498	0.1052	0.0178	0.0217	0.004	0.0031	0.0181	0.0205	0.1049	0.0359	0.0975	0.0477	0.0036
2	rs28903985	234959167	0.97	0.222305343836028	1.02	0.35283343175317	0.273096439644256	0.453783056671463	0.0097	0.0082	0.0929	0.0164	0.0458	0.0171	0.0164	0.0316	0.0036	0.0505	0.0396	0.128	0.0033	0.0498	0.1054	0.0176	0.0216	0.0041	0.0031	0.0181	0.0202	0.1051	0.0359	0.0978	0.0477	0.0037
2	rs17864800	234959958	0.97	0.222305343836028	1.02	0.35283343175317	0.273096439644256	0.455119953789333	0.0097	0.0082	0.0929	0.0164	0.0458	0.0171	0.0164	0.0316	0.0036	0.0505	0.0396	0.128	0.0033	0.0498	0.1054	0.0176	0.0216	0.0041	0.0031	0.0181	0.0202	0.1051	0.0359	0.0978	0.0477	0.0037
2	rs11563197	234960021	0.97	0.222305343836028	1.02	0.35283343175317	0.273189066810097	0.454986217456668	0.0097	0.0082	0.0929	0.0164	0.0458	0.0171	0.0164	0.0316	0.0036	0.0505	0.0396	0.128	0.0033	0.0498	0.1054	0.0176	0.0216	0.0041	0.0031	0.0181	0.0202	0.1051	0.0359	0.0978	0.0477	0.0037
2	rs10208022	234961240	0.97	0.222305343836028	1.02	0.35283343175317	0.280936151804793	0.457796850870385	0.0098	0.0082	0.0929	0.0164	0.0458	0.0171	0.0164	0.0315	0.0037	0.0505	0.0395	0.128	0.0033	0.0497	0.1055	0.0175	0.0216	0.0041	0.0031	0.0181	0.02	0.1051	0.036	0.0978	0.0477	0.0037
2	rs10172000	234963119	0.97	0.222305343836028	1.02	0.35283343175317	0.279480555314262	0.451913144428778	0.0098	0.0082	0.0929	0.0164	0.0458	0.0171	0.0164	0.0315	0.0037	0.0505	0.0395	0.128	0.0033	0.0497	0.1056	0.0175	0.0216	0.0041	0.0031	0.0181	0.02	0.1051	0.036	0.0978	0.0477	0.0037
2	rs28903995	234966035	0.97	0.222305343836028	1.02	0.35283343175317	0.286466421706209	0.495013734520578	0.0098	0.0082	0.0929	0.0164	0.0458	0.0171	0.0164	0.0315	0.0037	0.0506	0.0394	0.128	0.0033	0.0497	0.1056	0.0175	0.0216	0.0042	0.0031	0.0181	0.02	0.1051	0.036	0.0978	0.0477	0.0037
2	rs17865708	234967410	0.97	0.222305343836028	1.02	0.35283343175317	0.288799675112944	0.488327532078867	0.0098	0.0082	0.0929	0.0163	0.0457	0.017	0.0164	0.0315	0.0037	0.0506	0.0393	0.1279	0.0033	0.0497	0.1057	0.0175	0.0216	0.0042	0.0031	0.018	0.02	0.1053	0.0361	0.0978	0.0476	0.0037
2	rs689395	234967986	0.97	0.222305343836028	1.02	0.35283343175317	0.288227330406397	0.482072020876729	0.0099	0.0082	0.0929	0.0163	0.0457	0.017	0.0164	0.0314	0.0037	0.0506	0.0392	0.1279	0.0033	0.0497	0.1057	0.0175	0.0216	0.0042	0.0031	0.018	0.02	0.1054	0.0362	0.0978	0.0476	0.0037
2	rs11562991	234974912	0.97	0.222305343836028	1.02	0.35283343175317	0.30423653329872	0.443922432880511	0.01	0.0082	0.0929	0.0162	0.0458	0.017	0.0164	0.0315	0.0037	0.0507	0.0391	0.1278	0.0034	0.0497	0.1056	0.0176	0.0216	0.0042	0.0032	0.018	0.0199	0.1056	0.0362	0.098	0.0475	0.0037
2	rs11563053	234976689	0.97	0.222305343836028	1.02	0.35283343175317	0.303844180899323	0.4399413026723	0.01	0.0082	0.0929	0.0162	0.0458	0.017	0.0164	0.0315	0.0037	0.0507	0.0391	0.1277	0.0034	0.0497	0.1056	0.0176	0.0216	0.0042	0.0032	0.018	0.0199	0.1056	0.0362	0.098	0.0475	0.0037
2	rs250963	234990709	0.97	0.222305343836028	1.02	0.35283343175317	0.301837583595973	0.455922589071036	0.01	0.0082	0.0929	0.016	0.0458	0.0168	0.0164	0.0316	0.0038	0.0508	0.0391	0.1277	0.0035	0.0497	0.1055	0.0175	0.0215	0.0042	0.0032	0.0179	0.0198	0.1059	0.0363	0.0981	0.0474	0.0037
2	rs56249941	234990849	0.97	0.222305343836028	1.02	0.35283343175317	0.306842636411971	0.472187762703132	0.01	0.0082	0.093	0.016	0.0458	0.0168	0.0164	0.0316	0.0038	0.0508	0.0391	0.1277	0.0035	0.0497	0.1056	0.0175	0.0215	0.0042	0.0032	0.0179	0.0198	0.1059	0.0363	0.0981	0.0474	0.0037
2	rs77743342	234991454	0.97	0.222305343836028	1.03	0.312927433563081	0.312090088657585	0.479494305227694	0.01	0.0082	0.093	0.0159	0.0458	0.0168	0.0164	0.0316	0.0038	0.0508	0.0391	0.1276	0.0035	0.0496	0.1059	0.0175	0.0215	0.0042	0.0032	0.0179	0.0197	0.1058	0.0363	0.098	0.0474	0.0037
2	rs7580592	234992841	0.97	0.222305343836028	1.03	0.312927433563081	0.309807124861726	0.459539044897554	0.01	0.0082	0.0931	0.0159	0.0458	0.0168	0.0164	0.0316	0.0038	0.0507	0.0391	0.1275	0.0035	0.0496	0.1062	0.0175	0.0215	0.0042	0.0032	0.0178	0.0197	0.1058	0.0363	0.098	0.0473	0.0037
2	rs250957	234992975	0.97	0.222305343836028	1.03	0.312927433563081	0.315431077680907	0.492554870984337	0.01	0.0082	0.0931	0.0159	0.0458	0.0168	0.0164	0.0316	0.0038	0.0507	0.0391	0.1274	0.0035	0.0496	0.1062	0.0175	0.0215	0.0042	0.0032	0.0178	0.0197	0.1058	0.0363	0.098	0.0473	0.0037
2	rs72978247	234993678	0.97	0.222305343836028	1.03	0.312927433563081	0.322624415777311	0.535190432221631	0.01	0.0082	0.0931	0.0159	0.0459	0.0168	0.0164	0.0316	0.0038	0.0507	0.0391	0.1273	0.0036	0.0496	0.1062	0.0175	0.0215	0.0042	0.0032	0.0178	0.0197	0.1058	0.0363	0.098	0.0473	0.0037
2	rs75494392	234994458	0.97	0.222305343836028	1.03	0.312927433563081	0.331286509585852	0.536445467586196	0.0101	0.0082	0.0931	0.0159	0.0459	0.0168	0.0164	0.0316	0.0038	0.0507	0.0391	0.1273	0.0036	0.0496	0.1062	0.0175	0.0215	0.0042	0.0032	0.0178	0.0197	0.1058	0.0362	0.0981	0.0474	0.0037
2	rs250936	235005739	0.97	0.222305343836028	1.03	0.312927433563081	0.326991428862942	0.550579475658091	0.0102	0.0082	0.0929	0.0159	0.046	0.017	0.0167	0.0317	0.004	0.0505	0.0396	0.1261	0.0038	0.05	0.1056	0.0177	0.0215	0.0042	0.0032	0.0176	0.0195	0.106	0.0359	0.098	0.0473	0.0037
2	rs250929	235008244	0.97	0.222305343836028	1.03	0.312927433563081	0.328981935756415	0.60181902396282	0.0103	0.0082	0.0924	0.0158	0.046	0.0171	0.0167	0.0316	0.0041	0.0505	0.0399	0.1256	0.0039	0.0502	0.1057	0.0177	0.0216	0.0042	0.0032	0.0177	0.0194	0.1064	0.0358	0.098	0.0473	0.0037
2	rs13384101	235011203	0.99	0.165458971998582	1.03	0.312927433563081	0.597212435246737	0.756461148026574	0.0107	0.0086	0.0913	0.0148	0.0458	0.0173	0.0171	0.0333	0.0045	0.0493	0.0404	0.1239	0.004	0.0507	0.1055	0.0183	0.0213	0.0042	0.003	0.0178	0.0196	0.1073	0.0348	0.0975	0.0482	0.0035
2	rs115292197	235017575	0.99	0.165458971998582	1.02	0.35283343175317	0.576266883495424	0.719637907087248	0.0107	0.0086	0.0912	0.0147	0.0458	0.0173	0.0171	0.0333	0.0046	0.0492	0.0405	0.1238	0.004	0.0508	0.1057	0.0183	0.0213	0.0042	0.003	0.0178	0.0196	0.1073	0.0348	0.0975	0.0483	0.0035
2	rs250913	235019210	0.99	0.165458971998582	1.02	0.35283343175317	0.560719929660408	0.663350387427921	0.0107	0.0086	0.0912	0.0147	0.0459	0.0173	0.0171	0.0333	0.0046	0.0492	0.0405	0.1238	0.004	0.0508	0.1057	0.0183	0.0213	0.0042	0.003	0.0178	0.0196	0.1073	0.0348	0.0975	0.0483	0.0035
2	rs62184296	235023879	0.99	0.165458971998582	1.02	0.35283343175317	0.582486963307545	0.664818227207274	0.0107	0.0086	0.0912	0.0147	0.0459	0.0173	0.0171	0.0333	0.0046	0.0492	0.0405	0.1238	0.004	0.0508	0.1057	0.0183	0.0213	0.0042	0.003	0.0178	0.0196	0.1073	0.0348	0.0975	0.0483	0.0035
2	rs250906	235028642	0.99	0.165458971998582	1.01	0.39608418712213	0.608713883195092	0.687959716897976	0.0107	0.0086	0.0912	0.0147	0.0459	0.0173	0.0171	0.0333	0.0046	0.0492	0.0405	0.1238	0.004	0.0508	0.1057	0.0183	0.0213	0.0041	0.003	0.0178	0.0196	0.1073	0.0348	0.0975	0.0483	0.0035
2	rs79260437	235029651	0.99	0.165458971998582	1.01	0.39608418712213	0.612523909304037	0.679684788468788	0.0107	0.0086	0.0912	0.0147	0.0459	0.0173	0.0171	0.0333	0.0046	0.0492	0.0405	0.1238	0.004	0.0508	0.1057	0.0183	0.0213	0.0041	0.003	0.0178	0.0196	0.1073	0.0348	0.0975	0.0483	0.0035
2	rs74733491	235030351	0.99	0.165458971998582	1	0.442785362986439	0.616901547150849	0.684706147722766	0.0107	0.0086	0.0912	0.0147	0.0459	0.0173	0.0171	0.0333	0.0046	0.0492	0.0405	0.1238	0.004	0.0508	0.1057	0.0183	0.0213	0.0041	0.003	0.0178	0.0196	0.1073	0.0348	0.0975	0.0483	0.0035
2	rs13414316	235039426	1	0.141401729381863	1	0.442785362986439	1.10940138235426	0.880443960772616	0.0107	0.0084	0.0908	0.0145	0.0464	0.0171	0.0169	0.0343	0.0047	0.0481	0.0405	0.121	0.0037	0.0512	0.1064	0.0188	0.0212	0.0038	0.0026	0.0189	0.0202	0.1072	0.0351	0.0981	0.0484	0.0033
2	rs76528763	235040993	1.01	0.120031835070186	1	0.442785362986439	1.58879882067445	1.09486000115397	0.0106	0.0085	0.0903	0.0141	0.0465	0.0172	0.0166	0.0347	0.0048	0.0478	0.0407	0.1206	0.0035	0.0516	0.1067	0.0187	0.0208	0.0036	0.0025	0.0193	0.0207	0.1075	0.0352	0.0984	0.0485	0.0031
2	rs61430086	235043870	1.01	0.120031835070186	1	0.442785362986439	1.81991636675243	1.21069468835296	0.0106	0.0086	0.0898	0.0137	0.0465	0.0172	0.0164	0.0349	0.0048	0.0476	0.0407	0.1204	0.0033	0.0518	0.107	0.0187	0.0205	0.0034	0.0024	0.0195	0.0211	0.1078	0.0353	0.0986	0.0486	0.0029
2	rs35112299	235044905	1.01	0.120031835070186	1.01	0.39608418712213	1.83089554137192	1.26928937395738	0.0106	0.0086	0.0898	0.0137	0.0465	0.0172	0.0164	0.035	0.0048	0.0476	0.0408	0.1203	0.0033	0.0518	0.107	0.0187	0.0205	0.0034	0.0024	0.0196	0.0211	0.1078	0.0353	0.0986	0.0486	0.0029
2	rs116156204	235051902	1.02	0.101174939294895	0.99	0.493036143459036	1.75473488536843	1.25643070914269	0.0106	0.0085	0.0896	0.0138	0.0463	0.0179	0.0164	0.0349	0.0048	0.0475	0.0408	0.1198	0.0033	0.0519	0.107	0.0187	0.0206	0.0033	0.0023	0.0197	0.0214	0.1078	0.0354	0.0987	0.0485	0.0028
2	rs6723765	235054346	1.02	0.101174939294895	0.99	0.493036143459036	1.73111316782115	1.26394276474293	0.0106	0.0085	0.0896	0.0138	0.0462	0.018	0.0164	0.0349	0.0048	0.0475	0.0408	0.1198	0.0033	0.052	0.107	0.0188	0.0206	0.0033	0.0023	0.0197	0.0214	0.1078	0.0354	0.0987	0.0485	0.0028
2	rs76657534	235054375	1.02	0.101174939294895	0.99	0.493036143459036	1.73248714687354	1.26694975295556	0.0106	0.0085	0.0896	0.0138	0.0462	0.018	0.0164	0.0349	0.0048	0.0475	0.0408	0.1198	0.0033	0.052	0.107	0.0188	0.0206	0.0033	0.0023	0.0197	0.0214	0.1078	0.0354	0.0987	0.0485	0.0028
2	rs62184302	235058316	1.01	0.120031835070186	0.99	0.493036143459036	1.75600917354471	1.29675136509529	0.0106	0.0085	0.0896	0.0138	0.0462	0.0181	0.0164	0.0348	0.0048	0.0474	0.0408	0.1197	0.0033	0.0519	0.107	0.0189	0.0206	0.0033	0.0023	0.0197	0.0214	0.1078	0.0354	0.0987	0.0485	0.0028
2	rs76161370	235059827	1.01	0.120031835070186	0.99	0.493036143459036	1.77569513453302	1.32970230118673	0.0106	0.0085	0.0896	0.0138	0.0462	0.0181	0.0164	0.0348	0.0048	0.0474	0.0408	0.1197	0.0033	0.0519	0.107	0.0188	0.0206	0.0033	0.0023	0.0197	0.0214	0.1078	0.0354	0.0988	0.0485	0.0028
2	rs115388900	235063829	1.01	0.120031835070186	0.99	0.493036143459036	1.77868127081157	1.29859692095531	0.0106	0.0085	0.0895	0.0138	0.0462	0.0181	0.0164	0.0348	0.0048	0.0474	0.041	0.1195	0.0033	0.052	0.1071	0.0188	0.0205	0.0033	0.0023	0.0197	0.0215	0.1078	0.0354	0.0988	0.0485	0.0028
2	rs6758575	235068019	1.01	0.120031835070186	0.99	0.493036143459036	1.77377639538786	1.26728393890915	0.0106	0.0085	0.0895	0.0138	0.0463	0.0181	0.0164	0.0348	0.0048	0.0474	0.041	0.1194	0.0033	0.052	0.1071	0.0188	0.0205	0.0033	0.0023	0.0198	0.0215	0.1078	0.0354	0.0988	0.0485	0.0028
2	rs75795514	235069341	1.01	0.120031835070186	0.99	0.493036143459036	1.77303041360145	1.29742242448938	0.0106	0.0085	0.0895	0.0138	0.0463	0.0181	0.0164	0.0348	0.0048	0.0474	0.0411	0.1194	0.0033	0.052	0.107	0.0188	0.0205	0.0033	0.0023	0.0198	0.0215	0.1078	0.0354	0.0988	0.0485	0.0028
2	rs6431233	235072203	1.01	0.120031835070186	0.99	0.493036143459036	1.63610021279878	1.36956105793392	0.0106	0.0085	0.0895	0.0138	0.0463	0.0181	0.0164	0.0348	0.0047	0.0475	0.041	0.1192	0.0033	0.0519	0.1069	0.0188	0.0205	0.0033	0.0023	0.0198	0.0216	0.1079	0.0355	0.0988	0.0486	0.0028
2	rs72980249	235072469	1.01	0.120031835070186	0.99	0.493036143459036	1.68588223639655	1.46867149314197	0.0106	0.0085	0.0895	0.0138	0.0463	0.0181	0.0163	0.0348	0.0047	0.0475	0.041	0.1192	0.0033	0.0519	0.1069	0.0188	0.0205	0.0033	0.0023	0.0198	0.0216	0.1079	0.0355	0.0988	0.0486	0.0028
2	rs113868955	235073305	1.02	0.101174939294895	0.99	0.493036143459036	1.81841119660611	1.66570137984392	0.0106	0.0085	0.0895	0.0138	0.0463	0.0181	0.0163	0.0348	0.0047	0.0474	0.041	0.1192	0.0033	0.0519	0.1069	0.0188	0.0205	0.0033	0.0023	0.0198	0.0216	0.1079	0.0355	0.0988	0.0486	0.0028
2	rs36048988	235074551	1.02	0.101174939294895	0.99	0.493036143459036	2.14756506902201	1.34724287580553	0.0105	0.0085	0.089	0.0138	0.0465	0.0182	0.0161	0.035	0.0047	0.0473	0.0411	0.1189	0.0032	0.0521	0.1066	0.0187	0.0203	0.0033	0.0023	0.0201	0.0219	0.1075	0.0358	0.0988	0.049	0.0028
2	rs74451206	235075870	1.03	0.0846525390220556	0.99	0.493036143459036	1.99703821659589	1.31875917367748	0.0105	0.0085	0.0883	0.0139	0.0468	0.0183	0.0159	0.0352	0.0047	0.0473	0.0412	0.1185	0.0031	0.0522	0.1064	0.0186	0.0201	0.0033	0.0023	0.0206	0.0223	0.1068	0.0362	0.0988	0.0494	0.0028
2	rs6431234	235079623	1.01	0.120031835070186	0.99	0.493036143459036	2.45359639384226	1.81669114604149	0.0107	0.0085	0.0863	0.0142	0.0479	0.0186	0.015	0.0358	0.0047	0.0473	0.0415	0.1174	0.0029	0.0517	0.1053	0.0182	0.0194	0.0034	0.0023	0.0227	0.0239	0.1049	0.0374	0.0987	0.0507	0.0027
2	rs10196138	235080909	1.01	0.120031835070186	0.99	0.493036143459036	2.48878669672749	1.95091482464869	0.0107	0.0084	0.086	0.0138	0.0481	0.0187	0.0144	0.0359	0.0047	0.0471	0.0413	0.1179	0.0026	0.0518	0.105	0.0182	0.0192	0.0034	0.0022	0.0231	0.0242	0.1051	0.0375	0.0985	0.0518	0.0028
2	rs16850583	235082918	1	0.141401729381863	0.99	0.493036143459036	2.51217411665584	1.98275157422676	0.0106	0.0084	0.0859	0.0137	0.0481	0.0187	0.0141	0.0361	0.0048	0.0469	0.0415	0.119	0.0025	0.0519	0.1045	0.0177	0.0188	0.0033	0.0021	0.023	0.0244	0.1054	0.0375	0.0984	0.0522	0.0029
2	rs75341787	235088991	1	0.141401729381863	0.99	0.493036143459036	2.49403101095191	1.94180618751436	0.0106	0.0085	0.0859	0.0137	0.0481	0.0187	0.0141	0.0361	0.0048	0.0469	0.0414	0.119	0.0025	0.0519	0.1045	0.0177	0.0187	0.0033	0.0021	0.023	0.0244	0.1054	0.0375	0.0984	0.0522	0.0029
2	rs17582501	235094149	1	0.141401729381863	0.99	0.493036143459036	2.47022096100225	1.93198977354193	0.0106	0.0085	0.0859	0.0137	0.0481	0.0187	0.0141	0.0361	0.0048	0.0469	0.0414	0.1191	0.0025	0.0519	0.1046	0.0177	0.0187	0.0033	0.0021	0.023	0.0244	0.1054	0.0375	0.0984	0.0522	0.0029
2	rs80332390	235099699	1	0.141401729381863	0.99	0.493036143459036	2.45051284102851	1.96271119056196	0.0106	0.0085	0.0859	0.0137	0.0481	0.0186	0.0139	0.0361	0.0048	0.0469	0.0415	0.1194	0.0025	0.0519	0.1048	0.0175	0.0186	0.0033	0.0021	0.0231	0.0243	0.1053	0.0375	0.0984	0.0524	0.003
2	rs114974185	235114974	0.99	0.165458971998582	0.99	0.493036143459036	2.40853238982709	1.93627245133983	0.0106	0.0086	0.0858	0.0136	0.0481	0.0185	0.0138	0.036	0.0048	0.047	0.0415	0.1197	0.0025	0.0519	0.1051	0.0172	0.0183	0.0033	0.0021	0.0232	0.0242	0.1054	0.0375	0.0983	0.0525	0.003
2	rs7591543	235120419	0.99	0.165458971998582	0.99	0.493036143459036	2.34406263627835	1.85619500566409	0.0106	0.0086	0.0858	0.0136	0.0481	0.0185	0.0138	0.036	0.0048	0.047	0.0415	0.1198	0.0025	0.0519	0.1052	0.0172	0.0183	0.0033	0.0021	0.0232	0.0242	0.1054	0.0375	0.0983	0.0525	0.003
2	rs75355841	235125376	0.99	0.165458971998582	0.99	0.493036143459036	0.925636758525782	1.92717333609709	0.0097	0.0086	0.0853	0.0137	0.0482	0.0184	0.0137	0.0358	0.0039	0.0469	0.0415	0.1201	0.0025	0.0518	0.1056	0.0172	0.0182	0.0032	0.0021	0.0231	0.0242	0.1075	0.0376	0.0983	0.0528	0.003
2	rs1860699	235127466	0.99	0.165458971998582	0.99	0.493036143459036	0.938141713968765	1.92895700705124	0.0096	0.0086	0.0852	0.0138	0.0482	0.0184	0.0136	0.0358	0.0039	0.0469	0.0415	0.1202	0.0025	0.0519	0.1057	0.0172	0.0182	0.0032	0.0021	0.0231	0.0241	0.1077	0.0376	0.0982	0.0528	0.003
2	rs77285598	235129977	0.99	0.165458971998582	0.99	0.493036143459036	0.926884111467354	1.8250069582477	0.0096	0.0086	0.086	0.0141	0.0482	0.0183	0.0134	0.0355	0.0039	0.047	0.0416	0.1203	0.0025	0.0521	0.1056	0.0169	0.0181	0.0031	0.002	0.0235	0.0241	0.108	0.0375	0.0971	0.0532	0.003
2	rs10177096	235130071	0.98	0.192372589028169	0.99	0.493036143459036	0.934883715495452	1.72734034833956	0.0096	0.0086	0.0863	0.0143	0.0481	0.0183	0.0134	0.0354	0.0038	0.0472	0.0417	0.1203	0.0025	0.0521	0.1049	0.0169	0.018	0.0031	0.002	0.0236	0.024	0.1082	0.0375	0.0973	0.0532	0.003
2	rs2090610	235131891	0.98	0.192372589028169	0.99	0.493036143459036	0.948951644569729	1.68510256834973	0.0096	0.0086	0.0862	0.0146	0.0481	0.0183	0.0134	0.0354	0.0038	0.0473	0.0418	0.1203	0.0025	0.052	0.1048	0.0168	0.018	0.0031	0.0019	0.0237	0.0239	0.1083	0.0375	0.0972	0.0533	0.003
2	rs12473718	235132503	0.98	0.192372589028169	1	0.442785362986439	0.936470357476788	1.68020540276519	0.0096	0.0086	0.0861	0.0147	0.0481	0.0183	0.0135	0.0354	0.0038	0.0473	0.0418	0.1203	0.0025	0.052	0.1048	0.0168	0.018	0.0031	0.0019	0.0237	0.0239	0.1083	0.0374	0.0972	0.0533	0.0031
2	rs35255362	235133703	0.98	0.192372589028169	1	0.442785362986439	0.920405522717833	1.69280240988923	0.0096	0.0086	0.0861	0.0147	0.0481	0.0183	0.0135	0.0353	0.0038	0.0473	0.0418	0.1202	0.0025	0.0519	0.1048	0.0167	0.018	0.003	0.0019	0.0237	0.0239	0.1084	0.0374	0.0972	0.0532	0.0031
2	rs7604063	235144982	0.98	0.192372589028169	1	0.442785362986439	0.959475242857242	1.74719771712846	0.0095	0.0086	0.0861	0.0148	0.0481	0.0182	0.0134	0.0352	0.0037	0.0473	0.0418	0.1205	0.0025	0.0519	0.1049	0.0167	0.0179	0.003	0.0019	0.0237	0.0239	0.1085	0.0374	0.0971	0.0532	0.0031
2	rs72982121	235148182	0.98	0.192372589028169	1	0.442785362986439	0.938726981045839	1.70313539178112	0.0095	0.0086	0.086	0.0148	0.048	0.0183	0.0133	0.0351	0.0037	0.0474	0.0418	0.1207	0.0024	0.0519	0.1049	0.0167	0.018	0.003	0.0019	0.0237	0.0239	0.1086	0.0374	0.097	0.0532	0.0031
2	rs77038686	235158034	0.96	0.255413023536062	1	0.442785362986439	0.534970255764248	1.44882805463372	0.0089	0.0088	0.0843	0.0157	0.0469	0.0185	0.0127	0.033	0.0028	0.0469	0.042	0.1252	0.0029	0.0525	0.1057	0.0169	0.0188	0.0028	0.0015	0.0244	0.0232	0.1109	0.0374	0.0954	0.052	0.0032
2	rs62186778	235158972	0.96	0.255413023536062	1	0.442785362986439	0.524662941049529	1.4028116398398	0.0089	0.0088	0.0843	0.0157	0.0469	0.0185	0.0127	0.033	0.0028	0.0469	0.042	0.1253	0.0029	0.0525	0.1057	0.0169	0.0188	0.0028	0.0015	0.0244	0.0232	0.1108	0.0375	0.0954	0.052	0.0032
2	rs34795266	235159360	0.96	0.255413023536062	1	0.442785362986439	0.523050963168429	1.3826080582868	0.0089	0.0088	0.0843	0.0157	0.0469	0.0185	0.0127	0.033	0.0028	0.0469	0.042	0.1253	0.0029	0.0525	0.1057	0.0169	0.0188	0.0028	0.0015	0.0244	0.0232	0.1109	0.0375	0.0954	0.052	0.0032
2	rs7571897	235161448	0.96	0.255413023536062	1	0.442785362986439	0.518293353520974	1.38362556708775	0.0088	0.0088	0.0845	0.0158	0.0468	0.0183	0.0127	0.0331	0.0028	0.0469	0.042	0.1253	0.0028	0.0525	0.1056	0.0167	0.0189	0.0028	0.0015	0.0244	0.0232	0.1112	0.0375	0.0954	0.0521	0.0032
2	rs72982131	235165520	0.96	0.255413023536062	1	0.442785362986439	0.514642843218637	1.40349158833345	0.0087	0.0088	0.0844	0.0159	0.0468	0.0183	0.0126	0.0331	0.0028	0.0468	0.0419	0.1254	0.0028	0.0522	0.1058	0.0166	0.0188	0.0028	0.0015	0.0244	0.0231	0.1116	0.0374	0.0957	0.052	0.0032
2	rs6431242	235172026	0.96	0.255413023536062	0.99	0.493036143459036	0.439500417347319	1.30514385660839	0.0083	0.0088	0.0845	0.0162	0.0466	0.0181	0.0126	0.0329	0.0025	0.0473	0.0417	0.1267	0.0028	0.0512	0.1063	0.0164	0.0188	0.0025	0.0014	0.0244	0.023	0.1132	0.0375	0.0968	0.0504	0.003
2	rs113062517	235172134	0.96	0.255413023536062	0.99	0.493036143459036	0.439678092010613	1.30245725581118	0.0083	0.0088	0.0845	0.0162	0.0466	0.0181	0.0126	0.0329	0.0025	0.0473	0.0417	0.1267	0.0028	0.0512	0.1063	0.0164	0.0188	0.0025	0.0014	0.0244	0.023	0.1132	0.0375	0.0968	0.0504	0.003
2	rs61014515	235175610	0.96	0.255413023536062	0.99	0.493036143459036	0.436367344773678	1.26811947034285	0.0083	0.0088	0.0845	0.0162	0.0466	0.0181	0.0126	0.0329	0.0025	0.0473	0.0417	0.1267	0.0028	0.0512	0.1063	0.0164	0.0188	0.0025	0.0014	0.0244	0.023	0.1132	0.0375	0.0968	0.0503	0.003
2	rs7580675	235176683	0.96	0.255413023536062	0.99	0.493036143459036	0.435246864501016	1.24809310506092	0.0083	0.0088	0.0845	0.0162	0.0466	0.0181	0.0126	0.0329	0.0025	0.0473	0.0416	0.1267	0.0028	0.0512	0.1063	0.0165	0.0189	0.0025	0.0014	0.0244	0.023	0.1132	0.0375	0.0968	0.0503	0.003
2	rs1467235	235187384	0.96	0.255413023536062	0.99	0.493036143459036	0.412333838882372	1.16279244954871	0.0083	0.0088	0.0845	0.0163	0.0466	0.0182	0.0127	0.0327	0.0024	0.0472	0.0416	0.1271	0.0029	0.051	0.1069	0.0165	0.0189	0.0024	0.0015	0.0243	0.0228	0.1135	0.0374	0.0968	0.0497	0.003
2	rs10177298	235189120	0.96	0.255413023536062	0.99	0.493036143459036	0.385811731959435	1.14750457152175	0.0083	0.0089	0.0845	0.0163	0.0465	0.0182	0.0127	0.0327	0.0025	0.0472	0.0415	0.1271	0.0029	0.051	0.1069	0.0165	0.0189	0.0024	0.0015	0.0243	0.0229	0.1135	0.0373	0.0968	0.0495	0.0031
2	rs80136994	235191121	0.96	0.255413023536062	0.99	0.493036143459036	0.343248500434829	1.11654957058365	0.0082	0.009	0.0845	0.0164	0.0464	0.0182	0.0128	0.0327	0.0026	0.0472	0.0416	0.1271	0.0029	0.051	0.1068	0.0165	0.0189	0.0024	0.0016	0.0242	0.0229	0.1135	0.0373	0.0968	0.0494	0.0031
2	rs73117035	235194106	0.95	0.291843936447983	0.99	0.493036143459036	0.30526773358922	1.05107404064942	0.0082	0.0091	0.0844	0.0164	0.0462	0.0182	0.013	0.0327	0.0027	0.0472	0.0415	0.1271	0.003	0.0511	0.1068	0.0165	0.0189	0.0025	0.0019	0.0241	0.0229	0.1134	0.0372	0.0966	0.049	0.0032
2	rs76517198	235194298	0.95	0.291843936447983	0.99	0.493036143459036	0.30423653329872	1.05188183672075	0.0082	0.0091	0.0844	0.0164	0.0462	0.0182	0.013	0.0327	0.0027	0.0472	0.0415	0.1271	0.003	0.0511	0.1068	0.0165	0.0189	0.0025	0.0019	0.0241	0.0229	0.1134	0.0372	0.0966	0.049	0.0032
2	rs1464264	235199587	0.95	0.291843936447983	0.99	0.493036143459036	0.314232152744844	0.899207631761238	0.0084	0.0092	0.084	0.0166	0.0454	0.0184	0.0135	0.0324	0.0031	0.047	0.0416	0.1271	0.0032	0.0508	0.1072	0.0167	0.0192	0.0027	0.002	0.0242	0.0226	0.1132	0.0372	0.0964	0.0486	0.0035
2	rs62186796	235200782	0.95	0.291843936447983	0.99	0.493036143459036	0.310203527067266	0.83945237278846	0.0084	0.0093	0.0836	0.0168	0.0451	0.0186	0.0139	0.0323	0.0033	0.0469	0.0415	0.1268	0.0033	0.0505	0.1072	0.0169	0.0194	0.0028	0.0021	0.0243	0.0225	0.1132	0.0373	0.096	0.0484	0.0037
2	rs2363118	235209204	0.95	0.291843936447983	0.99	0.493036143459036	0.293159692476369	0.769481294644958	0.0085	0.0094	0.0835	0.017	0.0449	0.0187	0.0142	0.0321	0.0034	0.0467	0.0414	0.1267	0.0033	0.0505	0.1073	0.0171	0.0195	0.0029	0.0021	0.0244	0.0222	0.1132	0.0371	0.096	0.0481	0.0038
2	rs7558806	235210218	0.95	0.291843936447983	0.99	0.493036143459036	0.303305134108583	0.752232470352605	0.0085	0.0095	0.0835	0.017	0.0449	0.0187	0.0143	0.0321	0.0034	0.0467	0.0413	0.1267	0.0033	0.0505	0.1073	0.0172	0.0196	0.0029	0.0021	0.0244	0.0221	0.1132	0.0371	0.0959	0.0481	0.0038
2	rs72984012	235211946	0.95	0.291843936447983	0.99	0.493036143459036	0.290568223485555	0.725023221357615	0.0085	0.0095	0.0836	0.0171	0.0448	0.0187	0.0144	0.032	0.0034	0.0467	0.0413	0.1267	0.0032	0.0504	0.1073	0.0173	0.0196	0.0029	0.0021	0.0244	0.0219	0.1131	0.037	0.0959	0.048	0.0039
2	rs7587468	235214137	0.95	0.291843936447983	1	0.442785362986439	0.291143044839065	0.70666039291283	0.0086	0.0095	0.0836	0.0171	0.0448	0.0187	0.0146	0.0319	0.0034	0.0467	0.0412	0.1267	0.0032	0.0504	0.1073	0.0173	0.0197	0.0029	0.0021	0.0245	0.0218	0.1131	0.037	0.0958	0.0479	0.0039
2	rs36018891	235214867	0.95	0.291843936447983	0.99	0.493036143459036	0.288799675112944	0.711427609849081	0.0086	0.0095	0.0836	0.0171	0.0448	0.0187	0.0146	0.0319	0.0034	0.0467	0.0412	0.1267	0.0032	0.0504	0.1073	0.0174	0.0197	0.0029	0.0021	0.0245	0.0218	0.1131	0.037	0.0958	0.0479	0.0039
2	rs4663128	235216733	0.95	0.291843936447983	0.99	0.493036143459036	0.295618453933684	0.696999137776125	0.0086	0.0096	0.0834	0.0171	0.0447	0.0188	0.0147	0.0319	0.0034	0.0468	0.0413	0.1267	0.0032	0.0502	0.1072	0.0175	0.0198	0.0029	0.0022	0.0245	0.0218	0.1131	0.037	0.0955	0.0479	0.0039
2	rs80057155	235222956	0.95	0.291843936447983	0.99	0.493036143459036	0.263283373280713	0.584379691336892	0.0085	0.01	0.0833	0.0175	0.0436	0.0192	0.0157	0.0317	0.0035	0.0467	0.041	0.1267	0.0036	0.0493	0.1078	0.0179	0.0204	0.0033	0.0023	0.0246	0.0213	0.1122	0.0369	0.095	0.047	0.0044
2	rs56704298	235228699	0.95	0.291843936447983	0.99	0.493036143459036	0.280513140849896	0.574287628868189	0.0086	0.01	0.0833	0.0176	0.0434	0.0192	0.0158	0.0317	0.0036	0.0466	0.0409	0.1266	0.0036	0.0492	0.108	0.0179	0.0205	0.0034	0.0024	0.0246	0.0214	0.1121	0.0369	0.0949	0.0468	0.0045
2	rs2885958	235229127	0.95	0.291843936447983	0.98	0.546929419532092	0.281689016360116	0.575706472233127	0.0086	0.0101	0.0833	0.0176	0.0434	0.0192	0.0158	0.0317	0.0036	0.0466	0.0407	0.1268	0.0036	0.0491	0.1081	0.0179	0.0205	0.0034	0.0024	0.0246	0.0214	0.1121	0.0369	0.095	0.0468	0.0045
2	rs57723126	235230112	0.95	0.291843936447983	0.98	0.546929419532092	0.274626954839915	0.572444401878954	0.0085	0.0101	0.0833	0.0176	0.0434	0.0192	0.0158	0.0317	0.0036	0.0466	0.0407	0.1267	0.0036	0.0491	0.108	0.0179	0.0205	0.0034	0.0024	0.0246	0.0214	0.1121	0.0369	0.095	0.0468	0.0045
2	rs115290435	235231179	0.95	0.291843936447983	0.98	0.546929419532092	0.272032445588817	0.570744238480893	0.0085	0.0101	0.0833	0.0176	0.0434	0.0192	0.0158	0.0316	0.0036	0.0467	0.0407	0.1267	0.0036	0.0491	0.1081	0.0179	0.0205	0.0034	0.0024	0.0246	0.0214	0.1121	0.0369	0.0949	0.0467	0.0045
2	rs1714950	235235092	0.95	0.291843936447983	0.98	0.546929419532092	0.266426162820565	0.564238360710182	0.0084	0.0101	0.0833	0.0176	0.0436	0.0192	0.0159	0.0315	0.0036	0.0466	0.0407	0.1268	0.0037	0.0491	0.1082	0.0179	0.0205	0.0035	0.0024	0.0247	0.0215	0.1123	0.0367	0.0947	0.0466	0.0046
2	rs77629314	235237652	0.95	0.291843936447983	0.98	0.546929419532092	0.162766747476195	0.495423849566471	0.0084	0.0103	0.083	0.0178	0.0424	0.0195	0.0167	0.0311	0.0037	0.0462	0.0407	0.1282	0.0041	0.048	0.1086	0.0184	0.0212	0.0038	0.0028	0.0242	0.0214	0.1127	0.036	0.0937	0.0456	0.0049
2	rs75510921	235239668	0.95	0.291843936447983	0.98	0.546929419532092	0.152446601654971	0.495423849566471	0.0083	0.0103	0.0831	0.0178	0.0423	0.0196	0.0168	0.031	0.0037	0.0462	0.0407	0.1284	0.0042	0.0479	0.1085	0.0184	0.0212	0.0039	0.0028	0.0241	0.0214	0.1127	0.0359	0.0936	0.0455	0.0049
2	rs73119041	235240302	0.95	0.291843936447983	0.98	0.546929419532092	0.149796870964462	0.492554870984337	0.0083	0.0103	0.0831	0.0178	0.0423	0.0196	0.0168	0.031	0.0037	0.0462	0.0407	0.1284	0.0042	0.0479	0.1085	0.0185	0.0212	0.0039	0.0028	0.0241	0.0214	0.1127	0.0359	0.0936	0.0455	0.0049
2	rs62186806	235240506	0.95	0.291843936447983	0.98	0.546929419532092	0.153113334178489	0.493374143807503	0.0083	0.0103	0.0831	0.0177	0.0422	0.0196	0.0168	0.031	0.0037	0.0462	0.0407	0.1284	0.0042	0.0479	0.1086	0.0185	0.0212	0.0039	0.0028	0.0242	0.0214	0.1127	0.0359	0.0936	0.0455	0.0049
2	rs772783	235241961	0.95	0.291843936447983	0.98	0.546929419532092	0.15032461614871	0.479901075409069	0.0083	0.0103	0.0831	0.0177	0.0422	0.0196	0.0169	0.0309	0.0037	0.0463	0.0408	0.1285	0.0042	0.0478	0.1086	0.0185	0.0213	0.0039	0.0028	0.0241	0.0215	0.1127	0.0358	0.0936	0.0454	0.0049
2	rs71423635	235243519	0.95	0.291843936447983	0.98	0.546929419532092	0.160149398791451	0.48710199483711	0.0083	0.0103	0.083	0.0177	0.0421	0.0196	0.0169	0.0308	0.0037	0.0462	0.0408	0.1285	0.0042	0.0478	0.1087	0.0185	0.0213	0.0039	0.0028	0.0241	0.0214	0.1127	0.0358	0.0936	0.0454	0.0049
2	rs12992235	235246530	0.95	0.291843936447983	0.98	0.546929419532092	0.160423737162717	0.470837901721992	0.0083	0.0104	0.0828	0.0177	0.042	0.0196	0.0169	0.0308	0.0037	0.0462	0.0408	0.1286	0.0042	0.0477	0.1089	0.0185	0.0213	0.0039	0.0028	0.0241	0.0214	0.1128	0.0358	0.0936	0.0454	0.005
2	rs73119047	235248234	0.95	0.291843936447983	0.96	0.665984986819169	0.144838135744595	0.391265245631438	0.0083	0.0105	0.0827	0.0176	0.0418	0.0196	0.0171	0.0304	0.0036	0.0462	0.0407	0.1291	0.0043	0.0475	0.1096	0.0185	0.0215	0.0038	0.0027	0.0238	0.0211	0.113	0.0354	0.0939	0.0455	0.0049
2	rs71423637	235250966	0.94	0.331738599837001	0.97	0.604552021827049	0.121847014532726	0.290203331382721	0.0083	0.0106	0.0826	0.0174	0.0414	0.0195	0.0175	0.0299	0.0035	0.046	0.0405	0.1297	0.0043	0.0471	0.1108	0.0184	0.0219	0.0038	0.0025	0.0234	0.0205	0.1139	0.0348	0.0944	0.0459	0.0048
2	rs35176114	235254402	0.94	0.331738599837001	0.96	0.665984986819169	0.114872332342279	0.282932830997095	0.0083	0.0106	0.0827	0.0174	0.0414	0.0195	0.0176	0.0299	0.0035	0.0459	0.0405	0.1295	0.0044	0.0471	0.1109	0.0185	0.0219	0.0038	0.0024	0.0234	0.0205	0.1141	0.0346	0.0944	0.0461	0.0048
2	rs80065217	235254497	0.94	0.331738599837001	0.96	0.665984986819169	0.114732037437691	0.29138123765663	0.0083	0.0106	0.0826	0.0174	0.0414	0.0195	0.0176	0.0299	0.0035	0.0459	0.0405	0.1295	0.0044	0.0471	0.1109	0.0184	0.0219	0.0038	0.0024	0.0234	0.0205	0.1142	0.0346	0.0944	0.046	0.0048
2	rs116091749	235262581	0.94	0.331738599837001	0.96	0.665984986819169	0.101622130814404	0.282232227848496	0.0081	0.0107	0.0823	0.0174	0.041	0.0197	0.0177	0.0293	0.0033	0.046	0.0408	0.1296	0.0043	0.0465	0.1117	0.0189	0.0221	0.0038	0.0023	0.0234	0.0202	0.115	0.0346	0.094	0.046	0.0045
2	rs72984066	235263964	0.93	0.375229593708928	0.96	0.665984986819169	0.0933851573634652	0.250931850883349	0.0079	0.0107	0.0819	0.0175	0.0406	0.0199	0.0179	0.0289	0.0031	0.046	0.0412	0.1298	0.0043	0.046	0.1124	0.0193	0.0222	0.0037	0.0023	0.0234	0.02	0.1157	0.0345	0.0937	0.0459	0.0044
2	rs1614076	235264193	0.93	0.375229593708928	0.96	0.665984986819169	0.0816265903481155	0.226243288321223	0.008	0.0107	0.082	0.0175	0.0405	0.0199	0.018	0.0288	0.0031	0.0459	0.0413	0.1298	0.0043	0.046	0.1125	0.0193	0.0222	0.0037	0.0022	0.0233	0.02	0.1157	0.0345	0.0936	0.046	0.0044
2	rs73998655	235264805	0.93	0.375229593708928	0.97	0.604552021827049	0.0700793513862528	0.214373701007763	0.0079	0.0106	0.0822	0.0173	0.04	0.0202	0.0184	0.0285	0.003	0.0458	0.0416	0.13	0.0043	0.0456	0.1127	0.0196	0.0224	0.0037	0.0022	0.0231	0.0197	0.1161	0.0344	0.0934	0.0461	0.0043
2	rs1703561	235264971	0.93	0.375229593708928	0.97	0.604552021827049	0.0670045399760528	0.19863675037244	0.0079	0.0106	0.0823	0.0173	0.04	0.0202	0.0185	0.0285	0.003	0.0458	0.0417	0.13	0.0043	0.0455	0.1128	0.0196	0.0224	0.0037	0.0022	0.023	0.0197	0.1162	0.0344	0.0934	0.0461	0.0043
2	rs72984070	235265077	0.93	0.375229593708928	0.97	0.604552021827049	0.0688548453937505	0.213839181615378	0.0079	0.0106	0.0824	0.0173	0.04	0.0202	0.0185	0.0284	0.003	0.0457	0.0417	0.13	0.0043	0.0454	0.1128	0.0197	0.0224	0.0037	0.0022	0.023	0.0197	0.1163	0.0345	0.0933	0.0461	0.0043
2	rs62186811	235265615	0.93	0.375229593708928	0.96	0.665984986819169	0.0662894602096979	0.162532983161867	0.0079	0.0105	0.0826	0.0172	0.0399	0.0202	0.0186	0.0284	0.003	0.0457	0.0418	0.1299	0.0043	0.0452	0.1129	0.0197	0.0225	0.0037	0.0022	0.023	0.0196	0.1164	0.0344	0.0934	0.046	0.0043
2	rs939188	235272386	0.91	0.473491286898298	0.96	0.665984986819169	0.0785168754250214	0.0810582822074278	0.0074	0.0106	0.0858	0.0169	0.0398	0.0202	0.0196	0.028	0.0027	0.0451	0.0419	0.1283	0.0042	0.0434	0.1138	0.0207	0.0235	0.0035	0.0018	0.0233	0.019	0.118	0.034	0.0933	0.0452	0.0037
2	rs75120092	235272703	0.91	0.473491286898298	0.96	0.665984986819169	0.078274089264771	0.0830856120545748	0.0074	0.0106	0.0858	0.0169	0.0398	0.0202	0.0197	0.028	0.0027	0.0451	0.0419	0.1283	0.0042	0.0434	0.1139	0.0207	0.0235	0.0035	0.0018	0.0233	0.019	0.118	0.034	0.0933	0.0452	0.0037
2	rs72986005	235273283	0.91	0.473491286898298	1.01	0.39608418712213	0.077373418045792	0.0832365891098821	0.0074	0.0106	0.0858	0.0169	0.0398	0.0202	0.0197	0.028	0.0027	0.0451	0.0419	0.1283	0.0042	0.0434	0.1139	0.0207	0.0235	0.0035	0.0018	0.0233	0.019	0.118	0.034	0.0933	0.0452	0.0037
2	rs114039693	235274775	0.91	0.473491286898298	1.01	0.39608418712213	0.0767186395550477	0.0812077591975506	0.0074	0.0106	0.0858	0.0169	0.0398	0.0202	0.0197	0.028	0.0027	0.0452	0.0419	0.1283	0.0042	0.0434	0.1139	0.0207	0.0235	0.0036	0.0018	0.0233	0.019	0.118	0.034	0.0933	0.0451	0.0037
2	rs75895659	235279640	0.91	0.473491286898298	1.01	0.39608418712213	0.0749257477521971	0.0781658893693271	0.0075	0.0107	0.0858	0.017	0.0398	0.0203	0.0198	0.0279	0.0027	0.0452	0.0418	0.1282	0.0042	0.0434	0.114	0.0207	0.0235	0.0036	0.0018	0.0233	0.0189	0.118	0.034	0.0934	0.0451	0.0036
2	rs12999012	235281022	0.91	0.473491286898298	1.01	0.39608418712213	0.074327086014936	0.078018716176503	0.0075	0.0107	0.0857	0.017	0.0398	0.0203	0.0198	0.0279	0.0027	0.0452	0.0418	0.1281	0.0042	0.0434	0.1141	0.0208	0.0235	0.0036	0.0018	0.0233	0.0189	0.118	0.034	0.0934	0.0451	0.0036
2	rs57184094	235281058	0.91	0.473491286898298	1.01	0.39608418712213	0.0744337620480462	0.078018716176503	0.0075	0.0107	0.0857	0.017	0.0398	0.0203	0.0198	0.0279	0.0027	0.0452	0.0418	0.1281	0.0042	0.0434	0.1141	0.0208	0.0235	0.0036	0.0018	0.0233	0.0189	0.118	0.034	0.0934	0.0451	0.0036
2	rs6749149	235283560	0.91	0.473491286898298	1.01	0.39608418712213	0.0768928964123122	0.0774311560206169	0.0075	0.0107	0.0855	0.017	0.0398	0.0203	0.0198	0.028	0.0027	0.0452	0.0418	0.1281	0.0042	0.0434	0.1142	0.0208	0.0235	0.0036	0.0018	0.0233	0.0189	0.1181	0.034	0.0933	0.0451	0.0036
2	rs7589325	235284258	0.91	0.473491286898298	1.02	0.35283343175317	0.0751617867727492	0.0772845495125372	0.0075	0.0107	0.0855	0.017	0.0399	0.0204	0.0199	0.0279	0.0027	0.0452	0.0418	0.128	0.0041	0.0434	0.1143	0.0209	0.0236	0.0036	0.0018	0.0233	0.0189	0.1181	0.034	0.0931	0.0451	0.0035
2	rs772793	235286162	0.91	0.473491286898298	1.02	0.35283343175317	0.0765663739229358	0.0774311560206169	0.0075	0.0107	0.0855	0.017	0.0399	0.0204	0.0199	0.0279	0.0027	0.0452	0.0418	0.1281	0.0041	0.0434	0.1143	0.0209	0.0236	0.0036	0.0018	0.0233	0.0189	0.1179	0.034	0.0931	0.0451	0.0036
2	rs62184370	235305420	0.91	0.473491286898298	1.02	0.35283343175317	0.0739226198098801	0.0822572181755954	0.0075	0.0107	0.0856	0.017	0.04	0.0204	0.02	0.0278	0.0026	0.0451	0.0418	0.1286	0.0041	0.0433	0.1145	0.0209	0.0236	0.0035	0.0019	0.0233	0.0189	0.1176	0.0341	0.0929	0.045	0.0035
2	rs114200148	235306433	0.91	0.473491286898298	1.02	0.35283343175317	0.0642712235871345	0.084220632096698	0.0075	0.0107	0.0856	0.017	0.04	0.0204	0.02	0.0278	0.0026	0.0451	0.0418	0.1286	0.004	0.0433	0.1146	0.0209	0.0236	0.0035	0.002	0.0233	0.0189	0.1176	0.0341	0.0929	0.045	0.0035
2	rs72971678	235308712	0.91	0.473491286898298	1.02	0.35283343175317	0.0698333238575931	0.0957466836223474	0.0075	0.0107	0.0856	0.017	0.0401	0.0205	0.0201	0.0278	0.0026	0.0452	0.0419	0.1286	0.004	0.0433	0.1146	0.0209	0.0236	0.0035	0.002	0.0233	0.019	0.1175	0.0341	0.0928	0.045	0.0035
2	rs79193965	235309031	0.91	0.473491286898298	1.02	0.35283343175317	0.0717131275081981	0.103120468461407	0.0075	0.0107	0.0856	0.017	0.0401	0.0205	0.0201	0.0278	0.0026	0.0452	0.0419	0.1286	0.004	0.0432	0.1146	0.0209	0.0236	0.0035	0.002	0.0233	0.019	0.1174	0.0341	0.0928	0.045	0.0035
2	rs7557712	235310202	0.91	0.473491286898298	1.03	0.312927433563081	0.0655990559652414	0.108349142432876	0.0075	0.0107	0.0856	0.017	0.0401	0.0205	0.0201	0.0278	0.0026	0.0452	0.0419	0.1286	0.004	0.0432	0.1146	0.0209	0.0236	0.0035	0.002	0.0233	0.019	0.1174	0.0341	0.0927	0.045	0.0035
2	rs4663405	235318425	0.91	0.473491286898298	1.03	0.312927433563081	0.0592288851743001	0.113420772579383	0.0075	0.0107	0.0856	0.0169	0.0403	0.0205	0.0201	0.0277	0.0026	0.0453	0.0418	0.1289	0.0039	0.0431	0.1146	0.0211	0.0236	0.0035	0.0021	0.0234	0.0191	0.1172	0.0341	0.0923	0.0451	0.0034
2	rs114257130	235323055	0.91	0.473491286898298	1.03	0.312927433563081	0.0505400817437503	0.105017761869895	0.0075	0.0108	0.0856	0.0169	0.0404	0.0205	0.0201	0.0276	0.0026	0.0453	0.0418	0.129	0.0039	0.043	0.1148	0.0211	0.0236	0.0035	0.0021	0.0234	0.019	0.1171	0.0341	0.0922	0.0451	0.0034
2	rs112116793	235324745	0.91	0.473491286898298	1.03	0.312927433563081	0.0492131471306495	0.102709789909883	0.0075	0.0108	0.0856	0.017	0.0404	0.0205	0.0201	0.0276	0.0026	0.0453	0.0418	0.129	0.0039	0.043	0.1148	0.0211	0.0236	0.0035	0.0021	0.0234	0.019	0.1171	0.0341	0.0922	0.0451	0.0034
2	rs72973516	235326236	0.91	0.473491286898298	1.03	0.312927433563081	0.048213505404993	0.10726204707087	0.0075	0.0108	0.0856	0.017	0.0404	0.0205	0.0201	0.0276	0.0026	0.0453	0.0418	0.1291	0.0039	0.043	0.1148	0.0211	0.0235	0.0035	0.0021	0.0234	0.019	0.117	0.0341	0.0923	0.0451	0.0034
2	rs4663408	235330136	0.91	0.473491286898298	1.04	0.276253925711104	0.0439753097488221	0.115302490246665	0.0076	0.0109	0.0855	0.0169	0.0405	0.0205	0.0202	0.0275	0.0027	0.0453	0.0418	0.1293	0.0039	0.0429	0.1149	0.021	0.0234	0.0036	0.0022	0.0234	0.0189	0.1167	0.0341	0.0923	0.045	0.0034
2	rs75565007	235332584	0.91	0.473491286898298	1.04	0.276253925711104	0.0400268425203075	0.120232232063049	0.0077	0.0109	0.0853	0.0168	0.0405	0.0204	0.0202	0.0276	0.0027	0.0454	0.0419	0.1295	0.0039	0.0429	0.1149	0.021	0.0232	0.0036	0.0022	0.0234	0.0189	0.1166	0.0339	0.0924	0.0449	0.0034
2	rs3115355	235332854	0.91	0.473491286898298	1.05	0.24269399207398	0.0392702730501933	0.0993663407628129	0.0076	0.0109	0.0853	0.0168	0.0405	0.0204	0.0202	0.0276	0.0027	0.0454	0.042	0.1296	0.0039	0.0429	0.1148	0.021	0.0232	0.0036	0.0022	0.0235	0.019	0.1166	0.0339	0.0924	0.0448	0.0034
2	rs3115358	235335792	0.91	0.473491286898298	1.05	0.24269399207398	0.0222003697348659	0.0982345859495385	0.0077	0.0109	0.0856	0.0166	0.0414	0.0205	0.0195	0.0275	0.0026	0.0457	0.0422	0.1296	0.004	0.0422	0.1146	0.021	0.0225	0.0037	0.0025	0.0231	0.0193	0.1169	0.0344	0.0927	0.0442	0.0032
2	rs11686937	235338944	0.91	0.473491286898298	1.05	0.24269399207398	0.0213015039229749	0.10131825227347	0.0078	0.0109	0.0856	0.0166	0.0416	0.0205	0.0194	0.0275	0.0027	0.0457	0.0422	0.1297	0.004	0.0421	0.1143	0.021	0.0225	0.0037	0.0025	0.0231	0.0194	0.1171	0.0344	0.0927	0.0441	0.0032
2	rs9646711	235339940	0.91	0.473491286898298	1.05	0.24269399207398	0.0235702738597239	0.109188234883191	0.0078	0.0109	0.0857	0.0165	0.0417	0.0204	0.0193	0.0276	0.0026	0.0458	0.0422	0.1298	0.004	0.0419	0.1142	0.0208	0.0224	0.0038	0.0026	0.0233	0.0194	0.1168	0.0344	0.093	0.0439	0.0033
2	rs80343399	235344865	0.92	0.422441555019286	1.05	0.24269399207398	0.0226599062465266	0.109356351537263	0.0077	0.0111	0.0859	0.0164	0.0422	0.0203	0.0192	0.0277	0.0025	0.0458	0.0422	0.1308	0.004	0.0416	0.1137	0.0208	0.0222	0.0038	0.0026	0.0233	0.0196	0.1155	0.0347	0.0933	0.0437	0.0032
2	rs113603593	235345336	0.92	0.422441555019286	1.06	0.212122118160079	0.0229255502203673	0.109440447081731	0.0077	0.0111	0.0859	0.0164	0.0423	0.0203	0.0192	0.0278	0.0025	0.0458	0.0422	0.131	0.004	0.0416	0.1137	0.0208	0.0222	0.0038	0.0027	0.0233	0.0195	0.1153	0.0347	0.0933	0.0437	0.0032
2	rs79623051	235348715	0.92	0.422441555019286	1.06	0.212122118160079	0.0232030338844832	0.119709645627486	0.0076	0.0112	0.0858	0.0164	0.0426	0.0202	0.0191	0.028	0.0025	0.0458	0.0419	0.1313	0.004	0.0412	0.1135	0.0207	0.0221	0.0038	0.0028	0.0233	0.0197	0.1155	0.0348	0.0935	0.0435	0.0032
2	rs72973556	235351268	0.92	0.422441555019286	1.06	0.212122118160079	0.0254897676709316	0.13194296061607	0.0076	0.0112	0.0857	0.0163	0.0429	0.0202	0.019	0.0281	0.0024	0.0458	0.0418	0.1317	0.004	0.0409	0.1132	0.0206	0.022	0.0038	0.0028	0.0233	0.0199	0.1156	0.0349	0.0937	0.0432	0.0032
2	rs1472929	235352906	0.92	0.422441555019286	1.06	0.212122118160079	0.0267871797019655	0.140895232117075	0.0076	0.0112	0.0857	0.0163	0.043	0.0202	0.0189	0.0282	0.0024	0.0459	0.0417	0.1318	0.004	0.0408	0.113	0.0206	0.0219	0.0038	0.0029	0.0233	0.02	0.1156	0.035	0.0938	0.0431	0.0032
2	rs13428882	235354348	0.92	0.422441555019286	1.06	0.212122118160079	0.0294531703696276	0.15300179864157	0.0076	0.0112	0.0856	0.0163	0.0431	0.0202	0.0189	0.0283	0.0024	0.046	0.0417	0.132	0.0042	0.0407	0.113	0.0205	0.0219	0.0039	0.0029	0.0233	0.02	0.1155	0.035	0.0938	0.043	0.0032
2	rs2055761	235356649	0.92	0.422441555019286	1.06	0.212122118160079	0.0306544509928003	0.163799650787437	0.0076	0.0113	0.0856	0.0162	0.0431	0.0202	0.0189	0.0285	0.0024	0.046	0.0416	0.132	0.0044	0.0407	0.1129	0.0206	0.0219	0.004	0.003	0.0232	0.0201	0.1153	0.035	0.0937	0.0429	0.0032
2	rs2055760	235358746	0.93	0.375229593708928	1.06	0.212122118160079	0.032740649250575	0.171075384045467	0.0076	0.0114	0.0856	0.0161	0.0431	0.0202	0.0189	0.0286	0.0025	0.046	0.0416	0.132	0.0044	0.0406	0.1128	0.0206	0.0219	0.004	0.003	0.0232	0.0202	0.1151	0.0349	0.0935	0.0428	0.0033
2	rs11679311	235364455	0.93	0.375229593708928	1.06	0.212122118160079	0.0363557496000627	0.182294833329687	0.0076	0.0114	0.0855	0.016	0.0431	0.0202	0.0189	0.0289	0.0025	0.0461	0.0417	0.132	0.0046	0.0406	0.1128	0.0206	0.0219	0.004	0.003	0.0231	0.0202	0.1148	0.0351	0.0934	0.0427	0.0033
2	rs116607523	235366048	0.93	0.375229593708928	1.07	0.184406357471863	0.035039834863048	0.191074709385667	0.0076	0.0114	0.0854	0.016	0.0432	0.0203	0.0189	0.0289	0.0025	0.0461	0.0416	0.1319	0.0047	0.0405	0.1127	0.0206	0.0218	0.004	0.0031	0.0229	0.0203	0.1149	0.0352	0.0934	0.0425	0.0033
2	rs11885308	235369328	0.93	0.375229593708928	1.07	0.184406357471863	0.0378003692655862	0.284569635300239	0.0077	0.0115	0.0848	0.016	0.0435	0.0209	0.0193	0.0291	0.0029	0.046	0.0414	0.1314	0.0051	0.0396	0.111	0.0207	0.0214	0.0042	0.0037	0.0219	0.0211	0.1158	0.036	0.0937	0.0414	0.0035
2	rs114050938	235370188	0.93	0.375229593708928	1.07	0.184406357471863	0.0385236153946675	0.286795616918561	0.0077	0.0115	0.0848	0.016	0.0435	0.0209	0.0194	0.0291	0.0029	0.046	0.0414	0.1315	0.0051	0.0396	0.1109	0.0207	0.0214	0.0042	0.0037	0.0219	0.0211	0.1158	0.036	0.0936	0.0413	0.0035
2	rs11892223	235372654	0.93	0.375229593708928	1.07	0.184406357471863	0.0374220919542515	0.300737207556742	0.0075	0.0115	0.085	0.016	0.0437	0.021	0.0196	0.0291	0.0029	0.0461	0.0413	0.131	0.0052	0.0397	0.1098	0.0207	0.0212	0.0043	0.0037	0.0218	0.0214	0.1159	0.0364	0.0939	0.0412	0.0035
2	rs12471028	235373349	0.93	0.375229593708928	1.07	0.184406357471863	0.0378681958587137	0.322381424346669	0.0075	0.0115	0.0851	0.016	0.0436	0.021	0.0197	0.0291	0.003	0.0461	0.0414	0.1311	0.0052	0.0397	0.1094	0.0207	0.0212	0.0042	0.0038	0.0217	0.0214	0.1161	0.0364	0.0938	0.0412	0.0036
2	rs2036705	235374744	0.92	0.422441555019286	1.07	0.184406357471863	0.0351299517397623	0.310301585774681	0.0075	0.0116	0.0852	0.0159	0.0437	0.021	0.0198	0.0292	0.0031	0.0461	0.0414	0.1311	0.0053	0.0397	0.109	0.0206	0.0212	0.0042	0.0038	0.0215	0.0214	0.1162	0.0364	0.0938	0.0412	0.0036
2	rs10184939	235376762	0.92	0.422441555019286	1.08	0.159408631830651	0.0344643499707843	0.308981186909106	0.0075	0.0115	0.0853	0.016	0.0436	0.021	0.0198	0.0292	0.0031	0.0462	0.0414	0.1312	0.0053	0.0397	0.109	0.0206	0.0212	0.0042	0.0038	0.0215	0.0214	0.1162	0.0364	0.0937	0.0412	0.0036
2	rs3115354	235377120	0.92	0.422441555019286	1.08	0.159408631830651	0.0344262199965435	0.307662468003358	0.0075	0.0115	0.0853	0.016	0.0436	0.021	0.0198	0.0292	0.0031	0.0462	0.0414	0.1312	0.0053	0.0397	0.109	0.0206	0.0212	0.0042	0.0038	0.0215	0.0214	0.1162	0.0364	0.0937	0.0412	0.0036
2	rs77975715	235377252	0.92	0.422441555019286	1.08	0.159408631830651	0.0337699635512445	0.306465094689574	0.0075	0.0115	0.0854	0.016	0.0436	0.021	0.0198	0.0292	0.0031	0.0462	0.0413	0.1313	0.0053	0.0397	0.109	0.0206	0.0212	0.0042	0.0038	0.0215	0.0214	0.1162	0.0363	0.0937	0.0412	0.0036
2	rs6749173	235378665	0.92	0.422441555019286	1.09	0.136985182682918	0.0335822930017695	0.308621369479292	0.0075	0.0115	0.0854	0.016	0.0436	0.021	0.0198	0.0293	0.0031	0.0462	0.0413	0.1312	0.0053	0.0397	0.1091	0.0206	0.0212	0.0042	0.0038	0.0215	0.0214	0.1163	0.0363	0.0937	0.0412	0.0036
2	rs4663419	235382835	0.92	0.422441555019286	1.09	0.136985182682918	0.0321918629260302	0.315599880819916	0.0075	0.0115	0.0855	0.016	0.0436	0.0209	0.0198	0.0293	0.0031	0.0462	0.0413	0.1312	0.0053	0.0397	0.109	0.0206	0.0211	0.0042	0.0038	0.0216	0.0214	0.1162	0.0363	0.0936	0.0413	0.0036
2	rs6740621	235388750	0.93	0.375229593708928	1.19	0.0203852747306207	0.0313748632889515	0.36066958952465	0.0075	0.0115	0.0853	0.016	0.0438	0.0207	0.0197	0.0294	0.0031	0.0459	0.0416	0.1312	0.0053	0.04	0.1089	0.0205	0.0211	0.0042	0.0038	0.0216	0.0215	0.116	0.0363	0.0936	0.0414	0.0036
2	rs60500159	235392398	0.93	0.375229593708928	1.19	0.0203852747306207	0.0367797246918193	0.384477122820901	0.0075	0.0115	0.0852	0.0159	0.0438	0.0206	0.0197	0.0294	0.0031	0.0459	0.0416	0.1313	0.0053	0.0401	0.1089	0.0204	0.021	0.0042	0.0038	0.0215	0.0215	0.1159	0.0364	0.0937	0.0414	0.0036
2	rs79495670	235392703	0.93	0.375229593708928	1.19	0.0203852747306207	0.0380721802668311	0.387674954771589	0.0075	0.0115	0.0852	0.0159	0.0438	0.0206	0.0197	0.0294	0.0031	0.0459	0.0416	0.1313	0.0053	0.0401	0.1089	0.0204	0.021	0.0042	0.0038	0.0215	0.0215	0.1159	0.0364	0.0936	0.0415	0.0036
2	rs76879319	235395958	0.93	0.375229593708928	1.18	0.0255692379504257	0.0450521182360717	0.37100101106643	0.0075	0.0114	0.0851	0.0159	0.0439	0.0206	0.0197	0.0295	0.003	0.0459	0.0416	0.1313	0.0053	0.0402	0.1089	0.0203	0.021	0.0042	0.0038	0.0215	0.0215	0.1158	0.0364	0.0937	0.0415	0.0036
2	rs79009687	235398672	0.93	0.375229593708928	1.17	0.0317925650317571	0.0362502878404379	0.327861528287684	0.0074	0.0116	0.0844	0.0161	0.0441	0.0204	0.0198	0.03	0.0029	0.0462	0.0416	0.1315	0.0052	0.0415	0.1096	0.0198	0.0203	0.0043	0.0039	0.0211	0.0222	0.1143	0.0358	0.0943	0.0412	0.0035
2	rs3105850	235400033	0.93	0.375229593708928	1.16	0.0391967480014609	0.0402246149067169	0.328838600465995	0.0073	0.0115	0.084	0.0163	0.0443	0.0204	0.0199	0.0305	0.0028	0.0463	0.0416	0.1321	0.0052	0.0426	0.1099	0.0195	0.0199	0.0044	0.0041	0.0207	0.0227	0.1127	0.0353	0.0947	0.0413	0.0035
2	rs3115361	235400586	0.92	0.422441555019286	1.16	0.0391967480014609	0.0514045184458481	0.36771626390783	0.0072	0.0111	0.0836	0.0166	0.0443	0.0203	0.0201	0.0304	0.0029	0.0465	0.0413	0.1324	0.0054	0.043	0.1103	0.0195	0.0197	0.0045	0.0042	0.0207	0.0231	0.1122	0.0344	0.0953	0.0406	0.0036
2	rs115896828	235401221	0.92	0.422441555019286	1.16	0.0391967480014609	0.0774609929894526	0.43504443791788	0.007	0.0108	0.0831	0.0167	0.0444	0.0206	0.0204	0.0303	0.003	0.0463	0.041	0.1325	0.0054	0.0434	0.111	0.0195	0.0195	0.0047	0.0044	0.0205	0.0234	0.1121	0.0338	0.0952	0.0404	0.0036
2	rs3115359	235401375	0.92	0.422441555019286	1.16	0.0391967480014609	0.06814704161525	0.413518225962656	0.007	0.0108	0.0831	0.0168	0.0444	0.0206	0.0205	0.0303	0.003	0.0463	0.041	0.1325	0.0054	0.0434	0.1111	0.0195	0.0195	0.0047	0.0044	0.0205	0.0234	0.1121	0.0337	0.0952	0.0404	0.0036
2	rs75179573	235401912	0.92	0.422441555019286	1.15	0.047929882429645	0.0692003601892196	0.446581805393163	0.007	0.0108	0.083	0.0168	0.0445	0.0205	0.0205	0.0304	0.003	0.0463	0.041	0.1326	0.0054	0.0435	0.1108	0.0194	0.0195	0.0047	0.0044	0.0206	0.0235	0.112	0.0337	0.0952	0.0404	0.0036
2	rs1043029	235402279	0.92	0.422441555019286	1.15	0.047929882429645	0.0631335533376099	0.413778954366289	0.007	0.0108	0.083	0.0168	0.0445	0.0205	0.0205	0.0305	0.003	0.0464	0.041	0.1325	0.0055	0.0437	0.1106	0.0193	0.0195	0.0047	0.0044	0.0207	0.0235	0.112	0.0337	0.0952	0.0405	0.0035
2	rs72975515	235402707	0.92	0.422441555019286	1.15	0.047929882429645	0.06417429206638	0.43504443791788	0.007	0.0108	0.0831	0.0168	0.0445	0.0205	0.0205	0.0306	0.003	0.0463	0.041	0.1324	0.0055	0.0437	0.1105	0.0193	0.0195	0.0047	0.0044	0.0207	0.0235	0.112	0.0337	0.0952	0.0404	0.0035
2	rs4663424	235407645	0.92	0.422441555019286	1.15	0.047929882429645	0.0646404409952639	0.475431521827634	0.0069	0.0108	0.083	0.0167	0.0446	0.0205	0.0206	0.031	0.003	0.0462	0.041	0.1325	0.0055	0.044	0.1094	0.0194	0.0194	0.0048	0.0045	0.021	0.0236	0.1121	0.0337	0.0952	0.0405	0.0036
2	rs76384797	235409692	0.92	0.422441555019286	1.15	0.047929882429645	0.0594128484368138	0.4736737695851	0.0069	0.0108	0.0829	0.0168	0.0446	0.0205	0.0206	0.031	0.003	0.0462	0.0411	0.1325	0.0054	0.0441	0.1094	0.0193	0.0194	0.0048	0.0045	0.021	0.0237	0.112	0.0337	0.0952	0.0406	0.0036
2	rs79496728	235410002	0.92	0.422441555019286	1.04	0.276253925711104	0.0587523492011182	0.478003578506947	0.0069	0.0108	0.0829	0.0168	0.0446	0.0205	0.0206	0.031	0.003	0.0462	0.0411	0.1326	0.0054	0.0441	0.1093	0.0193	0.0194	0.0048	0.0045	0.021	0.0237	0.112	0.0337	0.0952	0.0406	0.0036
2	rs72975528	235412138	0.92	0.422441555019286	1.04	0.276253925711104	0.0466615945356355	0.441134639423571	0.0069	0.0108	0.0827	0.0168	0.0446	0.0205	0.0206	0.031	0.003	0.0461	0.0411	0.1323	0.0054	0.0441	0.1092	0.0193	0.0195	0.0048	0.0044	0.021	0.0238	0.1119	0.0337	0.0952	0.0409	0.0036
2	rs3935670	235412208	0.92	0.422441555019286	1.02	0.35283343175317	0.0460225038937249	0.435308758729228	0.0069	0.0108	0.0827	0.0168	0.0446	0.0205	0.0206	0.031	0.003	0.0461	0.0411	0.1323	0.0054	0.0441	0.1092	0.0193	0.0195	0.0048	0.0044	0.021	0.0238	0.1119	0.0337	0.0952	0.0409	0.0036
2	rs6744643	235413361	0.92	0.422441555019286	1.02	0.35283343175317	0.0497835938944735	0.474079254663469	0.0069	0.0109	0.0827	0.0168	0.0447	0.0204	0.0206	0.031	0.003	0.0461	0.0411	0.1322	0.0054	0.0442	0.1091	0.0193	0.0195	0.0048	0.0044	0.0209	0.0238	0.1119	0.0338	0.0953	0.041	0.0036
2	rs35754918	235417093	0.92	0.422441555019286	1.02	0.35283343175317	0.0485183746094075	0.411043539350874	0.0068	0.0109	0.0824	0.0168	0.0447	0.0205	0.0205	0.0309	0.0031	0.046	0.0412	0.1321	0.0054	0.0442	0.1091	0.0193	0.0194	0.0049	0.0044	0.0209	0.0238	0.1116	0.0337	0.0961	0.041	0.0036
2	rs78482399	235421093	0.92	0.422441555019286	1	0.442785362986439	0.0478143395091914	0.385116099283249	0.0066	0.0111	0.0819	0.0169	0.0445	0.0209	0.0202	0.0304	0.0032	0.0457	0.0411	0.1327	0.0054	0.0444	0.1086	0.0191	0.0193	0.0054	0.0044	0.0207	0.0242	0.111	0.0331	0.0979	0.0409	0.0035
2	rs80017888	235425766	NA	NA	NA	NA	0.110791600242235	0.32590994164905	0.0063	0.0114	0.0808	0.0171	0.0448	0.0215	0.02	0.0298	0.0035	0.0458	0.0407	0.1341	0.0054	0.0443	0.1085	0.0188	0.0189	0.0064	0.0044	0.0203	0.0246	0.1102	0.0321	0.1	0.0402	0.0034
2	rs7425172	235427147	NA	NA	NA	NA	0.114283801743956	0.312586216985442	0.0063	0.0115	0.0808	0.0171	0.0449	0.0217	0.0198	0.0298	0.0035	0.0458	0.0407	0.1346	0.0054	0.0444	0.1081	0.0187	0.0187	0.0065	0.0042	0.0203	0.0246	0.1103	0.0321	0.1001	0.0402	0.0034
2	rs4663425	235430409	NA	NA	NA	NA	0.112751214759458	0.279435143471736	0.0061	0.0114	0.0808	0.017	0.0452	0.022	0.0197	0.0297	0.0034	0.0456	0.0404	0.1354	0.0052	0.0448	0.1078	0.0189	0.0184	0.0068	0.0039	0.0203	0.0243	0.1104	0.0322	0.1004	0.0402	0.0032
2	rs79532872	235436162	NA	NA	NA	NA	0.10597173423824	0.256578203829785	0.0059	0.0113	0.0812	0.0168	0.0457	0.0221	0.0194	0.0297	0.0032	0.0455	0.0401	0.1359	0.0049	0.0446	0.1071	0.0192	0.0181	0.007	0.0035	0.0209	0.0243	0.1109	0.0325	0.1005	0.0404	0.003
2	rs940951	235442600	NA	NA	NA	NA	0.107070168355298	0.252508831443636	0.0059	0.0112	0.0813	0.0167	0.0457	0.0221	0.0194	0.0297	0.0032	0.0455	0.0401	0.136	0.0049	0.0446	0.107	0.0192	0.0181	0.007	0.0035	0.0209	0.0243	0.1109	0.0325	0.1005	0.0405	0.003
2	rs4663426	235442669	NA	NA	NA	NA	0.107043293644825	0.252508831443636	0.0059	0.0112	0.0813	0.0167	0.0457	0.0221	0.0194	0.0297	0.0032	0.0455	0.0401	0.136	0.0049	0.0446	0.107	0.0192	0.0181	0.007	0.0035	0.0209	0.0243	0.1109	0.0325	0.1005	0.0405	0.003
2	rs12692141	235448234	NA	NA	NA	NA	0.119015460097216	0.25284716171274	0.0059	0.0112	0.0813	0.0168	0.0458	0.0221	0.0193	0.0297	0.0032	0.0455	0.0402	0.1365	0.0049	0.0446	0.1071	0.0192	0.0181	0.007	0.0034	0.021	0.0244	0.1106	0.0324	0.1004	0.0404	0.003
2	rs10929037	235453170	NA	NA	NA	NA	0.137397989776792	0.23876192736424	0.0059	0.0112	0.0815	0.0168	0.0459	0.022	0.0193	0.0298	0.0032	0.0453	0.0401	0.1367	0.0047	0.0447	0.1072	0.019	0.018	0.0071	0.0033	0.0211	0.024	0.1108	0.0324	0.1003	0.0407	0.0028
2	rs72977529	235455425	NA	NA	NA	NA	0.13877908914073	0.224503833117382	0.0059	0.0112	0.0817	0.0168	0.046	0.022	0.0192	0.0299	0.0031	0.0452	0.0402	0.1369	0.0046	0.0449	0.1072	0.0189	0.0178	0.0072	0.0032	0.0211	0.0237	0.1112	0.0323	0.1003	0.0408	0.0028
2	rs12995007	235457103	NA	NA	NA	NA	0.141566151738187	0.209472802260954	0.0059	0.0111	0.0818	0.0168	0.0462	0.022	0.0191	0.0299	0.0031	0.0451	0.0402	0.1369	0.0045	0.045	0.1073	0.0187	0.0177	0.0072	0.0032	0.0212	0.0234	0.1115	0.0323	0.1004	0.0408	0.0027
2	rs13394898	235460062	NA	NA	NA	NA	0.156236246700371	0.215765508792263	0.0059	0.0111	0.0819	0.0168	0.0464	0.022	0.0191	0.0299	0.003	0.045	0.0402	0.1369	0.0045	0.0451	0.1074	0.0186	0.0176	0.0072	0.0031	0.0213	0.0232	0.1119	0.0323	0.1003	0.0408	0.0027
2	rs10929039	235462853	NA	NA	NA	NA	0.159464759110186	0.216730804214747	0.0059	0.0111	0.082	0.0167	0.0464	0.022	0.019	0.0298	0.003	0.0449	0.0403	0.137	0.0043	0.0451	0.1074	0.0186	0.0175	0.0072	0.0031	0.0213	0.0232	0.112	0.0325	0.1005	0.0407	0.0027
2	rs12617228	235473337	NA	NA	NA	NA	0.167829439830291	0.234895375970561	0.0059	0.011	0.0824	0.0167	0.0466	0.0218	0.0188	0.03	0.0029	0.0449	0.0405	0.137	0.0041	0.0452	0.1074	0.0184	0.0172	0.0072	0.0029	0.0215	0.023	0.1125	0.0325	0.1004	0.0408	0.0026
2	rs4663432	235475401	NA	NA	NA	NA	0.166528965107629	0.229844663708658	0.0059	0.011	0.0823	0.0168	0.0466	0.0218	0.0188	0.03	0.0029	0.0449	0.0404	0.137	0.0041	0.0452	0.1075	0.0184	0.0172	0.0072	0.0029	0.0215	0.023	0.1126	0.0325	0.1004	0.0409	0.0026
2	rs59444635	235479169	NA	NA	NA	NA	0.283434157191517	0.238097650956508	0.0058	0.0107	0.082	0.0174	0.0474	0.0218	0.0185	0.0301	0.0027	0.0446	0.0404	0.1372	0.0039	0.0456	0.1075	0.0183	0.0173	0.0076	0.0026	0.0218	0.0221	0.1129	0.0324	0.0997	0.0419	0.0024
2	rs4663433	235479382	NA	NA	NA	NA	0.315181103566784	0.245548891923571	0.0058	0.0107	0.0823	0.0174	0.0475	0.0216	0.0183	0.0302	0.0027	0.0445	0.0403	0.1371	0.0038	0.0456	0.1075	0.0183	0.0171	0.0077	0.0026	0.0218	0.0219	0.113	0.0322	0.0998	0.0422	0.0024
2	rs4663436	235479565	NA	NA	NA	NA	0.390151794857925	0.234234580008827	0.0058	0.0106	0.0823	0.0174	0.0476	0.0216	0.0183	0.0303	0.0027	0.0447	0.0405	0.1368	0.004	0.0456	0.1073	0.0183	0.0171	0.0079	0.0025	0.0219	0.0218	0.113	0.032	0.0997	0.0425	0.0024
2	rs62186696	235479732	NA	NA	NA	NA	0.447351584849544	0.257258421026637	0.0058	0.0107	0.0825	0.0174	0.0475	0.0214	0.0183	0.0304	0.0026	0.0448	0.0406	0.1365	0.0039	0.0458	0.1075	0.0183	0.0172	0.0079	0.0025	0.0221	0.0217	0.1132	0.0321	0.0996	0.0422	0.0023
2	rs28667403	235480462	NA	NA	NA	NA	0.659018905624185	0.256804879998099	0.0056	0.0106	0.0838	0.0171	0.048	0.0208	0.0179	0.0308	0.0023	0.0454	0.0411	0.1358	0.0036	0.0468	0.1078	0.0181	0.0161	0.008	0.0024	0.0226	0.0208	0.1127	0.0326	0.099	0.0426	0.0021
2	rs9287578	235480729	NA	NA	NA	NA	0.741083463334352	0.297292378186107	0.0055	0.0106	0.084	0.0171	0.0481	0.0208	0.0178	0.0309	0.0023	0.0455	0.0412	0.1357	0.0036	0.0469	0.1078	0.0181	0.016	0.008	0.0024	0.0227	0.0207	0.1127	0.0326	0.0989	0.0426	0.002
2	rs11682354	235481754	NA	NA	NA	NA	0.76743675002535	0.284452625065019	0.0054	0.0106	0.0841	0.0171	0.0481	0.0207	0.0178	0.0308	0.0022	0.0454	0.0412	0.1358	0.0035	0.0469	0.1083	0.0181	0.0159	0.0081	0.0024	0.0226	0.0208	0.1128	0.0326	0.099	0.0425	0.002
2	rs4663148	235481983	NA	NA	NA	NA	0.779990968666157	0.276182711614721	0.0054	0.0106	0.0841	0.0171	0.0481	0.0207	0.0178	0.0308	0.0022	0.0453	0.0412	0.1358	0.0035	0.0469	0.1085	0.0181	0.0158	0.0081	0.0024	0.0226	0.0208	0.1128	0.0326	0.099	0.0425	0.002
2	rs9653208	235484375	NA	NA	NA	NA	0.829498885770219	0.232255797695451	0.0055	0.0105	0.084	0.0172	0.0484	0.0207	0.0177	0.0307	0.0021	0.0452	0.0411	0.1359	0.0035	0.047	0.1087	0.018	0.0155	0.0081	0.0024	0.0225	0.0207	0.113	0.0326	0.0992	0.0425	0.0019
2	rs7594704	235486730	NA	NA	NA	NA	1.06052990934119	0.300618221720003	0.0062	0.0103	0.0842	0.0171	0.049	0.0206	0.0174	0.0296	0.0026	0.0438	0.0414	0.1353	0.0036	0.0486	0.1087	0.0185	0.0152	0.0086	0.0022	0.0229	0.0194	0.1117	0.034	0.0985	0.0431	0.0021
2	rs13011210	235486991	NA	NA	NA	NA	1.09244984624936	0.285272005136179	0.0063	0.0103	0.0843	0.0171	0.049	0.0206	0.0174	0.0296	0.0026	0.0437	0.0414	0.1352	0.0036	0.0485	0.1089	0.0185	0.015	0.0087	0.0022	0.023	0.0194	0.1114	0.034	0.0986	0.0431	0.0021
2	rs78695164	235490090	NA	NA	NA	NA	1.1815364188064	0.290556551205595	0.0064	0.0103	0.0842	0.0169	0.0492	0.0206	0.0173	0.0295	0.0027	0.0435	0.0415	0.1348	0.0036	0.0486	0.1088	0.0186	0.015	0.0088	0.0021	0.0232	0.0192	0.1109	0.0343	0.099	0.0431	0.0021
2	rs72979587	235493018	NA	NA	NA	NA	1.35668190826362	0.355285144548908	0.0065	0.0104	0.0842	0.0169	0.0492	0.0205	0.0172	0.0295	0.0028	0.0434	0.0418	0.1343	0.0037	0.0488	0.1088	0.0188	0.015	0.0089	0.0021	0.0233	0.019	0.1103	0.0345	0.0993	0.0431	0.0022
2	rs80036196	235493118	NA	NA	NA	NA	1.3787066000711	0.336070644071642	0.0065	0.0104	0.0842	0.0168	0.0491	0.0205	0.0172	0.0294	0.0028	0.0434	0.0418	0.1342	0.0037	0.049	0.1088	0.0187	0.015	0.0089	0.0021	0.0233	0.019	0.1103	0.0347	0.0993	0.0431	0.0021
2	rs955781	235496584	NA	NA	NA	NA	1.58572455092479	0.359415335251917	0.0068	0.0106	0.0844	0.0166	0.0492	0.0205	0.0169	0.0294	0.0031	0.0434	0.0423	0.1332	0.0037	0.0493	0.1082	0.019	0.015	0.0091	0.0021	0.0234	0.0185	0.1093	0.0354	0.0998	0.0429	0.0022
2	rs940948	235499489	NA	NA	NA	NA	1.74126845412365	0.393063826291004	0.0068	0.0107	0.0844	0.0166	0.0492	0.0205	0.0168	0.0294	0.0031	0.0434	0.0424	0.1331	0.0037	0.0494	0.1081	0.0191	0.015	0.0091	0.0021	0.0234	0.0184	0.1091	0.0356	0.1	0.0429	0.0022
2	rs1405136	235500610	NA	NA	NA	NA	1.6981475517217	0.41130384207908	0.0069	0.0106	0.0844	0.0166	0.0491	0.0205	0.0168	0.0294	0.0032	0.0433	0.0425	0.1331	0.0037	0.0494	0.1081	0.0191	0.015	0.0091	0.0021	0.0233	0.0184	0.109	0.0357	0.1001	0.043	0.0022
2	rs7574120	235502807	NA	NA	NA	NA	1.64564053560164	0.428582044452639	0.0067	0.0107	0.0839	0.0163	0.0491	0.0204	0.0165	0.0291	0.0034	0.0429	0.0428	0.1348	0.0038	0.0494	0.1074	0.0196	0.0151	0.009	0.0021	0.0229	0.0185	0.1087	0.0359	0.1003	0.0431	0.0023
2	rs77705573	235503107	NA	NA	NA	NA	1.58500752907404	0.393706729342661	0.0067	0.0107	0.0838	0.0163	0.049	0.0204	0.0165	0.029	0.0035	0.0429	0.0428	0.1347	0.0038	0.0495	0.1071	0.0197	0.0151	0.009	0.0021	0.0229	0.0185	0.1087	0.0359	0.1005	0.0432	0.0023
2	rs868741	235504199	0.87	0.718142804220985	1	0.442785362986439	1.65000245042063	0.443922432880511	0.0068	0.0107	0.0837	0.0162	0.0488	0.0203	0.0163	0.029	0.0036	0.0428	0.0427	0.1347	0.0039	0.0498	0.1064	0.0199	0.0151	0.009	0.0022	0.0229	0.0186	0.1086	0.0359	0.1012	0.0431	0.0023
2	rs55750745	235504974	0.86	0.789876638244022	0.99	0.493036143459036	1.54331626989624	0.388443529293688	0.0067	0.0107	0.0829	0.0163	0.0483	0.02	0.0163	0.0293	0.0041	0.0418	0.0431	0.1341	0.0039	0.0496	0.1057	0.0209	0.0151	0.0085	0.0021	0.0228	0.0191	0.1095	0.0355	0.102	0.0434	0.0024
2	rs11899787	235505182	0.86	0.789876638244022	0.98	0.546929419532092	1.60687750373532	0.368094852122376	0.0067	0.0107	0.0829	0.0163	0.0482	0.0199	0.0163	0.0294	0.0042	0.0416	0.043	0.1344	0.0038	0.0496	0.1053	0.0212	0.015	0.0085	0.0021	0.0228	0.0192	0.1097	0.0355	0.102	0.0436	0.0024
2	rs13013073	235505424	0.86	0.789876638244022	0.98	0.546929419532092	1.51692206036222	0.363307560459478	0.0066	0.0107	0.0829	0.0163	0.0483	0.0198	0.0163	0.0298	0.0043	0.0411	0.0429	0.134	0.0038	0.0494	0.1057	0.0215	0.015	0.0082	0.0022	0.0227	0.0193	0.1096	0.0358	0.1022	0.0436	0.0023
2	rs13019603	235505611	0.86	0.789876638244022	0.98	0.546929419532092	1.34885515519604	0.368347305400649	0.0065	0.0106	0.0832	0.0163	0.048	0.0198	0.0164	0.0302	0.0042	0.0405	0.0429	0.1332	0.0037	0.0495	0.1056	0.0219	0.0151	0.0081	0.0022	0.0226	0.0193	0.1094	0.0361	0.1023	0.0443	0.0023
2	rs7573410	235505900	0.86	0.789876638244022	0.99	0.493036143459036	1.23978734654301	0.362804669109467	0.0065	0.0106	0.0828	0.0161	0.0477	0.0196	0.0163	0.0305	0.0042	0.0401	0.0432	0.1328	0.0037	0.0496	0.1064	0.0219	0.0151	0.0077	0.002	0.0224	0.0193	0.1095	0.0364	0.1025	0.0449	0.0023
2	rs73995220	235506152	0.87	0.718142804220985	0.98	0.546929419532092	1.12609635116817	0.34483389775437	0.0064	0.0105	0.0825	0.0161	0.0476	0.0196	0.0164	0.0305	0.0042	0.0398	0.0433	0.1332	0.0037	0.0497	0.1069	0.022	0.0151	0.0076	0.002	0.0223	0.0193	0.1095	0.0364	0.1025	0.0449	0.0022
2	rs11901926	235508990	0.88	0.650722301593725	0.97	0.604552021827049	0.590646739640646	0.328838600465995	0.006	0.0104	0.0811	0.0159	0.048	0.0193	0.0168	0.0308	0.0037	0.0388	0.0437	0.1321	0.0034	0.0494	0.1094	0.0228	0.0151	0.0067	0.0018	0.0215	0.0198	0.1113	0.0372	0.1012	0.046	0.0021
2	rs76346222	235513201	0.88	0.650722301593725	0.97	0.604552021827049	0.30753300379957	0.334718823273538	0.0056	0.01	0.0794	0.0162	0.0485	0.0194	0.0171	0.031	0.0034	0.038	0.0436	0.1317	0.0031	0.0489	0.1094	0.0236	0.016	0.0061	0.0017	0.021	0.0199	0.1127	0.0379	0.101	0.0465	0.0022
2	rs72981691	235513608	0.88	0.650722301593725	0.97	0.604552021827049	0.26101863573073	0.309221134621702	0.0056	0.0099	0.0788	0.0164	0.0485	0.0197	0.0173	0.0309	0.0034	0.0378	0.0434	0.1315	0.003	0.0489	0.11	0.0239	0.0162	0.006	0.0017	0.0208	0.02	0.1128	0.038	0.1008	0.0465	0.0021
2	rs79539148	235514608	0.87	0.718142804220985	0.97	0.604552021827049	0.139504324957235	0.286795616918561	0.0054	0.0097	0.0779	0.0169	0.0486	0.0205	0.0181	0.0305	0.0033	0.0371	0.0425	0.1307	0.003	0.0488	0.1115	0.0251	0.0171	0.0054	0.0018	0.0207	0.0204	0.112	0.0383	0.0995	0.047	0.0022
2	rs2892046	235514619	0.87	0.718142804220985	0.97	0.604552021827049	0.131072405902782	0.290438796772111	0.0054	0.0097	0.0778	0.0169	0.0488	0.0205	0.0184	0.0305	0.0032	0.0369	0.0425	0.1308	0.003	0.0488	0.1115	0.025	0.0172	0.0055	0.0018	0.0208	0.0205	0.112	0.0382	0.0993	0.047	0.0022
2	rs61225512	235514941	0.87	0.718142804220985	0.97	0.604552021827049	0.087889778428759	0.250144533136699	0.0053	0.0096	0.0776	0.0171	0.0486	0.0204	0.0184	0.0303	0.0031	0.0369	0.0421	0.1319	0.0029	0.0483	0.1116	0.0252	0.0174	0.0054	0.0019	0.0205	0.0206	0.1125	0.0378	0.1002	0.0464	0.0022
2	rs1105020	235517596	NA	NA	NA	NA	0.0407648101529299	0.202822067705051	0.0046	0.0096	0.0769	0.0172	0.0478	0.0208	0.0181	0.0302	0.0027	0.0353	0.0408	0.135	0.0027	0.0488	0.112	0.0246	0.0174	0.0046	0.0019	0.02	0.0214	0.1151	0.0365	0.102	0.0457	0.0022
2	rs2386502	235525579	NA	NA	NA	NA	0.0339583647827773	0.20798869413567	0.0045	0.0097	0.0764	0.0172	0.0476	0.0208	0.0182	0.0302	0.0027	0.0351	0.0406	0.1356	0.0027	0.0486	0.1126	0.0243	0.0175	0.0045	0.0019	0.0201	0.0214	0.1157	0.0365	0.1022	0.0455	0.0022
2	rs11684524	235525782	NA	NA	NA	NA	0.0341348662939692	0.203452383151327	0.0045	0.0097	0.0764	0.0172	0.0476	0.0208	0.0182	0.0302	0.0027	0.0351	0.0406	0.1355	0.0027	0.0487	0.1125	0.0243	0.0175	0.0045	0.0019	0.0201	0.0214	0.1157	0.0365	0.1022	0.0455	0.0022
2	rs55774297	235526616	NA	NA	NA	NA	0.0339835402225725	0.203242205344153	0.0046	0.0097	0.0764	0.0173	0.0475	0.0208	0.0182	0.0301	0.0027	0.0351	0.0406	0.136	0.0027	0.0487	0.1123	0.0243	0.0175	0.0045	0.0019	0.0201	0.0214	0.1154	0.0366	0.1021	0.0456	0.0022
2	rs116741188	235528365	NA	NA	NA	NA	0.0331719834936335	0.200725750430196	0.0046	0.0097	0.0764	0.0173	0.0475	0.0208	0.0182	0.0301	0.0027	0.0351	0.0406	0.136	0.0027	0.0486	0.1123	0.0243	0.0175	0.0045	0.0019	0.0201	0.0214	0.1155	0.0366	0.1021	0.0456	0.0022
2	rs67583703	235530367	NA	NA	NA	NA	0.0321676230152542	0.201982665555715	0.0046	0.0096	0.0763	0.0173	0.0474	0.0207	0.0182	0.0301	0.0027	0.0351	0.0406	0.1361	0.0027	0.0487	0.1124	0.0243	0.0175	0.0045	0.0019	0.0201	0.0214	0.1155	0.0366	0.102	0.0456	0.0022
2	rs74854753	235533160	NA	NA	NA	NA	0.0222749334841877	0.209048413889045	0.0045	0.0095	0.076	0.0172	0.0472	0.0208	0.0183	0.0299	0.0025	0.0356	0.0401	0.1372	0.0027	0.0485	0.113	0.0244	0.0173	0.0041	0.0021	0.02	0.0213	0.1153	0.0368	0.1018	0.0458	0.0022
2	rs6431277	235533246	NA	NA	NA	NA	0.0233378513143816	0.208412367335258	0.0045	0.0095	0.076	0.0172	0.0472	0.0208	0.0183	0.0299	0.0025	0.0354	0.0401	0.1372	0.0027	0.0485	0.1131	0.0244	0.0173	0.0041	0.0021	0.02	0.0213	0.1153	0.0368	0.1021	0.0458	0.0022
2	rs12620223	235534348	NA	NA	NA	NA	0.0224246018886036	0.197907337250839	0.0045	0.0095	0.0762	0.0171	0.0469	0.0208	0.0184	0.0297	0.0025	0.0351	0.0398	0.1376	0.0027	0.0482	0.1128	0.0245	0.0172	0.0041	0.0022	0.0202	0.0213	0.1148	0.0368	0.1031	0.0459	0.0022
2	rs12468886	235536197	NA	NA	NA	NA	0.0213829373500475	0.201458631404874	0.0045	0.0095	0.0763	0.017	0.0468	0.0209	0.0183	0.0295	0.0024	0.0351	0.0396	0.138	0.0027	0.048	0.1128	0.0244	0.0173	0.0041	0.0022	0.0203	0.0213	0.1148	0.0369	0.1032	0.046	0.0023
2	rs4519586	235542138	NA	NA	NA	NA	0.0192620270568902	0.200725750430196	0.0045	0.0095	0.0764	0.017	0.0465	0.021	0.0182	0.0294	0.0025	0.0352	0.0393	0.1384	0.0028	0.0477	0.1125	0.0243	0.0174	0.0042	0.0023	0.0204	0.0214	0.1146	0.0371	0.1031	0.046	0.0023
2	rs13402575	235542430	NA	NA	NA	NA	0.019329310873864	0.200516520419865	0.0045	0.0095	0.0764	0.017	0.0465	0.0211	0.0182	0.0294	0.0025	0.0352	0.0393	0.1384	0.0028	0.0477	0.1125	0.0243	0.0174	0.0042	0.0023	0.0204	0.0214	0.1146	0.0371	0.103	0.046	0.0023
2	rs4300892	235542712	NA	NA	NA	NA	0.0193798858047537	0.200307363625647	0.0045	0.0095	0.0764	0.017	0.0465	0.0211	0.0182	0.0294	0.0025	0.0352	0.0393	0.1384	0.0028	0.0477	0.1125	0.0243	0.0174	0.0042	0.0023	0.0204	0.0214	0.1145	0.0371	0.103	0.046	0.0023
2	rs78990968	235550878	NA	NA	NA	NA	0.020782077809218	0.201563401748417	0.0045	0.0095	0.0763	0.017	0.0465	0.021	0.0182	0.0294	0.0025	0.0352	0.0393	0.1385	0.0028	0.0477	0.1127	0.0243	0.0174	0.0042	0.0023	0.0204	0.0214	0.1145	0.0371	0.103	0.046	0.0023
2	rs142515871	235568453	NA	NA	NA	NA	0.0206669240490678	0.213625497193365	0.0046	0.0095	0.0755	0.0169	0.0463	0.0213	0.0183	0.0292	0.0024	0.0351	0.0393	0.1389	0.003	0.0479	0.1121	0.0241	0.0178	0.0045	0.0022	0.0204	0.0213	0.114	0.0379	0.1031	0.0461	0.0023
2	rs13009617	235571317	NA	NA	NA	NA	0.020649249180763	0.213732330589478	0.0046	0.0095	0.0755	0.0169	0.0463	0.0213	0.0183	0.0292	0.0024	0.0351	0.0393	0.1389	0.003	0.0479	0.1121	0.0241	0.0178	0.0045	0.0022	0.0204	0.0213	0.114	0.0379	0.1031	0.0461	0.0023
2	rs4663468	235575086	NA	NA	NA	NA	0.0217109207774213	0.212664790837299	0.0046	0.0096	0.0754	0.0168	0.0463	0.0213	0.0183	0.0292	0.0024	0.0351	0.0393	0.1388	0.0031	0.048	0.1121	0.0241	0.0178	0.0045	0.0022	0.0204	0.0213	0.1139	0.038	0.1031	0.0461	0.0023
2	rs7576007	235576821	NA	NA	NA	NA	0.020649249180763	0.218558000785268	0.0046	0.0096	0.0753	0.0167	0.0462	0.0213	0.0183	0.0293	0.0024	0.0351	0.0394	0.1386	0.0032	0.048	0.1121	0.0241	0.0179	0.0045	0.0022	0.0204	0.0213	0.1137	0.0382	0.1033	0.0461	0.0023
2	rs114419755	235578073	NA	NA	NA	NA	0.0229923094870414	0.224829647859156	0.0045	0.0096	0.0753	0.0167	0.0462	0.0213	0.0183	0.0293	0.0024	0.0351	0.0394	0.1386	0.0032	0.048	0.112	0.0241	0.0179	0.0045	0.0022	0.0204	0.0212	0.1139	0.0382	0.1033	0.0461	0.0022
2	rs57490342	235583469	NA	NA	NA	NA	0.0230687767475648	0.227005672416154	0.0046	0.0096	0.0752	0.0166	0.0462	0.0212	0.0183	0.0294	0.0024	0.0351	0.0394	0.1385	0.0032	0.0481	0.112	0.0241	0.0179	0.0045	0.0022	0.0204	0.0212	0.1138	0.0383	0.1033	0.046	0.0023
2	rs79205523	235591412	NA	NA	NA	NA	0.0245465867631749	0.243205543777458	0.0047	0.0096	0.075	0.0166	0.0463	0.0212	0.0183	0.0296	0.0024	0.0351	0.0394	0.1383	0.0033	0.0481	0.112	0.024	0.0179	0.0045	0.0023	0.0204	0.0212	0.1137	0.0384	0.1033	0.046	0.0022
2	rs80124430	235598065	NA	NA	NA	NA	0.0255823949581561	0.258506954013813	0.0048	0.0096	0.0748	0.0165	0.0463	0.0211	0.0182	0.0297	0.0024	0.0352	0.0395	0.138	0.0034	0.0482	0.1119	0.024	0.0179	0.0044	0.0023	0.0205	0.0213	0.1136	0.0386	0.1033	0.046	0.0022
2	rs9287580	235600076	NA	NA	NA	NA	0.0262060532087372	0.261579556420856	0.0048	0.0096	0.0746	0.0164	0.0464	0.0211	0.0182	0.0298	0.0024	0.0353	0.0397	0.1379	0.0035	0.0483	0.1119	0.024	0.018	0.0044	0.0023	0.0204	0.0213	0.1135	0.0387	0.1033	0.0459	0.0021
2	rs2380277	235607174	NA	NA	NA	NA	0.0283519546195097	0.250481859145932	0.0048	0.0096	0.0741	0.0163	0.0464	0.0212	0.0183	0.0298	0.0023	0.0352	0.0398	0.1379	0.0034	0.0485	0.1121	0.0242	0.0181	0.0044	0.0023	0.0204	0.0212	0.1134	0.0386	0.1037	0.0458	0.0021
2	rs1474432	235608318	NA	NA	NA	NA	0.0290903271351706	0.242314726367824	0.0048	0.0096	0.074	0.0162	0.0463	0.0213	0.0183	0.0298	0.0023	0.0352	0.04	0.1374	0.0034	0.0486	0.1122	0.0242	0.0181	0.0044	0.0023	0.0204	0.0212	0.1132	0.0384	0.1038	0.0464	0.0021
2	rs6431285	235616965	NA	NA	NA	NA	0.0296472240564664	0.263063003381915	0.0047	0.0096	0.0742	0.0164	0.0458	0.0216	0.0186	0.0297	0.0022	0.0352	0.04	0.1367	0.0032	0.0484	0.1118	0.0245	0.0184	0.0044	0.0023	0.0206	0.0214	0.113	0.0384	0.1044	0.0464	0.002
2	rs13387193	235617634	NA	NA	NA	NA	0.0296014834802633	0.265579407875778	0.0046	0.0096	0.0742	0.0164	0.0457	0.0215	0.0186	0.0297	0.0022	0.0351	0.04	0.1368	0.0032	0.0484	0.1118	0.0245	0.0184	0.0044	0.0023	0.0207	0.0214	0.1132	0.0383	0.1045	0.0464	0.002
2	rs10929052	235619006	NA	NA	NA	NA	0.0291694278989944	0.265464863944612	0.0046	0.0096	0.0741	0.0164	0.0456	0.0216	0.0186	0.0298	0.0021	0.035	0.04	0.137	0.0032	0.0484	0.1116	0.0246	0.0184	0.0044	0.0022	0.0207	0.0215	0.1131	0.0382	0.1047	0.0463	0.002
2	rs61476502	235619616	NA	NA	NA	NA	0.0306896064775152	0.275834932290775	0.0046	0.0096	0.074	0.0165	0.0456	0.0217	0.0186	0.0298	0.0021	0.0351	0.04	0.137	0.0032	0.0483	0.1115	0.0247	0.0185	0.0043	0.0022	0.0207	0.0216	0.1131	0.0381	0.1047	0.0462	0.002
2	rs56314237	235622683	NA	NA	NA	NA	0.0333207793454365	0.283283331766947	0.0046	0.0096	0.074	0.0166	0.0455	0.0217	0.0186	0.0298	0.002	0.0351	0.04	0.137	0.0032	0.0483	0.1115	0.0249	0.0186	0.0042	0.0022	0.0208	0.0216	0.1131	0.0381	0.1046	0.0461	0.002
2	rs114134591	235623294	NA	NA	NA	NA	0.0364217711583869	0.290909901413091	0.0046	0.0096	0.0739	0.0166	0.0455	0.0217	0.0186	0.0298	0.002	0.0352	0.0401	0.137	0.0032	0.0483	0.1114	0.0249	0.0186	0.0042	0.0022	0.0208	0.0216	0.113	0.0381	0.1046	0.046	0.002
2	rs7607157	235625587	NA	NA	NA	NA	0.0466615945356355	0.329571962606509	0.0046	0.0095	0.0732	0.0173	0.0451	0.022	0.0189	0.0297	0.0019	0.0354	0.0405	0.1372	0.0032	0.0482	0.111	0.0259	0.0192	0.0042	0.0021	0.0213	0.022	0.1119	0.0377	0.1042	0.0455	0.002
2	rs13405781	235625702	NA	NA	NA	NA	0.0456820407834088	0.342977075173033	0.0046	0.0095	0.0732	0.0173	0.0451	0.0221	0.019	0.0297	0.0018	0.0354	0.0405	0.1372	0.0031	0.0482	0.111	0.026	0.0193	0.004	0.0021	0.0213	0.022	0.1119	0.0377	0.1042	0.0455	0.002
2	rs4663163	235626160	NA	NA	NA	NA	0.0624269107267314	0.355535071148623	0.0045	0.0095	0.0733	0.0172	0.0452	0.0223	0.0192	0.0296	0.0018	0.0349	0.0406	0.1373	0.0031	0.048	0.1112	0.0262	0.0193	0.0039	0.002	0.0212	0.0215	0.112	0.0376	0.1046	0.0454	0.0019
2	rs62186650	235626238	NA	NA	NA	NA	0.088079867942848	0.422407931480707	0.0045	0.0094	0.0733	0.0172	0.0453	0.0223	0.0192	0.0296	0.0018	0.0349	0.0406	0.1373	0.0031	0.048	0.1111	0.0262	0.0193	0.0039	0.002	0.0212	0.0215	0.1119	0.0376	0.1046	0.0454	0.0019
2	rs10929054	235628680	NA	NA	NA	NA	0.0954973068529676	0.513002198907397	0.0047	0.0089	0.0716	0.0187	0.0463	0.0239	0.0207	0.0304	0.0019	0.0342	0.0408	0.1363	0.0036	0.0478	0.1087	0.027	0.0218	0.0039	0.0021	0.0231	0.0222	0.1103	0.0374	0.1005	0.0442	0.0022
2	rs72971535	235629439	NA	NA	NA	NA	0.108744575362209	0.517420941719866	0.0048	0.009	0.0714	0.0188	0.0463	0.024	0.0208	0.0304	0.002	0.0342	0.0406	0.136	0.0037	0.0478	0.1084	0.0269	0.0218	0.0041	0.0022	0.0233	0.0222	0.1107	0.0373	0.0998	0.044	0.0023
2	rs2380262	235632999	0.95	0.291843936447983	0.97	0.604552021827049	0.0800284878519312	0.503232463579825	0.0048	0.0092	0.0712	0.019	0.0463	0.0241	0.021	0.0305	0.002	0.0343	0.0405	0.1358	0.0038	0.0477	0.1081	0.0269	0.0219	0.0043	0.0022	0.0235	0.0223	0.111	0.0374	0.0991	0.0439	0.0023
2	rs11693800	235651480	0.95	0.291843936447983	0.97	0.604552021827049	0.0741353186354625	0.491872410212389	0.0048	0.0092	0.0711	0.019	0.0462	0.0242	0.021	0.0307	0.002	0.0343	0.0407	0.1354	0.0039	0.0477	0.1079	0.027	0.0221	0.0044	0.0022	0.0235	0.0223	0.1112	0.0374	0.099	0.0439	0.0023
2	rs10803623	235652353	0.95	0.291843936447983	0.97	0.604552021827049	0.0762841124623418	0.49747572597136	0.0048	0.0092	0.0711	0.019	0.0462	0.0242	0.021	0.0307	0.002	0.0343	0.0407	0.1354	0.0039	0.0477	0.1079	0.027	0.0221	0.0044	0.0022	0.0235	0.0223	0.1112	0.0374	0.0989	0.0439	0.0023
2	rs55738931	235653578	0.95	0.291843936447983	0.97	0.604552021827049	0.0781859233211693	0.498160165831876	0.0048	0.0092	0.0711	0.019	0.0462	0.0242	0.021	0.0307	0.002	0.0343	0.0407	0.1353	0.0039	0.0477	0.1079	0.027	0.0221	0.0044	0.0022	0.0235	0.0223	0.1112	0.0374	0.099	0.0439	0.0023
2	rs59578704	235654613	0.95	0.291843936447983	0.97	0.604552021827049	0.0810164733781618	0.498023258645714	0.0048	0.0092	0.0711	0.019	0.0462	0.0242	0.021	0.0307	0.002	0.0344	0.0407	0.1353	0.0039	0.0477	0.1079	0.027	0.0221	0.0044	0.0022	0.0235	0.0223	0.1112	0.0374	0.099	0.0438	0.0023
2	rs6431287	235659040	0.96	0.255413023536062	0.97	0.604552021827049	0.0863080065205623	0.505155116280496	0.0048	0.0092	0.071	0.0191	0.0464	0.0243	0.0212	0.0307	0.002	0.0345	0.0409	0.135	0.0038	0.0477	0.1075	0.027	0.0221	0.0044	0.0021	0.0235	0.0224	0.1112	0.0374	0.0988	0.0438	0.0023
2	rs77650167	235660363	0.96	0.255413023536062	0.96	0.665984986819169	0.0881988063355875	0.520741250724845	0.0048	0.0092	0.0709	0.0191	0.0464	0.0243	0.0213	0.0307	0.002	0.0345	0.0409	0.1349	0.0038	0.0477	0.1075	0.0271	0.0221	0.0044	0.0021	0.0235	0.0224	0.1112	0.0374	0.0987	0.0438	0.0022
2	rs79073112	235660951	0.96	0.255413023536062	0.96	0.665984986819169	0.0888906592813242	0.526564590163314	0.0049	0.0093	0.0709	0.0192	0.0464	0.0243	0.0213	0.0307	0.002	0.0345	0.041	0.1349	0.0038	0.0476	0.1075	0.0271	0.0221	0.0044	0.0021	0.0235	0.0224	0.1111	0.0375	0.0986	0.0438	0.0023
2	rs79385614	235662972	0.96	0.255413023536062	0.96	0.665984986819169	0.0886278284904079	0.538119983423654	0.0049	0.0093	0.0708	0.0192	0.0465	0.0243	0.0214	0.0307	0.002	0.0346	0.041	0.1348	0.0037	0.0476	0.1074	0.0272	0.0222	0.0043	0.002	0.0236	0.0224	0.1111	0.0375	0.0985	0.0438	0.0023
2	rs13415352	235667357	0.96	0.255413023536062	0.96	0.665984986819169	0.0852325757729612	0.575564549749193	0.0051	0.0092	0.0706	0.0193	0.0466	0.0246	0.0216	0.0308	0.0021	0.0348	0.0412	0.1346	0.0036	0.0473	0.107	0.0275	0.0223	0.0043	0.002	0.0236	0.0224	0.111	0.0376	0.0979	0.0438	0.0022
2	rs4561611	235668810	0.97	0.222305343836028	0.96	0.665984986819169	0.0560882056293073	0.581532565821943	0.0053	0.0091	0.0702	0.0196	0.047	0.0251	0.0219	0.031	0.0023	0.0349	0.0417	0.1342	0.0035	0.0468	0.1063	0.028	0.0226	0.0043	0.002	0.0237	0.0225	0.1107	0.0379	0.0967	0.0437	0.0022
2	rs10201406	235668847	0.97	0.222305343836028	0.96	0.665984986819169	0.0564612270787748	0.579825901361674	0.0053	0.0091	0.0702	0.0196	0.047	0.0251	0.0219	0.031	0.0023	0.0349	0.0417	0.1342	0.0035	0.0468	0.1063	0.028	0.0226	0.0043	0.002	0.0237	0.0225	0.1107	0.038	0.0966	0.0437	0.0022
2	rs11890569	235671931	0.97	0.222305343836028	0.96	0.665984986819169	0.0499637939996503	0.594799962635516	0.0054	0.009	0.0702	0.0198	0.0471	0.0252	0.0221	0.0309	0.0023	0.0352	0.0418	0.1343	0.0035	0.0466	0.1062	0.0281	0.0226	0.0043	0.002	0.0237	0.0226	0.1105	0.0381	0.0961	0.0436	0.0023
2	rs77213991	235673232	0.97	0.222305343836028	0.97	0.604552021827049	0.0496528148931608	0.589798428508834	0.0054	0.009	0.0703	0.0198	0.0472	0.0252	0.0222	0.0308	0.0023	0.0352	0.0418	0.1342	0.0036	0.0465	0.1063	0.0282	0.0226	0.0043	0.002	0.0237	0.0226	0.1103	0.038	0.096	0.0436	0.0023
2	rs1441608	235673910	0.97	0.222305343836028	0.97	0.604552021827049	0.0495548828529064	0.588942040111082	0.0054	0.009	0.0703	0.0198	0.0472	0.0252	0.0223	0.0308	0.0023	0.0352	0.0418	0.1342	0.0036	0.0464	0.1063	0.0282	0.0226	0.0044	0.002	0.0237	0.0226	0.1102	0.038	0.096	0.0436	0.0023
2	rs10175549	235675184	0.97	0.222305343836028	0.97	0.604552021827049	0.0509710671128412	0.587943297997434	0.0054	0.009	0.0703	0.0198	0.0472	0.0252	0.0223	0.0308	0.0023	0.0352	0.0418	0.1342	0.0036	0.0464	0.1063	0.0282	0.0226	0.0044	0.002	0.0237	0.0226	0.1102	0.038	0.0959	0.0435	0.0023
2	rs115019950	235678911	0.97	0.222305343836028	0.97	0.604552021827049	0.0618010793649599	0.599238311216876	0.0055	0.0089	0.0702	0.0199	0.0473	0.0253	0.0224	0.0307	0.0024	0.0352	0.0419	0.1341	0.0037	0.0463	0.1063	0.0283	0.0226	0.0043	0.0019	0.0237	0.0226	0.1102	0.0379	0.0955	0.0436	0.0023
2	rs12988431	235697004	0.98	0.192372589028169	0.97	0.604552021827049	0.0657367577576741	0.558173275685782	0.0059	0.009	0.0699	0.02	0.0475	0.0254	0.0229	0.0303	0.0025	0.0358	0.042	0.1336	0.0038	0.0461	0.1064	0.0286	0.0227	0.0043	0.0018	0.0239	0.0228	0.1104	0.0375	0.0943	0.0437	0.0023
2	rs74775893	235698326	0.98	0.192372589028169	0.97	0.604552021827049	0.0788487274085553	0.586802377242007	0.0059	0.009	0.0699	0.02	0.0475	0.0254	0.0229	0.0302	0.0026	0.0358	0.0421	0.1335	0.0038	0.0461	0.1064	0.0286	0.0227	0.0043	0.0018	0.024	0.0228	0.1103	0.0374	0.094	0.0436	0.0023
2	rs894187	235699830	0.99	0.165458971998582	0.98	0.546929419532092	0.0798273574542592	0.582528678542402	0.0059	0.009	0.07	0.02	0.0476	0.0254	0.023	0.0302	0.0026	0.0358	0.042	0.1334	0.0039	0.0462	0.1064	0.0285	0.0227	0.0043	0.0018	0.0241	0.0229	0.1103	0.0374	0.0937	0.0436	0.0023
2	rs10168688	235703159	0.99	0.165458971998582	0.98	0.546929419532092	0.0937557288421208	0.594370863745082	0.006	0.0089	0.0701	0.02	0.0476	0.0255	0.0231	0.0303	0.0027	0.0359	0.0421	0.1329	0.0039	0.0462	0.1064	0.0286	0.0228	0.0043	0.0016	0.0242	0.023	0.1103	0.0375	0.0935	0.0437	0.0023
2	rs4663507	235704072	0.99	0.165458971998582	0.98	0.546929419532092	0.0949976536083218	0.593226962376252	0.006	0.0089	0.0701	0.0201	0.0476	0.0256	0.0231	0.0303	0.0027	0.0359	0.0421	0.1328	0.0039	0.0462	0.1064	0.0286	0.0229	0.0043	0.0015	0.0242	0.023	0.1103	0.0375	0.0935	0.0437	0.0023
2	rs4663169	235707015	1	0.141401729381863	0.98	0.546929419532092	0.118642899356728	0.529899476432986	0.0062	0.0088	0.0697	0.0197	0.0477	0.0258	0.023	0.0302	0.0028	0.0361	0.0424	0.1335	0.0042	0.0462	0.106	0.0285	0.0227	0.0043	0.0016	0.0245	0.023	0.1108	0.0367	0.0922	0.0441	0.0024
2	rs4663170	235707441	1	0.141401729381863	0.99	0.493036143459036	0.124306458403783	0.550017990210212	0.0063	0.0086	0.07	0.0196	0.0477	0.0258	0.0229	0.0302	0.0029	0.036	0.0423	0.1334	0.0043	0.0463	0.1062	0.0283	0.0226	0.0043	0.0016	0.0245	0.023	0.1109	0.0366	0.0921	0.0442	0.0024
2	rs920574	235717761	1.01	0.120031835070186	0.99	0.493036143459036	0.142108384863436	0.536584961050928	0.0068	0.0085	0.0697	0.0199	0.0477	0.0255	0.023	0.0303	0.0033	0.0364	0.0427	0.1329	0.0047	0.0463	0.1063	0.0277	0.022	0.0044	0.0019	0.025	0.0227	0.1112	0.0361	0.0908	0.0446	0.0027
2	rs55945855	235722787	1.01	0.120031835070186	0.99	0.493036143459036	0.152446601654971	0.539795793591803	0.0068	0.0085	0.0697	0.0199	0.0478	0.0255	0.023	0.0304	0.0033	0.0364	0.0426	0.133	0.0047	0.0463	0.1063	0.0277	0.022	0.0044	0.0019	0.025	0.0227	0.1112	0.0361	0.0906	0.0446	0.0027
2	rs13016685	235723806	1.01	0.120031835070186	0.99	0.493036143459036	0.159225542299148	0.56127434112954	0.0067	0.0085	0.0697	0.0199	0.0478	0.0255	0.023	0.0304	0.0033	0.0364	0.0426	0.133	0.0047	0.0463	0.1064	0.0277	0.022	0.0044	0.0019	0.025	0.0227	0.1112	0.0361	0.0905	0.0446	0.0027
2	rs55953425	235726625	1.01	0.120031835070186	0.99	0.493036143459036	0.168888213450139	0.584094828097733	0.0067	0.0084	0.0697	0.0199	0.0478	0.0255	0.023	0.0304	0.0033	0.0364	0.0426	0.1329	0.0047	0.0463	0.1064	0.0277	0.022	0.0044	0.0019	0.025	0.0227	0.1112	0.0361	0.0905	0.0446	0.0027
2	rs2014366	235729155	1.02	0.101174939294895	0.99	0.493036143459036	0.171694890804133	0.544270922024959	0.0068	0.0083	0.0698	0.02	0.0477	0.0255	0.023	0.0305	0.0034	0.0366	0.0425	0.1325	0.0048	0.0464	0.1063	0.0277	0.022	0.0044	0.002	0.025	0.0227	0.111	0.0361	0.0902	0.0447	0.0028
2	rs74665738	235734359	1.02	0.101174939294895	0.99	0.493036143459036	0.171837717250641	0.568620763111842	0.0069	0.0082	0.0697	0.0201	0.0477	0.0255	0.0231	0.0307	0.0035	0.0367	0.0425	0.1323	0.0048	0.0466	0.1062	0.0278	0.022	0.0044	0.002	0.025	0.0226	0.1108	0.0361	0.0899	0.0447	0.0029
2	rs114583757	235734908	1.02	0.101174939294895	0.99	0.493036143459036	0.185534399379347	0.582528678542402	0.0069	0.0082	0.0697	0.0201	0.0477	0.0255	0.0231	0.0307	0.0035	0.0367	0.0425	0.1323	0.0048	0.0466	0.1062	0.0278	0.022	0.0044	0.002	0.025	0.0226	0.1108	0.0361	0.0899	0.0446	0.0028
2	rs55687394	235742979	1.02	0.101174939294895	0.99	0.493036143459036	0.198283424539252	0.592512291966854	0.007	0.0081	0.0696	0.0201	0.0476	0.0256	0.0232	0.0308	0.0036	0.0368	0.0424	0.1319	0.005	0.0467	0.106	0.028	0.0221	0.0044	0.0021	0.025	0.0225	0.1105	0.0363	0.0896	0.0445	0.003
2	rs894184	235744236	1.02	0.101174939294895	0.99	0.493036143459036	0.176880141848593	0.612888386644737	0.0072	0.0081	0.0689	0.0202	0.0474	0.0258	0.0235	0.0312	0.0037	0.0372	0.0426	0.1309	0.0052	0.0468	0.1055	0.0285	0.0224	0.0045	0.0022	0.0249	0.0227	0.1097	0.0366	0.0891	0.0447	0.0032
2	rs10929063	235744397	1.03	0.0846525390220556	0.99	0.493036143459036	0.182561505336437	0.618080006690201	0.0072	0.0081	0.0688	0.0203	0.0474	0.0258	0.0235	0.0312	0.0037	0.0372	0.0426	0.1307	0.0052	0.0468	0.1054	0.0286	0.0224	0.0045	0.0022	0.0249	0.0227	0.1097	0.0366	0.0891	0.0447	0.0032
2	rs974032	235746666	1.03	0.0846525390220556	0.99	0.493036143459036	0.167547755814293	0.668491073109832	0.0073	0.0081	0.0686	0.0203	0.0474	0.0258	0.0235	0.0311	0.0038	0.0375	0.0428	0.1301	0.0053	0.0469	0.1051	0.0287	0.0224	0.0046	0.0023	0.0248	0.0227	0.1095	0.0367	0.0888	0.0448	0.0034
2	rs13383200	235747668	1.03	0.0846525390220556	0.99	0.493036143459036	0.163424974084832	0.671432676443995	0.0074	0.0081	0.0686	0.0203	0.0474	0.0258	0.0235	0.0311	0.0038	0.0375	0.0428	0.1301	0.0053	0.0469	0.1051	0.0287	0.0224	0.0047	0.0023	0.0248	0.0227	0.1094	0.0367	0.0888	0.0449	0.0034
2	rs114602350	235749405	1.03	0.0846525390220556	0.99	0.493036143459036	0.181822598640808	0.693143018288334	0.0074	0.0081	0.0686	0.0203	0.0474	0.0258	0.0235	0.0312	0.0038	0.0376	0.0428	0.13	0.0053	0.0469	0.105	0.0287	0.0224	0.0047	0.0023	0.0248	0.0227	0.1094	0.0368	0.0887	0.045	0.0034
2	rs114656810	235751287	1.03	0.0846525390220556	0.99	0.493036143459036	0.193087497524295	0.720534841019551	0.0074	0.0081	0.0685	0.0203	0.0474	0.0258	0.0235	0.0312	0.0038	0.0376	0.0428	0.1299	0.0053	0.0469	0.1049	0.0287	0.0224	0.0047	0.0023	0.0248	0.0227	0.1094	0.0368	0.0886	0.045	0.0034
2	rs2083624	235766845	1.04	0.0702833737600549	0.99	0.493036143459036	0.21280587619983	0.763268009670024	0.0076	0.0081	0.0685	0.0203	0.0475	0.0259	0.0234	0.0313	0.0039	0.038	0.043	0.1292	0.0053	0.0471	0.1044	0.0286	0.0223	0.0049	0.0024	0.0248	0.0228	0.1092	0.037	0.0877	0.0452	0.0036
2	rs74600760	235768810	1.04	0.0702833737600549	1	0.442785362986439	0.225441254193203	0.785595007553054	0.0076	0.0081	0.0685	0.0204	0.0475	0.026	0.0234	0.0314	0.0039	0.038	0.0431	0.1291	0.0054	0.0471	0.1043	0.0286	0.0224	0.0049	0.0024	0.0248	0.0228	0.1091	0.037	0.0877	0.0453	0.0036
2	rs13401634	235773256	1.04	0.0702833737600549	1	0.442785362986439	0.203400555308183	0.767510049386105	0.0076	0.0082	0.0685	0.0204	0.0475	0.0261	0.0235	0.0314	0.0039	0.0381	0.0431	0.1289	0.0054	0.0469	0.1042	0.0284	0.0225	0.0049	0.0024	0.0247	0.0229	0.1088	0.0371	0.0876	0.0454	0.0036
2	rs114007717	235777291	1.05	0.0578850268271129	1	0.442785362986439	0.248400899921764	0.818649000953323	0.0076	0.0082	0.0684	0.0206	0.0477	0.0265	0.0238	0.0314	0.004	0.0385	0.0432	0.1281	0.0055	0.0471	0.1035	0.0284	0.0227	0.0051	0.0024	0.0247	0.0228	0.108	0.0372	0.087	0.0455	0.0038
2	rs13406802	235778819	1.05	0.0578850268271129	1	0.442785362986439	0.214991666976955	0.813426970307083	0.0077	0.0083	0.0684	0.0207	0.0477	0.0265	0.0239	0.0315	0.004	0.0385	0.043	0.1281	0.0054	0.0471	0.1033	0.0284	0.0227	0.005	0.0025	0.0247	0.0228	0.1079	0.0373	0.0869	0.0457	0.0038
2	rs1863818	235779029	NA	NA	NA	NA	0.214464310867523	0.815883519192957	0.0077	0.0083	0.0684	0.0207	0.0477	0.0265	0.0239	0.0315	0.004	0.0385	0.043	0.1281	0.0054	0.0471	0.1033	0.0284	0.0227	0.005	0.0025	0.0247	0.0228	0.1079	0.0373	0.0869	0.0457	0.0038
2	rs116613434	235780118	NA	NA	NA	NA	0.214383243724058	0.82326250616517	0.0077	0.0083	0.0684	0.0206	0.0477	0.0266	0.0239	0.0315	0.004	0.0386	0.043	0.1281	0.0054	0.0471	0.1032	0.0284	0.0228	0.005	0.0025	0.0247	0.0228	0.1078	0.0373	0.0869	0.0458	0.0038
2	rs115636640	235781847	NA	NA	NA	NA	0.210271655797559	0.818956398276899	0.0077	0.0083	0.0683	0.0206	0.0477	0.0266	0.0239	0.0314	0.004	0.0387	0.043	0.128	0.0054	0.0472	0.1032	0.0284	0.0228	0.0051	0.0025	0.0247	0.0228	0.1078	0.0373	0.0869	0.0458	0.0038
2	rs13388719	235788755	NA	NA	NA	NA	0.208711419650514	0.850281964890229	0.0077	0.0083	0.0683	0.0207	0.0478	0.0266	0.024	0.0314	0.004	0.0388	0.0431	0.1279	0.0054	0.0472	0.1029	0.0284	0.0228	0.0051	0.0025	0.0247	0.0228	0.1076	0.0374	0.0867	0.0458	0.0038
2	rs7594725	235789917	NA	NA	NA	NA	0.206403188347246	0.85291634524363	0.0077	0.0083	0.0682	0.0207	0.0478	0.0267	0.024	0.0314	0.004	0.0389	0.0431	0.1279	0.0054	0.0473	0.1028	0.0285	0.0228	0.0051	0.0025	0.0247	0.0228	0.1076	0.0374	0.0867	0.0459	0.0038
2	rs10202685	235794359	NA	NA	NA	NA	0.577413903987911	1.18471860914732	0.0085	0.0085	0.067	0.0206	0.0491	0.0275	0.0241	0.0321	0.0042	0.041	0.0449	0.1243	0.0055	0.0484	0.0987	0.0289	0.023	0.0055	0.0025	0.0252	0.023	0.1034	0.0391	0.0847	0.0473	0.0039
2	rs4663517	235795095	NA	NA	NA	NA	0.818576714074742	1.29742242448938	0.0091	0.0084	0.0667	0.0208	0.0495	0.0281	0.0242	0.0325	0.0043	0.0426	0.0461	0.1234	0.0056	0.0491	0.0964	0.0294	0.0232	0.0057	0.0026	0.025	0.0227	0.0991	0.0399	0.0847	0.0478	0.004
2	rs722161	235795528	NA	NA	NA	NA	1.07542583117075	1.32481809530676	0.0093	0.0084	0.0675	0.0207	0.0495	0.0281	0.0241	0.0328	0.0043	0.043	0.0464	0.1229	0.0055	0.0494	0.0959	0.03	0.0233	0.0056	0.0025	0.025	0.0231	0.0968	0.04	0.0845	0.0481	0.004
2	rs76025440	235795880	NA	NA	NA	NA	1.39255156897107	1.29406772062771	0.0092	0.0084	0.0676	0.0206	0.0492	0.028	0.024	0.0329	0.0043	0.0431	0.0465	0.123	0.0054	0.0495	0.096	0.03	0.0233	0.0056	0.0025	0.0249	0.0232	0.0964	0.0399	0.0845	0.0486	0.0039
2	rs6723979	235803863	NA	NA	NA	NA	1.16324408093294	1.31152830241874	0.0091	0.0079	0.0688	0.0187	0.05	0.0254	0.0205	0.035	0.0034	0.0462	0.0477	0.1285	0.0031	0.053	0.091	0.03	0.0233	0.0046	0.0021	0.0229	0.0207	0.0971	0.0388	0.0895	0.0507	0.0032
2	rs9789458	235806038	NA	NA	NA	NA	1.09752438967831	1.47946664230901	0.0094	0.0078	0.0701	0.0182	0.0502	0.0249	0.0197	0.0351	0.0033	0.0466	0.0477	0.1313	0.0028	0.0541	0.0891	0.0303	0.0233	0.0043	0.0021	0.022	0.0198	0.0976	0.037	0.0908	0.051	0.0032
2	rs7576786	235807159	NA	NA	NA	NA	0.815737675468649	1.40672208168341	0.0095	0.0078	0.07	0.0182	0.0506	0.0248	0.0195	0.0352	0.0032	0.0466	0.0478	0.1319	0.0027	0.0542	0.0891	0.0301	0.023	0.0042	0.0021	0.0218	0.0198	0.0975	0.0368	0.0915	0.051	0.0031
2	rs35460853	235808316	NA	NA	NA	NA	0.799105114299029	1.35366152727797	0.0095	0.0078	0.0701	0.0182	0.0506	0.0248	0.0195	0.0353	0.0031	0.0466	0.0477	0.1322	0.0027	0.0542	0.0893	0.03	0.023	0.0043	0.0021	0.0217	0.0198	0.0975	0.0368	0.0915	0.051	0.0032
2	rs13011473	235809249	NA	NA	NA	NA	0.765979154663368	1.27196413761479	0.0095	0.0077	0.0702	0.0182	0.0507	0.0248	0.0195	0.0353	0.0031	0.0467	0.0477	0.1323	0.0027	0.0542	0.0894	0.03	0.023	0.0043	0.0021	0.0217	0.0198	0.0974	0.0367	0.0915	0.051	0.0032
2	rs11684741	235809515	NA	NA	NA	NA	0.768972366938064	1.25976844344238	0.0095	0.0077	0.0702	0.0182	0.0506	0.0247	0.0195	0.0353	0.0031	0.0466	0.0477	0.1324	0.0027	0.0542	0.0894	0.03	0.023	0.0043	0.0021	0.0217	0.0198	0.0975	0.0367	0.0915	0.051	0.0032
2	rs12616554	235813215	NA	NA	NA	NA	0.827119222007364	1.22646079830616	0.0095	0.0077	0.0706	0.0181	0.0506	0.0247	0.0193	0.0354	0.003	0.0465	0.0476	0.1328	0.0026	0.0544	0.0894	0.0302	0.0229	0.0043	0.002	0.0214	0.0198	0.0977	0.0365	0.0914	0.051	0.0031
2	rs76573701	235819501	NA	NA	NA	NA	0.901905991457441	1.262272749604	0.0095	0.0077	0.071	0.0181	0.0507	0.0248	0.0193	0.0351	0.0028	0.0466	0.0477	0.133	0.0023	0.0547	0.0899	0.0303	0.0227	0.0043	0.002	0.0212	0.0196	0.0976	0.0365	0.0914	0.051	0.003
2	rs1427690	235820227	NA	NA	NA	NA	0.89689544731852	1.25576334649501	0.0095	0.0077	0.071	0.0181	0.0507	0.0248	0.0193	0.0351	0.0028	0.0465	0.0477	0.133	0.0022	0.0547	0.0899	0.0303	0.0227	0.0043	0.002	0.0211	0.0196	0.0977	0.0365	0.0914	0.0511	0.003
2	rs75820428	235828322	NA	NA	NA	NA	0.91254055889491	1.2474265137271	0.0096	0.0077	0.0711	0.0181	0.0507	0.0248	0.0192	0.0352	0.0027	0.0465	0.0476	0.1331	0.0022	0.0547	0.09	0.0303	0.0227	0.0042	0.002	0.0212	0.0196	0.0977	0.0365	0.0914	0.051	0.0029
2	rs67836813	235834833	NA	NA	NA	NA	0.919990874891366	1.25759874162637	0.0096	0.0077	0.0711	0.0181	0.0507	0.0248	0.0192	0.0352	0.0027	0.0466	0.0476	0.1331	0.0022	0.0548	0.09	0.0303	0.0227	0.0042	0.0019	0.0212	0.0196	0.0977	0.0365	0.0913	0.051	0.0029
2	rs75995503	235836186	NA	NA	NA	NA	0.932547544471449	1.26160485049363	0.0096	0.0077	0.0711	0.0181	0.0507	0.0248	0.0191	0.0352	0.0027	0.0466	0.0476	0.1331	0.0022	0.0548	0.09	0.0303	0.0226	0.0042	0.0019	0.0212	0.0196	0.0977	0.0365	0.0913	0.0511	0.0029
2	rs114638255	235838778	NA	NA	NA	NA	0.942325515316333	1.26644850256076	0.0096	0.0077	0.0711	0.018	0.0507	0.0248	0.0191	0.0352	0.0027	0.0466	0.0476	0.1332	0.0022	0.0548	0.09	0.0303	0.0226	0.0042	0.0019	0.0212	0.0196	0.0977	0.0365	0.0913	0.0511	0.0029
2	rs9653215	235841753	NA	NA	NA	NA	0.958294215677778	1.27765122683243	0.0095	0.0078	0.0711	0.018	0.0507	0.0248	0.0191	0.0352	0.0026	0.0466	0.0475	0.1333	0.0021	0.0548	0.0901	0.0303	0.0226	0.0042	0.0019	0.0212	0.0196	0.0978	0.0365	0.0912	0.0512	0.0028
2	rs75169082	235845841	NA	NA	NA	NA	0.952902888540539	1.28686014306682	0.0095	0.0078	0.0712	0.018	0.0508	0.0248	0.0192	0.0352	0.0026	0.0467	0.0475	0.1334	0.0021	0.0549	0.0902	0.0303	0.0225	0.0042	0.0018	0.0211	0.0195	0.0978	0.0364	0.0912	0.0512	0.0028
2	rs114941879	235847766	NA	NA	NA	NA	0.954754739467863	1.28451497898031	0.0095	0.0078	0.0713	0.018	0.0508	0.0248	0.0192	0.0353	0.0025	0.0466	0.0474	0.1336	0.0021	0.0549	0.0902	0.0303	0.0225	0.0042	0.0018	0.0211	0.0195	0.0978	0.0364	0.0911	0.0512	0.0027
2	rs2042830	235857046	NA	NA	NA	NA	0.945678113367087	1.30128216456203	0.0095	0.0078	0.0716	0.0179	0.0509	0.0247	0.0193	0.0354	0.0024	0.0468	0.0474	0.1339	0.002	0.055	0.0903	0.0303	0.0223	0.0041	0.0017	0.021	0.0194	0.0979	0.0362	0.0912	0.0512	0.0026
2	rs79399203	235861998	NA	NA	NA	NA	0.945007199003344	1.32650196150104	0.0094	0.0078	0.0716	0.0178	0.051	0.0248	0.0194	0.0355	0.0023	0.0468	0.0474	0.1342	0.002	0.0551	0.0904	0.0302	0.0223	0.004	0.0015	0.0209	0.0194	0.0979	0.036	0.0916	0.0512	0.0025
2	rs35664541	235863023	NA	NA	NA	NA	0.946349224988036	1.31421807158148	0.0094	0.0078	0.0718	0.0178	0.051	0.0248	0.0194	0.0355	0.0024	0.0468	0.0473	0.1342	0.002	0.055	0.0903	0.0301	0.0223	0.004	0.0015	0.0209	0.0193	0.0979	0.036	0.0917	0.051	0.0025
2	rs76962223	235864766	NA	NA	NA	NA	0.97692245457338	1.35197191374274	0.0094	0.0079	0.0718	0.0177	0.051	0.0248	0.0195	0.0356	0.0023	0.0468	0.0475	0.1344	0.002	0.0551	0.0903	0.0302	0.0222	0.0039	0.0014	0.0208	0.0193	0.098	0.0359	0.0919	0.051	0.0023
2	rs4429425	235867385	NA	NA	NA	NA	1.0212756603685	1.39143057053005	0.0093	0.0079	0.0718	0.0175	0.0512	0.0248	0.0195	0.0355	0.0023	0.047	0.0474	0.1345	0.002	0.0551	0.0902	0.0303	0.0221	0.0038	0.0013	0.0208	0.0193	0.0981	0.0359	0.0921	0.0511	0.0022
2	rs10199915	235869501	1.15	0.00498952698628164	1	0.442785362986439	1.06360801205628	1.43278013007021	0.0093	0.008	0.0716	0.0174	0.0514	0.0247	0.0194	0.0356	0.0022	0.0471	0.0474	0.1346	0.0019	0.0553	0.0902	0.0302	0.022	0.0037	0.0012	0.0208	0.0192	0.0984	0.0359	0.0921	0.0512	0.0022
2	rs73124225	235870382	1.15	0.00498952698628164	1	0.442785362986439	1.08241755765748	1.47055544728224	0.0093	0.008	0.0715	0.0174	0.0515	0.0247	0.0194	0.0357	0.0022	0.0471	0.0473	0.1345	0.0019	0.0554	0.0904	0.0301	0.022	0.0037	0.0012	0.0207	0.0192	0.0985	0.036	0.0921	0.0513	0.0022
2	rs4663173	235870708	1.15	0.00498952698628164	1	0.442785362986439	1.08029157118366	1.48032394155441	0.0093	0.008	0.0715	0.0173	0.0515	0.0247	0.0195	0.0357	0.0022	0.0471	0.0473	0.1344	0.0019	0.0554	0.0904	0.0301	0.022	0.0037	0.0012	0.0207	0.0192	0.0985	0.036	0.0921	0.0514	0.0022
2	rs10178377	235872477	1.14	0.00667397486856553	1	0.442785362986439	1.09431832382241	1.52311670183837	0.0092	0.008	0.0723	0.0173	0.0516	0.0247	0.0196	0.0358	0.0021	0.0471	0.0472	0.1349	0.002	0.0556	0.0906	0.0301	0.0219	0.0036	0.0011	0.0206	0.0191	0.0983	0.036	0.0912	0.0514	0.0021
2	rs890652	235873547	1.14	0.00667397486856553	1	0.442785362986439	1.0803801205633	1.56973326283103	0.0091	0.008	0.0724	0.0173	0.0516	0.0247	0.0196	0.0358	0.0021	0.0472	0.0472	0.135	0.002	0.0556	0.0907	0.0301	0.0219	0.0035	0.0011	0.0204	0.0191	0.0982	0.0359	0.0912	0.0514	0.0021
2	rs13032747	235878937	1.14	0.00667397486856553	1.01	0.39608418712213	1.04283512810788	1.79107052964052	0.0088	0.008	0.0727	0.0175	0.0522	0.0245	0.0198	0.0358	0.0019	0.0477	0.0478	0.1346	0.002	0.056	0.0904	0.03	0.0219	0.003	0.001	0.0203	0.0189	0.0976	0.036	0.0913	0.0514	0.002
2	rs4663527	235879872	1.13	0.008831401728466	1.01	0.39608418712213	1.068628590527	1.87572548631579	0.0088	0.008	0.0728	0.0175	0.0522	0.0244	0.0198	0.0359	0.0019	0.0478	0.0479	0.1345	0.002	0.0561	0.0904	0.03	0.0219	0.0029	0.001	0.0204	0.0189	0.0975	0.036	0.0913	0.0515	0.002
2	rs6733947	235882010	1.13	0.008831401728466	1.02	0.35283343175317	1.06818780912752	1.86506891062539	0.0087	0.008	0.0728	0.0175	0.0523	0.0244	0.0199	0.036	0.0019	0.0479	0.048	0.1346	0.002	0.056	0.0904	0.03	0.0219	0.0028	0.001	0.0203	0.0188	0.0974	0.036	0.0912	0.0515	0.002
2	rs964988	235883129	1.13	0.008831401728466	1.02	0.35283343175317	1.07410033840964	1.88443470078293	0.0086	0.008	0.0727	0.0176	0.0524	0.0244	0.02	0.036	0.0019	0.0479	0.048	0.1346	0.0021	0.056	0.0904	0.0301	0.022	0.0028	0.001	0.0203	0.0187	0.0974	0.0359	0.0912	0.0516	0.002
2	rs1346395	235889342	1.13	0.008831401728466	1.02	0.35283343175317	1.11845466228004	1.93912830001874	0.0084	0.008	0.0726	0.0178	0.0525	0.0244	0.0202	0.0361	0.0019	0.048	0.048	0.1351	0.0021	0.0562	0.0901	0.0302	0.022	0.0027	0.001	0.0204	0.0185	0.0968	0.036	0.0911	0.0515	0.002
2	rs78295968	235889839	1.13	0.008831401728466	1.03	0.312927433563081	1.15132333513355	1.92057575091276	0.0084	0.008	0.0726	0.0179	0.0525	0.0244	0.0202	0.0361	0.002	0.0479	0.048	0.135	0.0021	0.0561	0.0901	0.0303	0.022	0.0026	0.001	0.0203	0.0185	0.0968	0.036	0.0911	0.0515	0.002
2	rs6720830	235890728	1.12	0.0115632168117458	1.03	0.312927433563081	1.15077850309336	1.9332387519628	0.0084	0.008	0.0726	0.0178	0.0525	0.0245	0.0202	0.0361	0.002	0.0479	0.048	0.1351	0.0021	0.0561	0.0902	0.0303	0.022	0.0026	0.001	0.0203	0.0185	0.0967	0.036	0.0911	0.0514	0.002
2	rs10176321	235897062	1.12	0.0115632168117458	1.03	0.312927433563081	1.05447216471624	2.01053175276666	0.0082	0.0079	0.0727	0.0184	0.0527	0.0254	0.0205	0.0359	0.002	0.0482	0.0482	0.1346	0.0023	0.0559	0.09	0.0306	0.0222	0.0026	0.0011	0.0199	0.0184	0.0957	0.0358	0.0906	0.0515	0.0021
2	rs11676855	235900171	1.11	0.0149838864052024	1.03	0.312927433563081	1.15495814008255	2.1790037629762	0.0082	0.008	0.0732	0.0191	0.0525	0.0259	0.0209	0.0357	0.002	0.0483	0.0482	0.1341	0.0024	0.0564	0.0897	0.031	0.0222	0.0026	0.0011	0.0197	0.018	0.0945	0.0356	0.0905	0.0515	0.0022
2	rs78302481	235904189	1.11	0.0149838864052024	1.04	0.276253925711104	1.12114937508575	2.17175237800444	0.0083	0.0081	0.0731	0.0193	0.0525	0.026	0.021	0.0358	0.002	0.0481	0.048	0.1339	0.0024	0.0565	0.0898	0.031	0.0223	0.0027	0.0011	0.0196	0.0177	0.0943	0.0356	0.0904	0.0517	0.0022
2	rs10929077	235907348	1.11	0.0149838864052024	1.04	0.276253925711104	1.14959838179454	2.15653473218746	0.0083	0.0082	0.0731	0.0195	0.0525	0.0261	0.0212	0.0359	0.0019	0.048	0.0479	0.1337	0.0024	0.0565	0.0899	0.031	0.0223	0.0027	0.0012	0.0196	0.0174	0.0941	0.0355	0.0904	0.0518	0.0023
2	rs76976902	235915770	1.11	0.0149838864052024	1.04	0.276253925711104	1.14769303882765	2.1935159217887	0.0084	0.0083	0.0731	0.0196	0.0527	0.0263	0.0212	0.036	0.002	0.048	0.0479	0.1334	0.0025	0.0565	0.0895	0.031	0.0223	0.0028	0.0012	0.0196	0.0171	0.0941	0.0355	0.0903	0.0519	0.0023
2	rs114193154	235920204	1.11	0.0149838864052024	1.04	0.276253925711104	1.1296094285386	2.17882244009764	0.0084	0.0083	0.073	0.0197	0.0528	0.0264	0.0212	0.036	0.002	0.0481	0.0478	0.1331	0.0025	0.0565	0.0893	0.0309	0.0223	0.0028	0.0012	0.0196	0.0171	0.0941	0.0355	0.0903	0.052	0.0024
2	rs11690620	235920400	1.11	0.0149838864052024	1.04	0.276253925711104	1.11163957262815	2.18226790954573	0.0084	0.0083	0.0731	0.0197	0.0528	0.0264	0.0212	0.036	0.0019	0.0481	0.0478	0.1332	0.0025	0.0564	0.0893	0.0309	0.0223	0.0029	0.0012	0.0196	0.0171	0.0943	0.0355	0.0903	0.052	0.0023
2	rs9287582	235922146	1.1	0.0192206709224904	1.04	0.276253925711104	1.09725707474506	2.08732905033186	0.0084	0.0083	0.073	0.0197	0.0528	0.0265	0.0212	0.0361	0.0019	0.048	0.0478	0.133	0.0026	0.0564	0.0891	0.0309	0.0223	0.0029	0.0013	0.0195	0.0171	0.0941	0.0356	0.0902	0.052	0.0024
2	rs74696903	235924381	1.1	0.0192206709224904	1.05	0.24269399207398	1.07242232159406	2.01376124067739	0.0084	0.0084	0.073	0.0197	0.0528	0.0265	0.0212	0.0362	0.0019	0.048	0.0478	0.1329	0.0026	0.0564	0.0891	0.0308	0.0223	0.0029	0.0012	0.0195	0.0171	0.0941	0.0356	0.0902	0.052	0.0024
2	rs34469870	235931244	1.1	0.0192206709224904	1.05	0.24269399207398	0.990391744895842	1.86826498205397	0.0084	0.0084	0.0729	0.0197	0.0526	0.0266	0.0213	0.0362	0.002	0.0478	0.0478	0.1328	0.0027	0.0566	0.0891	0.0308	0.0223	0.003	0.0013	0.0196	0.0171	0.094	0.0355	0.09	0.0521	0.0023
2	rs10190447	235941537	NA	NA	NA	NA	0.708750470192558	1.6127416855049	0.0085	0.0088	0.0726	0.0205	0.0508	0.0274	0.0224	0.0357	0.0026	0.0473	0.0473	0.1324	0.0035	0.0568	0.0895	0.031	0.0227	0.0036	0.0018	0.0195	0.0173	0.0929	0.0351	0.0885	0.0517	0.0028
2	rs3754864	235943167	NA	NA	NA	NA	0.640489808432962	1.3406606356431	0.0089	0.0091	0.0722	0.0207	0.0496	0.0278	0.0231	0.0365	0.0032	0.0473	0.0464	0.1313	0.0044	0.0564	0.0897	0.0308	0.0231	0.0043	0.0022	0.0193	0.0176	0.0916	0.0345	0.0878	0.0513	0.0034
2	rs60284548	235943249	NA	NA	NA	NA	0.622271418843236	1.3041362708681	0.0089	0.0091	0.0722	0.0208	0.0496	0.0278	0.0231	0.0366	0.0033	0.0473	0.0463	0.1311	0.0044	0.0564	0.0898	0.0308	0.0231	0.0044	0.0022	0.0192	0.0176	0.0917	0.0345	0.0878	0.0513	0.0034
2	rs79309730	235947948	NA	NA	NA	NA	0.434010096279574	1.12946965972113	0.0093	0.0092	0.0715	0.0214	0.0482	0.0277	0.0237	0.0354	0.0045	0.0477	0.0447	0.1302	0.0065	0.0545	0.0927	0.0287	0.0233	0.006	0.003	0.0185	0.0182	0.0915	0.0327	0.089	0.0497	0.0047
2	rs10803631	235948456	NA	NA	NA	NA	0.446575325359016	1.1591726695818	0.0093	0.0092	0.0714	0.0214	0.0482	0.0277	0.0238	0.0354	0.0045	0.0478	0.0447	0.1302	0.0065	0.0545	0.0928	0.0287	0.0233	0.006	0.003	0.0185	0.0182	0.0915	0.0326	0.0889	0.0497	0.0047
2	rs3731644	235949877	NA	NA	NA	NA	0.456416641503866	1.16822592023498	0.0093	0.0092	0.0714	0.0214	0.0481	0.0277	0.0238	0.0354	0.0045	0.0478	0.0446	0.1302	0.0065	0.0545	0.0928	0.0287	0.0233	0.006	0.003	0.0185	0.0182	0.0916	0.0326	0.0891	0.0497	0.0047
2	rs3731645	235949920	NA	NA	NA	NA	0.457261626887961	1.16937905905829	0.0093	0.0092	0.0714	0.0214	0.0481	0.0277	0.0238	0.0354	0.0045	0.0478	0.0446	0.1302	0.0066	0.0545	0.0928	0.0287	0.0233	0.006	0.003	0.0185	0.0182	0.0916	0.0326	0.0891	0.0497	0.0047
2	rs3731646	235950002	NA	NA	NA	NA	0.456657987810536	1.17547760581357	0.0094	0.0092	0.0713	0.0212	0.0481	0.0276	0.0236	0.0354	0.0045	0.0478	0.0447	0.1301	0.0066	0.0545	0.0929	0.0285	0.0234	0.0061	0.003	0.0186	0.0182	0.0917	0.0327	0.0891	0.0498	0.0047
2	rs1469375	235950187	NA	NA	NA	NA	0.465266201934974	1.22347078395898	0.0094	0.0092	0.0713	0.0212	0.0481	0.0276	0.0236	0.0354	0.0045	0.0478	0.0447	0.1301	0.0066	0.0545	0.0929	0.0285	0.0234	0.0061	0.003	0.0186	0.0182	0.0917	0.0327	0.0891	0.0497	0.0048
2	rs3731648	235950284	NA	NA	NA	NA	0.459619548016053	1.21003164152994	0.0094	0.0092	0.0713	0.0212	0.0481	0.0276	0.0236	0.0354	0.0045	0.0478	0.0447	0.1301	0.0066	0.0545	0.0929	0.0285	0.0234	0.0061	0.003	0.0186	0.0182	0.0917	0.0327	0.0891	0.0498	0.0048
2	rs35039245	235950391	NA	NA	NA	NA	0.447471068232228	1.17283969892726	0.0094	0.0092	0.0713	0.0212	0.0481	0.0276	0.0236	0.0354	0.0045	0.0478	0.0447	0.1301	0.0066	0.0545	0.0929	0.0285	0.0233	0.0061	0.003	0.0186	0.0181	0.0917	0.0327	0.0891	0.0498	0.0048
2	rs115417683	235952542	NA	NA	NA	NA	0.426101065030791	1.20506083711707	0.0095	0.0092	0.071	0.0213	0.0479	0.0274	0.0236	0.0353	0.0046	0.0479	0.0448	0.1298	0.0068	0.0542	0.093	0.0282	0.0232	0.0062	0.0031	0.0186	0.018	0.0922	0.0326	0.0893	0.0499	0.0049
2	rs67041420	235952592	NA	NA	NA	NA	0.432246305294377	1.21932011460521	0.0095	0.0092	0.071	0.0213	0.0478	0.0274	0.0236	0.0353	0.0046	0.0479	0.0448	0.1299	0.0068	0.0542	0.093	0.0282	0.0232	0.0062	0.0031	0.0186	0.018	0.0922	0.0326	0.0893	0.0499	0.005
2	rs6736685	235954650	NA	NA	NA	NA	0.407186558345805	1.16460310055676	0.0096	0.0093	0.0713	0.0212	0.0476	0.0273	0.0235	0.0351	0.0047	0.0479	0.0448	0.13	0.0068	0.0539	0.0934	0.0279	0.0231	0.0063	0.0032	0.0185	0.0178	0.0923	0.0325	0.0895	0.0498	0.0051
2	rs72987449	235958213	NA	NA	NA	NA	0.452143148898234	1.20605470862891	0.0098	0.0093	0.0718	0.0211	0.0473	0.0273	0.0234	0.0348	0.0048	0.0478	0.0447	0.1299	0.007	0.0534	0.0941	0.0274	0.0228	0.0065	0.0032	0.0184	0.0176	0.0926	0.0324	0.0897	0.0499	0.0054
2	rs10203697	235960254	NA	NA	NA	NA	0.471436677968786	1.24759315575348	0.0099	0.0093	0.0719	0.0211	0.0471	0.0273	0.0234	0.0347	0.0048	0.0477	0.0446	0.1299	0.0071	0.0533	0.0942	0.0271	0.0228	0.0067	0.0032	0.0183	0.0176	0.0927	0.0324	0.09	0.0497	0.0055
2	rs72987462	235960873	NA	NA	NA	NA	0.464779144975313	1.26711684403036	0.0099	0.0093	0.0718	0.0211	0.047	0.0273	0.0234	0.0347	0.0048	0.0477	0.0446	0.13	0.0071	0.0533	0.0945	0.027	0.0229	0.0068	0.0032	0.0182	0.0176	0.0931	0.0324	0.09	0.0496	0.0055
2	rs6754815	235961111	NA	NA	NA	NA	0.485697791259533	1.32565998325499	0.01	0.0093	0.0717	0.0211	0.0469	0.0273	0.0234	0.0347	0.0048	0.0478	0.0446	0.13	0.0071	0.0534	0.0946	0.0269	0.0229	0.0069	0.0032	0.0181	0.0176	0.0932	0.0324	0.09	0.0496	0.0054
2	rs62186390	235961135	NA	NA	NA	NA	0.478325416221122	1.31842270477208	0.01	0.0094	0.0717	0.0211	0.0469	0.0273	0.0235	0.0347	0.0048	0.0478	0.0446	0.13	0.0071	0.0534	0.0945	0.0269	0.0229	0.0069	0.0032	0.0181	0.0176	0.0932	0.0323	0.09	0.0495	0.0054
2	rs10177808	235962210	NA	NA	NA	NA	0.451182830543081	1.23893291814598	0.0101	0.0094	0.0716	0.0208	0.0468	0.0271	0.0235	0.0346	0.0048	0.0477	0.0443	0.1304	0.0071	0.0534	0.0949	0.0266	0.0228	0.0069	0.0032	0.0182	0.0176	0.0932	0.0322	0.0904	0.0496	0.0053
2	rs75556478	235963693	NA	NA	NA	NA	0.419594311045789	1.14980363405575	0.0101	0.0094	0.0718	0.0207	0.0466	0.027	0.0234	0.0347	0.0047	0.0476	0.0442	0.1306	0.007	0.0532	0.0952	0.0265	0.0227	0.0068	0.0032	0.018	0.0177	0.0934	0.0321	0.0906	0.0497	0.0053
2	rs4334446	235965403	NA	NA	NA	NA	0.390095997664221	1.10235278183118	0.0101	0.0093	0.072	0.0206	0.0466	0.0269	0.0232	0.0347	0.0047	0.0478	0.0442	0.1307	0.0069	0.0531	0.0954	0.0264	0.0225	0.0068	0.0032	0.018	0.0178	0.0935	0.0321	0.091	0.0498	0.0052
2	rs78931153	235968564	1.01	0.120031835070186	1.05	0.24269399207398	0.294218993416709	0.820801291799713	0.0099	0.0089	0.0733	0.0198	0.0464	0.026	0.0222	0.035	0.0044	0.0476	0.0445	0.1319	0.0063	0.0515	0.0977	0.0253	0.0219	0.0068	0.003	0.0176	0.0178	0.0954	0.0318	0.0935	0.0495	0.0048
2	rs191225610	235968936	1	0.141401729381863	1.05	0.24269399207398	0.285611850621548	0.730567366716294	0.0099	0.0088	0.0737	0.0196	0.0463	0.0258	0.022	0.035	0.0043	0.0475	0.0445	0.132	0.0062	0.0511	0.0982	0.025	0.0217	0.0068	0.003	0.0176	0.0178	0.0958	0.0316	0.094	0.0493	0.0047
2	rs11902013	235970575	0.98	0.192372589028169	1.05	0.24269399207398	0.213533078310651	0.500626135065418	0.0096	0.0084	0.0752	0.0187	0.0463	0.025	0.0209	0.0351	0.004	0.0473	0.0445	0.1328	0.0056	0.0497	0.1007	0.024	0.021	0.0068	0.0028	0.0174	0.018	0.0979	0.0313	0.0965	0.0486	0.0043
2	rs10181320	235970630	0.98	0.192372589028169	1.05	0.24269399207398	0.183970185194363	0.490644592485281	0.0096	0.0084	0.0752	0.0187	0.0463	0.0249	0.0209	0.0351	0.004	0.0473	0.0445	0.1328	0.0056	0.0496	0.1008	0.0239	0.021	0.0068	0.0029	0.0174	0.018	0.098	0.0314	0.0966	0.0486	0.0043
2	rs6756573	235970791	0.98	0.192372589028169	1.05	0.24269399207398	0.112390827153306	0.466794368066354	0.0095	0.0084	0.0761	0.0186	0.0464	0.0248	0.0208	0.0352	0.0038	0.0472	0.0446	0.1319	0.0056	0.0495	0.101	0.0238	0.0208	0.0066	0.0032	0.0173	0.018	0.0991	0.0314	0.0966	0.0482	0.0043
2	rs72987475	235971849	0.96	0.255413023536062	1.05	0.24269399207398	0.0985299050406971	0.383327710641924	0.0094	0.008	0.0769	0.0178	0.0462	0.0241	0.0202	0.0352	0.0036	0.0472	0.045	0.1323	0.0052	0.0483	0.103	0.0225	0.0204	0.0064	0.0036	0.0172	0.018	0.1009	0.0313	0.0979	0.0476	0.0041
2	rs10177149	235972328	0.96	0.255413023536062	1.05	0.24269399207398	0.0964763758873686	0.352539271943987	0.0093	0.0079	0.0776	0.0174	0.0459	0.0238	0.0198	0.0355	0.0036	0.0472	0.0452	0.1322	0.0051	0.0475	0.1044	0.0219	0.0202	0.0064	0.0038	0.017	0.0181	0.1018	0.0312	0.0987	0.0474	0.004
2	rs73126186	235974561	0.94	0.331738599837001	1.05	0.24269399207398	0.133120051412905	0.227005672416154	0.0092	0.0075	0.0799	0.017	0.0446	0.0235	0.0193	0.0345	0.0033	0.0458	0.0452	0.1335	0.0042	0.0459	0.1075	0.0213	0.0193	0.0061	0.0037	0.0167	0.018	0.1039	0.0307	0.1023	0.0463	0.0037
2	rs10205183	235978207	0.93	0.375229593708928	1.05	0.24269399207398	0.0902363677745617	0.167522000082148	0.0092	0.0075	0.08	0.0169	0.0444	0.0235	0.0193	0.0345	0.0033	0.0457	0.0452	0.1335	0.0041	0.0459	0.108	0.0211	0.0192	0.0061	0.0036	0.0168	0.018	0.1044	0.0306	0.1028	0.0462	0.0036
2	rs13417346	235978316	0.93	0.375229593708928	1.05	0.24269399207398	0.0901880860503957	0.164190091256066	0.0092	0.0075	0.08	0.0169	0.0444	0.0235	0.0192	0.0345	0.0033	0.0456	0.0452	0.1337	0.0041	0.0458	0.1081	0.0211	0.0192	0.0061	0.0036	0.0167	0.018	0.1044	0.0306	0.1029	0.0462	0.0036
2	rs13429775	235979282	0.93	0.375229593708928	1.05	0.24269399207398	0.0900433390324201	0.16311716825127	0.0092	0.0075	0.0799	0.0169	0.0443	0.0235	0.0193	0.0345	0.0032	0.0456	0.0452	0.1337	0.0041	0.0458	0.1081	0.0211	0.0192	0.0061	0.0036	0.0168	0.018	0.1045	0.0306	0.1029	0.0462	0.0036
2	rs56163818	235984782	0.93	0.375229593708928	1.05	0.24269399207398	0.0782079588118062	0.154910747788584	0.0091	0.0074	0.0799	0.0168	0.0443	0.0235	0.0193	0.0344	0.0032	0.0453	0.0452	0.1339	0.0041	0.0456	0.1086	0.0211	0.0192	0.006	0.0036	0.0168	0.018	0.1047	0.0304	0.1033	0.0462	0.0035
2	rs4581844	235987035	0.93	0.375229593708928	1.05	0.24269399207398	0.0773296545097356	0.149398206452259	0.0091	0.0073	0.0801	0.0167	0.0441	0.0235	0.0193	0.0345	0.0031	0.0451	0.0451	0.1342	0.0041	0.0455	0.1088	0.0211	0.019	0.0061	0.0035	0.0166	0.018	0.105	0.0304	0.1038	0.0462	0.0035
2	rs10439222	235988603	NA	NA	NA	NA	0.0753337530982082	0.146575137116279	0.009	0.0072	0.0799	0.0167	0.0441	0.0235	0.0194	0.0344	0.0031	0.0453	0.0451	0.1343	0.0041	0.0454	0.109	0.021	0.019	0.006	0.0034	0.0166	0.0179	0.1051	0.0303	0.104	0.0461	0.0035
2	rs113143269	235990830	NA	NA	NA	NA	0.0774828966997719	0.151670577547215	0.0088	0.0071	0.08	0.0168	0.0443	0.0234	0.0192	0.0342	0.003	0.0453	0.0447	0.1345	0.0041	0.0448	0.1098	0.0207	0.0187	0.0059	0.0034	0.0166	0.018	0.1056	0.0305	0.1046	0.046	0.0034
2	rs115209069	235991021	NA	NA	NA	NA	0.0809038105469265	0.153478242882587	0.0088	0.0071	0.0801	0.0168	0.0441	0.0234	0.0192	0.0342	0.0029	0.0453	0.0447	0.1343	0.0041	0.0448	0.1102	0.0206	0.0187	0.0059	0.0034	0.0166	0.018	0.1057	0.0305	0.1046	0.046	0.0032
2	rs75281801	235991354	NA	NA	NA	NA	0.0792036954697407	0.165755119893042	0.0088	0.0071	0.0801	0.0167	0.0441	0.0233	0.0192	0.0342	0.0029	0.0454	0.0447	0.1343	0.0041	0.0448	0.1103	0.0206	0.0188	0.0059	0.0034	0.0166	0.018	0.1058	0.0305	0.1047	0.046	0.0032
2	rs7569477	235997998	NA	NA	NA	NA	0.0711727239929605	0.123826082368354	0.0087	0.0071	0.0801	0.0167	0.0442	0.0233	0.0192	0.0342	0.0029	0.0454	0.0447	0.1343	0.0041	0.0446	0.1106	0.0205	0.0187	0.0059	0.0034	0.0166	0.018	0.1059	0.0304	0.105	0.046	0.0032
2	rs72989422	236000232	NA	NA	NA	NA	0.07589439896947	0.121105112509789	0.0087	0.007	0.0802	0.0167	0.0442	0.0232	0.0192	0.0341	0.0029	0.0454	0.0446	0.1344	0.0041	0.0446	0.1106	0.0205	0.0186	0.0059	0.0034	0.0167	0.018	0.1059	0.0304	0.105	0.0459	0.0032
2	rs4663544	236006520	NA	NA	NA	NA	0.0689969795333684	0.0885899300173812	0.0087	0.007	0.0804	0.0168	0.0443	0.0232	0.0191	0.034	0.0029	0.0453	0.0445	0.1344	0.0041	0.0446	0.1106	0.0206	0.0185	0.0059	0.0034	0.0167	0.018	0.106	0.0304	0.1052	0.0458	0.0032
2	rs10190495	236006610	NA	NA	NA	NA	0.0696696186152309	0.0878941639881679	0.0087	0.007	0.0804	0.0168	0.0443	0.0233	0.019	0.034	0.0029	0.0454	0.0446	0.1344	0.0041	0.0446	0.1106	0.0206	0.0185	0.0059	0.0034	0.0167	0.018	0.1061	0.0304	0.1052	0.0458	0.0032
2	rs13429343	236008965	NA	NA	NA	NA	0.0685711507339739	0.103531782746475	0.0086	0.007	0.0803	0.0168	0.0442	0.0233	0.0191	0.0339	0.0029	0.0454	0.0445	0.1344	0.0041	0.0444	0.1105	0.0207	0.0185	0.0059	0.0035	0.0168	0.018	0.1059	0.0306	0.1053	0.0457	0.0032
2	rs115899153	236009925	NA	NA	NA	NA	0.0717339653396602	0.144984041816676	0.0086	0.007	0.0803	0.0168	0.0442	0.0232	0.0191	0.0338	0.0029	0.0454	0.0444	0.1345	0.0041	0.0444	0.1106	0.0206	0.0185	0.0059	0.0034	0.0168	0.018	0.106	0.0306	0.1054	0.0457	0.0032
2	rs13420792	236011671	NA	NA	NA	NA	0.0527537369706673	0.131221737686608	0.0084	0.0069	0.0802	0.0168	0.0443	0.0231	0.019	0.0337	0.003	0.0453	0.0442	0.1348	0.0042	0.0443	0.1107	0.0203	0.0185	0.0059	0.0034	0.0168	0.0179	0.1065	0.0308	0.1055	0.0456	0.0031
2	rs74352921	236012903	NA	NA	NA	NA	0.0527027172822018	0.16870356327406	0.0082	0.0067	0.08	0.0167	0.0446	0.0229	0.0191	0.0335	0.0031	0.0454	0.0436	0.1356	0.0042	0.0438	0.1107	0.0201	0.0187	0.0059	0.0034	0.0168	0.0179	0.107	0.0308	0.1059	0.0456	0.0031
2	rs11897980	236013372	NA	NA	NA	NA	0.0433764557343354	0.182801415270337	0.0082	0.0067	0.0802	0.0166	0.0446	0.0228	0.0191	0.0334	0.0031	0.0453	0.0435	0.1359	0.0043	0.0435	0.1106	0.02	0.0187	0.0059	0.0034	0.0169	0.0179	0.1071	0.0308	0.1061	0.0454	0.0032
2	rs4233618	236015416	NA	NA	NA	NA	0.0256855954275815	0.178561187598278	0.0081	0.0069	0.0793	0.0166	0.0449	0.0227	0.0192	0.0331	0.0032	0.0457	0.0429	0.1365	0.0044	0.0427	0.1106	0.02	0.0188	0.0059	0.0034	0.0169	0.0178	0.1075	0.0309	0.1068	0.0452	0.0032
2	rs6732367	236015516	NA	NA	NA	NA	0.0256546041764494	0.184324051582326	0.0081	0.0069	0.0793	0.0166	0.045	0.0227	0.0192	0.0331	0.0032	0.0457	0.0429	0.1365	0.0045	0.0427	0.1105	0.02	0.0188	0.0059	0.0034	0.0169	0.0178	0.1075	0.0309	0.1068	0.0452	0.0032
2	rs113476579	236015549	NA	NA	NA	NA	0.0259553051760255	0.18840548232245	0.0081	0.0069	0.0793	0.0166	0.045	0.0227	0.0193	0.0331	0.0032	0.0457	0.0429	0.1365	0.0045	0.0427	0.1105	0.02	0.0188	0.0059	0.0034	0.0169	0.0178	0.1075	0.0309	0.1068	0.0452	0.0032
2	rs57496294	236020851	NA	NA	NA	NA	0.0200980765626663	0.185239708348714	0.0081	0.0068	0.0793	0.0166	0.0451	0.0226	0.0192	0.0331	0.0033	0.0457	0.0427	0.1366	0.0045	0.0425	0.1104	0.02	0.019	0.0059	0.0034	0.0169	0.0179	0.1078	0.0309	0.107	0.0449	0.0033
2	rs56038428	236020996	NA	NA	NA	NA	0.0198136652644721	0.183511439987913	0.0081	0.0068	0.0793	0.0166	0.0451	0.0226	0.0192	0.0331	0.0033	0.0457	0.0427	0.1366	0.0045	0.0425	0.1104	0.0201	0.019	0.0059	0.0034	0.0169	0.0179	0.1079	0.0309	0.107	0.0449	0.0033
2	rs72971443	236023954	NA	NA	NA	NA	0.0173606767907445	0.199784792251232	0.0081	0.0068	0.0794	0.0165	0.045	0.0226	0.0192	0.033	0.0033	0.0458	0.0426	0.1365	0.0044	0.0427	0.1103	0.0201	0.019	0.0059	0.0033	0.0169	0.0178	0.1079	0.031	0.107	0.0449	0.0033
2	rs67613679	236026558	NA	NA	NA	NA	0.0159781821968104	0.190560405479322	0.0081	0.0068	0.0793	0.0165	0.045	0.0226	0.0192	0.033	0.0033	0.0459	0.0425	0.1366	0.0045	0.0427	0.1104	0.0202	0.0191	0.0059	0.0033	0.0169	0.0178	0.108	0.0311	0.1066	0.0449	0.0033
2	rs138075857	236027965	NA	NA	NA	NA	0.0155430736032752	0.180979982509537	0.0081	0.0068	0.0794	0.0164	0.0451	0.0225	0.0193	0.033	0.0033	0.0459	0.0425	0.1366	0.0044	0.0426	0.1105	0.0202	0.0191	0.0058	0.0033	0.0169	0.0178	0.1081	0.031	0.1066	0.0449	0.0033
2	rs4663548	236029729	NA	NA	NA	NA	0.014459539544507	0.213946050265809	0.0081	0.0067	0.0794	0.0164	0.0452	0.0225	0.0193	0.0329	0.0033	0.046	0.0425	0.1365	0.0044	0.0426	0.1104	0.0203	0.0191	0.0058	0.0032	0.0169	0.0179	0.1081	0.031	0.1066	0.0449	0.0034
2	rs4350698	236030744	NA	NA	NA	NA	0.0148512812521799	0.22809623702766	0.0081	0.0067	0.0794	0.0164	0.0452	0.0225	0.0193	0.0329	0.0033	0.046	0.0425	0.1365	0.0045	0.0426	0.1103	0.0203	0.0191	0.0058	0.0032	0.0169	0.0179	0.1082	0.031	0.1065	0.0448	0.0034
2	rs12692160	236035291	NA	NA	NA	NA	0.0180558087039265	0.2887917581057	0.0081	0.0067	0.0795	0.0165	0.0454	0.0226	0.0194	0.0329	0.0033	0.046	0.0425	0.1363	0.0044	0.0426	0.1101	0.0204	0.0192	0.0058	0.0033	0.017	0.0179	0.1081	0.0311	0.1061	0.0447	0.0034
2	rs4507050	236038867	NA	NA	NA	NA	0.0199684339487149	0.248908903717352	0.0081	0.0068	0.0797	0.0165	0.0456	0.0227	0.0195	0.0329	0.0033	0.046	0.0425	0.1361	0.0045	0.0426	0.1098	0.0204	0.0194	0.0058	0.0033	0.017	0.0179	0.1079	0.0311	0.1056	0.0446	0.0034
2	rs6711272	236040005	NA	NA	NA	NA	0.025192929576078	0.285740545131732	0.0081	0.0068	0.0797	0.0166	0.0457	0.0226	0.0196	0.0329	0.0033	0.046	0.0425	0.1361	0.0044	0.0426	0.1098	0.0204	0.0194	0.0058	0.0033	0.017	0.0178	0.1078	0.0311	0.1058	0.0446	0.0034
2	rs76498475	236040534	NA	NA	NA	NA	0.0728440052941019	0.315117118608855	0.008	0.0068	0.0797	0.0167	0.0458	0.0227	0.0197	0.0328	0.0033	0.0458	0.0422	0.1358	0.0045	0.0424	0.1097	0.0204	0.0196	0.0057	0.0033	0.0169	0.0177	0.1083	0.0311	0.1057	0.0445	0.0034
2	rs74709606	236040613	NA	NA	NA	NA	0.0678250637958223	0.314152251697365	0.008	0.0068	0.0797	0.0167	0.0459	0.0227	0.0197	0.0327	0.0034	0.0457	0.0421	0.1358	0.0045	0.0423	0.1096	0.0204	0.0196	0.0056	0.0033	0.0169	0.0177	0.1084	0.031	0.1058	0.0445	0.0035
2	rs73119705	236040725	NA	NA	NA	NA	0.0727598424428612	0.319469837439548	0.008	0.0068	0.0797	0.0167	0.046	0.0227	0.0197	0.0326	0.0034	0.0456	0.0421	0.1358	0.0046	0.0423	0.1095	0.0204	0.0197	0.0056	0.0033	0.0169	0.0177	0.1086	0.031	0.1059	0.0445	0.0035
2	rs80090284	236046055	0.94	0.331738599837001	1.05	0.24269399207398	0.0685104584799495	1.02223278756267	0.0088	0.008	0.0795	0.0174	0.0496	0.0216	0.0213	0.0305	0.0041	0.0425	0.038	0.1374	0.0054	0.0397	0.1038	0.0194	0.0222	0.0046	0.0032	0.0163	0.0166	0.1169	0.0314	0.1055	0.0443	0.0042
2	rs72973408	236047364	0.94	0.331738599837001	1.05	0.24269399207398	0.0205346292482014	0.6953671150278	0.0088	0.008	0.0795	0.0174	0.0497	0.0216	0.0213	0.0305	0.0042	0.0425	0.0381	0.1374	0.0054	0.0397	0.1038	0.0194	0.0222	0.0046	0.0032	0.0163	0.0166	0.117	0.0314	0.1055	0.0443	0.0042
2	rs6740141	236047455	0.94	0.331738599837001	1.05	0.24269399207398	0.0189530543641353	0.64564897477924	0.0088	0.008	0.0795	0.0174	0.0497	0.0216	0.0213	0.0305	0.0041	0.0425	0.038	0.1374	0.0054	0.0397	0.1037	0.0194	0.0222	0.0046	0.0032	0.0163	0.0166	0.117	0.0314	0.1055	0.0443	0.0042
2	rs11887649	236048275	0.94	0.331738599837001	1.04	0.276253925711104	0.0192200612978143	0.599811574491237	0.0088	0.008	0.0795	0.0174	0.0497	0.0216	0.0213	0.0305	0.0041	0.0425	0.038	0.1375	0.0054	0.0397	0.1037	0.0194	0.0222	0.0046	0.0032	0.0163	0.0166	0.1171	0.0314	0.1055	0.0443	0.0042
2	rs73119717	236049422	0.94	0.331738599837001	1.04	0.276253925711104	0.0150395586202535	0.492554870984337	0.0088	0.0081	0.0796	0.0174	0.0497	0.0216	0.0213	0.0305	0.0041	0.0425	0.038	0.1375	0.0054	0.0398	0.1036	0.0194	0.0222	0.0046	0.0032	0.0163	0.0166	0.1173	0.0314	0.1054	0.0443	0.0042
2	rs72975325	236051557	0.94	0.331738599837001	1.04	0.276253925711104	0.0147889112767474	0.501174549437047	0.0087	0.0081	0.0796	0.0174	0.0497	0.0216	0.0213	0.0304	0.0041	0.0424	0.038	0.1376	0.0054	0.0397	0.1039	0.0194	0.0222	0.0046	0.0032	0.0162	0.0167	0.1174	0.0314	0.1052	0.0444	0.0042
2	rs7605399	236055911	0.94	0.331738599837001	1.05	0.24269399207398	0.0165947807520299	0.483701888811307	0.0087	0.0081	0.0797	0.0173	0.0498	0.0216	0.0213	0.0303	0.0041	0.0423	0.038	0.1378	0.0053	0.0397	0.104	0.0194	0.0222	0.0045	0.0032	0.0162	0.0167	0.1175	0.0314	0.1053	0.0444	0.0041
2	rs6722907	236059273	0.94	0.331738599837001	1.05	0.24269399207398	0.0250606686870757	0.554091948615859	0.0087	0.008	0.0796	0.0173	0.0498	0.0217	0.0213	0.0303	0.0041	0.0423	0.0379	0.1378	0.0053	0.0397	0.1039	0.0193	0.0222	0.0045	0.0032	0.0162	0.0166	0.1175	0.0314	0.1053	0.0444	0.0041
2	rs80285135	236059278	0.94	0.331738599837001	1.05	0.24269399207398	0.0248077160512691	0.555498472816277	0.0087	0.008	0.0796	0.0173	0.0498	0.0217	0.0213	0.0303	0.0041	0.0423	0.0379	0.1378	0.0053	0.0397	0.1039	0.0193	0.0222	0.0045	0.0032	0.0162	0.0166	0.1175	0.0314	0.1054	0.0444	0.0041
2	rs74488209	236062983	0.94	0.331738599837001	1.05	0.24269399207398	0.0360662408120054	0.56452084689308	0.0086	0.0081	0.0796	0.0173	0.0498	0.0217	0.0213	0.0303	0.0041	0.0423	0.0379	0.1378	0.0053	0.0397	0.1039	0.0193	0.0221	0.0045	0.0032	0.0162	0.0166	0.1176	0.0314	0.1054	0.0444	0.004
2	rs75358627	236066062	0.94	0.331738599837001	1.04	0.276253925711104	0.0518740759584134	0.483294288789375	0.0086	0.0081	0.0796	0.0173	0.0499	0.0217	0.0213	0.0302	0.004	0.0421	0.0379	0.138	0.0053	0.0397	0.1038	0.0193	0.022	0.0044	0.0032	0.0162	0.0165	0.1181	0.0314	0.1056	0.0444	0.004
2	rs78297274	236067386	0.94	0.331738599837001	1.04	0.276253925711104	0.0413964990305983	0.373660076557514	0.0083	0.0082	0.08	0.0174	0.0507	0.0217	0.0209	0.0298	0.0037	0.0411	0.0377	0.1399	0.005	0.0396	0.1027	0.0183	0.022	0.004	0.003	0.016	0.0159	0.1203	0.0313	0.1071	0.0441	0.0036
2	rs73996035	236068297	0.94	0.331738599837001	1.03	0.312927433563081	0.0603383443500323	0.606700891195859	0.0082	0.0082	0.0803	0.0175	0.0512	0.0216	0.0206	0.0295	0.0035	0.0405	0.038	0.1411	0.0048	0.0392	0.1019	0.0177	0.022	0.0038	0.0029	0.0158	0.0155	0.122	0.0312	0.1081	0.0439	0.0034
2	rs13428795	236068633	0.94	0.331738599837001	1.03	0.312927433563081	0.0478939930902568	0.511072010681904	0.008	0.0082	0.0807	0.0175	0.0512	0.0215	0.0205	0.0294	0.0033	0.0399	0.038	0.1419	0.0046	0.039	0.1019	0.0174	0.022	0.0037	0.0029	0.0157	0.0152	0.123	0.0308	0.1087	0.0443	0.0032
2	rs4456651	236068863	0.93	0.375229593708928	1.03	0.312927433563081	0.00968394319310725	0.249919729101347	0.0079	0.008	0.0811	0.0175	0.051	0.0216	0.0206	0.0292	0.0031	0.0396	0.0378	0.1427	0.0045	0.0389	0.1018	0.0173	0.022	0.0036	0.0028	0.0157	0.015	0.1243	0.0307	0.1093	0.0442	0.003
2	rs12470413	236068956	0.93	0.375229593708928	1.03	0.312927433563081	0.00698519602362622	0.174754481808434	0.0078	0.008	0.081	0.0175	0.0509	0.0215	0.0204	0.0293	0.0031	0.0394	0.0379	0.1428	0.0044	0.0389	0.1021	0.0173	0.0219	0.0035	0.0028	0.0156	0.0149	0.1249	0.0307	0.1095	0.0441	0.0029
2	rs7578742	236069068	0.93	0.375229593708928	1.03	0.312927433563081	0.00427793496559916	0.0980733211585958	0.0077	0.008	0.081	0.0175	0.0508	0.0215	0.0203	0.0294	0.003	0.0391	0.038	0.1431	0.0043	0.0387	0.1026	0.0174	0.0218	0.0034	0.0028	0.0156	0.0149	0.1256	0.0307	0.1095	0.044	0.0028
2	rs67524001	236069907	0.93	0.375229593708928	1.02	0.35283343175317	0.00207513627847796	0.0608697093311226	0.0076	0.008	0.0811	0.0174	0.0508	0.0212	0.0203	0.0295	0.0027	0.0385	0.0379	0.1434	0.0041	0.0386	0.1034	0.0176	0.0217	0.0032	0.0026	0.0154	0.0146	0.127	0.0304	0.1103	0.0439	0.0027
2	rs4663549	236071218	0.93	0.375229593708928	1.02	0.35283343175317	0.00243214343688152	0.0518262345463307	0.0076	0.008	0.0811	0.0174	0.0508	0.0212	0.0203	0.0295	0.0027	0.0384	0.0379	0.1434	0.0041	0.0386	0.1034	0.0175	0.0217	0.0032	0.0026	0.0154	0.0146	0.1272	0.0304	0.1103	0.0439	0.0027
2	rs111779078	236072970	0.93	0.375229593708928	1.02	0.35283343175317	0.0025313234678608	0.0408232272498776	0.0075	0.0079	0.0811	0.0173	0.0508	0.0211	0.0202	0.0295	0.0027	0.0382	0.0378	0.1436	0.0041	0.0385	0.1037	0.0174	0.0216	0.0032	0.0026	0.0153	0.0145	0.1276	0.0304	0.1104	0.0439	0.0027
2	rs77577387	236074481	0.93	0.375229593708928	1.02	0.35283343175317	0.00228190790078537	0.0127111596387082	0.0074	0.0078	0.0811	0.0173	0.0509	0.021	0.0201	0.0295	0.0026	0.0381	0.0376	0.1442	0.004	0.0384	0.104	0.0174	0.0215	0.0031	0.0026	0.0151	0.0144	0.1281	0.0305	0.1105	0.0439	0.0025
2	rs73125615	236080171	0.93	0.375229593708928	1.02	0.35283343175317	0.00286986500810001	0.00458113892261047	0.0073	0.0077	0.0815	0.0172	0.0511	0.0208	0.0201	0.0295	0.0024	0.0378	0.0374	0.1447	0.0039	0.0382	0.1045	0.0173	0.0216	0.003	0.0025	0.0149	0.0143	0.1288	0.0307	0.111	0.0437	0.0023
2	rs11694203	236080188	0.93	0.375229593708928	1.02	0.35283343175317	0.00272811235095684	0.00448801610860415	0.0073	0.0077	0.0813	0.0172	0.0511	0.0208	0.0201	0.0294	0.0024	0.0379	0.0374	0.1446	0.004	0.0382	0.1045	0.0173	0.0216	0.003	0.0025	0.0149	0.0143	0.1289	0.0307	0.1111	0.0436	0.0023
2	rs72981359	236081435	0.93	0.375229593708928	1.02	0.35283343175317	0.00303987105016951	0.00516145620646895	0.0073	0.0077	0.0814	0.0172	0.0511	0.0208	0.02	0.0294	0.0024	0.0379	0.0374	0.1447	0.004	0.0381	0.1046	0.0172	0.0216	0.003	0.0025	0.0149	0.0143	0.129	0.0307	0.1112	0.0436	0.0023
2	rs11691846	236083126	0.93	0.375229593708928	1.02	0.35283343175317	0.00366439206504326	0.00909644682992234	0.0072	0.0077	0.0813	0.0172	0.0511	0.0208	0.02	0.0294	0.0024	0.0379	0.0375	0.1447	0.0039	0.0381	0.1046	0.0172	0.0215	0.003	0.0025	0.0149	0.0143	0.1289	0.0307	0.1112	0.0436	0.0023
2	rs72985257	236084236	0.94	0.331738599837001	1.02	0.35283343175317	0.00390035558383629	0.0109004539062345	0.0072	0.0077	0.0813	0.0172	0.0511	0.0208	0.02	0.0294	0.0023	0.0379	0.0376	0.1447	0.0039	0.0381	0.1047	0.0172	0.0215	0.003	0.0025	0.0149	0.0143	0.1289	0.0307	0.1113	0.0435	0.0023
2	rs13031231	236084854	0.94	0.331738599837001	1.02	0.35283343175317	0.0037025162046711	0.00925845714018799	0.0072	0.0077	0.0814	0.0172	0.0511	0.0208	0.02	0.0294	0.0023	0.0378	0.0376	0.1447	0.0039	0.038	0.1047	0.0172	0.0215	0.003	0.0025	0.0149	0.0143	0.1289	0.0307	0.1113	0.0435	0.0023
2	rs74992909	236090900	0.94	0.331738599837001	1.02	0.35283343175317	0.00667270120909604	0.0163519484473983	0.0071	0.0077	0.0814	0.0172	0.0512	0.0207	0.0199	0.0295	0.0022	0.0378	0.0376	0.145	0.0039	0.038	0.105	0.0173	0.0215	0.0029	0.0024	0.0147	0.0142	0.1289	0.0308	0.1112	0.0436	0.0022
2	rs185951147	236092974	0.94	0.331738599837001	1.02	0.35283343175317	0.00691869489386249	0.0153902037302699	0.0071	0.0077	0.0813	0.0172	0.0513	0.0207	0.0199	0.0294	0.0022	0.0378	0.0376	0.1452	0.0039	0.0381	0.1052	0.0174	0.0215	0.0029	0.0023	0.0146	0.0142	0.129	0.0308	0.1111	0.0436	0.0021
2	rs6731735	236097683	0.94	0.331738599837001	1.02	0.35283343175317	0.00817499476546115	0.0360013524982591	0.0068	0.0077	0.0813	0.0172	0.0516	0.0204	0.0198	0.0293	0.0019	0.0378	0.0377	0.1461	0.0037	0.0384	0.106	0.0177	0.0214	0.0025	0.0021	0.0143	0.0141	0.1296	0.0309	0.1108	0.0434	0.0019
2	rs6744892	236098016	0.94	0.331738599837001	1.02	0.35283343175317	0.00853069794388322	0.0344382397724384	0.0068	0.0077	0.0813	0.0172	0.0516	0.0204	0.0198	0.0293	0.0018	0.0378	0.0377	0.1461	0.0037	0.0384	0.106	0.0177	0.0214	0.0025	0.0021	0.0143	0.014	0.1296	0.0309	0.1107	0.0434	0.0019
2	rs72989134	236104445	0.95	0.291843936447983	1.03	0.312927433563081	0.0111857066020311	0.0394411426689033	0.0068	0.0076	0.0812	0.0173	0.0518	0.0201	0.0197	0.0292	0.0017	0.0377	0.0375	0.147	0.0037	0.0388	0.1062	0.0178	0.0215	0.0025	0.0021	0.0141	0.0139	0.1299	0.0308	0.1105	0.0432	0.0019
2	rs10929105	236104982	0.95	0.291843936447983	0.99	0.493036143459036	0.00975975140955596	0.0255139579225171	0.0068	0.0076	0.0812	0.0173	0.0518	0.0201	0.0197	0.0292	0.0017	0.0377	0.0375	0.147	0.0037	0.0388	0.1062	0.0178	0.0215	0.0026	0.0021	0.0141	0.0139	0.1299	0.0308	0.1105	0.0432	0.0019
2	rs75123135	236107159	0.95	0.291843936447983	0.99	0.493036143459036	0.0117932481530617	0.0269680397768315	0.0067	0.0076	0.0812	0.0173	0.0518	0.0201	0.0197	0.0291	0.0016	0.0377	0.0375	0.1471	0.0036	0.0389	0.1063	0.0178	0.0215	0.0026	0.0021	0.014	0.0138	0.1298	0.0307	0.1104	0.0432	0.0019
2	rs62187510	236114017	0.95	0.291843936447983	0.99	0.493036143459036	0.0131200620663282	0.0221305083167175	0.0067	0.0076	0.081	0.0173	0.0518	0.02	0.0197	0.029	0.0015	0.0378	0.0374	0.1475	0.0036	0.039	0.1066	0.0179	0.0215	0.0026	0.0021	0.0139	0.0137	0.1298	0.0307	0.1103	0.0433	0.0019
2	rs73996053	236114828	0.95	0.291843936447983	0.99	0.493036143459036	0.0125717260916485	0.02775595903243	0.0067	0.0076	0.081	0.0173	0.0518	0.02	0.0197	0.029	0.0015	0.0379	0.0373	0.1476	0.0036	0.0391	0.1066	0.0179	0.0215	0.0026	0.0021	0.0139	0.0136	0.1298	0.0307	0.1103	0.0433	0.0019
2	rs114548828	236115410	0.95	0.291843936447983	0.99	0.493036143459036	0.0131707799238296	0.0350076971733541	0.0067	0.0075	0.0809	0.0173	0.0518	0.02	0.0197	0.0289	0.0015	0.0379	0.0373	0.1477	0.0035	0.0392	0.1067	0.018	0.0215	0.0026	0.0021	0.0139	0.0136	0.1298	0.0307	0.1102	0.0434	0.0019
2	rs79053104	236120541	0.95	0.291843936447983	0.99	0.493036143459036	0.0120169595348516	0.0341808106081697	0.0067	0.0075	0.0809	0.0174	0.0517	0.02	0.0198	0.0288	0.0014	0.0379	0.0372	0.1479	0.0035	0.0393	0.1068	0.0181	0.0215	0.0026	0.0021	0.0138	0.0135	0.1299	0.0307	0.1101	0.0434	0.0019
2	rs6727436	236126570	0.95	0.291843936447983	0.99	0.493036143459036	0.0108359509204993	0.0328060424455138	0.0067	0.0075	0.0808	0.0173	0.0517	0.0201	0.0198	0.0287	0.0014	0.0379	0.0371	0.148	0.0035	0.0395	0.1069	0.0182	0.0215	0.0026	0.0021	0.0138	0.0135	0.1298	0.0308	0.1099	0.0434	0.0019
2	rs114926555	236134459	0.95	0.291843936447983	0.99	0.493036143459036	0.0122859734310054	0.0393315022812754	0.0067	0.0075	0.0808	0.0173	0.0517	0.0201	0.0198	0.0286	0.0013	0.0379	0.0371	0.148	0.0035	0.0395	0.107	0.0182	0.0215	0.0026	0.0021	0.0137	0.0134	0.1298	0.0308	0.1099	0.0434	0.0019
2	rs6710111	236144476	0.95	0.291843936447983	0.99	0.493036143459036	0.0114807318890776	0.0313090895462847	0.0068	0.0075	0.0806	0.0173	0.0516	0.0202	0.0198	0.0283	0.0013	0.0378	0.0368	0.1481	0.0036	0.0398	0.1072	0.0183	0.0216	0.0026	0.0021	0.0136	0.0133	0.1301	0.031	0.1097	0.0434	0.0019
2	rs6431355	236146526	0.95	0.291843936447983	0.99	0.493036143459036	0.00922870286767511	0.0277093156342419	0.0068	0.0074	0.0806	0.0173	0.0515	0.0202	0.0198	0.0283	0.0013	0.0377	0.0367	0.1481	0.0035	0.0399	0.1073	0.0184	0.0216	0.0026	0.0021	0.0135	0.0133	0.1302	0.031	0.1096	0.0435	0.0019
2	rs12692163	236152436	0.95	0.291843936447983	0.98	0.546929419532092	0.00856277586000919	0.0301833888372973	0.0068	0.0074	0.0807	0.0173	0.0516	0.0203	0.0198	0.0283	0.0013	0.0377	0.0367	0.1481	0.0034	0.0399	0.1073	0.0184	0.0217	0.0026	0.0021	0.0135	0.0133	0.1302	0.031	0.1095	0.0435	0.002
2	rs10929112	236161982	0.95	0.291843936447983	0.98	0.546929419532092	0.00696558600650914	0.0253348796135984	0.0068	0.0074	0.0807	0.0173	0.0516	0.0203	0.0199	0.0282	0.0013	0.0377	0.0368	0.1482	0.0034	0.0401	0.1073	0.0185	0.0217	0.0026	0.0021	0.0135	0.0133	0.1301	0.0309	0.1094	0.0434	0.002
2	rs12622309	236163555	0.95	0.291843936447983	0.98	0.546929419532092	0.00749354602658708	0.0324036979654317	0.0068	0.0074	0.0808	0.0174	0.0516	0.0203	0.0199	0.0282	0.0013	0.0377	0.0368	0.1482	0.0034	0.0401	0.1073	0.0185	0.0217	0.0026	0.0021	0.0135	0.0133	0.13	0.0309	0.1094	0.0434	0.002
2	rs4663190	236174661	0.95	0.291843936447983	0.98	0.546929419532092	0.00854901694139685	0.0199635668090108	0.0068	0.0074	0.0805	0.0175	0.0514	0.0204	0.0201	0.028	0.0013	0.0374	0.0371	0.1485	0.0037	0.0398	0.1075	0.0186	0.022	0.0026	0.002	0.0136	0.013	0.1298	0.031	0.1097	0.043	0.0021
2	rs13391619	236178639	0.95	0.291843936447983	0.98	0.546929419532092	0.0119105983297456	0.0148339325755074	0.0068	0.0076	0.0803	0.0174	0.0514	0.0205	0.0199	0.0281	0.0013	0.0374	0.0373	0.1483	0.0037	0.0397	0.1077	0.0187	0.0218	0.0026	0.002	0.0133	0.0131	0.1299	0.0312	0.1094	0.043	0.0021
2	rs73998361	236178946	0.95	0.291843936447983	0.98	0.546929419532092	0.0119873436887784	0.0150760480584709	0.0068	0.0076	0.0802	0.0174	0.0514	0.0205	0.0199	0.0281	0.0013	0.0374	0.0373	0.1483	0.0037	0.0397	0.1077	0.0187	0.0218	0.0026	0.002	0.0133	0.0131	0.1299	0.0312	0.1094	0.043	0.0021
2	rs116285213	236181650	0.95	0.291843936447983	0.98	0.546929419532092	0.012237822639073	0.0161357336318064	0.0069	0.0076	0.0802	0.0174	0.0513	0.0205	0.0199	0.0281	0.0013	0.0374	0.0373	0.1482	0.0037	0.0397	0.1078	0.0187	0.0218	0.0026	0.002	0.0132	0.0132	0.1299	0.0313	0.1093	0.0431	0.0021
2	rs62940962	236186640	0.95	0.291843936447983	0.98	0.546929419532092	0.0113893398418309	0.0102328840431943	0.0069	0.0076	0.0799	0.0175	0.0513	0.0207	0.0198	0.0282	0.0013	0.0373	0.0375	0.1481	0.0038	0.0397	0.1079	0.0186	0.0217	0.0026	0.0019	0.0132	0.0134	0.13	0.0315	0.1089	0.0431	0.0022
2	rs72978757	236187059	0.95	0.291843936447983	0.98	0.546929419532092	0.00969906902880662	0.0086716370030195	0.0069	0.0077	0.0799	0.0174	0.0513	0.0207	0.0197	0.0282	0.0014	0.0373	0.0375	0.148	0.0038	0.0398	0.1079	0.0186	0.0217	0.0025	0.002	0.0133	0.0134	0.1301	0.0315	0.1089	0.0431	0.0022
2	rs74661965	236187746	0.95	0.291843936447983	0.98	0.546929419532092	0.0101612214928891	0.00950423792628744	0.007	0.0077	0.0799	0.0174	0.0513	0.0207	0.0197	0.0283	0.0014	0.0374	0.0375	0.148	0.0038	0.0398	0.1078	0.0186	0.0217	0.0025	0.002	0.0133	0.0134	0.13	0.0315	0.109	0.0431	0.0022
2	rs11687541	236187807	0.95	0.291843936447983	0.97	0.604552021827049	0.0101559967330806	0.00953175162733542	0.007	0.0077	0.0799	0.0174	0.0513	0.0207	0.0197	0.0283	0.0014	0.0374	0.0375	0.148	0.0038	0.0398	0.1078	0.0186	0.0217	0.0025	0.002	0.0133	0.0134	0.13	0.0315	0.109	0.0431	0.0022
2	rs1897332	236188646	0.95	0.291843936447983	0.97	0.604552021827049	0.0106073992827582	0.0132589918451705	0.007	0.0077	0.0799	0.0174	0.0513	0.0207	0.0196	0.0283	0.0014	0.0374	0.0375	0.148	0.0038	0.0398	0.1079	0.0186	0.0216	0.0025	0.002	0.0133	0.0134	0.1301	0.0315	0.109	0.0431	0.0022
2	rs55885765	236194064	0.96	0.255413023536062	0.97	0.604552021827049	0.0128873829541556	0.0265095516250392	0.0071	0.0077	0.0796	0.0176	0.0508	0.0207	0.0194	0.0275	0.0014	0.0372	0.0377	0.1483	0.0037	0.0401	0.1079	0.0186	0.0215	0.0024	0.0019	0.0131	0.0134	0.1302	0.0317	0.1095	0.043	0.0021
2	rs2163571	236199722	0.96	0.255413023536062	0.97	0.604552021827049	0.012076355561601	0.0202837322743333	0.0071	0.0081	0.0795	0.0177	0.0507	0.0207	0.0195	0.0274	0.0014	0.0372	0.0377	0.1481	0.0037	0.0402	0.1078	0.0188	0.0215	0.0024	0.0018	0.0131	0.0135	0.1299	0.0318	0.1095	0.043	0.0022
2	rs4561612	236205639	0.97	0.222305343836028	0.97	0.604552021827049	0.00847136785864087	0.0127111596387082	0.0068	0.0085	0.0791	0.0178	0.0501	0.0204	0.0191	0.0277	0.0016	0.0374	0.0384	0.1477	0.0042	0.0419	0.1071	0.0191	0.0209	0.0024	0.0017	0.0139	0.0147	0.1285	0.0321	0.1085	0.0423	0.0024
2	rs76175867	236205782	0.97	0.222305343836028	0.97	0.604552021827049	0.0102714113460234	0.0133568750284817	0.0068	0.0085	0.0791	0.0178	0.05	0.0205	0.019	0.0277	0.0016	0.0374	0.0384	0.1477	0.0042	0.042	0.1071	0.0191	0.0209	0.0024	0.0017	0.0139	0.0147	0.1285	0.032	0.1086	0.0423	0.0024
2	rs13009672	236207452	0.98	0.192372589028169	0.97	0.604552021827049	0.0092627581595511	0.0152501814833402	0.0067	0.0085	0.0788	0.0179	0.0496	0.0209	0.0191	0.0276	0.0016	0.0372	0.0383	0.1476	0.0042	0.0429	0.1067	0.0195	0.021	0.0025	0.0017	0.0138	0.0152	0.1281	0.0318	0.1082	0.0423	0.0023
2	rs114209156	236208034	0.98	0.192372589028169	0.97	0.604552021827049	0.0151872117464612	0.0300379713805366	0.0069	0.0084	0.0788	0.0178	0.0496	0.021	0.0191	0.0275	0.0016	0.037	0.0383	0.1473	0.0042	0.0435	0.1065	0.0196	0.0209	0.0025	0.0017	0.014	0.0154	0.1281	0.0319	0.1079	0.042	0.0022
2	rs1367876	236212004	0.98	0.192372589028169	0.97	0.604552021827049	0.00838522145561801	0.0680022136518628	0.0069	0.0083	0.0788	0.0177	0.0494	0.0215	0.019	0.0272	0.0016	0.0367	0.0382	0.1466	0.0043	0.0447	0.1056	0.0202	0.0207	0.0026	0.0017	0.0147	0.0162	0.1281	0.032	0.1071	0.0418	0.0021
2	rs7603597	236213946	0.98	0.192372589028169	0.98	0.546929419532092	0.0059715646917758	0.0606708402544973	0.0069	0.0083	0.0788	0.0178	0.0494	0.0219	0.0191	0.0271	0.0017	0.0365	0.0382	0.1464	0.0043	0.0448	0.1055	0.0204	0.0205	0.0027	0.0017	0.0148	0.0163	0.1282	0.0319	0.1068	0.0417	0.0021
2	rs78575186	236217266	0.98	0.192372589028169	0.97	0.604552021827049	0.00538327748544004	0.0727249699591535	0.0069	0.0083	0.0789	0.0178	0.0492	0.022	0.0192	0.027	0.0017	0.0365	0.0381	0.1464	0.0042	0.0448	0.1055	0.0205	0.0204	0.0027	0.0017	0.0148	0.0164	0.1284	0.0318	0.1067	0.0417	0.0021
2	rs10737930	236224595	0.98	0.192372589028169	0.96	0.665984986819169	0.00365727846365133	0.0488919502188762	0.0069	0.0083	0.0789	0.0178	0.0492	0.0221	0.0193	0.0271	0.0017	0.0365	0.038	0.1463	0.0041	0.0449	0.1054	0.0206	0.0203	0.0027	0.0017	0.0148	0.0165	0.1286	0.0318	0.1067	0.0416	0.0021
2	rs115660387	236224848	0.98	0.192372589028169	0.96	0.665984986819169	0.00396559649053773	0.0561737222140632	0.0069	0.0083	0.0789	0.0178	0.0492	0.0221	0.0193	0.0271	0.0017	0.0365	0.038	0.1466	0.0041	0.0449	0.1054	0.0205	0.0201	0.0027	0.0017	0.0148	0.0165	0.1286	0.0318	0.1067	0.0416	0.0021
2	rs999116	236225397	0.98	0.192372589028169	0.96	0.665984986819169	0.00460076727016909	0.065041115434425	0.0069	0.0083	0.0789	0.0178	0.0492	0.022	0.0193	0.0271	0.0017	0.0365	0.038	0.1474	0.0041	0.0449	0.1053	0.0205	0.0197	0.0028	0.0017	0.0148	0.0164	0.1286	0.0317	0.1067	0.0416	0.0021
2	rs77862006	236227082	0.98	0.192372589028169	0.96	0.665984986819169	0.00591265892597562	0.0879713630836043	0.007	0.0083	0.0789	0.0178	0.0492	0.022	0.0192	0.027	0.0017	0.0365	0.0379	0.1473	0.0042	0.0449	0.1054	0.0205	0.0197	0.0028	0.0017	0.0148	0.0164	0.1287	0.0317	0.1067	0.0416	0.0021
2	rs1864713	236228570	0.98	0.192372589028169	0.96	0.665984986819169	0.0062910359591957	0.116764586706999	0.007	0.0083	0.0789	0.0178	0.0492	0.022	0.0192	0.027	0.0018	0.0365	0.0379	0.1472	0.0042	0.045	0.1054	0.0206	0.0198	0.0028	0.0017	0.0147	0.0163	0.1288	0.0316	0.1066	0.0416	0.0022
2	rs66647177	236228602	0.98	0.192372589028169	0.96	0.665984986819169	0.00709182550509634	0.123209689104335	0.007	0.0083	0.0789	0.0178	0.0491	0.022	0.0192	0.027	0.0018	0.0365	0.0379	0.1472	0.0042	0.045	0.1054	0.0206	0.0198	0.0028	0.0017	0.0148	0.0163	0.1288	0.0316	0.1066	0.0416	0.0022
2	rs113310310	236229412	0.99	0.165458971998582	0.96	0.665984986819169	0.016355020934342	0.148549249188577	0.007	0.0083	0.0791	0.018	0.0491	0.022	0.019	0.027	0.0018	0.0367	0.0379	0.1465	0.0041	0.0452	0.1054	0.0206	0.0198	0.0028	0.0017	0.015	0.0164	0.1286	0.0312	0.1067	0.0415	0.0022
2	rs78650063	236234204	0.98	0.192372589028169	0.96	0.665984986819169	0.0167838819518682	0.264892375237076	0.0074	0.0088	0.0803	0.0189	0.0493	0.0217	0.0179	0.0268	0.0018	0.0377	0.0387	0.1425	0.0037	0.0466	0.1052	0.0211	0.0199	0.003	0.0016	0.0167	0.0175	0.1274	0.0284	0.1075	0.0408	0.0023
2	rs7609159	236243095	0.98	0.192372589028169	0.96	0.665984986819169	0.0151519595290828	0.517282711529045	0.0075	0.0089	0.0811	0.0192	0.0492	0.0217	0.0177	0.0266	0.0018	0.0379	0.039	0.1417	0.0036	0.0472	0.1049	0.021	0.0201	0.003	0.0015	0.017	0.0176	0.127	0.0279	0.1074	0.0407	0.0023
2	rs2217538	236244276	0.98	0.192372589028169	0.96	0.665984986819169	0.00984620974025603	0.401314814892964	0.0075	0.0089	0.0811	0.0192	0.0492	0.0217	0.0177	0.0266	0.0018	0.0379	0.039	0.1417	0.0036	0.0472	0.1049	0.0211	0.02	0.003	0.0015	0.017	0.0176	0.127	0.0279	0.1074	0.0407	0.0024
2	rs115869076	236244781	0.98	0.192372589028169	0.96	0.665984986819169	0.00989733766937307	0.389725425379494	0.0075	0.0089	0.0811	0.0192	0.0492	0.0217	0.0177	0.0266	0.0018	0.0379	0.039	0.1418	0.0036	0.0472	0.1049	0.0211	0.0201	0.003	0.0015	0.017	0.0176	0.127	0.0279	0.1074	0.0407	0.0024
2	rs78640312	236245610	0.98	0.192372589028169	0.96	0.665984986819169	0.00967386923562179	0.399118543178129	0.0075	0.0089	0.0811	0.0192	0.0492	0.0217	0.0177	0.0265	0.0018	0.038	0.039	0.1418	0.0036	0.0472	0.1049	0.0211	0.0201	0.003	0.0015	0.017	0.0176	0.127	0.0279	0.1074	0.0407	0.0024
2	rs10164564	236246238	0.98	0.192372589028169	0.96	0.665984986819169	0.00929202428711226	0.364439787967224	0.0075	0.0089	0.0811	0.0192	0.0492	0.0217	0.0177	0.0265	0.0018	0.038	0.039	0.1417	0.0036	0.0472	0.1049	0.0211	0.0201	0.003	0.0015	0.017	0.0176	0.127	0.0278	0.1074	0.0407	0.0024
2	rs78383225	236246755	0.98	0.192372589028169	0.97	0.604552021827049	0.00972937438572276	0.365698988637159	0.0075	0.0089	0.0811	0.0192	0.0492	0.0217	0.0177	0.0265	0.0018	0.0379	0.039	0.1417	0.0036	0.0472	0.1047	0.0211	0.0201	0.003	0.0015	0.017	0.0176	0.1271	0.0278	0.1074	0.0407	0.0024
2	rs77996404	236256462	0.98	0.192372589028169	0.96	0.665984986819169	0.00920443594025286	0.314513973969726	0.0075	0.0089	0.0812	0.0192	0.0492	0.0218	0.0177	0.0264	0.0018	0.0377	0.039	0.1418	0.0036	0.0472	0.1049	0.0211	0.0202	0.003	0.0015	0.017	0.0175	0.1272	0.0277	0.1074	0.0406	0.0024
2	rs4375814	236258222	0.98	0.192372589028169	0.96	0.665984986819169	0.0090838276029692	0.311743930993851	0.0075	0.0089	0.0812	0.0192	0.0492	0.0218	0.0177	0.0264	0.0018	0.0377	0.039	0.1418	0.0036	0.0472	0.105	0.0211	0.0202	0.003	0.0015	0.017	0.0175	0.1273	0.0277	0.1075	0.0406	0.0023
2	rs13032621	236258350	0.98	0.192372589028169	0.96	0.665984986819169	0.00923842323197401	0.321531407595795	0.0075	0.0089	0.0812	0.0192	0.0492	0.0218	0.0177	0.0264	0.0018	0.0377	0.039	0.1418	0.0036	0.0472	0.105	0.0211	0.0202	0.003	0.0015	0.017	0.0175	0.1273	0.0277	0.1075	0.0406	0.0023
2	rs12474444	236261923	0.98	0.192372589028169	0.95	0.731303845289611	0.00675648805674399	0.271902898866162	0.0075	0.0089	0.0813	0.0192	0.0493	0.0218	0.0177	0.0264	0.0018	0.0377	0.0391	0.1418	0.0036	0.047	0.105	0.0211	0.0201	0.003	0.0015	0.017	0.0176	0.1273	0.0277	0.1075	0.0406	0.0023
2	rs114583226	236263914	0.98	0.192372589028169	0.93	0.873875650440679	0.00708388434986278	0.2516073173035	0.0075	0.0089	0.0814	0.0192	0.0492	0.0218	0.0176	0.0264	0.0018	0.0377	0.0391	0.1418	0.0036	0.047	0.1051	0.021	0.0202	0.003	0.0015	0.017	0.0177	0.1273	0.0277	0.1074	0.0406	0.0023
2	rs6750296	236264977	0.98	0.192372589028169	0.93	0.873875650440679	0.00629828241696229	0.2135186814323	0.0075	0.0089	0.0814	0.0192	0.0492	0.0218	0.0176	0.0264	0.0018	0.0377	0.0391	0.1418	0.0036	0.047	0.1052	0.021	0.0202	0.003	0.0015	0.0171	0.0177	0.1273	0.0277	0.1074	0.0407	0.0023
2	rs7570453	236270426	0.98	0.192372589028169	0.92	0.951254862179695	0.00719970271855636	0.173458725360656	0.0074	0.0089	0.0816	0.0192	0.0492	0.022	0.0176	0.0264	0.0018	0.0378	0.0391	0.142	0.0035	0.047	0.1052	0.021	0.0202	0.0029	0.0014	0.0171	0.0177	0.1275	0.0276	0.1068	0.0406	0.0023
2	rs869765	236272114	0.98	0.192372589028169	0.92	0.951254862179695	0.00761027044114729	0.175153848982638	0.0074	0.0089	0.0817	0.0192	0.0492	0.022	0.0176	0.0264	0.0018	0.0378	0.0391	0.142	0.0035	0.047	0.1053	0.021	0.0202	0.0029	0.0014	0.0171	0.0177	0.1275	0.0276	0.1068	0.0406	0.0023
2	rs1878392	236276705	0.98	0.192372589028169	0.92	0.951254862179695	0.0123282214850326	0.151196152137267	0.0074	0.009	0.0817	0.0192	0.0492	0.022	0.0175	0.0263	0.0018	0.0378	0.0393	0.1421	0.0035	0.0469	0.1052	0.021	0.0203	0.003	0.0014	0.0171	0.0177	0.1273	0.0274	0.1067	0.0405	0.0024
2	rs72980772	236276796	0.98	0.192372589028169	0.92	0.951254862179695	0.0161178179459131	0.17997078875918	0.0074	0.009	0.0816	0.0192	0.0492	0.0221	0.0175	0.0263	0.0018	0.0378	0.0394	0.1421	0.0035	0.0469	0.1051	0.021	0.0203	0.003	0.0014	0.0171	0.0178	0.1272	0.0274	0.1065	0.0404	0.0024
2	rs72980775	236278307	0.98	0.192372589028169	0.92	0.951254862179695	0.0155933807494082	0.0785343170470082	0.0076	0.0096	0.0814	0.0192	0.0494	0.0226	0.0179	0.0259	0.002	0.0368	0.0401	0.1423	0.0035	0.0466	0.1043	0.021	0.021	0.0033	0.0015	0.0173	0.0184	0.1266	0.027	0.1054	0.0405	0.0028
2	rs11676121	236278466	0.98	0.192372589028169	0.92	0.951254862179695	0.0132982134531361	0.0816568593424426	0.0076	0.0096	0.0814	0.0192	0.0492	0.0227	0.0179	0.0259	0.002	0.0367	0.0401	0.1423	0.0035	0.0466	0.1043	0.0211	0.0211	0.0033	0.0015	0.0174	0.0185	0.1265	0.0269	0.1054	0.0405	0.0028
2	rs7559630	236278736	0.98	0.192372589028169	0.92	0.951254862179695	0.0172519220374727	0.100340444929132	0.0077	0.0097	0.0816	0.0194	0.0492	0.0227	0.018	0.0256	0.0019	0.0365	0.0402	0.1424	0.0035	0.0466	0.104	0.0211	0.0211	0.0032	0.0015	0.0174	0.0184	0.1263	0.0269	0.1055	0.0405	0.0028
2	rs11895695	236280516	0.98	0.192372589028169	0.92	0.951254862179695	0.0139956310354741	0.0636151556926606	0.0081	0.0098	0.0812	0.019	0.0487	0.0222	0.0183	0.0251	0.0017	0.0369	0.0407	0.1434	0.0036	0.0464	0.1028	0.0212	0.0214	0.003	0.0015	0.0173	0.0178	0.1264	0.0269	0.1074	0.0403	0.0028
2	rs11694786	236281196	0.98	0.192372589028169	0.91	1.03277310349222	0.0107593588886272	0.0543912930221992	0.0082	0.0098	0.0814	0.0189	0.0485	0.0222	0.0184	0.0248	0.0018	0.037	0.0408	0.1434	0.0036	0.0464	0.1029	0.0213	0.0215	0.003	0.0016	0.0173	0.0176	0.1264	0.0272	0.1075	0.0401	0.0028
2	rs2873137	236281253	0.98	0.192372589028169	0.91	1.03277310349222	0.00777516782664441	0.0389488455233696	0.0083	0.0098	0.0815	0.0189	0.0485	0.0222	0.0184	0.0247	0.0018	0.0369	0.0408	0.1433	0.0036	0.0464	0.1028	0.0213	0.0215	0.003	0.0017	0.0173	0.0177	0.1264	0.0271	0.1075	0.04	0.0028
2	rs77569809	236281939	0.98	0.192372589028169	0.91	1.03277310349222	0.00933605504163846	0.0393863052735187	0.0084	0.0098	0.0813	0.0191	0.0482	0.022	0.0185	0.0246	0.0017	0.037	0.041	0.1434	0.0035	0.0464	0.103	0.0214	0.0216	0.0029	0.0017	0.0173	0.0175	0.1265	0.0272	0.1073	0.0399	0.0027
2	rs62189316	236294260	0.97	0.222305343836028	0.91	1.03277310349222	0.0114235475924331	0.0212590172651555	0.0088	0.0098	0.0809	0.0197	0.0475	0.0217	0.0187	0.0242	0.0017	0.0373	0.0416	0.1437	0.0031	0.0465	0.1035	0.0219	0.022	0.0027	0.0018	0.0175	0.017	0.1266	0.0272	0.1067	0.0398	0.0025
2	rs57088602	236294462	0.97	0.222305343836028	0.9	1.11848291839441	0.0124069702483598	0.0207279886124778	0.0088	0.0098	0.0809	0.0197	0.0475	0.0217	0.0187	0.0242	0.0016	0.0372	0.0416	0.1437	0.0031	0.0465	0.1036	0.0219	0.022	0.0026	0.0018	0.0175	0.017	0.1266	0.0272	0.1068	0.0398	0.0025
2	rs75383089	236299775	0.97	0.222305343836028	0.9	1.11848291839441	0.0119636903978144	0.0149029093293158	0.0089	0.0098	0.0815	0.02	0.0471	0.0213	0.0188	0.024	0.0017	0.0373	0.0417	0.1438	0.0032	0.0463	0.1036	0.0222	0.0221	0.0028	0.0019	0.0177	0.0167	0.1263	0.0273	0.1068	0.0394	0.0026
2	rs2102796	236300468	0.97	0.222305343836028	0.9	1.11848291839441	0.0115036656796377	0.0146279588085182	0.0089	0.0098	0.082	0.02	0.047	0.0213	0.0188	0.024	0.0017	0.0371	0.0416	0.1438	0.0032	0.0463	0.1035	0.0222	0.0221	0.0027	0.0019	0.0177	0.0167	0.1261	0.0273	0.1068	0.0393	0.0026
2	rs10201495	236301375	0.97	0.222305343836028	0.9	1.11848291839441	0.0113098210007493	0.0145255103414137	0.0089	0.0098	0.0819	0.02	0.0471	0.0213	0.0188	0.024	0.0017	0.0371	0.0416	0.1439	0.0032	0.0463	0.1035	0.0223	0.022	0.0028	0.0019	0.0177	0.0167	0.1261	0.0274	0.1068	0.0393	0.0026
2	rs74772642	236313353	0.97	0.222305343836028	0.9	1.11848291839441	0.011887058600976	0.014868401034638	0.0089	0.0098	0.0821	0.0199	0.047	0.0215	0.0188	0.0241	0.0017	0.0375	0.0417	0.1434	0.0032	0.0465	0.1024	0.0225	0.0219	0.0028	0.0019	0.0178	0.0167	0.1259	0.0276	0.1071	0.0391	0.0026
2	rs7599576	236313906	0.97	0.222305343836028	0.9	1.11848291839441	0.0119814270853116	0.0147307662903127	0.0089	0.0098	0.0821	0.0199	0.047	0.0215	0.0188	0.0241	0.0017	0.0375	0.0417	0.1434	0.0031	0.0465	0.1023	0.0225	0.0219	0.0028	0.0019	0.0178	0.0167	0.126	0.0276	0.1072	0.0391	0.0027
2	rs72982747	236328325	0.96	0.255413023536062	0.9	1.11848291839441	0.0100674860939188	0.0217549479529479	0.0089	0.0096	0.0827	0.0198	0.0471	0.0217	0.019	0.024	0.0017	0.0378	0.0416	0.1436	0.0031	0.0466	0.1014	0.0228	0.0221	0.0028	0.002	0.0179	0.0164	0.1254	0.0276	0.1072	0.0388	0.0028
2	rs77018027	236328433	0.96	0.255413023536062	0.89	1.20843312996982	0.0100882594578877	0.0222563817634736	0.0089	0.0096	0.0827	0.0198	0.0471	0.0217	0.019	0.024	0.0017	0.0378	0.0416	0.1436	0.0031	0.0466	0.1014	0.0228	0.0221	0.0028	0.002	0.0179	0.0164	0.1254	0.0276	0.1073	0.0388	0.0028
2	rs73131128	236337773	0.96	0.255413023536062	0.89	1.20843312996982	0.0116999937853738	0.0225937199050502	0.0089	0.0096	0.0828	0.0198	0.0472	0.0218	0.019	0.024	0.0017	0.0378	0.0417	0.1438	0.003	0.0467	0.1004	0.0229	0.022	0.0028	0.002	0.0179	0.0164	0.1253	0.0278	0.1076	0.0388	0.0028
2	rs11691754	236340067	0.96	0.255413023536062	0.89	1.20843312996982	0.0129813383191849	0.0234476996623001	0.0088	0.0096	0.0828	0.0198	0.0472	0.0218	0.019	0.0235	0.0017	0.0378	0.0417	0.1441	0.003	0.0468	0.1004	0.0229	0.022	0.0028	0.002	0.018	0.0164	0.1253	0.0278	0.1076	0.0389	0.0028
2	rs78898877	236341923	0.96	0.255413023536062	0.9	1.11848291839441	0.0135040133973931	0.0221724280172916	0.0088	0.0096	0.0828	0.0198	0.0472	0.0218	0.019	0.0235	0.0017	0.0378	0.0417	0.1441	0.003	0.0468	0.1004	0.0229	0.022	0.0028	0.002	0.018	0.0164	0.1253	0.0278	0.1075	0.0388	0.0028
2	rs72982763	236342051	0.96	0.255413023536062	0.9	1.11848291839441	0.0137121731452811	0.0220886267442524	0.0088	0.0096	0.0828	0.0198	0.0472	0.0218	0.019	0.0235	0.0017	0.0378	0.0417	0.1442	0.003	0.0468	0.1003	0.0229	0.022	0.0028	0.002	0.018	0.0164	0.1253	0.0278	0.1075	0.0388	0.0028
2	rs114337881	236351680	0.96	0.255413023536062	0.9	1.11848291839441	0.019600156347359	0.025648658810426	0.0088	0.0096	0.0831	0.0199	0.0472	0.0219	0.0191	0.0234	0.0017	0.0378	0.0416	0.1443	0.0031	0.0469	0.1001	0.023	0.0219	0.0027	0.002	0.0181	0.0163	0.1253	0.0277	0.1072	0.0385	0.0028
2	rs116039626	236353735	0.96	0.255413023536062	0.9	1.11848291839441	0.023260744106567	0.0304752036483773	0.0088	0.0095	0.0838	0.0202	0.0473	0.022	0.0194	0.0234	0.0017	0.038	0.0411	0.1444	0.0032	0.0473	0.0994	0.0233	0.0219	0.0027	0.002	0.0184	0.0163	0.1249	0.0278	0.1064	0.0382	0.0028
2	rs1814876	236354288	0.96	0.255413023536062	0.93	0.873875650440679	0.0224246018886036	0.0274302294344924	0.0088	0.0095	0.084	0.0203	0.0474	0.0221	0.0196	0.0233	0.0017	0.0381	0.041	0.1445	0.0032	0.0474	0.0992	0.0233	0.0219	0.0027	0.002	0.0185	0.0162	0.1248	0.0278	0.1061	0.0382	0.0028
2	rs6732716	236358240	0.96	0.255413023536062	0.93	0.873875650440679	0.0230783479872074	0.0275231106336827	0.0087	0.0095	0.0844	0.0202	0.0471	0.0221	0.0197	0.0231	0.0016	0.0383	0.041	0.1443	0.0031	0.0476	0.0988	0.0233	0.0215	0.0026	0.0019	0.0186	0.0161	0.1255	0.0278	0.106	0.0384	0.0028
2	rs7591598	236358314	0.96	0.255413023536062	0.93	0.873875650440679	0.0234635416546129	0.0269680397768315	0.0087	0.0095	0.0844	0.0202	0.0471	0.022	0.0196	0.0231	0.0016	0.0384	0.0411	0.1443	0.0031	0.0476	0.0988	0.0233	0.0215	0.0026	0.0019	0.0186	0.0161	0.1255	0.0278	0.1061	0.0384	0.0028
2	rs11690512	236363903	0.96	0.255413023536062	0.93	0.873875650440679	0.0274098640378259	0.0330586696625765	0.0086	0.0095	0.085	0.0202	0.0471	0.0219	0.0196	0.0232	0.0016	0.0377	0.0411	0.1444	0.0031	0.0476	0.0987	0.0232	0.0215	0.0026	0.0019	0.0186	0.0161	0.1257	0.0278	0.1061	0.0384	0.0028
2	rs12474898	236367367	0.96	0.255413023536062	0.93	0.873875650440679	0.0249491436141726	0.0284600247675554	0.0086	0.0095	0.0851	0.0202	0.047	0.0219	0.0196	0.0233	0.0016	0.0377	0.0412	0.1444	0.0031	0.0477	0.0986	0.0231	0.0215	0.0026	0.0018	0.0187	0.0161	0.1256	0.0278	0.106	0.0384	0.0028
2	rs13396455	236371430	0.96	0.255413023536062	0.93	0.873875650440679	0.0406649282638807	0.0247128204185027	0.0086	0.0095	0.0857	0.0202	0.047	0.0219	0.0195	0.0234	0.0016	0.0378	0.0413	0.1441	0.0032	0.048	0.0982	0.0227	0.0214	0.0026	0.0014	0.0187	0.0161	0.1259	0.0282	0.1059	0.0383	0.0028
2	rs4663200	236375038	0.97	0.222305343836028	0.93	0.873875650440679	0.0526007772069318	0.0228483206151456	0.0084	0.0093	0.0861	0.0202	0.0468	0.0218	0.0193	0.0239	0.0014	0.0387	0.0423	0.1446	0.0031	0.0493	0.0962	0.0226	0.0209	0.0027	0.0012	0.0192	0.0158	0.1246	0.0294	0.1053	0.0384	0.0026
2	rs75128936	236378057	0.94	0.331738599837001	0.93	0.873875650440679	0.245376304910461	0.162143937391934	0.0077	0.0088	0.0871	0.0205	0.0462	0.0227	0.0191	0.0238	0.001	0.0402	0.0434	0.1469	0.003	0.0512	0.0908	0.023	0.0198	0.0028	9e-04	0.0197	0.0152	0.1244	0.0308	0.1042	0.0387	0.0018
2	rs4663202	236380557	0.94	0.331738599837001	0.94	0.800578923638966	0.214545395228939	0.145357852045729	0.0077	0.0087	0.0871	0.0206	0.0462	0.0227	0.0191	0.0239	0.001	0.0402	0.0434	0.147	0.003	0.0513	0.0908	0.023	0.0198	0.0028	9e-04	0.0197	0.0152	0.1241	0.0308	0.1042	0.0387	0.0018
2	rs75839516	236387572	0.94	0.331738599837001	0.94	0.800578923638966	0.203951801049712	0.111381473151021	0.0077	0.0087	0.0872	0.0206	0.0462	0.0227	0.0191	0.024	0.001	0.0403	0.0435	0.147	0.003	0.0513	0.0908	0.023	0.0198	0.0028	9e-04	0.0198	0.0152	0.124	0.0308	0.104	0.0389	0.0018
2	rs7595029	236391963	0.94	0.331738599837001	0.94	0.800578923638966	0.215967158457476	0.0977511031139931	0.0077	0.0087	0.0873	0.0206	0.0462	0.0227	0.019	0.024	9e-04	0.0404	0.0435	0.147	0.003	0.0513	0.0909	0.023	0.0198	0.0028	9e-04	0.0198	0.0152	0.124	0.0308	0.1042	0.0385	0.0018
2	rs6431378	236392209	0.94	0.331738599837001	0.94	0.800578923638966	0.216822746858614	0.0987190025728673	0.0077	0.0087	0.0873	0.0206	0.0462	0.0227	0.019	0.024	9e-04	0.0404	0.0435	0.147	0.003	0.0513	0.0909	0.023	0.0198	0.0028	9e-04	0.0198	0.0152	0.124	0.0308	0.1042	0.0385	0.0018
2	rs2176351	236394614	0.94	0.331738599837001	0.94	0.800578923638966	0.217067549220019	0.0992043511322446	0.0077	0.0087	0.0873	0.0206	0.0462	0.0227	0.019	0.024	9e-04	0.0404	0.0435	0.1471	0.003	0.0513	0.0909	0.023	0.0198	0.0028	9e-04	0.0198	0.0152	0.1239	0.0308	0.1041	0.0385	0.0018
2	rs75903559	236395129	0.94	0.331738599837001	0.94	0.800578923638966	0.223320854476989	0.108600609017041	0.0077	0.0088	0.0873	0.0206	0.0462	0.0227	0.019	0.024	9e-04	0.0404	0.0435	0.1471	0.003	0.0513	0.0909	0.023	0.0198	0.0028	9e-04	0.0198	0.0152	0.1239	0.0308	0.1041	0.0385	0.0018
2	rs115724300	236399079	0.94	0.331738599837001	0.94	0.800578923638966	0.2314885555718	0.119101046523884	0.0077	0.0088	0.0873	0.0206	0.0462	0.0227	0.019	0.024	9e-04	0.0404	0.0435	0.1471	0.003	0.0513	0.0909	0.023	0.0198	0.0028	9e-04	0.0198	0.0152	0.1239	0.0307	0.1041	0.0385	0.0018
2	rs6731690	236404445	0.94	0.331738599837001	0.94	0.800578923638966	0.267066298359239	0.136574902417033	0.0076	0.0086	0.0872	0.0211	0.0458	0.0232	0.0192	0.0241	0.001	0.0406	0.0437	0.1471	0.003	0.0514	0.0904	0.0233	0.0197	0.0027	0.001	0.0199	0.0149	0.1238	0.0304	0.1038	0.0389	0.0016
2	rs79530286	236406817	0.94	0.331738599837001	0.94	0.800578923638966	0.280372213267481	0.134296993550187	0.0076	0.0086	0.0871	0.0213	0.046	0.0233	0.0193	0.0242	0.001	0.0406	0.0439	0.1471	0.003	0.0516	0.0902	0.0234	0.0197	0.0026	0.001	0.0199	0.0148	0.1236	0.0303	0.1036	0.039	0.0016
2	rs11675343	236407861	0.93	0.375229593708928	0.94	0.800578923638966	0.289086074996944	0.138223683378998	0.0076	0.0086	0.087	0.0214	0.0462	0.0235	0.0194	0.0244	0.001	0.0406	0.044	0.147	0.003	0.0518	0.09	0.0235	0.0195	0.0026	0.001	0.0198	0.0147	0.1233	0.0302	0.1034	0.0392	0.0016
2	rs10202576	236413722	0.93	0.375229593708928	0.94	0.800578923638966	0.293159692476369	0.141635488226856	0.0075	0.0086	0.0871	0.0214	0.0466	0.0235	0.0194	0.0245	0.001	0.0408	0.044	0.147	0.003	0.052	0.0899	0.0235	0.0193	0.0025	0.001	0.0198	0.0144	0.123	0.0302	0.103	0.0394	0.0016
2	rs78543310	236414340	0.93	0.375229593708928	0.94	0.800578923638966	0.292534698835519	0.142655642474505	0.0075	0.0086	0.0871	0.0214	0.0466	0.0235	0.0194	0.0245	0.001	0.0408	0.044	0.147	0.003	0.052	0.09	0.0235	0.0193	0.0025	0.001	0.0198	0.0144	0.123	0.0303	0.103	0.0394	0.0016
2	rs10176787	236415653	0.93	0.375229593708928	0.94	0.800578923638966	0.293063493333349	0.145638438187969	0.0074	0.0085	0.0871	0.0214	0.0466	0.0235	0.0194	0.0245	0.001	0.0408	0.044	0.147	0.003	0.0521	0.09	0.0235	0.0193	0.0025	0.001	0.0199	0.0144	0.123	0.0303	0.103	0.0394	0.0016
2	rs112469631	236417173	0.93	0.375229593708928	0.95	0.731303845289611	0.29470116665358	0.146012857315485	0.0074	0.0085	0.0872	0.0214	0.0466	0.0235	0.0194	0.0245	0.001	0.0408	0.044	0.147	0.003	0.0521	0.09	0.0235	0.0193	0.0025	0.001	0.0199	0.0145	0.123	0.0303	0.1031	0.0394	0.0016
2	rs115536310	236420446	0.93	0.375229593708928	0.95	0.731303845289611	0.303354117414463	0.147702035241836	0.0074	0.0085	0.0872	0.0214	0.0466	0.0235	0.0194	0.0246	0.001	0.0408	0.044	0.147	0.003	0.0522	0.09	0.0234	0.0192	0.0025	0.001	0.0199	0.0145	0.123	0.0303	0.1031	0.0394	0.0015
2	rs7559293	236422975	0.93	0.375229593708928	0.95	0.731303845289611	0.316482107080502	0.147984245880633	0.0074	0.0085	0.0872	0.0214	0.0466	0.0235	0.0194	0.0246	0.001	0.0408	0.044	0.1471	0.003	0.0522	0.0899	0.0234	0.0192	0.0025	0.001	0.0199	0.0145	0.123	0.0303	0.1031	0.0393	0.0015
2	rs76162091	236427391	0.93	0.375229593708928	0.95	0.731303845289611	0.317836131079747	0.152050501280167	0.0074	0.0085	0.0872	0.0214	0.0467	0.0235	0.0194	0.0246	0.001	0.0408	0.044	0.1471	0.0029	0.0523	0.0899	0.0234	0.0192	0.0025	0.001	0.0199	0.0145	0.123	0.0303	0.103	0.0394	0.0015
2	rs114132763	236433770	0.93	0.375229593708928	0.97	0.604552021827049	0.317986765658352	0.154815099722716	0.0074	0.0085	0.0871	0.0214	0.0466	0.0236	0.0194	0.0247	0.001	0.0407	0.044	0.1472	0.0029	0.0524	0.09	0.0233	0.0192	0.0025	0.001	0.0199	0.0144	0.1231	0.0302	0.1029	0.0394	0.0015
2	rs7590831	236435745	0.93	0.375229593708928	0.98	0.546929419532092	0.318991954017398	0.157212607074504	0.0074	0.0084	0.0871	0.0214	0.0465	0.0236	0.0194	0.0248	0.001	0.0407	0.0441	0.1473	0.0029	0.0524	0.0899	0.0233	0.0192	0.0025	0.001	0.0199	0.0144	0.1232	0.0302	0.1029	0.0395	0.0015
2	rs35479843	236446406	0.93	0.375229593708928	0.98	0.546929419532092	0.337835736733784	0.179164834360475	0.0073	0.0082	0.0867	0.0213	0.0463	0.0239	0.0193	0.0254	0.001	0.0405	0.0442	0.1478	0.0029	0.0528	0.09	0.0233	0.019	0.0024	0.001	0.0198	0.0141	0.1236	0.0302	0.1022	0.0398	0.0014
2	rs35299626	236452819	0.93	0.375229593708928	0.98	0.546929419532092	0.338561778470029	0.18057607191165	0.0073	0.0082	0.0867	0.0213	0.0463	0.0239	0.0193	0.0255	0.001	0.0405	0.0442	0.1478	0.0029	0.0528	0.09	0.0233	0.019	0.0024	0.001	0.0198	0.0141	0.1236	0.0302	0.1022	0.0398	0.0014
2	rs35975315	236452926	0.93	0.375229593708928	0.98	0.546929419532092	0.338250518624115	0.180677020444862	0.0073	0.0082	0.0867	0.0213	0.0463	0.0239	0.0193	0.0255	0.001	0.0405	0.0442	0.1478	0.0029	0.0528	0.09	0.0233	0.019	0.0024	0.001	0.0198	0.0141	0.1236	0.0302	0.1022	0.0398	0.0014
2	rs114675935	236453295	0.93	0.375229593708928	0.98	0.546929419532092	0.33731763106988	0.18118205421371	0.0073	0.0082	0.0867	0.0213	0.0463	0.0239	0.0194	0.0255	0.001	0.0405	0.0442	0.1478	0.0029	0.0528	0.09	0.0233	0.019	0.0024	0.001	0.0198	0.0141	0.1236	0.0302	0.1022	0.0398	0.0014
2	rs77718417	236453912	0.93	0.375229593708928	0.98	0.546929419532092	0.345132537550096	0.181788734373627	0.0073	0.0082	0.0867	0.0214	0.0463	0.0239	0.0194	0.0254	0.001	0.0405	0.0442	0.1478	0.0029	0.0528	0.0899	0.0233	0.019	0.0024	0.001	0.0198	0.0141	0.1236	0.0302	0.1022	0.0398	0.0014
2	rs2316876	236455340	0.93	0.375229593708928	0.98	0.546929419532092	0.342517261138495	0.182396111102832	0.0073	0.0082	0.0867	0.0214	0.0463	0.0239	0.0194	0.0254	0.001	0.0405	0.0442	0.1477	0.0029	0.0528	0.0899	0.0233	0.019	0.0024	0.001	0.0198	0.0141	0.1236	0.0302	0.1021	0.0398	0.0014
2	rs112259027	236455848	0.93	0.375229593708928	0.98	0.546929419532092	0.342047605288974	0.182700060279102	0.0073	0.0082	0.0867	0.0214	0.0462	0.0239	0.0194	0.0254	0.001	0.0405	0.0442	0.1477	0.0029	0.0528	0.0899	0.0233	0.019	0.0024	0.001	0.0198	0.0141	0.1237	0.0302	0.1021	0.0398	0.0014
2	rs13423085	236458829	0.93	0.375229593708928	0.98	0.546929419532092	0.337835736733784	0.183612949130593	0.0073	0.0082	0.0867	0.0215	0.0461	0.024	0.0197	0.0253	0.001	0.0404	0.0441	0.1477	0.0029	0.0528	0.0898	0.0234	0.0191	0.0024	0.001	0.0198	0.014	0.1239	0.0301	0.102	0.0398	0.0014
2	rs78254453	236465612	0.93	0.375229593708928	0.98	0.546929419532092	0.354048283013864	0.189841171687917	0.0072	0.0082	0.0866	0.0215	0.0458	0.0242	0.0197	0.0253	0.001	0.0403	0.044	0.1477	0.0029	0.0529	0.09	0.0235	0.0192	0.0024	0.001	0.0197	0.0141	0.1239	0.0298	0.1018	0.0398	0.0014
2	rs79194183	236469351	0.93	0.375229593708928	0.98	0.546929419532092	0.36442727365728	0.195206015803662	0.0072	0.0083	0.0866	0.0216	0.0457	0.0242	0.0197	0.0253	0.001	0.0403	0.0439	0.1477	0.003	0.053	0.0901	0.0235	0.0192	0.0025	0.001	0.0197	0.0141	0.1239	0.0297	0.1017	0.0398	0.0015
2	rs6718006	236471151	0.93	0.375229593708928	0.99	0.493036143459036	0.363726964745975	0.177055151267119	0.0072	0.0083	0.0866	0.0216	0.0456	0.0243	0.0197	0.0253	0.001	0.0402	0.0438	0.1476	0.0031	0.053	0.0903	0.0236	0.0192	0.0025	0.001	0.0197	0.0141	0.1239	0.0296	0.1016	0.0398	0.0015
2	rs34690321	236477646	0.92	0.422441555019286	0.99	0.493036143459036	0.54701668377937	0.274329450530851	0.0063	0.0084	0.086	0.0222	0.0448	0.0263	0.021	0.0248	0.0012	0.0377	0.0422	0.1487	0.0033	0.0551	0.0884	0.0248	0.0195	0.0025	0.0012	0.0192	0.0136	0.1237	0.0287	0.1001	0.0422	0.0019
2	rs62189172	236483284	0.92	0.422441555019286	0.99	0.493036143459036	0.536273505275343	0.281882125692061	0.0063	0.0083	0.0859	0.022	0.0447	0.0264	0.0211	0.0248	0.0012	0.0376	0.0421	0.1488	0.0033	0.0552	0.0882	0.0248	0.0195	0.0025	0.0012	0.0192	0.0136	0.1243	0.0286	0.1	0.0424	0.0019
2	rs6760704	236486739	0.92	0.422441555019286	1	0.442785362986439	0.532173356992092	0.28025007722572	0.0063	0.0084	0.0859	0.022	0.0447	0.0264	0.0211	0.0248	0.0012	0.0377	0.0422	0.1488	0.0034	0.0553	0.0881	0.0248	0.0195	0.0024	0.0012	0.0191	0.0136	0.1244	0.0287	0.1	0.0424	0.0019
2	rs79043135	236487077	0.92	0.422441555019286	1.01	0.39608418712213	0.529966777590136	0.281648798188484	0.0063	0.0084	0.0859	0.022	0.0447	0.0264	0.0211	0.0248	0.0012	0.0377	0.0422	0.1488	0.0034	0.0553	0.0881	0.0248	0.0195	0.0024	0.0012	0.0191	0.0136	0.1244	0.0287	0.1	0.0425	0.0019
2	rs74393897	236491327	0.92	0.422441555019286	1.01	0.39608418712213	0.531653770573456	0.281415529870671	0.0063	0.0084	0.0858	0.022	0.0447	0.0264	0.0211	0.0248	0.0012	0.0377	0.0422	0.1488	0.0034	0.0553	0.088	0.0249	0.0195	0.0024	0.0012	0.0191	0.0136	0.1244	0.0286	0.1	0.0426	0.0019
2	rs7557171	236491704	0.92	0.422441555019286	1.01	0.39608418712213	0.531913533695231	0.278620938602695	0.0063	0.0084	0.0858	0.022	0.0447	0.0264	0.0211	0.0248	0.0012	0.0377	0.0422	0.1488	0.0034	0.0553	0.088	0.0249	0.0195	0.0024	0.0012	0.0191	0.0136	0.1244	0.0286	0.1	0.0426	0.0019
2	rs4558539	236492751	0.92	0.422441555019286	1.01	0.39608418712213	0.532303291203735	0.283633965185847	0.0063	0.0084	0.0858	0.022	0.0447	0.0264	0.0211	0.0248	0.0012	0.0377	0.0422	0.1488	0.0034	0.0553	0.088	0.0249	0.0195	0.0024	0.0012	0.0191	0.0136	0.1245	0.0286	0.0999	0.0426	0.0019
2	rs113629823	236494728	0.92	0.422441555019286	1.01	0.39608418712213	0.535165647457503	0.294923616028765	0.0063	0.0084	0.0859	0.022	0.0447	0.0265	0.0211	0.0246	0.0012	0.0376	0.0422	0.1488	0.0034	0.0553	0.0881	0.0249	0.0195	0.0024	0.0012	0.019	0.0136	0.1245	0.0286	0.0998	0.0426	0.0019
2	rs13030264	236500423	0.92	0.422441555019286	1.01	0.39608418712213	0.540715775943651	0.306943876665039	0.0063	0.0084	0.0859	0.0219	0.0447	0.0266	0.0211	0.0244	0.0012	0.0374	0.0423	0.1488	0.0034	0.0553	0.0883	0.0249	0.0195	0.0024	0.0012	0.019	0.0136	0.1246	0.0285	0.0998	0.0427	0.0019
2	rs7582859	236504324	0.92	0.422441555019286	1	0.442785362986439	0.556864307433191	0.308981186909106	0.0063	0.0085	0.0859	0.0219	0.0448	0.0267	0.0213	0.0244	0.0012	0.0373	0.0422	0.1488	0.0034	0.0553	0.0881	0.0254	0.0195	0.0024	0.0012	0.019	0.0136	0.124	0.0286	0.1	0.0427	0.0019
2	rs35464053	236506324	0.92	0.422441555019286	1	0.442785362986439	0.548136057818067	0.313429177770568	0.0063	0.0085	0.0859	0.0219	0.0448	0.0267	0.0215	0.0243	0.0012	0.0373	0.0421	0.1488	0.0034	0.0553	0.088	0.0254	0.0195	0.0024	0.0012	0.0189	0.0136	0.124	0.0285	0.1	0.0426	0.0019
2	rs34091485	236507971	0.92	0.422441555019286	1.01	0.39608418712213	0.543665036415718	0.335333090830472	0.0063	0.0085	0.0859	0.0219	0.0447	0.0268	0.0216	0.0242	0.0012	0.0373	0.0421	0.1487	0.0034	0.0554	0.088	0.0254	0.0195	0.0024	0.0012	0.0189	0.0136	0.1241	0.0285	0.1	0.0425	0.0019
2	rs75973085	236509606	0.92	0.422441555019286	1.01	0.39608418712213	0.557262585893672	0.355910055144764	0.0063	0.0085	0.0859	0.0219	0.0448	0.0268	0.0216	0.0242	0.0012	0.0373	0.0421	0.1486	0.0034	0.0553	0.088	0.0255	0.0196	0.0024	0.0012	0.0188	0.0135	0.1241	0.0285	0.0999	0.0425	0.0019
2	rs76723841	236512697	0.92	0.422441555019286	1.01	0.39608418712213	0.591397353679542	0.327861528287684	0.0063	0.0086	0.0859	0.0219	0.0444	0.0271	0.0218	0.0242	0.0013	0.0372	0.0417	0.148	0.0035	0.056	0.088	0.0256	0.0196	0.0024	0.0014	0.0188	0.0136	0.1239	0.0281	0.0999	0.0428	0.002
2	rs13010970	236516127	0.91	0.473491286898298	1.01	0.39608418712213	0.777828109683374	0.371760198408926	0.0063	0.0088	0.0857	0.0222	0.0433	0.0278	0.0221	0.0244	0.0016	0.0369	0.0408	0.1462	0.0037	0.0579	0.0876	0.0259	0.0198	0.0024	0.0019	0.0186	0.0136	0.1233	0.027	0.0998	0.0438	0.0024
2	rs72988926	236517302	0.91	0.473491286898298	1.01	0.39608418712213	0.775744969770378	0.369231276629505	0.0063	0.0089	0.0858	0.0222	0.0432	0.0278	0.0221	0.0245	0.0016	0.0369	0.0408	0.146	0.0037	0.0579	0.0876	0.0259	0.0198	0.0024	0.0019	0.0187	0.0136	0.1232	0.027	0.0998	0.0439	0.0024
2	rs10203779	236519555	0.91	0.473491286898298	1.01	0.39608418712213	0.791933269703291	0.372013357969827	0.0063	0.0089	0.0859	0.0222	0.0432	0.0278	0.0222	0.0245	0.0017	0.0369	0.0408	0.146	0.0037	0.058	0.0876	0.0259	0.0198	0.0024	0.002	0.0187	0.0136	0.1232	0.027	0.0998	0.0439	0.0024
2	rs7607571	236522067	0.9	0.528487958927512	1.01	0.39608418712213	0.937556598432327	0.483973671378734	0.0063	0.009	0.0862	0.0225	0.0438	0.0282	0.0227	0.0244	0.0018	0.0367	0.0401	0.1448	0.0039	0.0588	0.0876	0.0261	0.02	0.0024	0.0023	0.0184	0.0136	0.1228	0.0264	0.0984	0.0447	0.0027
2	rs35878915	236530681	0.88	0.650722301593725	1.01	0.39608418712213	0.993043318030603	0.631394078410525	0.0063	0.009	0.0878	0.0227	0.0442	0.0289	0.0232	0.0242	0.002	0.0369	0.0389	0.1429	0.0042	0.0591	0.0886	0.0263	0.0207	0.0026	0.0027	0.0173	0.0137	0.1231	0.0256	0.0962	0.0444	0.0029
2	rs114953596	236531533	0.88	0.650722301593725	1.01	0.39608418712213	1.01039216648957	0.624873440676593	0.0063	0.009	0.0879	0.0226	0.0443	0.0289	0.0231	0.0241	0.002	0.0369	0.0388	0.1427	0.0043	0.0592	0.0886	0.0263	0.0207	0.0026	0.0027	0.0173	0.0137	0.1232	0.0255	0.0961	0.0445	0.0029
2	rs72988940	236543297	0.87	0.718142804220985	1.01	0.39608418712213	1.20372647373153	0.757065665706548	0.0063	0.0091	0.0882	0.0224	0.0444	0.0289	0.0231	0.0239	0.002	0.0369	0.0384	0.1423	0.0047	0.0594	0.0889	0.0264	0.0208	0.0026	0.0028	0.017	0.0137	0.1234	0.0254	0.0958	0.0445	0.003
2	rs115355590	236546555	0.87	0.718142804220985	1.01	0.39608418712213	1.24521317283186	0.755403494920093	0.0062	0.0091	0.0884	0.0224	0.0445	0.029	0.0232	0.0239	0.002	0.0368	0.0383	0.1423	0.0048	0.0595	0.089	0.0263	0.0208	0.0026	0.0028	0.017	0.0137	0.1235	0.0253	0.0957	0.0445	0.003
2	rs59425012	236547098	0.87	0.718142804220985	1.01	0.39608418712213	1.29930341778426	0.806219923748871	0.0062	0.0091	0.0884	0.0224	0.0445	0.0291	0.0232	0.0238	0.002	0.0369	0.0382	0.1424	0.0048	0.0595	0.0891	0.0262	0.0208	0.0025	0.0028	0.017	0.0137	0.1235	0.0253	0.0957	0.0445	0.003
2	rs115921192	236547443	0.87	0.718142804220985	1.01	0.39608418712213	1.29702025334738	0.799179407023633	0.0062	0.0091	0.0885	0.0223	0.0445	0.0291	0.0232	0.0238	0.002	0.0369	0.0382	0.1424	0.0048	0.0595	0.0891	0.0262	0.0208	0.0025	0.0028	0.017	0.0137	0.1235	0.0253	0.0957	0.0445	0.003
2	rs115338215	236548644	0.87	0.718142804220985	1.01	0.39608418712213	1.3114105583758	0.820647517334514	0.0062	0.0091	0.0885	0.0224	0.0445	0.0291	0.0232	0.0238	0.002	0.0369	0.0382	0.1425	0.0048	0.0595	0.0891	0.0262	0.0208	0.0025	0.0028	0.017	0.0137	0.1234	0.0253	0.0956	0.0445	0.003
2	rs75705561	236551121	0.87	0.718142804220985	1.01	0.39608418712213	1.31504145064048	0.858500585268316	0.0062	0.0091	0.0885	0.0223	0.0445	0.0292	0.0232	0.0237	0.002	0.0369	0.0382	0.1424	0.0048	0.0595	0.0891	0.0262	0.0209	0.0026	0.0029	0.017	0.0137	0.1235	0.0253	0.0954	0.0445	0.003
2	rs12473883	236559912	0.87	0.718142804220985	1.01	0.39608418712213	1.43291350666744	0.95184648410561	0.0062	0.0092	0.0884	0.0222	0.0465	0.0296	0.0238	0.0234	0.0021	0.0371	0.0373	0.1415	0.0051	0.059	0.0897	0.0258	0.0212	0.0027	0.0031	0.0167	0.0136	0.1233	0.0254	0.0953	0.0434	0.0031
2	rs12470262	236559953	0.87	0.718142804220985	1.01	0.39608418712213	1.41862501320851	0.917736102373518	0.0062	0.0092	0.0885	0.0222	0.0465	0.0296	0.0238	0.0234	0.0021	0.0373	0.0373	0.1414	0.0051	0.0591	0.0897	0.0258	0.0212	0.0027	0.0031	0.0167	0.0136	0.1233	0.0253	0.0952	0.0434	0.0031
2	rs2316912	236563151	0.86	0.789876638244022	1.01	0.39608418712213	1.59413261600257	1.10757070258496	0.0064	0.0092	0.0888	0.0217	0.0462	0.0299	0.0237	0.0231	0.0023	0.0374	0.0369	0.1401	0.005	0.0593	0.0905	0.0262	0.0213	0.0028	0.0035	0.0159	0.0135	0.1223	0.0259	0.0961	0.0436	0.0033
2	rs115677393	236579860	0.86	0.789876638244022	1.01	0.39608418712213	1.72372137998983	1.14225270434825	0.0064	0.0092	0.0889	0.0214	0.0461	0.0301	0.0237	0.0231	0.0024	0.0374	0.0367	0.1398	0.0052	0.0594	0.0903	0.0263	0.0213	0.0029	0.0036	0.0156	0.0136	0.1222	0.0261	0.0964	0.0434	0.0034
2	rs1137686	236586227	0.86	0.789876638244022	1.02	0.35283343175317	1.7427511667928	1.16608491882695	0.0064	0.0092	0.089	0.0213	0.0461	0.0301	0.0237	0.023	0.0025	0.0373	0.0367	0.1398	0.0052	0.0594	0.0902	0.0263	0.0213	0.0029	0.0036	0.0155	0.0136	0.1223	0.0261	0.0965	0.0433	0.0034
2	rs115165749	236601676	0.86	0.789876638244022	1.02	0.35283343175317	1.69038636072715	1.19430321520473	0.0065	0.0092	0.089	0.0212	0.0461	0.0301	0.0238	0.023	0.0025	0.0374	0.0366	0.1399	0.0052	0.0592	0.09	0.0264	0.0212	0.0031	0.0037	0.0154	0.0136	0.1221	0.0263	0.0967	0.0432	0.0035
2	rs113845232	236607501	0.86	0.789876638244022	1.02	0.35283343175317	1.66644820284027	1.17300453700602	0.0065	0.0092	0.0891	0.0211	0.0461	0.0302	0.0238	0.023	0.0026	0.0374	0.0365	0.1398	0.0052	0.0591	0.0898	0.0265	0.0212	0.0032	0.0038	0.0153	0.0136	0.1219	0.0265	0.0968	0.0432	0.0035
2	rs115538753	236610793	0.86	0.789876638244022	1.02	0.35283343175317	1.7228773096766	1.18587464183154	0.0065	0.0092	0.0892	0.0211	0.0461	0.0302	0.0238	0.023	0.0026	0.0375	0.0365	0.1397	0.0052	0.059	0.0897	0.0265	0.0212	0.0032	0.0038	0.0153	0.0137	0.1219	0.0266	0.0968	0.0432	0.0035
2	rs78824053	236613456	0.86	0.789876638244022	1.02	0.35283343175317	1.77729463384317	1.23394142193828	0.0065	0.0092	0.0892	0.0211	0.0461	0.0302	0.0238	0.0231	0.0026	0.0375	0.0365	0.1397	0.0052	0.059	0.0897	0.0265	0.0212	0.0032	0.0038	0.0153	0.0137	0.1218	0.0266	0.0969	0.0432	0.0035
2	rs13389509	236614630	0.86	0.789876638244022	1.02	0.35283343175317	1.82561839522472	1.22396903071717	0.0065	0.0092	0.0892	0.0211	0.046	0.0302	0.0238	0.0229	0.0026	0.0375	0.0365	0.1397	0.0052	0.059	0.0897	0.0267	0.0212	0.0032	0.0038	0.0153	0.0137	0.1218	0.0266	0.0969	0.0431	0.0036
2	rs2696404	236614831	0.86	0.789876638244022	1.02	0.35283343175317	1.73650557855258	1.1501321394945	0.0064	0.0091	0.0891	0.021	0.0459	0.0302	0.0239	0.023	0.0025	0.0376	0.0365	0.1397	0.005	0.059	0.0899	0.0267	0.0213	0.0031	0.0038	0.0153	0.0137	0.1219	0.0267	0.097	0.0433	0.0034
2	rs115670123	236616149	0.86	0.789876638244022	1.02	0.35283343175317	1.62730334166903	1.04897431884438	0.0065	0.0091	0.0891	0.021	0.046	0.0302	0.0239	0.023	0.0025	0.0376	0.0365	0.1398	0.005	0.059	0.0899	0.0267	0.0213	0.0031	0.0038	0.0153	0.0137	0.1218	0.0267	0.0968	0.0433	0.0034
2	rs78512930	236617420	0.86	0.789876638244022	1.03	0.312927433563081	1.56130948404754	0.980617065168563	0.0065	0.0091	0.089	0.021	0.046	0.0302	0.0239	0.023	0.0025	0.0376	0.0364	0.1397	0.005	0.059	0.0899	0.0267	0.0213	0.0031	0.0038	0.0154	0.0137	0.1218	0.0268	0.0968	0.0433	0.0034
2	rs3820781	236618246	0.86	0.789876638244022	1.03	0.312927433563081	1.59587774734278	1.10235278183118	0.0066	0.0093	0.089	0.0214	0.0452	0.0307	0.0244	0.0229	0.0026	0.038	0.0359	0.1387	0.0051	0.0578	0.0901	0.0274	0.0214	0.0034	0.004	0.0152	0.0138	0.1211	0.0271	0.0964	0.0438	0.0035
2	rs10181993	236618388	0.85	0.865999623192944	1.03	0.312927433563081	1.68724350155669	1.09746511454256	0.0067	0.0092	0.0892	0.0215	0.0448	0.031	0.0246	0.023	0.0027	0.0381	0.036	0.1383	0.0051	0.0574	0.09	0.0275	0.0214	0.0035	0.0041	0.015	0.0139	0.121	0.0271	0.0967	0.0439	0.0035
2	rs3820779	236618425	0.85	0.865999623192944	1.03	0.312927433563081	1.69416051140373	1.09404613819163	0.0067	0.0092	0.0887	0.0217	0.0448	0.031	0.0246	0.023	0.0027	0.0382	0.036	0.1382	0.0052	0.0576	0.0901	0.0275	0.0214	0.0036	0.0041	0.0149	0.0139	0.1208	0.0271	0.0964	0.0438	0.0034
2	rs2696414	236618841	0.86	0.789876638244022	1.04	0.276253925711104	1.3294110265228	0.902969960070189	0.0067	0.0091	0.0887	0.0217	0.0451	0.0309	0.0243	0.0235	0.0028	0.038	0.0357	0.1391	0.005	0.0568	0.0907	0.0271	0.0211	0.0037	0.0042	0.0148	0.0138	0.1211	0.0269	0.0971	0.0431	0.0034
2	rs2138498	236619166	0.86	0.789876638244022	1.06	0.212122118160079	1.21400074020614	0.837907647954728	0.0068	0.0091	0.0886	0.0217	0.0455	0.0309	0.0242	0.0239	0.0028	0.0378	0.0356	0.1398	0.0049	0.056	0.0912	0.0269	0.021	0.0038	0.0042	0.0148	0.0137	0.1212	0.0268	0.0975	0.0425	0.0034
2	rs3768969	236619385	0.87	0.718142804220985	1.07	0.184406357471863	1.21103531303586	0.800096991335639	0.0068	0.009	0.0882	0.0217	0.0456	0.0308	0.0241	0.0242	0.0028	0.0377	0.0355	0.1403	0.0049	0.0554	0.0915	0.0267	0.0209	0.0039	0.0042	0.0148	0.0137	0.1214	0.0268	0.098	0.0421	0.0034
2	rs75548872	236619713	0.87	0.718142804220985	1.07	0.184406357471863	1.15768719845128	0.685445288754673	0.0068	0.0089	0.0884	0.0215	0.0456	0.0305	0.0241	0.0245	0.0029	0.0373	0.0353	0.141	0.0049	0.0548	0.0922	0.0265	0.0207	0.0039	0.0044	0.0147	0.0138	0.1217	0.0265	0.0981	0.0421	0.0034
2	rs3768968	236627892	0.89	0.587533376708783	1.07	0.184406357471863	0.824663313992716	0.367842447748089	0.0069	0.0079	0.0881	0.0207	0.0452	0.029	0.0235	0.0251	0.0028	0.0377	0.0345	0.1441	0.0045	0.0541	0.0955	0.0261	0.0199	0.0038	0.0042	0.0143	0.0132	0.1217	0.0276	0.0997	0.0412	0.0031
2	rs72975234	236628038	0.89	0.587533376708783	1.07	0.184406357471863	0.824030039539351	0.365824976330354	0.0069	0.0079	0.0881	0.0207	0.0452	0.029	0.0235	0.0251	0.0028	0.0377	0.0345	0.1441	0.0045	0.0541	0.0955	0.0261	0.0199	0.0038	0.0042	0.0143	0.0132	0.1217	0.0276	0.0997	0.0412	0.0031
2	rs116726654	236634186	0.89	0.587533376708783	1.07	0.184406357471863	0.816525872089702	0.354036265305706	0.0069	0.0079	0.0881	0.0207	0.0451	0.029	0.0235	0.0251	0.0028	0.0377	0.0344	0.1442	0.0045	0.0541	0.0956	0.0261	0.0199	0.0038	0.0042	0.0144	0.0132	0.1216	0.0276	0.0997	0.0412	0.0031
2	rs72975243	236644069	0.89	0.587533376708783	1.07	0.184406357471863	0.807089139522697	0.344462301873044	0.0069	0.0079	0.0881	0.0207	0.0451	0.0291	0.0235	0.0251	0.0028	0.0377	0.0345	0.1442	0.0045	0.054	0.0955	0.0261	0.0199	0.0039	0.0042	0.0144	0.0132	0.1215	0.0276	0.0997	0.0411	0.0031
2	rs3738996	236655526	0.89	0.587533376708783	1.07	0.184406357471863	0.817866557095448	0.3493020313066	0.0069	0.0079	0.0881	0.0207	0.0449	0.0291	0.0235	0.0251	0.0028	0.0377	0.0344	0.1443	0.0044	0.0539	0.0957	0.0261	0.0199	0.0039	0.0042	0.0144	0.0132	0.1215	0.0278	0.0998	0.041	0.0031
2	rs116649938	236659745	0.89	0.587533376708783	1.07	0.184406357471863	0.795048026361152	0.343100773282828	0.0069	0.0079	0.088	0.0207	0.0448	0.0291	0.0235	0.0251	0.0028	0.0375	0.0344	0.1443	0.0044	0.0539	0.0958	0.0261	0.02	0.0039	0.0042	0.0144	0.0132	0.1216	0.0278	0.0998	0.041	0.0031
2	rs1728288	236665271	0.89	0.587533376708783	1.07	0.184406357471863	0.752230493382587	0.337547162062978	0.0069	0.0079	0.0878	0.0208	0.0448	0.0291	0.0235	0.0251	0.0028	0.0372	0.0344	0.1444	0.0044	0.0538	0.0959	0.0262	0.0202	0.0038	0.0042	0.0144	0.0132	0.1216	0.0281	0.0998	0.0411	0.0031
2	rs1728291	236668638	0.9	0.528487958927512	1.07	0.184406357471863	0.757335319426574	0.315841344010582	0.0067	0.0078	0.0877	0.0209	0.0445	0.0293	0.0236	0.0251	0.0027	0.0373	0.0342	0.1444	0.0043	0.0534	0.0965	0.0263	0.0201	0.0038	0.0042	0.0145	0.0133	0.1214	0.0285	0.1	0.0408	0.003
2	rs2675140	236672636	0.9	0.528487958927512	1.06	0.212122118160079	0.750861626621084	0.304552203402415	0.0066	0.0078	0.0876	0.0209	0.0445	0.0293	0.0237	0.0251	0.0027	0.0373	0.0342	0.1444	0.0043	0.0533	0.0967	0.0264	0.0201	0.0038	0.0041	0.0145	0.0134	0.1212	0.0286	0.1001	0.0408	0.003
2	rs74425591	236683286	0.9	0.528487958927512	1.07	0.184406357471863	0.723640129445458	0.300261349136831	0.0066	0.0078	0.0873	0.0208	0.0444	0.0293	0.0237	0.0252	0.0025	0.0373	0.034	0.1445	0.0042	0.0532	0.0973	0.0266	0.0203	0.0038	0.0041	0.0144	0.0134	0.1209	0.0287	0.1002	0.0407	0.003
2	rs116158252	236685278	0.9	0.528487958927512	1.07	0.184406357471863	0.721472624855358	0.301808716284214	0.0066	0.0078	0.0873	0.0208	0.0444	0.0293	0.0237	0.0252	0.0024	0.0373	0.034	0.1446	0.0042	0.0532	0.0974	0.0266	0.0203	0.0038	0.004	0.0144	0.0134	0.1209	0.0288	0.1003	0.0408	0.003
2	rs6761949	236687334	0.9	0.528487958927512	1.07	0.184406357471863	0.712311458199186	0.296344187027406	0.0066	0.0078	0.0873	0.0208	0.0444	0.0293	0.0237	0.0252	0.0024	0.0373	0.034	0.1446	0.0042	0.0532	0.0974	0.0266	0.0203	0.0038	0.004	0.0144	0.0134	0.1209	0.0288	0.1003	0.0408	0.003
2	rs72983005	236697115	0.9	0.528487958927512	1.07	0.184406357471863	0.700914760173827	0.280949170924561	0.0066	0.0078	0.0871	0.0208	0.0443	0.0293	0.0237	0.0252	0.0025	0.0372	0.034	0.1447	0.0042	0.0531	0.0975	0.0266	0.0203	0.0038	0.004	0.0144	0.0134	0.1208	0.0288	0.1006	0.0407	0.003
2	rs74813103	236697476	0.9	0.528487958927512	1.07	0.184406357471863	0.700693559526907	0.281765454544118	0.0066	0.0078	0.0871	0.0208	0.0443	0.0293	0.0237	0.0252	0.0025	0.0372	0.034	0.1447	0.0042	0.0531	0.0975	0.0266	0.0203	0.0038	0.004	0.0144	0.0134	0.1208	0.0288	0.1006	0.0407	0.003
2	rs12471567	236700821	0.9	0.528487958927512	1.07	0.184406357471863	0.708824576530711	0.281648798188484	0.0066	0.0078	0.087	0.0208	0.0443	0.0293	0.0237	0.0252	0.0025	0.0371	0.034	0.1447	0.0042	0.053	0.0975	0.0265	0.0202	0.0038	0.0041	0.0144	0.0134	0.1209	0.0288	0.1007	0.0407	0.003
2	rs2292708	236708166	0.9	0.528487958927512	1.07	0.184406357471863	0.674811353520957	0.270749743764592	0.0066	0.0079	0.087	0.0206	0.0441	0.0292	0.0237	0.0252	0.0025	0.0372	0.0341	0.1447	0.0042	0.0531	0.0977	0.0266	0.0202	0.0037	0.004	0.0144	0.0134	0.1208	0.0288	0.1009	0.0406	0.003
2	rs13031248	236717409	0.9	0.528487958927512	1.09	0.136985182682918	0.660669538997287	0.265579407875778	0.0066	0.0079	0.087	0.0206	0.044	0.0292	0.0237	0.0253	0.0024	0.0372	0.0341	0.1447	0.0042	0.0531	0.0978	0.0266	0.0202	0.0037	0.004	0.0144	0.0134	0.1208	0.0289	0.1009	0.0405	0.003
2	rs6748919	236720002	0.9	0.528487958927512	1.09	0.136985182682918	0.648584586458781	0.260895773789267	0.0066	0.0079	0.087	0.0206	0.044	0.0292	0.0237	0.0253	0.0024	0.0372	0.034	0.1447	0.0042	0.0531	0.0978	0.0266	0.0201	0.0037	0.004	0.0144	0.0135	0.1208	0.0289	0.1009	0.0405	0.0029
2	rs79881469	236722125	0.9	0.528487958927512	1.1	0.116987187387052	0.647801498286915	0.26021255155635	0.0066	0.0079	0.087	0.0206	0.044	0.0292	0.0237	0.0253	0.0024	0.0372	0.034	0.1447	0.0042	0.0531	0.0978	0.0266	0.0201	0.0037	0.004	0.0144	0.0135	0.1208	0.0289	0.1009	0.0405	0.0029
2	rs76628895	236724334	0.9	0.528487958927512	1.09	0.136985182682918	0.647374540310329	0.259416168511762	0.0066	0.0079	0.087	0.0206	0.044	0.0292	0.0237	0.0253	0.0024	0.0372	0.034	0.1447	0.0042	0.0531	0.0979	0.0266	0.0201	0.0037	0.004	0.0144	0.0135	0.1208	0.0289	0.1009	0.0405	0.0029
2	rs12469191	236728114	0.9	0.528487958927512	1.1	0.116987187387052	0.655508567935928	0.25578533317104	0.0067	0.0079	0.087	0.0206	0.0439	0.0292	0.0236	0.0253	0.0024	0.0372	0.034	0.1448	0.0041	0.0531	0.0979	0.0266	0.0201	0.0037	0.004	0.0144	0.0135	0.1208	0.0289	0.101	0.0405	0.0029
2	rs62190881	236736084	0.91	0.473491286898298	1.1	0.116987187387052	0.517459697196606	0.247339093394564	0.0067	0.0078	0.087	0.0203	0.0432	0.0289	0.0234	0.0254	0.0024	0.0376	0.0337	0.1464	0.0037	0.0526	0.0993	0.0265	0.0201	0.0035	0.0037	0.0142	0.0129	0.1212	0.0289	0.1015	0.0402	0.0028
2	rs115704367	236745085	0.91	0.473491286898298	1.09	0.136985182682918	0.420347003616331	0.240980459697896	0.0067	0.0077	0.0872	0.0201	0.0431	0.0286	0.0235	0.0256	0.0024	0.0378	0.0335	0.1467	0.0035	0.0521	0.0996	0.0265	0.0202	0.0035	0.0035	0.0142	0.0128	0.1216	0.0289	0.1018	0.0402	0.0027
2	rs4663619	236748266	0.91	0.473491286898298	1.09	0.136985182682918	0.409756153605054	0.232036267690517	0.0067	0.0077	0.0873	0.0201	0.0431	0.0286	0.0235	0.0256	0.0024	0.0378	0.0335	0.1467	0.0034	0.0521	0.0996	0.0265	0.0202	0.0035	0.0035	0.0142	0.0128	0.1216	0.0289	0.1019	0.0402	0.0027
2	rs76563253	236760615	0.91	0.473491286898298	1.1	0.116987187387052	0.380448776388203	0.228423737141454	0.0067	0.0077	0.0872	0.02	0.0431	0.0285	0.0235	0.0256	0.0024	0.0378	0.0335	0.1467	0.0034	0.052	0.0998	0.0265	0.0203	0.0035	0.0034	0.0142	0.0128	0.1216	0.0289	0.102	0.0402	0.0027
2	rs72985033	236768480	0.92	0.422441555019286	1.1	0.116987187387052	0.139157190511373	0.203872956522055	0.0065	0.0079	0.0866	0.0195	0.0429	0.0272	0.0235	0.0262	0.0022	0.0383	0.0341	0.1464	0.0033	0.0516	0.1018	0.0268	0.0206	0.0034	0.0029	0.0143	0.0126	0.1213	0.0282	0.103	0.0404	0.0025
2	rs13391146	236770815	0.93	0.375229593708928	1.1	0.116987187387052	0.0455894852061881	0.204188576914804	0.0065	0.0082	0.0866	0.0194	0.0426	0.0263	0.0236	0.0264	0.0022	0.0388	0.0343	0.1466	0.0032	0.049	0.1036	0.0272	0.0209	0.0033	0.0025	0.0145	0.0125	0.1215	0.028	0.1039	0.0401	0.0023
2	rs115738318	236775914	0.93	0.375229593708928	1.1	0.116987187387052	0.0414976102377512	0.208624311328845	0.0064	0.0082	0.0865	0.0194	0.0425	0.0263	0.0236	0.0264	0.0022	0.0388	0.0344	0.1467	0.0032	0.0489	0.1038	0.0272	0.0209	0.0033	0.0024	0.0145	0.0125	0.1213	0.028	0.1038	0.0401	0.0024
2	rs6741609	236777625	0.93	0.375229593708928	1.09	0.136985182682918	0.0393677865433222	0.197699099405354	0.0064	0.0083	0.0864	0.0194	0.0425	0.0264	0.0237	0.0264	0.0022	0.0389	0.0343	0.1467	0.0032	0.0488	0.1039	0.0272	0.0209	0.0033	0.0024	0.0146	0.0125	0.1213	0.028	0.1038	0.0401	0.0024
2	rs76732686	236779951	0.93	0.375229593708928	1.09	0.136985182682918	0.0395493253274179	0.201144429922278	0.0064	0.0083	0.0865	0.0194	0.0426	0.0264	0.0237	0.0264	0.0022	0.0389	0.0343	0.1467	0.0032	0.0487	0.1039	0.0272	0.0209	0.0033	0.0024	0.0146	0.0125	0.1213	0.028	0.1038	0.0401	0.0024
2	rs62190913	236787107	0.93	0.375229593708928	1.1	0.116987187387052	0.0398437966074419	0.204399081077955	0.0064	0.0083	0.0865	0.0194	0.0426	0.0265	0.0237	0.0264	0.0022	0.0389	0.0344	0.1466	0.0032	0.0487	0.1039	0.0273	0.0209	0.0033	0.0024	0.0145	0.0125	0.1213	0.028	0.1037	0.04	0.0024
2	rs12618620	236788952	0.93	0.375229593708928	1.11	0.0992615496976265	0.0411947837941757	0.208094585573697	0.0064	0.0083	0.0865	0.0194	0.0426	0.0265	0.0238	0.0264	0.0022	0.039	0.0344	0.1466	0.0032	0.0487	0.1039	0.0273	0.0209	0.0033	0.0024	0.0146	0.0125	0.1213	0.028	0.1036	0.04	0.0024
2	rs13014851	236790415	0.93	0.375229593708928	1.11	0.0992615496976265	0.0408219611010614	0.203978145198767	0.0065	0.0082	0.0865	0.0194	0.0427	0.0266	0.0238	0.0264	0.0022	0.039	0.0343	0.1466	0.0032	0.0487	0.1039	0.0273	0.0209	0.0032	0.0024	0.0146	0.0125	0.1213	0.028	0.1035	0.04	0.0024
2	rs13017704	236793864	0.93	0.375229593708928	1.11	0.0992615496976265	0.0408648604026789	0.204399081077955	0.0065	0.0082	0.0866	0.0194	0.0426	0.0265	0.0238	0.0265	0.0022	0.039	0.0343	0.1466	0.0032	0.0487	0.104	0.0273	0.0209	0.0032	0.0024	0.0146	0.0125	0.1213	0.0281	0.1035	0.04	0.0024
2	rs13025591	236795343	0.93	0.375229593708928	1.11	0.0992615496976265	0.0381949346171515	0.203137143679258	0.0065	0.0082	0.0866	0.0194	0.0427	0.0265	0.0238	0.0265	0.0022	0.039	0.0344	0.1465	0.0032	0.0486	0.1039	0.0273	0.021	0.0032	0.0024	0.0146	0.0124	0.1213	0.0281	0.1035	0.04	0.0024
2	rs114725996	236797400	0.93	0.375229593708928	1.11	0.0992615496976265	0.0437201119017861	0.216516171603596	0.0065	0.0082	0.0867	0.0194	0.0424	0.0265	0.0238	0.0265	0.0022	0.039	0.0345	0.1464	0.0033	0.0485	0.104	0.0273	0.0209	0.0032	0.0023	0.0147	0.0124	0.1213	0.028	0.1036	0.0399	0.0024
2	rs79008299	236800001	0.93	0.375229593708928	1.12	0.083651866997597	0.0447165605803447	0.224938286978408	0.0065	0.0082	0.0867	0.0194	0.0424	0.0265	0.0238	0.0265	0.0022	0.039	0.0345	0.1464	0.0033	0.0484	0.104	0.0273	0.0209	0.0032	0.0023	0.0147	0.0124	0.1212	0.028	0.1037	0.0399	0.0024
2	rs112433104	236820561	0.94	0.331738599837001	1.12	0.083651866997597	0.0501773240104593	0.279435143471736	0.0065	0.0083	0.0868	0.0193	0.0416	0.0265	0.0238	0.0265	0.0022	0.0392	0.0345	0.146	0.0033	0.0481	0.1044	0.0272	0.021	0.0032	0.0024	0.0148	0.0124	0.1213	0.0278	0.1041	0.0399	0.0024
2	rs12989841	236823716	0.94	0.331738599837001	1.12	0.083651866997597	0.0536089457828532	0.285740545131732	0.0064	0.0083	0.0868	0.0193	0.0414	0.0265	0.0238	0.0265	0.0022	0.0393	0.0345	0.146	0.0033	0.0481	0.1045	0.0272	0.0211	0.0032	0.0024	0.0148	0.0124	0.1214	0.0278	0.1042	0.0399	0.0024
2	rs114603720	236831058	0.94	0.331738599837001	1.13	0.0699995683306186	0.0458211135185013	0.25975738187356	0.0064	0.0083	0.087	0.0193	0.041	0.0265	0.0238	0.0265	0.0022	0.0395	0.0345	0.1458	0.0033	0.0478	0.1047	0.0273	0.0212	0.0032	0.0024	0.0148	0.0125	0.1215	0.0277	0.1045	0.0398	0.0024
2	rs4663218	236834783	0.94	0.331738599837001	1.13	0.0699995683306186	0.0397875908810484	0.259643628469326	0.0064	0.0083	0.0871	0.0193	0.0406	0.0265	0.0238	0.0263	0.0021	0.0397	0.0344	0.1454	0.0033	0.0472	0.1051	0.0272	0.0214	0.0033	0.0024	0.0149	0.0125	0.1216	0.0275	0.105	0.0398	0.0023
2	Affx-19564696	236836477	0.96	0.255413023536062	1.14	0.0581452072437857	0.0504409732247566	0.295633643836388	0.0059	0.0089	0.0857	0.0191	0.0389	0.0264	0.0244	0.0253	0.0019	0.0422	0.0351	0.1426	0.0033	0.0444	0.1073	0.0267	0.0227	0.0031	0.0026	0.0156	0.013	0.1207	0.0271	0.1089	0.0395	0.0022
2	rs62190946	236837683	0.96	0.255413023536062	1.14	0.0581452072437857	0.0531459885131638	0.320075775582771	0.0058	0.009	0.0855	0.0191	0.0387	0.0264	0.0245	0.0252	0.0019	0.0425	0.0351	0.1424	0.0033	0.0442	0.1075	0.0267	0.0228	0.0031	0.0026	0.0158	0.013	0.1207	0.0271	0.1092	0.0394	0.0022
2	rs74326306	236838529	0.96	0.255413023536062	1.14	0.0581452072437857	0.0378681958587137	0.311383158170298	0.0058	0.009	0.0855	0.0192	0.0387	0.0264	0.0245	0.0252	0.0019	0.0426	0.0351	0.1423	0.0033	0.044	0.1078	0.0267	0.0229	0.0031	0.0026	0.0158	0.013	0.1206	0.0271	0.1091	0.0394	0.0022
2	rs114696908	236845654	0.96	0.255413023536062	1.14	0.0581452072437857	0.0417148470653853	0.392935280557162	0.0055	0.0089	0.0849	0.0193	0.0384	0.0263	0.0241	0.0246	0.0018	0.0427	0.035	0.1432	0.0034	0.0432	0.1099	0.0264	0.0235	0.0031	0.0027	0.0161	0.0135	0.1195	0.0273	0.1092	0.039	0.0022
2	rs72987087	236846277	0.96	0.255413023536062	1.14	0.0581452072437857	0.0336948077210743	0.381414158792163	0.0054	0.009	0.0849	0.0193	0.0384	0.0263	0.0241	0.0245	0.0018	0.0427	0.035	0.1433	0.0034	0.0432	0.11	0.0263	0.0236	0.0031	0.0027	0.0161	0.0135	0.1194	0.0274	0.1092	0.039	0.0022
2	rs10208807	236847318	0.96	0.255413023536062	1.14	0.0581452072437857	0.0285408592095053	0.31487581964768	0.0054	0.009	0.0849	0.0192	0.0385	0.0263	0.0241	0.0245	0.0018	0.0427	0.035	0.1433	0.0034	0.0432	0.1101	0.0263	0.0236	0.0031	0.0027	0.0161	0.0135	0.1194	0.0274	0.1092	0.039	0.0022
2	rs7422777	236850071	0.96	0.255413023536062	1.14	0.0581452072437857	0.030960074328102	0.290792103530093	0.0054	0.009	0.0848	0.0193	0.0385	0.0263	0.0241	0.0245	0.0018	0.0428	0.0351	0.1434	0.0035	0.0431	0.11	0.0265	0.0236	0.0031	0.0027	0.0161	0.0135	0.1193	0.0275	0.1092	0.0389	0.0022
2	rs79151386	236854031	0.96	0.255413023536062	1.14	0.0581452072437857	0.0344516367116973	0.282932830997095	0.0054	0.009	0.0847	0.0192	0.0386	0.0263	0.0241	0.0245	0.0018	0.0428	0.0351	0.1432	0.0035	0.043	0.1102	0.0265	0.0236	0.0031	0.0028	0.0161	0.0135	0.1191	0.0275	0.1092	0.0389	0.0023
2	rs11691851	236857632	0.96	0.255413023536062	1.14	0.0581452072437857	0.0313748632889515	0.264663487611455	0.0055	0.009	0.0846	0.0192	0.0387	0.0263	0.0241	0.0247	0.0018	0.0427	0.0353	0.1429	0.0035	0.0428	0.1105	0.0265	0.0236	0.0033	0.0028	0.0162	0.0135	0.1188	0.0277	0.1091	0.0389	0.0023
2	rs78374288	236858415	0.96	0.255413023536062	1.15	0.047929882429645	0.0303975091902648	0.253975961160629	0.0055	0.009	0.0846	0.0191	0.0387	0.0262	0.0241	0.0247	0.0018	0.0427	0.0353	0.1429	0.0035	0.0428	0.1105	0.0265	0.0236	0.0032	0.0028	0.0162	0.0135	0.1188	0.0278	0.1091	0.039	0.0022
2	rs10187771	236861280	0.96	0.255413023536062	1.15	0.047929882429645	0.0297962251322973	0.243205543777458	0.0055	0.0089	0.0847	0.0191	0.0388	0.0261	0.0241	0.0249	0.0017	0.0426	0.0354	0.1428	0.0034	0.0427	0.1107	0.0264	0.0235	0.0032	0.0028	0.0163	0.0136	0.1184	0.028	0.109	0.0392	0.0022
2	rs116823496	236861750	0.96	0.255413023536062	1.17	0.0317925650317571	0.0316136291750667	0.250369401154829	0.0054	0.0089	0.0847	0.0191	0.0388	0.0261	0.0241	0.025	0.0017	0.0426	0.0354	0.1428	0.0034	0.0427	0.1107	0.0265	0.0235	0.0032	0.0028	0.0163	0.0136	0.1183	0.028	0.1091	0.0392	0.0022
2	rs4322792	236867448	0.97	0.222305343836028	1.17	0.0317925650317571	0.031279712393212	0.261351566669545	0.0055	0.009	0.0845	0.0192	0.0388	0.0261	0.0241	0.025	0.0017	0.0426	0.0355	0.1426	0.0033	0.0427	0.1109	0.0266	0.0235	0.0031	0.0028	0.0163	0.0136	0.1182	0.028	0.1089	0.0393	0.0021
2	rs74636055	236867906	0.97	0.222305343836028	1.17	0.0317925650317571	0.0311966217416645	0.261465553772957	0.0055	0.009	0.0845	0.0192	0.0388	0.0261	0.0241	0.025	0.0017	0.0426	0.0355	0.1426	0.0033	0.0427	0.1109	0.0266	0.0235	0.0031	0.0028	0.0163	0.0136	0.1182	0.028	0.1089	0.0393	0.0021
2	rs72989283	236870001	0.97	0.222305343836028	1.17	0.0317925650317571	0.0296472240564664	0.267069877555314	0.0055	0.009	0.0844	0.0192	0.0388	0.0261	0.0241	0.025	0.0016	0.0426	0.0356	0.1425	0.0033	0.0427	0.111	0.0267	0.0235	0.0031	0.0027	0.0163	0.0136	0.1181	0.0281	0.1089	0.0393	0.0022
2	rs6717245	236872445	0.97	0.222305343836028	1.17	0.0317925650317571	0.0290790394058167	0.261921657587252	0.0055	0.009	0.0844	0.0193	0.0388	0.0262	0.0242	0.025	0.0016	0.0425	0.0356	0.1424	0.0033	0.0428	0.111	0.0267	0.0235	0.0031	0.0027	0.0163	0.0136	0.1181	0.0281	0.1088	0.0393	0.0022
2	rs6733233	236872615	0.97	0.222305343836028	1.17	0.0317925650317571	0.042356568419878	0.263519975462864	0.0052	0.0089	0.0844	0.0193	0.0387	0.0261	0.0241	0.0249	0.0015	0.0425	0.0356	0.1425	0.003	0.0427	0.1109	0.0267	0.0235	0.0041	0.0026	0.0163	0.0135	0.1181	0.0281	0.1091	0.0392	0.0022
2	rs62189399	236872747	0.97	0.222305343836028	1.18	0.0255692379504257	0.0433466600557118	0.261807608332423	0.0053	0.009	0.0844	0.0193	0.0387	0.0261	0.0241	0.0249	0.0015	0.0425	0.0356	0.1425	0.0029	0.0427	0.1109	0.0267	0.0235	0.0042	0.0025	0.0163	0.0135	0.1181	0.0281	0.1091	0.0392	0.0022
2	rs6758439	236879377	0.97	0.222305343836028	1.18	0.0255692379504257	0.0399845499139833	0.261921657587252	0.0053	0.009	0.0844	0.0193	0.0387	0.0261	0.0241	0.0249	0.0015	0.0425	0.0357	0.1427	0.0029	0.0428	0.1106	0.0267	0.0235	0.0042	0.0025	0.0163	0.0136	0.1181	0.0282	0.109	0.0392	0.0022
2	rs55767321	236879689	0.97	0.222305343836028	1.19	0.0203852747306207	0.0399986440320298	0.26021255155635	0.0053	0.009	0.0844	0.0193	0.0387	0.026	0.0241	0.0249	0.0015	0.0425	0.0357	0.1427	0.0029	0.0428	0.1106	0.0267	0.0235	0.0042	0.0025	0.0163	0.0136	0.1181	0.0282	0.109	0.0392	0.0022
2	rs7597238	236882049	0.97	0.222305343836028	1.19	0.0203852747306207	0.0400550546804804	0.260781864474684	0.0053	0.009	0.0844	0.0193	0.0387	0.026	0.0241	0.0249	0.0015	0.0425	0.0357	0.1426	0.0029	0.0428	0.1106	0.0268	0.0235	0.0042	0.0025	0.0164	0.0136	0.1181	0.0282	0.109	0.0392	0.0022
2	rs72989291	236885283	0.97	0.222305343836028	1.19	0.0203852747306207	0.0397875908810484	0.257598741761976	0.0053	0.009	0.0844	0.0193	0.0387	0.0261	0.0241	0.0249	0.0015	0.0425	0.0357	0.1426	0.0029	0.0428	0.1105	0.0268	0.0235	0.0042	0.0025	0.0164	0.0136	0.118	0.0282	0.109	0.0392	0.0023
2	rs10182721	236898903	0.97	0.222305343836028	1.19	0.0203852747306207	0.0384549798413698	0.241313805565374	0.0054	0.009	0.0843	0.0193	0.0386	0.0261	0.024	0.0249	0.0016	0.0425	0.0359	0.1425	0.0028	0.0429	0.1102	0.0268	0.0235	0.0042	0.0025	0.0164	0.0136	0.1178	0.0284	0.1089	0.0393	0.0025
2	rs115884546	236900112	0.97	0.222305343836028	1.19	0.0203852747306207	0.0395073806978509	0.241758495810501	0.0054	0.009	0.0843	0.0193	0.0386	0.0261	0.024	0.0249	0.0016	0.0425	0.0359	0.1425	0.0028	0.0429	0.1101	0.0268	0.0235	0.0042	0.0025	0.0164	0.0136	0.1178	0.0284	0.1089	0.0393	0.0025
2	rs115068922	236900959	0.97	0.222305343836028	1.18	0.0255692379504257	0.0400691658883945	0.245548891923571	0.0054	0.009	0.0843	0.0193	0.0386	0.0261	0.024	0.0249	0.0016	0.0425	0.0359	0.1425	0.0028	0.0429	0.1101	0.0268	0.0235	0.0042	0.0025	0.0164	0.0136	0.1178	0.0284	0.1089	0.0393	0.0025
2	rs1530940	236905308	0.97	0.222305343836028	1.18	0.0255692379504257	0.0245165835087824	0.246443475904627	0.0053	0.0089	0.0848	0.0195	0.0387	0.0262	0.0241	0.0249	0.0016	0.042	0.0361	0.1414	0.0029	0.0429	0.1101	0.0268	0.0235	0.0042	0.0025	0.0166	0.0136	0.1172	0.0288	0.1089	0.04	0.0026
2	rs114045461	236908712	0.97	0.222305343836028	1.18	0.0255692379504257	0.0226032719232568	0.252396086480084	0.0054	0.0089	0.0851	0.0195	0.0387	0.0263	0.0242	0.0249	0.0016	0.0421	0.0363	0.141	0.0029	0.0427	0.1102	0.0269	0.0236	0.0042	0.0024	0.0167	0.0137	0.1169	0.0288	0.1085	0.0397	0.0026
2	rs76974194	236911150	0.97	0.222305343836028	1.18	0.0255692379504257	0.0217567594704145	0.258847792122691	0.0054	0.0089	0.0852	0.0195	0.0387	0.0263	0.0243	0.0249	0.0016	0.0421	0.0364	0.1409	0.0029	0.0427	0.1103	0.027	0.0238	0.0041	0.0024	0.0167	0.0137	0.1168	0.0288	0.1082	0.0396	0.0026
2	rs10929156	236911466	0.97	0.222305343836028	1.18	0.0255692379504257	0.0211213434339871	0.253298491117694	0.0054	0.0089	0.0852	0.0195	0.0387	0.0263	0.0243	0.0249	0.0016	0.0422	0.0364	0.1409	0.003	0.0427	0.1103	0.027	0.0238	0.0041	0.0024	0.0167	0.0137	0.1168	0.0288	0.1082	0.0396	0.0026
2	rs111685059	236913704	0.97	0.222305343836028	1.18	0.0255692379504257	0.0170512747164857	0.281182320771671	0.0055	0.0089	0.0852	0.0195	0.0388	0.0262	0.0244	0.0248	0.0017	0.0422	0.0363	0.1408	0.003	0.0427	0.1102	0.027	0.0238	0.0041	0.0024	0.0168	0.0137	0.1167	0.0289	0.1083	0.0396	0.0027
2	rs1823793	236914116	0.97	0.222305343836028	1.18	0.0255692379504257	0.0157595212481875	0.275719035853756	0.0056	0.0089	0.0852	0.0195	0.0388	0.0262	0.0244	0.0248	0.0017	0.0422	0.0363	0.1408	0.003	0.0426	0.1102	0.027	0.0238	0.0041	0.0023	0.0168	0.0137	0.1167	0.0289	0.1083	0.0396	0.0027
2	rs6761121	236922541	0.98	0.192372589028169	1.18	0.0255692379504257	0.0163773895664837	0.314634575488926	0.0055	0.0089	0.0853	0.0195	0.0389	0.0262	0.0245	0.0248	0.0017	0.0421	0.0364	0.1404	0.003	0.0424	0.1101	0.0269	0.0238	0.0042	0.0022	0.0168	0.0137	0.1166	0.029	0.1085	0.0396	0.0027
2	rs116138006	236932156	0.98	0.192372589028169	1.18	0.0255692379504257	0.0225279180295855	0.401702735965235	0.0055	0.0089	0.0852	0.0196	0.039	0.0262	0.0245	0.0247	0.0018	0.0421	0.0365	0.1401	0.003	0.0424	0.11	0.0268	0.0238	0.0042	0.0022	0.0168	0.0138	0.1166	0.029	0.1085	0.0397	0.0027
2	rs7570550	236932585	0.98	0.192372589028169	1.18	0.0255692379504257	0.0222376290950822	0.396796699474093	0.0055	0.0089	0.0852	0.0196	0.039	0.0262	0.0245	0.0247	0.0018	0.0421	0.0365	0.1401	0.003	0.0424	0.11	0.0268	0.0238	0.0042	0.0022	0.0168	0.0138	0.1166	0.029	0.1085	0.0397	0.0027
2	rs191529030	236937169	0.98	0.192372589028169	1.18	0.0255692379504257	0.028685915057468	0.47137772545368	0.0055	0.0089	0.0851	0.0196	0.0391	0.0263	0.0246	0.0247	0.0018	0.042	0.0365	0.1398	0.003	0.0424	0.1099	0.0267	0.0238	0.0042	0.0022	0.0169	0.0138	0.1166	0.029	0.1085	0.0398	0.0027
2	rs78229837	236941567	0.98	0.192372589028169	1.18	0.0255692379504257	0.0297044698394046	0.422670167038605	0.0055	0.0089	0.085	0.0197	0.0391	0.0264	0.0247	0.0247	0.0018	0.042	0.0366	0.1395	0.003	0.0423	0.1098	0.0267	0.0238	0.0042	0.0022	0.0169	0.0139	0.1166	0.0289	0.1085	0.0399	0.0027
2	rs62189406	236941983	0.98	0.192372589028169	1.18	0.0255692379504257	0.0292486804133427	0.432667485656692	0.0055	0.0089	0.085	0.0197	0.0392	0.0264	0.0247	0.0247	0.0018	0.0419	0.0366	0.1395	0.003	0.0423	0.1097	0.0267	0.0238	0.0042	0.0022	0.0169	0.0139	0.1166	0.0289	0.1085	0.04	0.0027
2	rs6431421	236949119	0.98	0.192372589028169	1.18	0.0255692379504257	0.0275073997031151	0.43583752910305	0.0054	0.0089	0.085	0.0198	0.0392	0.0264	0.0247	0.0246	0.0018	0.0419	0.0366	0.1393	0.0031	0.0423	0.1097	0.0266	0.0239	0.0042	0.0022	0.0169	0.014	0.1167	0.0288	0.1084	0.0401	0.0027
2	rs3768954	236950277	0.98	0.192372589028169	1.18	0.0255692379504257	0.0244666364013297	0.444321069904285	0.0054	0.009	0.0849	0.0198	0.0393	0.0264	0.0247	0.0246	0.0019	0.0419	0.0366	0.1393	0.0031	0.0423	0.1097	0.0266	0.0239	0.0042	0.0022	0.0169	0.014	0.1167	0.0286	0.1085	0.04	0.0027
2	rs78228428	236950932	1	0.141401729381863	1.18	0.0255692379504257	0.0234344931716147	0.4314803187659	0.0055	0.0089	0.0848	0.0201	0.0396	0.0267	0.0249	0.0244	0.002	0.0418	0.0371	0.1386	0.0031	0.0423	0.1086	0.0266	0.0241	0.0041	0.0022	0.0171	0.0144	0.1165	0.0285	0.1077	0.0407	0.0028
2	rs6739594	236951982	1.02	0.101174939294895	1.18	0.0255692379504257	0.00417174690062633	0.442328836132061	0.0056	0.0085	0.084	0.0217	0.0408	0.028	0.0259	0.0236	0.0024	0.0418	0.0391	0.1351	0.0033	0.0426	0.1038	0.027	0.0252	0.0038	0.0021	0.018	0.0163	0.116	0.0283	0.1044	0.0428	0.0031
2	rs2077712	236952816	1.03	0.0846525390220556	1.18	0.0255692379504257	0.00368341515148388	0.469489047360498	0.0055	0.0083	0.0838	0.0219	0.0416	0.0282	0.0263	0.0237	0.0025	0.0417	0.0398	0.1342	0.0033	0.043	0.102	0.0269	0.0253	0.0036	0.002	0.019	0.0169	0.1169	0.028	0.1027	0.0432	0.003
2	rs3768951	236954470	1.03	0.0846525390220556	1.18	0.0255692379504257	0.00298502293180979	0.468545449525885	0.0055	0.0083	0.0838	0.022	0.0418	0.0283	0.0264	0.0237	0.0025	0.0417	0.0399	0.1341	0.0033	0.0431	0.1015	0.0269	0.0253	0.0036	0.002	0.0191	0.0169	0.1171	0.0279	0.1023	0.0433	0.003
2	rs3754656	236957446	1.03	0.0846525390220556	1.18	0.0255692379504257	0.00497549735976143	0.474349628098756	0.0055	0.0084	0.0835	0.0222	0.042	0.0282	0.0265	0.0239	0.0026	0.0415	0.0402	0.134	0.0031	0.0433	0.1011	0.0269	0.0254	0.0035	0.0018	0.0194	0.0169	0.1177	0.0275	0.1019	0.0433	0.003
2	rs2034648	236957822	1.03	0.0846525390220556	1.18	0.0255692379504257	0.00351269234706825	0.466525122858513	0.0055	0.0084	0.0836	0.0223	0.0421	0.0281	0.0265	0.024	0.0026	0.0414	0.0402	0.1338	0.0032	0.0433	0.1009	0.027	0.0253	0.0035	0.0018	0.0194	0.0169	0.1177	0.0275	0.1019	0.0434	0.003
2	rs67962936	236958156	1.03	0.0846525390220556	1.18	0.0255692379504257	0.00565147272861552	0.547913677463002	0.0055	0.0085	0.0836	0.0223	0.0422	0.0282	0.0265	0.024	0.0026	0.0415	0.0404	0.1336	0.0031	0.0434	0.1006	0.027	0.0253	0.0035	0.0018	0.0194	0.0169	0.1177	0.0274	0.1017	0.0433	0.003
2	rs7587505	236958688	1.04	0.0702833737600549	1.18	0.0255692379504257	0.00396812282384387	0.470837901721992	0.0056	0.0088	0.0838	0.0223	0.0424	0.0285	0.0265	0.0242	0.0027	0.0415	0.0406	0.1332	0.0031	0.0434	0.1	0.0272	0.0253	0.0034	0.0019	0.0193	0.017	0.1175	0.0274	0.1015	0.0432	0.003
2	rs73125522	236958891	1.04	0.0702833737600549	1.18	0.0255692379504257	0.00477941109214222	0.471242754429821	0.0056	0.0088	0.0839	0.0223	0.0425	0.0285	0.0265	0.0243	0.0027	0.0414	0.0406	0.1331	0.0031	0.0434	0.0999	0.0272	0.0253	0.0034	0.0019	0.0193	0.017	0.1176	0.0274	0.1016	0.0431	0.003
2	rs113829294	236961088	1.04	0.0702833737600549	1.18	0.0255692379504257	0.0037144940529638	0.419395388203675	0.0055	0.0089	0.0843	0.0223	0.0428	0.0285	0.0264	0.0247	0.0026	0.0413	0.041	0.1324	0.0031	0.0436	0.0993	0.0271	0.0253	0.0033	0.0018	0.0194	0.017	0.1181	0.0273	0.1015	0.043	0.0029
2	rs3754654	236961699	1.04	0.0702833737600549	1.18	0.0255692379504257	0.00360778841378137	0.41586638861784	0.0055	0.0089	0.0843	0.0223	0.0428	0.0285	0.0264	0.0247	0.0026	0.0413	0.041	0.1324	0.0031	0.0436	0.0992	0.0271	0.0253	0.0033	0.0018	0.0194	0.017	0.1182	0.0273	0.1015	0.043	0.0029
2	rs75372477	236962134	1.04	0.0702833737600549	1.18	0.0255692379504257	0.00372169544419548	0.419264540475035	0.0055	0.0089	0.0843	0.0223	0.0428	0.0285	0.0264	0.0247	0.0026	0.0413	0.041	0.1324	0.0031	0.0436	0.0992	0.0271	0.0253	0.0033	0.0018	0.0194	0.017	0.1182	0.0273	0.1015	0.043	0.0029
2	rs7581447	236976106	1.04	0.0702833737600549	1.18	0.0255692379504257	0.00323926071446144	0.410132833733277	0.0055	0.0089	0.0843	0.0222	0.0431	0.0284	0.0264	0.0248	0.0027	0.0411	0.041	0.1326	0.003	0.0438	0.0991	0.0271	0.0252	0.0033	0.0019	0.0194	0.017	0.1185	0.0275	0.1012	0.0428	0.0029
2	rs11691492	236982058	1.04	0.0702833737600549	1.18	0.0255692379504257	0.00272811235095684	0.407533858690854	0.0055	0.0089	0.0845	0.0222	0.0433	0.0283	0.0263	0.0248	0.0027	0.0409	0.0408	0.1328	0.003	0.0437	0.0992	0.0271	0.0252	0.0033	0.0019	0.0195	0.017	0.1188	0.0274	0.1009	0.0427	0.0029
2	rs115397186	236984704	1.04	0.0702833737600549	1.18	0.0255692379504257	0.00257404026107754	0.405457934010764	0.0055	0.0089	0.0846	0.0222	0.0433	0.0282	0.0263	0.0248	0.0027	0.0409	0.0408	0.1328	0.003	0.0436	0.0992	0.0271	0.0252	0.0033	0.0019	0.0195	0.017	0.1188	0.0273	0.101	0.0427	0.0029
2	rs2123514	236988254	1.04	0.0702833737600549	1.18	0.0255692379504257	0.00223992385086296	0.393835344808944	0.0055	0.0089	0.0847	0.0221	0.0434	0.0281	0.0262	0.0249	0.0027	0.0409	0.0407	0.1329	0.003	0.0436	0.0992	0.0271	0.0251	0.0032	0.0019	0.0195	0.0171	0.1189	0.0273	0.101	0.0426	0.0029
2	rs1869295	236995045	1.04	0.0702833737600549	1.18	0.0255692379504257	0.00219698446818648	0.396410088724221	0.0055	0.0089	0.0849	0.022	0.0435	0.0282	0.0262	0.0249	0.0026	0.0406	0.0409	0.1327	0.003	0.0434	0.0994	0.027	0.025	0.0031	0.0019	0.0194	0.017	0.1192	0.0273	0.1009	0.0428	0.0029
2	rs115382642	236995326	1.04	0.0702833737600549	1.18	0.0255692379504257	0.00220963763607522	0.397441281578974	0.0055	0.0089	0.0849	0.022	0.0435	0.0282	0.0262	0.025	0.0026	0.0406	0.0409	0.1328	0.003	0.0434	0.0994	0.027	0.025	0.0031	0.0019	0.0194	0.017	0.1192	0.0272	0.1009	0.0428	0.0029
2	rs1882363	236995922	1.04	0.0702833737600549	1.18	0.0255692379504257	0.00208722180049048	0.386522886564354	0.0056	0.0089	0.085	0.022	0.0435	0.0282	0.0254	0.025	0.0026	0.0406	0.0409	0.1328	0.003	0.0443	0.0994	0.027	0.025	0.0032	0.0019	0.0194	0.017	0.1189	0.0271	0.1009	0.0429	0.0029
2	rs6715573	237002320	1.04	0.0702833737600549	1.19	0.0203852747306207	0.00259020698344044	0.392164250536285	0.0055	0.0088	0.085	0.022	0.0435	0.0282	0.0254	0.025	0.0026	0.0406	0.0409	0.1327	0.003	0.0443	0.0994	0.027	0.025	0.0032	0.0019	0.0194	0.017	0.119	0.0271	0.101	0.0429	0.0028
2	Affx-36455195	237015335	1.07	0.0382760853635132	1.18	0.0255692379504257	0.00263736761975068	0.368473550370898	0.0056	0.0081	0.0855	0.022	0.0456	0.0273	0.0248	0.0254	0.0027	0.0393	0.0413	0.1317	0.0026	0.0455	0.0988	0.0263	0.025	0.0027	0.002	0.0198	0.0172	0.1202	0.0266	0.1011	0.0437	0.0024
2	rs62189428	237016087	1.07	0.0382760853635132	1.18	0.0255692379504257	0.00217341686549136	0.353038067993508	0.0056	0.0081	0.0856	0.022	0.0458	0.0272	0.0247	0.0254	0.0028	0.0391	0.0414	0.1316	0.0026	0.0457	0.0988	0.0262	0.025	0.0027	0.002	0.02	0.0172	0.1201	0.0268	0.1011	0.0438	0.0024
2	rs13015700	237021379	1.07	0.0382760853635132	1.18	0.0255692379504257	0.0062081643608236	0.362678977162709	0.0055	0.0081	0.0853	0.0221	0.0466	0.0269	0.0245	0.0259	0.0027	0.0386	0.0413	0.1315	0.0024	0.0463	0.0987	0.026	0.0248	0.0024	0.0019	0.0201	0.0175	0.1211	0.0266	0.101	0.0438	0.0021
2	rs72974719	237022507	1.07	0.0382760853635132	1.18	0.0255692379504257	0.00614034458689235	0.353911446553825	0.0054	0.0082	0.0852	0.022	0.0467	0.0269	0.0243	0.0259	0.0027	0.0385	0.0414	0.1315	0.0024	0.0463	0.0987	0.026	0.0249	0.0024	0.0019	0.0201	0.0175	0.1211	0.0266	0.1011	0.0438	0.002
2	rs56297616	237024294	1.07	0.0382760853635132	1.17	0.0317925650317571	0.00748940285594077	0.367085528301674	0.0054	0.0081	0.0853	0.0221	0.0466	0.027	0.0243	0.0258	0.0027	0.0385	0.0414	0.1316	0.0024	0.0464	0.0986	0.026	0.025	0.0024	0.0019	0.02	0.0176	0.1212	0.0266	0.101	0.0439	0.002
2	rs74940202	237027994	1.07	0.0382760853635132	1.17	0.0317925650317571	0.00924328632889459	0.382051712386311	0.0054	0.0081	0.0851	0.0221	0.0465	0.0271	0.0243	0.0259	0.0027	0.0384	0.0414	0.1314	0.0024	0.0466	0.0985	0.0259	0.0249	0.0024	0.0019	0.02	0.0176	0.1215	0.0264	0.1012	0.0439	0.0019
2	rs6753212	237030783	1.07	0.0382760853635132	1.17	0.0317925650317571	0.0106290081333313	0.402220124138369	0.0054	0.008	0.085	0.0222	0.0465	0.0273	0.0244	0.0259	0.0027	0.0383	0.0414	0.1312	0.0024	0.0468	0.0985	0.0259	0.0249	0.0023	0.0019	0.02	0.0177	0.1217	0.0264	0.1012	0.0439	0.0019
2	rs11899677	237032837	1.07	0.0382760853635132	1.17	0.0317925650317571	0.0113324979715542	0.424113247561946	0.0053	0.0079	0.0854	0.0222	0.0461	0.0275	0.0245	0.0257	0.0027	0.0381	0.0414	0.1308	0.0023	0.0466	0.0986	0.026	0.025	0.0023	0.0018	0.02	0.0176	0.1221	0.0262	0.1011	0.0442	0.0019
2	rs11686158	237037246	1.07	0.0382760853635132	1.17	0.0317925650317571	0.0104303879280012	0.441665287460295	0.0052	0.0079	0.0857	0.0221	0.0459	0.0275	0.0247	0.0254	0.0027	0.038	0.0414	0.1307	0.0022	0.0463	0.099	0.0261	0.0251	0.0024	0.0017	0.02	0.0175	0.1227	0.0258	0.1016	0.0441	0.0022
2	rs6431428	237037340	1.07	0.0382760853635132	1.17	0.0317925650317571	0.0102398368774445	0.441134639423571	0.0052	0.0079	0.0856	0.0221	0.0459	0.0275	0.0247	0.0254	0.0027	0.038	0.0414	0.1307	0.0022	0.0463	0.099	0.0261	0.0251	0.0024	0.0017	0.02	0.0175	0.1227	0.0258	0.1017	0.0441	0.0022
2	rs115588858	237037543	1.07	0.0382760853635132	1.17	0.0317925650317571	0.010672325376414	0.441797975992036	0.0052	0.0079	0.0857	0.0221	0.0458	0.0275	0.0247	0.0254	0.0027	0.0379	0.0414	0.1307	0.0022	0.0463	0.099	0.0261	0.0252	0.0023	0.0017	0.0199	0.0175	0.1227	0.0258	0.1017	0.044	0.0022
2	rs115069731	237038982	1.07	0.0382760853635132	1.17	0.0317925650317571	0.0122318137310175	0.441134639423571	0.0052	0.0079	0.0857	0.0221	0.0458	0.0275	0.0247	0.0253	0.0027	0.0378	0.0413	0.1308	0.0021	0.0463	0.0991	0.026	0.0252	0.0023	0.0017	0.02	0.0175	0.1228	0.0258	0.1017	0.0439	0.0022
2	Affx-19569275	237039064	1.07	0.0382760853635132	1.17	0.0317925650317571	0.0119696004403071	0.43967623370103	0.0052	0.0079	0.0857	0.0221	0.0458	0.0275	0.0247	0.0253	0.0027	0.0378	0.0413	0.1309	0.0021	0.0463	0.0991	0.026	0.0252	0.0023	0.0017	0.02	0.0175	0.1228	0.0258	0.1017	0.0439	0.0022
2	rs6742722	237040797	1.07	0.0382760853635132	1.17	0.0317925650317571	0.0124495288550924	0.431744058047374	0.0052	0.0079	0.0858	0.022	0.0458	0.0274	0.0247	0.0252	0.0027	0.0378	0.0413	0.1308	0.0021	0.0462	0.0992	0.026	0.0252	0.0024	0.0017	0.02	0.0176	0.123	0.0258	0.1017	0.0437	0.0022
2	rs4663641	237043037	1.08	0.0307113420574436	1.17	0.0317925650317571	0.012775307136774	0.439543715181825	0.0052	0.0079	0.0859	0.022	0.0458	0.0273	0.0247	0.0252	0.0026	0.0378	0.0414	0.1309	0.0021	0.0462	0.0992	0.0259	0.0252	0.0024	0.0017	0.02	0.0175	0.1231	0.0258	0.1017	0.0438	0.0022
2	rs58601979	237058152	1.08	0.0307113420574436	1.17	0.0317925650317571	0.00447441663959388	0.460746196235528	0.0052	0.0077	0.0866	0.0214	0.046	0.0265	0.0245	0.0255	0.002	0.0379	0.0421	0.131	0.0019	0.0463	0.0994	0.0256	0.0251	0.0022	0.0015	0.0201	0.0176	0.1238	0.0263	0.1017	0.0438	0.0019
2	rs74682453	237062366	1.09	0.0244129772860817	1.17	0.0317925650317571	0.00458093122537877	0.462759958800495	0.0052	0.0077	0.0866	0.0214	0.046	0.0265	0.0245	0.0255	0.002	0.0378	0.0421	0.1311	0.0019	0.0463	0.0995	0.0256	0.0251	0.0021	0.0015	0.0201	0.0176	0.1238	0.0263	0.1016	0.0437	0.0019
2	rs73133305	237063065	1.09	0.0244129772860817	1.16	0.0391967480014609	0.00437258167683022	0.462357022228714	0.0051	0.0077	0.0867	0.0214	0.046	0.0263	0.0245	0.0255	0.002	0.0379	0.0421	0.1311	0.0018	0.0463	0.0996	0.0256	0.0251	0.0021	0.0015	0.0201	0.0176	0.1239	0.0263	0.1016	0.0437	0.0019
2	rs115420642	237064247	1.09	0.0244129772860817	1.16	0.0391967480014609	0.00447997377195184	0.465314021779253	0.0051	0.0077	0.0867	0.0214	0.046	0.0263	0.0245	0.0255	0.002	0.0379	0.0421	0.1311	0.0018	0.0463	0.0995	0.0256	0.0251	0.0021	0.0015	0.0201	0.0176	0.1239	0.0263	0.1016	0.0437	0.0019
2	rs6744158	237066110	1.09	0.0244129772860817	1.17	0.0317925650317571	0.00460928900948699	0.468814998408806	0.0051	0.0077	0.0867	0.0214	0.0461	0.0263	0.0245	0.0255	0.002	0.0379	0.0421	0.1311	0.0018	0.0463	0.0995	0.0256	0.0251	0.0021	0.0014	0.0201	0.0176	0.1239	0.0264	0.1015	0.0438	0.0019
2	rs72974747	237079964	1.09	0.0244129772860817	1.14	0.0581452072437857	0.00514675323923456	0.551562414329416	0.0051	0.0076	0.0875	0.021	0.0464	0.0262	0.0245	0.0257	0.0015	0.0381	0.0422	0.1317	0.0017	0.0466	0.0993	0.0254	0.0251	0.002	0.0013	0.0202	0.0181	0.1234	0.0265	0.1009	0.0435	0.0016
2	rs1921660	237083077	1.09	0.0244129772860817	1.14	0.0581452072437857	0.00435896096526873	0.562120814806674	0.0051	0.0077	0.0876	0.0209	0.0466	0.0262	0.0245	0.0258	0.0014	0.0381	0.0422	0.1318	0.0017	0.0466	0.0992	0.0254	0.0251	0.002	0.0013	0.0202	0.0182	0.1234	0.0266	0.1008	0.0435	0.0016
