## Supplementary Tab. 6 for "Sparse haplotype-based fine-scale local ancestry inference at scale reveals recent selection on immune responses": 304206_file07 (part 26 of 161)

Chromosome	rs_number	hg19_GRCh37_Position	LDAS_26pop	-log10(p_LDAS_26pop)	LDAS_5continent	-log10(p_LDAS_5continent)	-log10(p_AAS_26pop)	-log10(p_AAS_5continent)	prob_ACB	prob_ASW	prob_BEB	prob_CDX	prob_CEU	prob_CHB	prob_CHS	prob_CLM	prob_ESN	prob_FIN	prob_GBR	prob_GIH	prob_GWD	prob_IBS	prob_ITU	prob_JPT	prob_KHV	prob_LWK	prob_MSL	prob_MXL	prob_PEL	prob_PJL	prob_PUR	prob_STU	prob_TSI	prob_YRI
2	rs34177134	237088980	1.1	0.0192206709224904	1.14	0.0581452072437857	0.00683722082783362	0.551000682263586	0.0051	0.0077	0.0876	0.0209	0.0467	0.0262	0.0244	0.0257	0.0014	0.038	0.0421	0.1318	0.0017	0.0467	0.0992	0.0253	0.025	0.002	0.0013	0.0202	0.0182	0.1235	0.0267	0.1008	0.0435	0.0016
2	rs10177957	237103697	1.1	0.0192206709224904	1.14	0.0581452072437857	0.00827289139725093	0.514658107299381	0.0051	0.0078	0.0874	0.0205	0.0472	0.0258	0.0239	0.0256	0.0013	0.0377	0.0419	0.132	0.0017	0.0469	0.0994	0.0249	0.0246	0.0021	0.0014	0.0203	0.0183	0.1241	0.0271	0.1013	0.0433	0.0015
2	rs12328175	237104704	1.1	0.0192206709224904	1.14	0.0581452072437857	0.00715960212348921	0.495560573879365	0.0051	0.0078	0.0875	0.0205	0.0473	0.0258	0.0239	0.0255	0.0013	0.0376	0.0419	0.132	0.0017	0.0469	0.0994	0.0248	0.0246	0.0021	0.0014	0.0203	0.0184	0.124	0.0272	0.1012	0.0434	0.0015
2	rs1254681	237105055	1.11	0.0149838864052024	1.14	0.0581452072437857	0.00836266286457242	0.493237574121191	0.0051	0.0078	0.0874	0.0205	0.0474	0.0258	0.0239	0.0255	0.0012	0.0376	0.0419	0.132	0.0017	0.0469	0.0994	0.0248	0.0246	0.0021	0.0014	0.0203	0.0184	0.124	0.0273	0.1012	0.0434	0.0015
2	rs11902623	237117624	1.11	0.0149838864052024	1.14	0.0581452072437857	0.00488262839963763	0.481393328521014	0.0052	0.0079	0.0872	0.0205	0.0476	0.0257	0.0237	0.0256	0.0012	0.0376	0.0418	0.1319	0.0017	0.047	0.0996	0.0247	0.0246	0.0021	0.0014	0.0203	0.0186	0.1237	0.0275	0.1013	0.0435	0.0016
2	rs78779971	237127911	1.11	0.0149838864052024	1.14	0.0581452072437857	0.0047067357200305	0.493374143807503	0.0053	0.008	0.0869	0.0206	0.0478	0.0257	0.0236	0.0256	0.0011	0.0378	0.0417	0.1317	0.0017	0.0471	0.0997	0.0246	0.0246	0.0022	0.0014	0.0204	0.0186	0.1231	0.0277	0.1014	0.0434	0.0016
2	rs10929177	237129535	1.11	0.0149838864052024	1.14	0.0581452072437857	0.00406764342212257	0.488463751739103	0.0053	0.008	0.0869	0.0206	0.0478	0.0258	0.0236	0.0256	0.0011	0.0378	0.0417	0.1317	0.0017	0.0471	0.0997	0.0246	0.0246	0.0022	0.0014	0.0204	0.0186	0.1231	0.0277	0.1014	0.0434	0.0016
2	rs1530952	237131159	1.11	0.0149838864052024	1.13	0.0699995683306186	0.00391533550384823	0.488736220345517	0.0053	0.008	0.0869	0.0206	0.0478	0.0258	0.0236	0.0256	0.0011	0.0377	0.0417	0.1318	0.0018	0.0471	0.0997	0.0246	0.0246	0.0022	0.0015	0.0204	0.0186	0.1231	0.0277	0.1014	0.0434	0.0016
2	rs73115970	237132208	1.11	0.0149838864052024	1.13	0.0699995683306186	0.00425119098103636	0.491190192088096	0.0053	0.008	0.0869	0.0206	0.0478	0.0258	0.0236	0.0256	0.0011	0.0377	0.0416	0.1317	0.0018	0.0471	0.0997	0.0246	0.0246	0.0022	0.0015	0.0204	0.0186	0.1231	0.0277	0.1015	0.0434	0.0016
2	rs115405972	237136462	1.11	0.0149838864052024	1.13	0.0699995683306186	0.00452182504927341	0.501174549437047	0.0052	0.008	0.0869	0.0206	0.0478	0.0257	0.0236	0.0256	0.0011	0.0377	0.0416	0.1317	0.0018	0.0471	0.0997	0.0246	0.0246	0.0022	0.0015	0.0204	0.0186	0.1231	0.0277	0.1015	0.0433	0.0016
2	rs13424780	237147204	1.11	0.0149838864052024	1.12	0.083651866997597	0.00629465838157691	0.499529765467314	0.0052	0.008	0.0869	0.0205	0.0481	0.0257	0.0235	0.0255	0.0011	0.0377	0.0416	0.1317	0.0018	0.0472	0.1	0.0245	0.0245	0.0022	0.0015	0.0204	0.0186	0.123	0.0278	0.1014	0.0433	0.0016
2	rs6756597	237149941	1.11	0.0149838864052024	1.11	0.0992615496976265	0.00481166508030777	0.50776740458959	0.0052	0.008	0.0869	0.0207	0.048	0.0257	0.0235	0.0255	0.0011	0.0377	0.0415	0.1317	0.0018	0.0472	0.0997	0.0245	0.0246	0.0022	0.0014	0.0205	0.0187	0.1229	0.0278	0.1015	0.0433	0.0016
2	rs77588449	237153813	1.11	0.0149838864052024	1.11	0.0992615496976265	0.0108195038797286	0.563814696111984	0.0052	0.008	0.0869	0.0206	0.0481	0.0257	0.0234	0.0254	0.0011	0.0377	0.0415	0.1318	0.0018	0.0471	0.0999	0.0244	0.0245	0.0023	0.0014	0.0204	0.0187	0.123	0.028	0.1016	0.0431	0.0016
2	rs13390159	237156549	1.11	0.0149838864052024	1.11	0.0992615496976265	0.00984110796496328	0.562826447472062	0.0052	0.0081	0.0869	0.0206	0.0481	0.0256	0.0233	0.0253	0.0012	0.0377	0.0415	0.1319	0.0019	0.0471	0.1	0.0243	0.0244	0.0023	0.0013	0.0204	0.0187	0.1231	0.0281	0.1016	0.043	0.0016
2	rs2317421	237167931	1.13	0.008831401728466	1.11	0.0992615496976265	0.00997440594224134	0.459673131778485	0.0052	0.0082	0.087	0.0202	0.0484	0.0256	0.0227	0.0252	0.0012	0.0378	0.041	0.132	0.0021	0.047	0.1003	0.0241	0.0236	0.0023	0.0013	0.0202	0.0191	0.1227	0.0288	0.1023	0.0432	0.0017
2	rs115055865	237169369	1.13	0.008831401728466	1.1	0.116987187387052	0.0103718824066736	0.459270901946827	0.0052	0.0082	0.087	0.0202	0.0484	0.0256	0.0227	0.0252	0.0012	0.0378	0.041	0.132	0.0021	0.047	0.1003	0.0241	0.0235	0.0024	0.0013	0.0202	0.0191	0.1227	0.0288	0.1023	0.0432	0.0017
2	rs6730086	237173309	1.13	0.008831401728466	1.1	0.116987187387052	0.0106777493731958	0.445650545682155	0.0052	0.0082	0.087	0.0201	0.0484	0.0256	0.0227	0.0252	0.0012	0.0377	0.041	0.132	0.0021	0.047	0.1004	0.0241	0.0235	0.0024	0.0013	0.0202	0.0191	0.1227	0.0288	0.1024	0.0433	0.0017
2	rs1377444	237183481	1.13	0.008831401728466	1.1	0.116987187387052	0.00842141175666698	0.419657116821642	0.0052	0.0082	0.087	0.0201	0.0483	0.0256	0.0227	0.0252	0.0012	0.0377	0.041	0.1321	0.0021	0.047	0.1005	0.0241	0.0235	0.0024	0.0013	0.0202	0.0191	0.1227	0.0288	0.1024	0.0433	0.0017
2	rs10183246	237187883	1.13	0.008831401728466	1.1	0.116987187387052	0.00920928544384306	0.426083220514208	0.0052	0.0082	0.087	0.0201	0.0483	0.0256	0.0227	0.0252	0.0012	0.0377	0.041	0.1321	0.0021	0.047	0.1005	0.024	0.0235	0.0024	0.0013	0.0202	0.0191	0.1227	0.0288	0.1024	0.0433	0.0017
2	rs10184445	237189869	1.13	0.008831401728466	1.1	0.116987187387052	0.00940979132938764	0.420180706623902	0.0052	0.0082	0.087	0.0201	0.0483	0.0256	0.0226	0.0252	0.0012	0.0377	0.041	0.1321	0.0021	0.047	0.1005	0.024	0.0235	0.0024	0.0013	0.0202	0.0191	0.1227	0.0288	0.1024	0.0433	0.0017
2	rs13428768	237196777	1.13	0.008831401728466	1.1	0.116987187387052	0.0147819932612403	0.433723478454856	0.0051	0.0083	0.0869	0.0199	0.0484	0.0257	0.0224	0.0256	0.0012	0.0376	0.0407	0.1322	0.0022	0.047	0.1007	0.0236	0.0232	0.0023	0.0013	0.0203	0.019	0.1231	0.029	0.1023	0.0434	0.0015
2	rs55865797	237198394	1.14	0.00667397486856553	1.1	0.116987187387052	0.02965866698393	0.461282974482177	0.0051	0.0083	0.0872	0.0198	0.0486	0.0257	0.0222	0.0258	0.0011	0.0377	0.0405	0.132	0.0021	0.0471	0.1008	0.0234	0.0231	0.0023	0.0012	0.0204	0.0189	0.1232	0.0291	0.1023	0.0434	0.0014
2	rs62191027	237200388	1.15	0.00498952698628164	1.1	0.116987187387052	0.0181843489052606	0.416911174792667	0.0051	0.0085	0.0877	0.0196	0.0491	0.0258	0.0219	0.0263	0.0011	0.0379	0.0397	0.1314	0.0021	0.0472	0.1012	0.0229	0.0228	0.0023	0.0012	0.0205	0.0193	0.1234	0.0295	0.102	0.0433	0.0012
2	rs12329199	237204719	1.15	0.00498952698628164	1.1	0.116987187387052	0.0523126655190847	0.503232463579825	0.005	0.0089	0.0889	0.0189	0.0499	0.0261	0.0209	0.0276	9e-04	0.0381	0.0395	0.1299	0.0019	0.0476	0.1021	0.0217	0.022	0.0023	9e-04	0.0208	0.019	0.1237	0.0307	0.1016	0.0429	9e-04
2	rs78681719	237209072	1.15	0.00498952698628164	1.1	0.116987187387052	0.0513376729097934	0.517835688069986	0.005	0.0089	0.0889	0.0189	0.05	0.0261	0.0209	0.0277	9e-04	0.0381	0.0395	0.1299	0.0019	0.0477	0.1022	0.0216	0.0219	0.0023	9e-04	0.0209	0.019	0.1238	0.0307	0.1016	0.0429	9e-04
2	rs60984264	237222746	1.15	0.00498952698628164	1.09	0.136985182682918	0.0552242204588166	0.514520063510194	0.0051	0.0089	0.0892	0.0187	0.0501	0.0261	0.0206	0.0278	9e-04	0.038	0.0395	0.1299	0.0018	0.0477	0.1025	0.0214	0.0218	0.0023	9e-04	0.0211	0.019	0.1238	0.0308	0.1016	0.0428	9e-04
2	rs114685850	237223051	1.15	0.00498952698628164	1.09	0.136985182682918	0.0560173406689092	0.528509301211214	0.0051	0.0089	0.0892	0.0187	0.0501	0.0261	0.0206	0.0278	9e-04	0.038	0.0395	0.1299	0.0018	0.0477	0.1025	0.0214	0.0218	0.0023	9e-04	0.0211	0.019	0.1238	0.0308	0.1016	0.0428	9e-04
2	rs7556918	237228869	1.15	0.00498952698628164	1.09	0.136985182682918	0.125606692079122	0.638948679344277	0.0051	0.0091	0.0898	0.0184	0.0499	0.0262	0.0204	0.0284	8e-04	0.0375	0.039	0.1304	0.0018	0.0476	0.1025	0.0211	0.0211	0.002	8e-04	0.0213	0.019	0.1242	0.0312	0.1018	0.0427	9e-04
2	rs75812139	237229647	1.15	0.00498952698628164	1.09	0.136985182682918	0.144547636505083	0.572727881718654	0.0052	0.0092	0.09	0.0182	0.0499	0.0261	0.0203	0.0285	8e-04	0.0374	0.0389	0.1306	0.0018	0.0475	0.1028	0.021	0.0209	0.0019	8e-04	0.0214	0.019	0.1245	0.0312	0.1018	0.0425	9e-04
2	rs6716112	237236933	1.14	0.00667397486856553	1.09	0.136985182682918	0.152313461590566	0.548194137614623	0.0052	0.0093	0.0906	0.0177	0.0498	0.0259	0.0202	0.0288	7e-04	0.0372	0.0384	0.1311	0.0017	0.0473	0.1034	0.0207	0.0206	0.0017	7e-04	0.0214	0.0189	0.125	0.0315	0.1018	0.0423	9e-04
2	rs71424910	237240918	1.14	0.00667397486856553	1.08	0.159408631830651	0.108826003430286	0.513416049707606	0.0052	0.0094	0.0907	0.0178	0.0498	0.026	0.0202	0.0289	7e-04	0.0372	0.0383	0.1311	0.0017	0.0473	0.1035	0.0206	0.0206	0.0017	7e-04	0.0215	0.0189	0.125	0.0315	0.1018	0.0422	9e-04
2	rs6431456	237242082	1.14	0.00667397486856553	1.08	0.159408631830651	0.0892738401957794	0.433459415627893	0.0052	0.0094	0.0908	0.0178	0.0498	0.026	0.0202	0.0289	7e-04	0.0372	0.0383	0.1311	0.0017	0.0473	0.1035	0.0206	0.0207	0.0017	7e-04	0.0215	0.0189	0.125	0.0315	0.1018	0.0422	9e-04
2	rs114725174	237243451	1.14	0.00667397486856553	1.08	0.159408631830651	0.0902122248674032	0.427924078160283	0.0052	0.0094	0.0908	0.0178	0.0498	0.026	0.0202	0.0289	7e-04	0.0372	0.0383	0.1311	0.0017	0.0473	0.1035	0.0206	0.0207	0.0017	7e-04	0.0215	0.0189	0.125	0.0315	0.1019	0.0422	9e-04
2	rs80206374	237244174	1.14	0.00667397486856553	1.08	0.159408631830651	0.0897061683914016	0.429240282386569	0.0052	0.0094	0.0908	0.0178	0.0498	0.026	0.0202	0.0289	7e-04	0.0372	0.0383	0.1311	0.0017	0.0473	0.1035	0.0206	0.0207	0.0017	7e-04	0.0215	0.0189	0.125	0.0315	0.1019	0.0422	9e-04
2	rs72978626	237245634	1.14	0.00667397486856553	1.08	0.159408631830651	0.090938292025131	0.429503653545232	0.0052	0.0094	0.0908	0.0178	0.0498	0.026	0.0202	0.0289	7e-04	0.0373	0.0383	0.1312	0.0017	0.0473	0.1035	0.0207	0.0207	0.0017	7e-04	0.0215	0.0189	0.125	0.0315	0.1019	0.0422	9e-04
2	rs62192362	237247790	1.14	0.00667397486856553	1.08	0.159408631830651	0.0894418105494577	0.427660967777621	0.0052	0.0094	0.0907	0.0178	0.0498	0.026	0.0202	0.0289	7e-04	0.0373	0.0383	0.1312	0.0017	0.0472	0.1034	0.0207	0.0207	0.0017	7e-04	0.0215	0.0189	0.125	0.0315	0.102	0.0422	9e-04
2	rs62192378	237262078	1.14	0.00667397486856553	1.04	0.276253925711104	0.0970820010860345	0.41704182307281	0.0052	0.0094	0.091	0.0177	0.0498	0.0259	0.0202	0.0288	6e-04	0.0374	0.0382	0.131	0.0016	0.047	0.1038	0.0206	0.0208	0.0016	7e-04	0.0216	0.0188	0.1252	0.0314	0.1021	0.042	9e-04
2	rs10200884	237263681	1.14	0.00667397486856553	1.04	0.276253925711104	0.0975124257499888	0.412085019590346	0.0052	0.0094	0.091	0.0177	0.0498	0.0259	0.0202	0.0288	6e-04	0.0374	0.0382	0.131	0.0016	0.047	0.1039	0.0206	0.0208	0.0016	7e-04	0.0216	0.0188	0.1252	0.0314	0.1021	0.042	9e-04
2	rs72982610	237268617	1.14	0.00667397486856553	1.04	0.276253925711104	0.102797136915405	0.40714440197708	0.0052	0.0095	0.0912	0.0177	0.0498	0.0258	0.0201	0.0287	6e-04	0.0374	0.0381	0.1309	0.0016	0.047	0.1041	0.0205	0.0208	0.0016	7e-04	0.0217	0.0188	0.1251	0.0315	0.1022	0.042	9e-04
2	rs72982621	237273027	1.14	0.00667397486856553	1.04	0.276253925711104	0.100429714596531	0.402478886777698	0.0052	0.0096	0.0914	0.0177	0.05	0.0256	0.0199	0.0286	6e-04	0.0376	0.038	0.1307	0.0016	0.047	0.1046	0.0203	0.0208	0.0016	7e-04	0.0218	0.0188	0.1252	0.0315	0.1022	0.0418	9e-04
2	rs114693110	237273642	1.14	0.00667397486856553	1.03	0.312927433563081	0.103164413225656	0.402478886777698	0.0052	0.0096	0.0914	0.0176	0.05	0.0256	0.0199	0.0286	6e-04	0.0376	0.038	0.1306	0.0016	0.047	0.1046	0.0203	0.0208	0.0016	7e-04	0.0218	0.0188	0.1252	0.0315	0.1022	0.0419	9e-04
2	rs73125860	237276139	1.14	0.00667397486856553	1.03	0.312927433563081	0.0968798616220483	0.382306817046772	0.0052	0.0096	0.0915	0.0176	0.0501	0.0255	0.0198	0.0285	6e-04	0.0377	0.038	0.1306	0.0016	0.047	0.1047	0.0202	0.0208	0.0016	6e-04	0.0219	0.0188	0.1252	0.0316	0.1023	0.0419	9e-04
2	rs72982692	237280115	1.14	0.00667397486856553	1.03	0.312927433563081	0.10131021815133	0.387546900138447	0.0051	0.0096	0.0915	0.0176	0.0501	0.0255	0.0198	0.0286	6e-04	0.0377	0.0381	0.1305	0.0015	0.047	0.1047	0.0202	0.0208	0.0016	6e-04	0.0219	0.0188	0.1252	0.0316	0.1023	0.0419	9e-04
2	rs10204742	237300677	1.14	0.00667397486856553	1.03	0.312927433563081	0.102666164576812	0.421359429142685	0.0051	0.0097	0.0915	0.0176	0.0502	0.0255	0.0198	0.0287	6e-04	0.0378	0.0382	0.1302	0.0014	0.047	0.1048	0.0202	0.0208	0.0015	6e-04	0.0219	0.0188	0.1252	0.0316	0.1023	0.042	8e-04
2	rs74413598	237306896	1.14	0.00667397486856553	1.03	0.312927433563081	0.0998882717738552	0.425820415342232	0.0051	0.0097	0.0914	0.0176	0.0503	0.0255	0.0199	0.0287	6e-04	0.038	0.0384	0.1299	0.0013	0.0471	0.1048	0.0202	0.0208	0.0015	6e-04	0.0219	0.0188	0.1252	0.0317	0.1022	0.042	7e-04
2	rs72984723	237307049	1.14	0.00667397486856553	1.03	0.312927433563081	0.0998882717738552	0.423982003585554	0.0051	0.0097	0.0914	0.0176	0.0503	0.0255	0.0199	0.0287	6e-04	0.038	0.0384	0.1299	0.0013	0.0471	0.1048	0.0202	0.0209	0.0015	6e-04	0.0219	0.0188	0.1252	0.0316	0.1022	0.042	7e-04
2	rs114778026	237307333	1.14	0.00667397486856553	1.02	0.35283343175317	0.0986575556156203	0.422539043765051	0.0051	0.0097	0.0914	0.0176	0.0502	0.0254	0.0199	0.0288	6e-04	0.038	0.0384	0.1299	0.0013	0.0471	0.1048	0.0202	0.0209	0.0015	6e-04	0.0219	0.0188	0.1252	0.0316	0.1022	0.042	7e-04
2	rs116034174	237312406	1.14	0.00667397486856553	1.02	0.35283343175317	0.0897302254395749	0.422014660590019	0.005	0.0097	0.0915	0.0176	0.0502	0.0254	0.0199	0.0288	7e-04	0.038	0.0384	0.1299	0.0013	0.0471	0.1048	0.0202	0.0209	0.0015	6e-04	0.0219	0.0188	0.1251	0.0315	0.1022	0.042	7e-04
2	rs6431461	237314747	1.14	0.00667397486856553	1.01	0.39608418712213	0.0874630302285203	0.411564189709942	0.0051	0.0097	0.0915	0.0175	0.0502	0.0254	0.0199	0.0288	7e-04	0.038	0.0384	0.1299	0.0013	0.0471	0.1048	0.0202	0.0209	0.0015	6e-04	0.0219	0.0188	0.1251	0.0315	0.1022	0.042	8e-04
2	rs56054303	237315750	1.14	0.00667397486856553	1.01	0.39608418712213	0.0904538380225257	0.421883592289604	0.005	0.0097	0.0915	0.0175	0.0502	0.0254	0.0198	0.0288	7e-04	0.038	0.0384	0.1299	0.0013	0.0471	0.1047	0.0202	0.0209	0.0015	6e-04	0.0219	0.0188	0.1251	0.0317	0.1022	0.042	7e-04
2	rs77841798	237324356	1.14	0.00667397486856553	1	0.442785362986439	0.0904538380225257	0.421490453415777	0.005	0.0097	0.0916	0.0175	0.0502	0.0254	0.0198	0.0288	7e-04	0.038	0.0384	0.1299	0.0013	0.0471	0.1048	0.0202	0.0209	0.0015	6e-04	0.0219	0.0188	0.1251	0.0317	0.1022	0.042	7e-04
2	rs35903066	237338764	1.14	0.00667397486856553	1	0.442785362986439	0.0914000405010953	0.424900941418479	0.005	0.0096	0.0917	0.0175	0.0502	0.0254	0.0198	0.0288	6e-04	0.038	0.0384	0.13	0.0012	0.047	0.1048	0.0201	0.0208	0.0015	6e-04	0.022	0.0187	0.1251	0.0318	0.1023	0.042	7e-04
2	rs72988868	237349917	1.14	0.00667397486856553	1	0.442785362986439	0.0926713413371399	0.428845307047867	0.005	0.0096	0.0918	0.0175	0.0502	0.0254	0.0198	0.0289	6e-04	0.038	0.0385	0.13	0.0012	0.047	0.1048	0.0201	0.0208	0.0015	6e-04	0.022	0.0187	0.1251	0.0318	0.1023	0.042	7e-04
2	rs6719264	237351367	1.14	0.00667397486856553	1	0.442785362986439	0.0919854164505351	0.430294027265082	0.005	0.0096	0.0919	0.0175	0.0502	0.0254	0.0198	0.0289	6e-04	0.038	0.0385	0.13	0.0012	0.047	0.1048	0.0201	0.0208	0.0015	6e-04	0.022	0.0187	0.125	0.0318	0.1023	0.0419	7e-04
2	rs72988873	237360814	1.14	0.00667397486856553	1	0.442785362986439	0.0981221187820548	0.478816553258999	0.005	0.0096	0.092	0.0175	0.0502	0.0254	0.0198	0.0289	6e-04	0.0379	0.0385	0.13	0.0013	0.0469	0.1047	0.0201	0.0208	0.0016	6e-04	0.022	0.0186	0.1249	0.0317	0.1023	0.042	7e-04
2	rs7591054	237362228	1.14	0.00667397486856553	1	0.442785362986439	0.0989899317193758	0.471512706534189	0.0049	0.0096	0.092	0.0175	0.0502	0.0254	0.0198	0.0289	6e-04	0.0379	0.0385	0.13	0.0013	0.0469	0.1047	0.0201	0.0208	0.0016	6e-04	0.022	0.0186	0.1249	0.0317	0.1023	0.042	7e-04
2	rs35432941	237374309	1.14	0.00667397486856553	1	0.442785362986439	0.108121546312747	0.474484829824213	0.0048	0.0096	0.0922	0.0175	0.0501	0.0255	0.0198	0.029	6e-04	0.0378	0.0385	0.1301	0.0012	0.0468	0.1046	0.0201	0.0208	0.0016	6e-04	0.022	0.0186	0.1248	0.0317	0.1024	0.042	7e-04
2	rs114298802	237374374	1.14	0.00667397486856553	1	0.442785362986439	0.108094508360365	0.474620041551725	0.0048	0.0096	0.0922	0.0175	0.0501	0.0255	0.0198	0.029	6e-04	0.0378	0.0385	0.1301	0.0012	0.0468	0.1046	0.0201	0.0208	0.0016	6e-04	0.022	0.0186	0.1248	0.0317	0.1024	0.042	7e-04
2	rs72988881	237374720	1.14	0.00667397486856553	1	0.442785362986439	0.108148588453195	0.476378703121901	0.0048	0.0096	0.0922	0.0175	0.0501	0.0255	0.0198	0.029	6e-04	0.0378	0.0385	0.1301	0.0012	0.0468	0.1046	0.0201	0.0208	0.0016	6e-04	0.022	0.0186	0.1248	0.0317	0.1024	0.042	7e-04
2	rs112352342	237397022	1.14	0.00667397486856553	1	0.442785362986439	0.113028919805704	0.501448813953978	0.0048	0.0096	0.0922	0.0175	0.0501	0.0255	0.0198	0.0289	6e-04	0.0378	0.0385	0.1301	0.0012	0.0468	0.1046	0.0201	0.0208	0.0016	6e-04	0.022	0.0186	0.1248	0.0317	0.1024	0.042	7e-04
2	rs56213437	237398980	1.14	0.00667397486856553	1	0.442785362986439	0.151383407617269	0.607419602363929	0.0048	0.0096	0.0923	0.0175	0.0499	0.0255	0.0198	0.029	6e-04	0.0378	0.0385	0.1301	0.0012	0.0466	0.1047	0.0201	0.0209	0.0017	6e-04	0.022	0.0187	0.1247	0.0318	0.1024	0.042	7e-04
2	rs149659364	237400906	1.14	0.00667397486856553	1	0.442785362986439	0.14342122020955	0.522403404374063	0.005	0.0091	0.0934	0.0177	0.0497	0.026	0.0197	0.0296	7e-04	0.0369	0.0387	0.1308	0.001	0.0457	0.1055	0.0201	0.0212	0.0017	7e-04	0.0219	0.019	0.1226	0.0317	0.1027	0.0417	6e-04
2	rs6748779	237404093	1.12	0.0115632168117458	1	0.442785362986439	0.203636700013103	0.603828068892344	0.0051	0.0087	0.0945	0.0179	0.0496	0.0265	0.0195	0.0302	7e-04	0.036	0.039	0.1314	8e-04	0.0454	0.106	0.0201	0.0214	0.0017	8e-04	0.0218	0.0193	0.1204	0.0315	0.103	0.0413	6e-04
2	rs75620719	237404237	1.12	0.0115632168117458	1	0.442785362986439	0.209030933900761	0.608569959893126	0.0051	0.0087	0.0945	0.0178	0.0496	0.0265	0.0195	0.0302	7e-04	0.036	0.039	0.1315	8e-04	0.0454	0.106	0.0201	0.0214	0.0017	8e-04	0.0219	0.0194	0.1203	0.0315	0.103	0.0413	6e-04
2	rs78205953	237405693	1.12	0.0115632168117458	1	0.442785362986439	0.205531444675297	0.610584326013425	0.0051	0.0087	0.0945	0.0178	0.0496	0.0265	0.0195	0.0302	7e-04	0.036	0.039	0.1315	8e-04	0.0454	0.1061	0.0201	0.0214	0.0017	8e-04	0.0219	0.0194	0.1203	0.0315	0.103	0.0413	6e-04
2	rs113638946	237406091	1.12	0.0115632168117458	1.01	0.39608418712213	0.206403188347246	0.612456218934202	0.0051	0.0087	0.0945	0.0178	0.0495	0.0265	0.0195	0.0302	7e-04	0.036	0.039	0.1315	8e-04	0.0454	0.1061	0.0201	0.0215	0.0017	8e-04	0.0218	0.0194	0.1202	0.0314	0.1031	0.0413	6e-04
2	rs115373549	237410552	1.11	0.0149838864052024	1.01	0.39608418712213	0.193814021180484	0.658365309135159	0.0051	0.0086	0.0948	0.0179	0.0495	0.0265	0.0194	0.0301	7e-04	0.0357	0.039	0.1315	8e-04	0.0454	0.1064	0.02	0.0215	0.0018	8e-04	0.0218	0.0195	0.12	0.0314	0.1033	0.0413	6e-04
2	rs76765636	237414976	1.11	0.0149838864052024	1.01	0.39608418712213	0.163737308756098	0.655729654332116	0.0051	0.0086	0.0948	0.0179	0.0494	0.0263	0.0195	0.0301	7e-04	0.0357	0.0391	0.1315	8e-04	0.0454	0.1064	0.0201	0.0215	0.0018	8e-04	0.0218	0.0195	0.12	0.0314	0.1033	0.0412	6e-04
2	rs77450505	237416406	1.11	0.0149838864052024	1.01	0.39608418712213	0.163424974084832	0.641131774024528	0.0051	0.0086	0.0948	0.0179	0.0494	0.0263	0.0194	0.0302	7e-04	0.0357	0.0391	0.1315	8e-04	0.0454	0.1064	0.02	0.0215	0.0018	8e-04	0.0218	0.0195	0.12	0.0314	0.1033	0.0412	6e-04
2	rs75832111	237418322	1.11	0.0149838864052024	1.01	0.39608418712213	0.165863448046784	0.626031505273538	0.0051	0.0086	0.0949	0.0179	0.0494	0.0263	0.0193	0.0302	7e-04	0.0357	0.0391	0.1315	8e-04	0.0454	0.1064	0.0198	0.0215	0.0018	8e-04	0.0218	0.0196	0.12	0.0314	0.1034	0.0412	6e-04
2	rs75217489	237418393	1.11	0.0149838864052024	1.01	0.39608418712213	0.166038433187222	0.626176298704695	0.0051	0.0086	0.0949	0.0179	0.0494	0.0263	0.0193	0.0302	7e-04	0.0357	0.0391	0.1315	8e-04	0.0454	0.1064	0.0198	0.0215	0.0018	8e-04	0.0218	0.0196	0.12	0.0314	0.1034	0.0412	6e-04
2	rs73129818	237421735	1.11	0.0149838864052024	1.01	0.39608418712213	0.175033464126504	0.621257737629935	0.0051	0.0086	0.0949	0.0179	0.0495	0.0264	0.0192	0.0302	7e-04	0.0357	0.0391	0.1315	8e-04	0.0454	0.1065	0.0196	0.0216	0.0018	8e-04	0.0219	0.0198	0.12	0.0315	0.1034	0.0412	6e-04
2	rs114297713	237422484	1.11	0.0149838864052024	1.01	0.39608418712213	0.178044573495994	0.627479792701359	0.0051	0.0086	0.0949	0.0179	0.0495	0.0264	0.0192	0.0302	7e-04	0.0357	0.0391	0.1315	8e-04	0.0454	0.1064	0.0196	0.0216	0.0018	8e-04	0.0219	0.0198	0.12	0.0315	0.1034	0.0412	6e-04
2	rs73129834	237427218	1.11	0.0149838864052024	1.01	0.39608418712213	0.190500073140265	0.649297224047497	0.0051	0.0086	0.095	0.0179	0.0495	0.0264	0.0191	0.0302	7e-04	0.0357	0.0391	0.1315	8e-04	0.0454	0.1064	0.0195	0.0216	0.0018	8e-04	0.0218	0.0198	0.1199	0.0315	0.1034	0.0413	6e-04
2	rs56042750	237431902	1.11	0.0149838864052024	1.01	0.39608418712213	0.18508670402058	0.598378661492586	0.0052	0.0087	0.0951	0.0179	0.0495	0.0263	0.019	0.0302	7e-04	0.0357	0.0392	0.1315	8e-04	0.0453	0.1064	0.0195	0.0216	0.0018	8e-04	0.0218	0.0198	0.1196	0.0314	0.1035	0.0414	6e-04
2	rs79651798	237436214	1.11	0.0149838864052024	1.01	0.39608418712213	0.178336372030789	0.580963543196476	0.0052	0.0087	0.0951	0.0179	0.0495	0.0264	0.019	0.0302	8e-04	0.0357	0.0392	0.1315	8e-04	0.0453	0.1064	0.0194	0.0217	0.0018	8e-04	0.0218	0.0199	0.1195	0.0314	0.1036	0.0415	6e-04
2	rs79869286	237437977	1.11	0.0149838864052024	1.01	0.39608418712213	0.174564537785506	0.578546698226878	0.0052	0.0087	0.0951	0.0179	0.0495	0.0264	0.019	0.0302	8e-04	0.0356	0.0392	0.1314	8e-04	0.0453	0.1065	0.0194	0.0217	0.0018	8e-04	0.0218	0.0199	0.1195	0.0314	0.1036	0.0415	6e-04
2	rs77870186	237439928	1.11	0.0149838864052024	1.01	0.39608418712213	0.179213425175455	0.595229135565897	0.0052	0.0087	0.0951	0.0179	0.0495	0.0264	0.019	0.0302	8e-04	0.0356	0.0392	0.1314	8e-04	0.0453	0.1065	0.0194	0.0217	0.0019	8e-04	0.0218	0.0199	0.1195	0.0314	0.1036	0.0415	6e-04
2	rs12104707	237441182	1.11	0.0149838864052024	1.01	0.39608418712213	0.183821609560171	0.620968694563372	0.0052	0.0087	0.0951	0.0179	0.0495	0.0264	0.019	0.0302	8e-04	0.0356	0.0392	0.1314	8e-04	0.0453	0.1064	0.0194	0.0217	0.0019	8e-04	0.0218	0.0199	0.1194	0.0314	0.1037	0.0415	6e-04
2	rs76198880	237445682	1.1	0.0192206709224904	1.01	0.39608418712213	0.191753242615932	0.683523897858043	0.0052	0.0086	0.0952	0.0179	0.0496	0.0264	0.019	0.0303	8e-04	0.0355	0.0393	0.1312	8e-04	0.0452	0.1062	0.0194	0.0217	0.0019	8e-04	0.0218	0.02	0.1192	0.0315	0.1038	0.0415	7e-04
2	rs79556264	237446000	1.1	0.0192206709224904	1.02	0.35283343175317	0.196079997331404	0.686480389306903	0.0052	0.0086	0.0952	0.0179	0.0497	0.0264	0.019	0.0303	8e-04	0.0355	0.0393	0.1312	8e-04	0.0451	0.1062	0.0194	0.0217	0.0019	8e-04	0.0219	0.02	0.1192	0.0315	0.1038	0.0415	7e-04
2	rs6431470	237446265	1.1	0.0192206709224904	1.02	0.35283343175317	0.203833605827161	0.695070476126187	0.0052	0.0086	0.0952	0.0179	0.0498	0.0264	0.0189	0.0303	8e-04	0.0355	0.0393	0.1312	8e-04	0.0451	0.1062	0.0194	0.0217	0.0019	8e-04	0.0218	0.02	0.1192	0.0315	0.1038	0.0415	7e-04
2	rs11688874	237457883	1.08	0.0307113420574436	1.03	0.312927433563081	0.227992091236212	0.746501834763184	0.005	0.0088	0.0955	0.0179	0.0502	0.0263	0.0191	0.03	9e-04	0.0346	0.0391	0.1286	8e-04	0.0443	0.1058	0.0202	0.0216	0.0021	9e-04	0.0219	0.0213	0.1191	0.0322	0.1047	0.042	7e-04
2	rs78955930	237458772	1.08	0.0307113420574436	1.03	0.312927433563081	0.224317297604693	0.740028754976758	0.005	0.0088	0.0956	0.0179	0.0502	0.0263	0.0191	0.0299	9e-04	0.0346	0.0391	0.1286	8e-04	0.0443	0.1058	0.0202	0.0216	0.0021	9e-04	0.0219	0.0213	0.1191	0.0322	0.1047	0.042	7e-04
2	rs7593153	237462745	1.08	0.0307113420574436	1.03	0.312927433563081	0.173162134805901	0.692994802253827	0.005	0.0088	0.0956	0.0179	0.0502	0.0263	0.0191	0.0299	9e-04	0.0346	0.0391	0.1286	8e-04	0.0443	0.1058	0.0202	0.0216	0.0021	9e-04	0.0219	0.0214	0.1191	0.0322	0.1047	0.042	7e-04
2	rs60141684	237471334	1.08	0.0307113420574436	1.03	0.312927433563081	0.164850660004203	0.601675581747269	0.0049	0.0088	0.096	0.0177	0.0503	0.0263	0.0191	0.0298	0.001	0.0343	0.039	0.1289	8e-04	0.0442	0.1056	0.0202	0.0217	0.0021	9e-04	0.0218	0.0214	0.1191	0.0323	0.1048	0.042	7e-04
2	rs6431474	237472595	1.07	0.0382760853635132	1.03	0.312927433563081	0.16142052529223	0.592369382643483	0.0049	0.0088	0.096	0.0176	0.0503	0.0263	0.0191	0.0299	0.001	0.0342	0.039	0.1289	8e-04	0.0442	0.1056	0.0202	0.0217	0.0021	9e-04	0.0217	0.0214	0.1191	0.0322	0.1049	0.042	7e-04
2	rs60123959	237477938	1.07	0.0382760853635132	1.03	0.312927433563081	0.162697550979762	0.589941188931606	0.0049	0.0089	0.0957	0.0176	0.0504	0.0262	0.0193	0.0297	0.001	0.0341	0.0388	0.129	9e-04	0.0441	0.1054	0.0203	0.0218	0.0021	9e-04	0.0218	0.0214	0.1193	0.0321	0.1051	0.0421	8e-04
2	rs10183022	237481969	1.06	0.0472756964826134	1.03	0.312927433563081	0.0934591976500298	0.495834051438081	0.0049	0.0088	0.0954	0.0174	0.0502	0.0262	0.0194	0.0296	0.001	0.034	0.0383	0.1298	9e-04	0.0439	0.1055	0.0202	0.0218	0.0023	0.001	0.0219	0.0212	0.12	0.0321	0.1052	0.0421	9e-04
2	rs71424925	237486712	1.06	0.0472756964826134	1.03	0.312927433563081	0.0756137403373977	0.435573122464594	0.005	0.0087	0.0953	0.0173	0.0501	0.0261	0.0194	0.0297	0.0011	0.034	0.038	0.1296	0.001	0.0438	0.1056	0.0203	0.0219	0.0024	0.001	0.022	0.0211	0.1201	0.0322	0.1056	0.0421	9e-04
2	rs1106166	237486787	1.06	0.0472756964826134	1.03	0.312927433563081	0.0746260284889796	0.436631006227912	0.005	0.0087	0.0953	0.0173	0.0501	0.0261	0.0194	0.0297	0.0011	0.034	0.038	0.1296	0.001	0.0438	0.1056	0.0203	0.0218	0.0024	0.001	0.022	0.0212	0.1201	0.0322	0.1056	0.0421	9e-04
2	rs78474784	237493731	1.05	0.0578850268271129	1.03	0.312927433563081	0.0771547598999844	0.435969748504401	0.0049	0.0088	0.0952	0.0172	0.05	0.026	0.0194	0.0297	0.0011	0.034	0.0378	0.1295	0.0011	0.0438	0.1056	0.0203	0.022	0.0025	0.001	0.0223	0.021	0.1199	0.0324	0.1056	0.0422	8e-04
2	rs2060830	237493808	1.05	0.0578850268271129	1.03	0.312927433563081	0.0771766077690399	0.435969748504401	0.0049	0.0088	0.0952	0.0172	0.05	0.026	0.0194	0.0297	0.0011	0.034	0.0378	0.1295	0.0011	0.0438	0.1056	0.0203	0.022	0.0025	0.001	0.0223	0.021	0.1199	0.0324	0.1056	0.0422	8e-04
2	rs6711119	237494334	1.05	0.0578850268271129	1.02	0.35283343175317	0.0790704623239666	0.433327400364691	0.0049	0.0088	0.0952	0.0172	0.05	0.0261	0.0194	0.0297	0.0011	0.034	0.0378	0.1295	0.001	0.0438	0.1056	0.0203	0.022	0.0025	0.001	0.0223	0.021	0.1199	0.0324	0.1057	0.0422	8e-04
2	rs114050050	237507333	1.03	0.0846525390220556	1.02	0.35283343175317	0.0811518014717056	0.482886777417975	0.0048	0.0087	0.0945	0.0174	0.0495	0.0259	0.0197	0.0299	0.0012	0.0339	0.0376	0.1291	0.0015	0.0438	0.1051	0.0207	0.0226	0.0026	0.0012	0.023	0.0199	0.1191	0.0344	0.1042	0.0428	9e-04
2	rs79746548	237508807	1.03	0.0846525390220556	1.02	0.35283343175317	0.0794483307834244	0.485605192571948	0.0048	0.0088	0.0942	0.0175	0.0494	0.0258	0.0197	0.0298	0.0012	0.0339	0.0376	0.1291	0.0015	0.0439	0.1051	0.0208	0.0227	0.0026	0.0012	0.0231	0.0198	0.119	0.0346	0.1039	0.043	0.001
2	rs896543	237509207	1.03	0.0846525390220556	1.02	0.35283343175317	0.0782299982991545	0.477461794124753	0.0048	0.0088	0.0942	0.0174	0.0494	0.0257	0.0195	0.0299	0.0012	0.034	0.0377	0.1292	0.0016	0.0439	0.1051	0.0207	0.0226	0.0027	0.0012	0.0232	0.0199	0.119	0.0346	0.1038	0.043	0.001
2	rs75452553	237511679	1.03	0.0846525390220556	1.01	0.39608418712213	0.0923034814392851	0.458466719760697	0.0048	0.009	0.0942	0.0174	0.0492	0.0257	0.0195	0.0297	0.0012	0.0342	0.0376	0.1291	0.0016	0.0437	0.1053	0.0208	0.0226	0.0027	0.0013	0.0235	0.0197	0.1188	0.0347	0.1033	0.0432	0.001
2	rs78707953	237515590	1.02	0.101174939294895	1.01	0.39608418712213	0.103190678481506	0.447646732866489	0.0048	0.0092	0.0942	0.0173	0.049	0.0257	0.0196	0.0296	0.0013	0.0343	0.0375	0.1291	0.0016	0.0436	0.1054	0.0208	0.0226	0.0028	0.0013	0.0239	0.0196	0.1186	0.0348	0.103	0.0434	0.0011
2	rs6431476	237517937	1.02	0.101174939294895	1.01	0.39608418712213	0.102823343872308	0.436366471005598	0.0048	0.0093	0.0943	0.0173	0.0488	0.0257	0.0196	0.0295	0.0013	0.0344	0.0375	0.1291	0.0017	0.0436	0.1054	0.0208	0.0226	0.0028	0.0013	0.024	0.0195	0.1185	0.0348	0.1028	0.0435	0.0011
2	rs7607316	237521842	1.02	0.101174939294895	1.01	0.39608418712213	0.115970250232066	0.446847974241131	0.0047	0.0095	0.0943	0.0173	0.0487	0.0255	0.0195	0.0296	0.0012	0.0342	0.0375	0.1297	0.0017	0.0435	0.1051	0.0208	0.0226	0.0029	0.0014	0.024	0.0195	0.1182	0.0349	0.1027	0.0438	0.0011
2	rs6431477	237526827	1.02	0.101174939294895	1	0.442785362986439	0.11915894301367	0.438881282353612	0.0047	0.0095	0.0941	0.0174	0.0487	0.0255	0.0196	0.0297	0.0012	0.0342	0.0374	0.13	0.0017	0.0434	0.104	0.0208	0.0226	0.0029	0.0014	0.0241	0.0193	0.1186	0.0351	0.1028	0.044	0.0011
2	rs60019402	237528780	1.02	0.101174939294895	1	0.442785362986439	0.118814761657872	0.437292531573527	0.0047	0.0095	0.094	0.0174	0.0486	0.0255	0.0196	0.0297	0.0012	0.0342	0.0377	0.13	0.0018	0.0433	0.1039	0.0208	0.0226	0.0029	0.0014	0.0241	0.0193	0.1186	0.0351	0.1028	0.0441	0.0011
2	rs55973429	237532172	1.02	0.101174939294895	1	0.442785362986439	0.114984644138761	0.430821159735857	0.0047	0.0096	0.0939	0.0175	0.0484	0.0254	0.0195	0.0298	0.0012	0.0342	0.0382	0.1299	0.0018	0.0433	0.1039	0.0208	0.0225	0.0029	0.0014	0.0241	0.0192	0.1185	0.0352	0.1026	0.0442	0.0011
2	rs74571727	237535062	1.02	0.101174939294895	1	0.442785362986439	0.114255822828083	0.429108613084435	0.0047	0.0096	0.0939	0.0175	0.0484	0.0254	0.0195	0.0298	0.0012	0.0342	0.0383	0.1299	0.0018	0.0433	0.1039	0.0208	0.0225	0.0029	0.0014	0.0241	0.0192	0.1185	0.0352	0.1026	0.0443	0.0011
2	rs80043978	237541504	1.02	0.101174939294895	1	0.442785362986439	0.136056280065661	0.443922432880511	0.0047	0.0098	0.0936	0.0176	0.0483	0.0256	0.0196	0.0301	0.0013	0.0341	0.0384	0.1299	0.0019	0.0432	0.1035	0.0209	0.0226	0.003	0.0014	0.0242	0.0191	0.118	0.0355	0.1016	0.0448	0.0012
2	rs115725068	237541512	1.02	0.101174939294895	1	0.442785362986439	0.134939067150081	0.443125444098646	0.0047	0.0098	0.0935	0.0176	0.0483	0.0256	0.0196	0.0301	0.0013	0.0341	0.0385	0.1299	0.0019	0.0432	0.1035	0.0209	0.0226	0.003	0.0014	0.0242	0.0191	0.118	0.0355	0.1016	0.0449	0.0012
2	rs80224176	237541885	1.02	0.101174939294895	1	0.442785362986439	0.138810574046185	0.459539044897554	0.0047	0.0098	0.0935	0.0177	0.0483	0.0256	0.0196	0.0301	0.0013	0.0341	0.0385	0.1298	0.0019	0.0432	0.1035	0.0209	0.0226	0.003	0.0014	0.0242	0.019	0.1179	0.0356	0.1014	0.045	0.0012
2	rs61272150	237543234	1.02	0.101174939294895	1	0.442785362986439	0.147991136523126	0.444985676013186	0.0047	0.0099	0.0937	0.0177	0.0482	0.0256	0.0196	0.0301	0.0013	0.034	0.0384	0.1299	0.0019	0.0431	0.1034	0.021	0.0227	0.0031	0.0014	0.0242	0.019	0.1178	0.0356	0.1011	0.0451	0.0012
2	rs2245593	237547863	1.01	0.120031835070186	1	0.442785362986439	0.150126582771057	0.431348465334757	0.0048	0.0099	0.0938	0.0178	0.0482	0.0257	0.0196	0.0303	0.0013	0.0339	0.0384	0.13	0.002	0.0431	0.1031	0.021	0.0227	0.0031	0.0015	0.0243	0.019	0.1175	0.0357	0.1005	0.0453	0.0012
2	rs72990536	237548169	1.01	0.120031835070186	1	0.442785362986439	0.149270225920097	0.435969748504401	0.0048	0.0099	0.0938	0.0178	0.0482	0.0257	0.0197	0.0303	0.0013	0.0339	0.0384	0.1301	0.002	0.0431	0.103	0.0211	0.0227	0.0031	0.0015	0.0243	0.019	0.1175	0.0357	0.1004	0.0454	0.0012
2	rs79037146	237548845	1.01	0.120031835070186	1	0.442785362986439	0.150093592250802	0.415735840395575	0.0048	0.0099	0.0938	0.0178	0.0482	0.0256	0.0197	0.0298	0.0013	0.0338	0.0384	0.1301	0.002	0.0431	0.1029	0.0211	0.0227	0.0031	0.0014	0.0243	0.019	0.1176	0.0357	0.1004	0.046	0.0012
2	rs2720150	237549301	1.01	0.120031835070186	0.99	0.493036143459036	0.149138736535534	0.418479686400131	0.0048	0.0099	0.0939	0.0178	0.0482	0.0256	0.0198	0.0297	0.0013	0.0339	0.0383	0.1302	0.002	0.0431	0.1029	0.0212	0.0227	0.0031	0.0014	0.0243	0.019	0.1176	0.0357	0.1004	0.046	0.0012
2	rs117746797	237550771	1.01	0.120031835070186	0.99	0.493036143459036	0.179542961116285	0.455922589071036	0.0049	0.0099	0.0932	0.018	0.0485	0.0256	0.0198	0.0299	0.0013	0.034	0.0379	0.1293	0.0021	0.0431	0.1032	0.0214	0.0231	0.0032	0.0015	0.0245	0.0189	0.1173	0.036	0.0999	0.046	0.0012
2	rs1796444	237554988	1.01	0.120031835070186	0.99	0.493036143459036	0.174708745129724	0.483973671378734	0.005	0.0098	0.0926	0.0183	0.0488	0.0257	0.0199	0.0301	0.0013	0.0342	0.0376	0.1283	0.0022	0.043	0.1035	0.0215	0.0235	0.0033	0.0015	0.0247	0.0189	0.1168	0.0363	0.0996	0.0462	0.0012
2	rs74339703	237562084	1.01	0.120031835070186	0.99	0.493036143459036	0.191487026041199	0.502957951097221	0.005	0.0098	0.0925	0.0183	0.0488	0.0257	0.0199	0.0301	0.0013	0.0342	0.0376	0.1282	0.0022	0.0429	0.1034	0.0215	0.0235	0.0033	0.0015	0.0248	0.0189	0.1166	0.0364	0.0996	0.0462	0.0012
2	rs74000222	237562607	1.01	0.120031835070186	0.99	0.493036143459036	0.195156432074411	0.509143664133725	0.005	0.0098	0.0925	0.0183	0.0488	0.0257	0.0199	0.0302	0.0013	0.0342	0.0376	0.1282	0.0022	0.0429	0.1034	0.0215	0.0235	0.0033	0.0015	0.0249	0.0189	0.1166	0.0364	0.0996	0.0462	0.0012
2	rs2600731	237567361	1.01	0.120031835070186	0.99	0.493036143459036	0.216007857730879	0.529760417885937	0.0049	0.0099	0.0918	0.0184	0.0493	0.0257	0.0199	0.0302	0.0012	0.0346	0.0376	0.1278	0.0022	0.0429	0.1033	0.0216	0.0236	0.0032	0.0015	0.0251	0.019	0.116	0.0364	0.0991	0.0469	0.0012
2	rs77526441	237569319	1	0.141401729381863	0.99	0.493036143459036	0.257327493987456	0.56452084689308	0.0049	0.0099	0.0917	0.0184	0.0493	0.0258	0.0199	0.0302	0.0012	0.0345	0.0376	0.1277	0.0022	0.0428	0.1033	0.0217	0.0236	0.0032	0.0015	0.0252	0.019	0.116	0.0364	0.0991	0.0469	0.0012
2	rs12464107	237572163	1	0.141401729381863	0.99	0.493036143459036	0.27625526815392	0.573578525406868	0.0049	0.0099	0.0916	0.0185	0.0493	0.0259	0.0199	0.0302	0.0012	0.0345	0.0376	0.1277	0.0022	0.0428	0.1033	0.0217	0.0237	0.0032	0.0015	0.0252	0.019	0.116	0.0364	0.099	0.047	0.0012
2	rs113880803	237575576	0.97	0.222305343836028	0.99	0.493036143459036	0.399300559839209	0.752232470352605	0.0052	0.0101	0.0869	0.0204	0.0496	0.0266	0.0206	0.0314	0.0012	0.0352	0.0365	0.1244	0.0025	0.043	0.103	0.023	0.0265	0.0026	0.0014	0.0257	0.0193	0.1147	0.0375	0.0962	0.0485	0.0014
2	rs1037396	237577484	0.97	0.222305343836028	0.99	0.493036143459036	0.398510581960624	0.760997585650777	0.0052	0.0101	0.0867	0.0205	0.0497	0.0266	0.0207	0.0315	0.0012	0.0353	0.0364	0.1242	0.0025	0.043	0.103	0.0231	0.0266	0.0026	0.0014	0.0257	0.0194	0.1147	0.0375	0.0961	0.0486	0.0014
2	rs2100334	237578529	0.97	0.222305343836028	0.99	0.493036143459036	0.395021575726315	0.737473045454618	0.0052	0.0101	0.0866	0.0205	0.0497	0.0266	0.0207	0.0315	0.0012	0.0353	0.0364	0.1241	0.0025	0.043	0.1029	0.0231	0.0267	0.0026	0.0014	0.0257	0.0194	0.1147	0.0376	0.0961	0.0486	0.0014
2	rs114101163	237580156	0.97	0.222305343836028	0.99	0.493036143459036	0.396989276655282	0.738374838822801	0.0052	0.0101	0.0865	0.0205	0.0497	0.0266	0.0207	0.0315	0.0012	0.0353	0.0364	0.1241	0.0025	0.043	0.1029	0.0232	0.0267	0.0026	0.0014	0.0257	0.0193	0.1147	0.0376	0.0961	0.0486	0.0014
2	rs114447395	237587029	0.97	0.222305343836028	1	0.442785362986439	0.416820961466369	0.745748517221413	0.0053	0.0101	0.0863	0.0206	0.0498	0.0267	0.0207	0.0316	0.0012	0.0354	0.0365	0.124	0.0026	0.0431	0.1028	0.0232	0.0269	0.0025	0.0014	0.0257	0.0193	0.1147	0.0376	0.096	0.0486	0.0014
2	rs2600759	237587260	0.97	0.222305343836028	1	0.442785362986439	0.418322054566109	0.747858225249419	0.0053	0.0101	0.0863	0.0206	0.0498	0.0267	0.0207	0.0316	0.0012	0.0354	0.0365	0.124	0.0026	0.0431	0.1029	0.0233	0.0269	0.0025	0.0014	0.0257	0.0193	0.1147	0.0376	0.096	0.0486	0.0014
2	rs2720104	237587346	0.97	0.222305343836028	1	0.442785362986439	0.418437634691846	0.748612007959076	0.0053	0.0101	0.0863	0.0206	0.0498	0.0267	0.0207	0.0316	0.0012	0.0354	0.0364	0.1241	0.0026	0.0431	0.1029	0.0232	0.0269	0.0025	0.0014	0.0257	0.0193	0.1147	0.0376	0.096	0.0486	0.0014
2	rs11689136	237589104	0.97	0.222305343836028	1	0.442785362986439	0.408556001784293	0.737923911871257	0.0053	0.0101	0.0863	0.0206	0.0498	0.0266	0.0207	0.0316	0.0012	0.0354	0.0364	0.1241	0.0026	0.0431	0.1029	0.0233	0.0269	0.0025	0.0014	0.0257	0.0193	0.1147	0.0376	0.0959	0.0486	0.0014
2	rs62184413	237592144	0.97	0.222305343836028	1	0.442785362986439	0.3983414034005	0.742435899561548	0.0053	0.0101	0.0862	0.0206	0.0498	0.0267	0.0207	0.0318	0.0012	0.0354	0.0364	0.124	0.0025	0.0432	0.103	0.0233	0.0269	0.0025	0.0014	0.0257	0.0192	0.1146	0.0376	0.0959	0.0485	0.0015
2	rs1105711	237594511	0.96	0.255413023536062	1	0.442785362986439	0.476721919957177	0.706362679780901	0.0053	0.0101	0.0856	0.021	0.0501	0.027	0.021	0.0323	0.0013	0.035	0.0364	0.1236	0.0037	0.0433	0.1024	0.0235	0.0273	0.0027	0.0015	0.0251	0.0193	0.1143	0.0378	0.0948	0.0479	0.0015
2	rs1869088	237595539	0.95	0.291843936447983	1	0.442785362986439	0.536469122195503	0.715604778542521	0.0052	0.0101	0.085	0.0213	0.0501	0.0271	0.0211	0.0326	0.0013	0.0351	0.0365	0.1239	0.0038	0.0434	0.1024	0.0236	0.0277	0.0028	0.0015	0.0249	0.0191	0.1141	0.0379	0.0946	0.0476	0.0015
2	rs1869091	237595867	0.95	0.291843936447983	1	0.442785362986439	0.566459833864149	0.72143202272451	0.0052	0.0101	0.0849	0.0213	0.0501	0.027	0.0211	0.0327	0.0013	0.0351	0.0365	0.1239	0.0038	0.0433	0.1023	0.0237	0.0278	0.0028	0.0015	0.025	0.0191	0.1141	0.038	0.0945	0.0475	0.0015
2	rs2600774	237597577	0.94	0.331738599837001	1	0.442785362986439	0.539668976686508	0.671432676443995	0.0053	0.0103	0.0843	0.022	0.0503	0.027	0.0213	0.0326	0.0014	0.0353	0.0362	0.1239	0.004	0.0439	0.1023	0.0239	0.0283	0.0029	0.0017	0.0247	0.0188	0.1137	0.0378	0.0939	0.0466	0.0016
2	rs2720098	237597846	0.94	0.331738599837001	1	0.442785362986439	0.569272983824452	0.68189906071349	0.0053	0.0104	0.0843	0.0221	0.0505	0.0268	0.0213	0.0327	0.0014	0.0353	0.0362	0.1241	0.004	0.0437	0.1021	0.0239	0.0283	0.0028	0.0017	0.0248	0.0189	0.1137	0.038	0.0937	0.0464	0.0016
2	rs2720096	237598117	0.94	0.331738599837001	1	0.442785362986439	0.565590418024479	0.68234211116041	0.0052	0.0104	0.0838	0.0221	0.0505	0.0268	0.0212	0.0329	0.0014	0.0356	0.0362	0.1237	0.0041	0.044	0.1018	0.024	0.0281	0.0029	0.0017	0.0247	0.0188	0.1138	0.0384	0.0935	0.0469	0.0016
2	rs57296200	237600207	0.94	0.331738599837001	1	0.442785362986439	0.541108572822544	0.646232374718404	0.0052	0.0106	0.083	0.022	0.0511	0.0266	0.0213	0.033	0.0014	0.0357	0.0362	0.1233	0.0042	0.0444	0.1017	0.0237	0.0279	0.003	0.0017	0.0244	0.0187	0.1141	0.0386	0.0934	0.0473	0.0016
2	rs75277599	237601866	0.94	0.331738599837001	1	0.442785362986439	0.539930586607677	0.641277375192721	0.0053	0.0106	0.0829	0.022	0.0511	0.0266	0.0213	0.033	0.0014	0.0356	0.0362	0.1233	0.0042	0.0444	0.1018	0.0237	0.0279	0.003	0.0017	0.0243	0.0187	0.1142	0.0386	0.0934	0.0473	0.0016
2	rs2600791	237604353	0.94	0.331738599837001	1.01	0.39608418712213	0.538165883127194	0.637348845046553	0.0053	0.0106	0.0828	0.022	0.0512	0.0265	0.0213	0.0329	0.0014	0.0357	0.0361	0.1233	0.0042	0.0444	0.1017	0.0236	0.0279	0.003	0.0017	0.0243	0.0186	0.1142	0.0387	0.0934	0.0473	0.0016
2	rs115462324	237613658	0.93	0.375229593708928	1.01	0.39608418712213	0.562052347311006	0.623281924074698	0.0053	0.0106	0.083	0.0218	0.0518	0.0264	0.0211	0.0328	0.0015	0.0359	0.0354	0.1237	0.0041	0.0444	0.1018	0.0235	0.0278	0.0031	0.0017	0.0241	0.0186	0.1142	0.039	0.0932	0.0474	0.0015
2	rs116115363	237614331	0.93	0.375229593708928	1.01	0.39608418712213	0.601195473327159	0.621113212141656	0.0053	0.0107	0.0831	0.0217	0.0522	0.0264	0.0211	0.0328	0.0016	0.036	0.0349	0.1239	0.0041	0.0443	0.1019	0.0235	0.0277	0.0031	0.0016	0.0241	0.0186	0.1141	0.0391	0.0931	0.0473	0.0015
2	rs2600786	237614357	0.93	0.375229593708928	1.01	0.39608418712213	0.60961344752984	0.622848039580166	0.0054	0.0107	0.0831	0.0217	0.0522	0.0264	0.0211	0.0328	0.0016	0.036	0.0349	0.124	0.0041	0.0443	0.1019	0.0235	0.0278	0.0031	0.0016	0.0241	0.0186	0.1141	0.039	0.0932	0.0473	0.0015
2	rs57595961	237617351	0.93	0.375229593708928	1.01	0.39608418712213	0.555338812268394	0.583098070253111	0.0054	0.0107	0.0822	0.022	0.0516	0.0263	0.0211	0.0327	0.0016	0.0364	0.0345	0.1263	0.004	0.0439	0.1021	0.0236	0.0283	0.003	0.0016	0.0238	0.0184	0.1138	0.0386	0.0934	0.0472	0.0015
2	rs79645570	237621781	0.93	0.375229593708928	1.01	0.39608418712213	0.553881482915613	0.584237255537325	0.0054	0.0107	0.0821	0.022	0.0515	0.0262	0.0211	0.0327	0.0016	0.0364	0.0345	0.1263	0.004	0.044	0.1021	0.0236	0.0283	0.0031	0.0016	0.0238	0.0184	0.1137	0.0386	0.0935	0.0472	0.0015
2	rs78450278	237626540	0.93	0.375229593708928	1.01	0.39608418712213	0.562319008694097	0.58494951809847	0.0054	0.0107	0.0821	0.022	0.0515	0.0262	0.0211	0.0327	0.0016	0.0364	0.0345	0.1263	0.004	0.0441	0.1021	0.0236	0.0284	0.0031	0.0016	0.0238	0.0184	0.1136	0.0385	0.0935	0.0472	0.0015
2	rs975732	237627131	0.93	0.375229593708928	1.01	0.39608418712213	0.55752817913905	0.586232116660572	0.0054	0.0106	0.0821	0.022	0.0515	0.0263	0.0211	0.0327	0.0016	0.0364	0.0345	0.1263	0.004	0.0441	0.1022	0.0236	0.0284	0.0031	0.0016	0.0238	0.0184	0.1136	0.0385	0.0935	0.0472	0.0015
2	rs2720094	237629858	0.93	0.375229593708928	1.01	0.39608418712213	0.549916102854279	0.57797838268751	0.0054	0.0106	0.0821	0.022	0.0515	0.0263	0.0211	0.0327	0.0016	0.0364	0.0346	0.1263	0.004	0.044	0.1022	0.0234	0.0284	0.0031	0.0016	0.0238	0.0184	0.1137	0.0385	0.0936	0.0472	0.0015
2	rs116388961	237637845	0.93	0.375229593708928	1.01	0.39608418712213	0.550444045521322	0.570177790333128	0.0054	0.0106	0.0821	0.022	0.0515	0.0263	0.0211	0.0327	0.0017	0.0364	0.0346	0.1263	0.0041	0.044	0.1022	0.0234	0.0284	0.0031	0.0015	0.0237	0.0184	0.1137	0.0385	0.0936	0.0471	0.0015
2	rs6753415	237641530	0.93	0.375229593708928	1.01	0.39608418712213	0.550576068452579	0.564238360710182	0.0054	0.0106	0.0821	0.022	0.0516	0.0262	0.0212	0.0327	0.0017	0.0364	0.0345	0.1263	0.0041	0.0441	0.1022	0.0234	0.0285	0.0032	0.0015	0.0237	0.0184	0.1137	0.0385	0.0937	0.0471	0.0015
2	rs7556982	237644199	0.93	0.375229593708928	1.01	0.39608418712213	0.529318611647599	0.565933794645228	0.0054	0.0106	0.082	0.022	0.0516	0.0262	0.0212	0.0326	0.0017	0.0363	0.0345	0.1263	0.004	0.0441	0.1022	0.0235	0.0285	0.0032	0.0015	0.0237	0.0184	0.1137	0.0385	0.0938	0.047	0.0015
2	rs75535956	237646564	0.93	0.375229593708928	1.01	0.39608418712213	0.493688577257111	0.565227213150162	0.0054	0.0106	0.082	0.022	0.0516	0.0262	0.0212	0.0326	0.0017	0.0363	0.0345	0.1263	0.004	0.0442	0.1022	0.0235	0.0286	0.0032	0.0015	0.0236	0.0184	0.1136	0.0385	0.0938	0.0471	0.0015
2	rs57483549	237657809	0.93	0.375229593708928	1.01	0.39608418712213	0.442288056758065	0.562261924044369	0.0054	0.0106	0.0817	0.022	0.0514	0.0264	0.0214	0.0326	0.0018	0.0363	0.0344	0.126	0.0039	0.0446	0.1021	0.0237	0.0289	0.0033	0.0016	0.0234	0.0183	0.1133	0.0381	0.0938	0.0475	0.0015
2	rs74578087	237663802	0.93	0.375229593708928	1.01	0.39608418712213	0.43772562042051	0.565227213150162	0.0053	0.0107	0.0813	0.022	0.0513	0.0265	0.0215	0.0326	0.0018	0.0363	0.0344	0.1258	0.0039	0.0449	0.1021	0.0238	0.0291	0.0033	0.0016	0.0234	0.0183	0.1134	0.038	0.0938	0.0474	0.0015
2	rs7583993	237672388	0.93	0.375229593708928	1.01	0.39608418712213	0.461983399465369	0.581817127510287	0.0053	0.0107	0.081	0.022	0.0513	0.0266	0.0216	0.0326	0.0018	0.0364	0.0344	0.1257	0.0039	0.0452	0.1021	0.0238	0.0292	0.0033	0.0016	0.0233	0.0183	0.1134	0.038	0.0938	0.0473	0.0015
2	rs68087006	237672543	0.93	0.375229593708928	1.01	0.39608418712213	0.454247337335601	0.578546698226878	0.0052	0.0107	0.0808	0.022	0.0514	0.0266	0.0216	0.0326	0.0018	0.0365	0.0343	0.1257	0.0039	0.0452	0.1021	0.0238	0.0292	0.0033	0.0016	0.0233	0.0183	0.1135	0.038	0.0938	0.0473	0.0015
2	rs113314762	237674517	0.93	0.375229593708928	1.02	0.35283343175317	0.424004178595491	0.547493053602256	0.0052	0.0107	0.0808	0.0219	0.0514	0.0266	0.0216	0.0325	0.0018	0.0364	0.0343	0.1256	0.0039	0.0454	0.1021	0.0238	0.0292	0.0033	0.0016	0.0232	0.0182	0.1134	0.038	0.0939	0.0475	0.0015
2	rs77637200	237678363	0.94	0.331738599837001	1.01	0.39608418712213	0.419536439447235	0.515762793686857	0.005	0.011	0.0804	0.0218	0.0516	0.0266	0.022	0.0322	0.0017	0.0364	0.0341	0.1248	0.0038	0.046	0.102	0.0241	0.0298	0.0031	0.0015	0.0227	0.0183	0.1133	0.0372	0.0953	0.0477	0.0014
2	rs35016511	237679840	0.94	0.331738599837001	1.01	0.39608418712213	0.444905634616464	0.506529578772259	0.0049	0.0111	0.0801	0.0217	0.0518	0.0267	0.0222	0.032	0.0017	0.0365	0.034	0.1244	0.0038	0.0463	0.1019	0.0242	0.0301	0.0031	0.0015	0.0224	0.0183	0.1132	0.0368	0.096	0.0478	0.0013
2	rs56287676	237681355	0.94	0.331738599837001	1.01	0.39608418712213	0.476721919957177	0.499118784882193	0.0048	0.0112	0.0799	0.0216	0.0519	0.0268	0.0223	0.0318	0.0016	0.0364	0.034	0.1241	0.0037	0.0464	0.1022	0.0243	0.0304	0.003	0.0015	0.0223	0.0183	0.1129	0.0365	0.0964	0.0479	0.0013
2	rs60060546	237681386	0.94	0.331738599837001	1.01	0.39608418712213	0.474506009308376	0.499118784882193	0.0048	0.0112	0.0799	0.0216	0.0519	0.0269	0.0224	0.0317	0.0016	0.0364	0.034	0.1241	0.0037	0.0464	0.1022	0.0243	0.0304	0.003	0.0015	0.0223	0.0183	0.1129	0.0365	0.0964	0.0479	0.0013
2	rs11694626	237683005	0.94	0.331738599837001	1.02	0.35283343175317	0.492122933351669	0.515348466308232	0.0048	0.0112	0.0795	0.0217	0.0517	0.027	0.0225	0.0317	0.0016	0.0363	0.0341	0.124	0.0037	0.0467	0.1025	0.0244	0.0307	0.003	0.0015	0.0223	0.0184	0.1129	0.0363	0.0964	0.0478	0.0012
2	rs28439167	237685636	0.94	0.331738599837001	1.02	0.35283343175317	0.513556479685319	0.524205569219621	0.0049	0.0113	0.0793	0.0217	0.0516	0.0271	0.0228	0.0314	0.0016	0.0359	0.0341	0.1245	0.0037	0.0467	0.1022	0.0246	0.0313	0.003	0.0015	0.0222	0.0184	0.1125	0.0362	0.0964	0.0477	0.0012
2	rs2568561	237689044	0.94	0.331738599837001	1.02	0.35283343175317	0.538231193790827	0.508868336742491	0.005	0.0115	0.0792	0.0217	0.0517	0.027	0.023	0.0312	0.0015	0.0361	0.0341	0.1248	0.0037	0.0468	0.1012	0.0246	0.0317	0.0029	0.0015	0.022	0.0182	0.1122	0.0361	0.0969	0.0477	0.0013
2	rs7586697	237689152	0.95	0.291843936447983	1.03	0.312927433563081	0.538100576212746	0.514520063510194	0.005	0.0115	0.0792	0.0217	0.0517	0.027	0.0231	0.0312	0.0015	0.0361	0.0341	0.1248	0.0037	0.0468	0.1012	0.0246	0.0318	0.0029	0.0015	0.022	0.0182	0.1122	0.036	0.097	0.0477	0.0013
2	rs2568560	237689283	0.95	0.291843936447983	1.03	0.312927433563081	0.537643532799111	0.521849205433016	0.005	0.0115	0.0793	0.0217	0.0516	0.027	0.0232	0.0312	0.0014	0.0362	0.0341	0.1248	0.0037	0.0467	0.1011	0.0246	0.0319	0.0028	0.0015	0.022	0.0182	0.1122	0.036	0.0971	0.0477	0.0013
2	rs6718113	237692182	0.95	0.291843936447983	1.03	0.312927433563081	0.555869196333793	0.542591677348142	0.005	0.0115	0.0794	0.0217	0.0514	0.0271	0.0237	0.0308	0.0015	0.0359	0.0341	0.125	0.0036	0.0471	0.1001	0.0247	0.0328	0.0026	0.0015	0.0215	0.0181	0.112	0.0359	0.0978	0.0474	0.0013
2	rs10929189	237692770	0.96	0.255413023536062	1.03	0.312927433563081	0.592694909181481	0.577268178193843	0.0051	0.0113	0.0794	0.0217	0.051	0.0271	0.0243	0.0303	0.0016	0.0358	0.0343	0.125	0.0035	0.0476	0.0987	0.0248	0.034	0.0025	0.0015	0.0209	0.0183	0.1116	0.036	0.0988	0.0471	0.0014
2	rs72976905	237693334	0.96	0.255413023536062	1.03	0.312927433563081	0.525050166852504	0.57442947503491	0.0051	0.0112	0.0793	0.0217	0.0509	0.0269	0.0246	0.0299	0.0016	0.0359	0.0343	0.1249	0.0033	0.048	0.0987	0.0247	0.034	0.0024	0.0015	0.0206	0.0183	0.1114	0.0358	0.1001	0.0471	0.0014
2	rs1991761	237697699	0.97	0.222305343836028	1.03	0.312927433563081	0.496010126733551	0.602249399442963	0.0048	0.011	0.0784	0.0218	0.0503	0.0258	0.0264	0.0279	0.0017	0.0356	0.0346	0.1244	0.0025	0.0501	0.0985	0.0243	0.0346	0.0024	0.0013	0.0193	0.0184	0.1103	0.0342	0.1063	0.0469	0.0015
2	rs1897464	237698676	0.97	0.222305343836028	1.03	0.312927433563081	0.523824418010519	0.571027513776995	0.0049	0.0111	0.0784	0.0218	0.0503	0.0258	0.0264	0.0279	0.0019	0.0356	0.0346	0.1244	0.0027	0.0501	0.0985	0.0243	0.0346	0.0024	0.0014	0.0193	0.0182	0.1101	0.034	0.1064	0.0469	0.0016
2	rs56792804	237698887	0.97	0.222305343836028	1.03	0.312927433563081	0.521055389822579	0.571735851294879	0.0049	0.0111	0.0785	0.0218	0.0503	0.0258	0.0264	0.0279	0.0019	0.0356	0.0346	0.1244	0.0027	0.0501	0.0984	0.0243	0.0346	0.0024	0.0014	0.0193	0.0182	0.1101	0.034	0.1064	0.0469	0.0016
2	rs11684045	237701420	0.97	0.222305343836028	1.03	0.312927433563081	0.508331790460099	0.573153165295075	0.0049	0.011	0.0784	0.0218	0.0503	0.0258	0.0264	0.0279	0.002	0.0358	0.0347	0.1245	0.0027	0.0501	0.0984	0.0242	0.0346	0.0024	0.0014	0.0193	0.0181	0.1101	0.0339	0.1064	0.0469	0.0016
2	rs11685539	237702150	0.97	0.222305343836028	1.02	0.35283343175317	0.507315320396879	0.577268178193843	0.005	0.011	0.0783	0.0218	0.0503	0.0258	0.0264	0.0279	0.002	0.0359	0.0347	0.1245	0.0027	0.0501	0.0984	0.0242	0.0346	0.0024	0.0014	0.0193	0.0181	0.1102	0.0339	0.1064	0.0469	0.0016
2	rs7603215	237704324	0.97	0.222305343836028	1.02	0.35283343175317	0.496701328270478	0.57343673020212	0.005	0.011	0.0783	0.0218	0.0502	0.0258	0.0264	0.0279	0.002	0.036	0.0347	0.1246	0.0027	0.0501	0.0983	0.0241	0.0346	0.0024	0.0014	0.0193	0.0181	0.1102	0.0339	0.1064	0.0468	0.0016
2	rs1344765	237704387	0.97	0.222305343836028	1.02	0.35283343175317	0.496827051042765	0.573862141309478	0.005	0.011	0.0783	0.0218	0.0502	0.0258	0.0264	0.0279	0.002	0.036	0.0347	0.1246	0.0027	0.0501	0.0983	0.0241	0.0346	0.0024	0.0014	0.0193	0.0181	0.1102	0.0339	0.1064	0.0468	0.0016
2	rs1344763	237704449	0.97	0.222305343836028	1.03	0.312927433563081	0.496638472625915	0.573862141309478	0.005	0.011	0.0783	0.0218	0.0502	0.0258	0.0264	0.0279	0.002	0.036	0.0347	0.1246	0.0027	0.0501	0.0983	0.0241	0.0346	0.0024	0.0014	0.0193	0.0181	0.1102	0.0339	0.1064	0.0468	0.0016
2	rs1344762	237708487	0.97	0.222305343836028	1.03	0.312927433563081	0.490497207325209	0.567206182977815	0.005	0.0109	0.0782	0.0218	0.0502	0.0258	0.0265	0.0279	0.002	0.036	0.0348	0.1246	0.0027	0.0501	0.0983	0.0241	0.0346	0.0024	0.0014	0.0193	0.0181	0.1102	0.0339	0.1064	0.0468	0.0016
2	rs62184450	237715216	0.97	0.222305343836028	1.03	0.312927433563081	0.404113736919869	0.556061327388768	0.0052	0.0107	0.0777	0.0217	0.05	0.0255	0.0268	0.0278	0.0019	0.0362	0.0352	0.1246	0.0025	0.0501	0.0993	0.0238	0.0346	0.0026	0.0015	0.0188	0.0182	0.1092	0.0336	0.1075	0.0469	0.0017
2	rs144139452	237716992	0.96	0.255413023536062	1.03	0.312927433563081	0.384702853330313	0.536863975010518	0.0052	0.0106	0.0775	0.0216	0.0499	0.0254	0.027	0.0278	0.0019	0.0362	0.0353	0.1246	0.0026	0.0502	0.0996	0.0236	0.0346	0.0026	0.0016	0.0187	0.0183	0.1086	0.0334	0.1081	0.0469	0.0018
2	rs2318041	237721142	0.96	0.255413023536062	1.03	0.312927433563081	0.394740877815468	0.533936128374853	0.0053	0.0105	0.0772	0.0216	0.0498	0.0253	0.0272	0.0277	0.0018	0.0361	0.0355	0.1247	0.0027	0.0501	0.1001	0.0235	0.0346	0.0027	0.0016	0.0186	0.0184	0.108	0.0332	0.109	0.0468	0.0019
2	rs77186169	237721740	0.96	0.255413023536062	1.03	0.312927433563081	0.389203791081976	0.526009287903278	0.0054	0.0105	0.077	0.0216	0.0497	0.0252	0.0273	0.0277	0.0018	0.0361	0.0355	0.1247	0.0028	0.0502	0.1001	0.0234	0.0346	0.0027	0.0016	0.0185	0.0184	0.1079	0.0332	0.109	0.047	0.0019
2	rs115490973	237722481	0.96	0.255413023536062	1.03	0.312927433563081	0.401958382393094	0.531290562561361	0.0053	0.0105	0.0768	0.0216	0.0496	0.0252	0.0273	0.0276	0.0019	0.0362	0.0356	0.1247	0.0028	0.0503	0.1	0.0234	0.0347	0.0028	0.0016	0.0184	0.0183	0.108	0.0332	0.1091	0.0472	0.0019
2	rs13000320	237723694	0.96	0.255413023536062	1.03	0.312927433563081	0.444250526957	0.544830955218576	0.0053	0.0105	0.0764	0.0217	0.0494	0.0251	0.0273	0.0275	0.0019	0.0361	0.0357	0.1248	0.0029	0.0504	0.0999	0.0234	0.0349	0.0028	0.0017	0.0183	0.0182	0.1084	0.0331	0.1094	0.0468	0.002
2	rs62186673	237729564	0.96	0.255413023536062	1.03	0.312927433563081	0.481478318807604	0.539097382282293	0.0054	0.0103	0.0765	0.0217	0.0491	0.0249	0.0274	0.0272	0.002	0.0363	0.0358	0.1248	0.003	0.0503	0.1002	0.0232	0.0352	0.0028	0.0017	0.0182	0.0178	0.1087	0.0329	0.1099	0.0464	0.002
2	rs76806920	237739343	0.96	0.255413023536062	1.03	0.312927433563081	0.601883439880801	0.491599493829104	0.0056	0.0101	0.0764	0.0217	0.0486	0.0246	0.0274	0.0265	0.0021	0.0365	0.0359	0.1257	0.0033	0.0502	0.1007	0.0227	0.0357	0.0028	0.0019	0.0178	0.017	0.1085	0.0327	0.1115	0.0456	0.0021
2	rs11691053	237740558	0.96	0.255413023536062	1.03	0.312927433563081	0.646165520254059	0.500626135065418	0.0057	0.01	0.0764	0.0217	0.0485	0.0246	0.0275	0.0264	0.0021	0.0366	0.0359	0.1258	0.0033	0.0501	0.1008	0.0227	0.0358	0.0028	0.0019	0.0178	0.0169	0.1085	0.0327	0.1118	0.0455	0.0021
2	rs12612900	237750654	0.96	0.255413023536062	1.03	0.312927433563081	0.696717274016675	0.542172066832104	0.0058	0.01	0.0765	0.0217	0.0485	0.0246	0.0274	0.0262	0.0021	0.0367	0.036	0.1261	0.0034	0.0499	0.1006	0.0227	0.0358	0.0028	0.0019	0.0178	0.0167	0.1088	0.0324	0.1123	0.0453	0.0021
2	rs10193277	237751111	0.96	0.255413023536062	1.03	0.312927433563081	0.690845060914877	0.547352863354376	0.0058	0.01	0.0766	0.0217	0.0484	0.0246	0.0274	0.0262	0.0021	0.0367	0.036	0.1262	0.0033	0.0499	0.1006	0.0227	0.0358	0.0028	0.0019	0.0178	0.0167	0.1089	0.0324	0.1124	0.0452	0.0021
2	rs113924138	237751372	0.96	0.255413023536062	1.03	0.312927433563081	0.687113130452105	0.554373183424386	0.0058	0.0099	0.0765	0.0216	0.0485	0.0246	0.0273	0.0262	0.0021	0.0367	0.036	0.1262	0.0033	0.0499	0.1006	0.0227	0.0358	0.0028	0.0019	0.0178	0.0167	0.1089	0.0324	0.1125	0.0451	0.0021
2	rs72978910	237751641	0.96	0.255413023536062	1.04	0.276253925711104	0.67133557403168	0.558736792973736	0.0058	0.0099	0.0765	0.0216	0.0485	0.0247	0.0273	0.0261	0.0021	0.0367	0.036	0.1261	0.0033	0.0499	0.1007	0.0227	0.0358	0.0028	0.0019	0.0178	0.0167	0.1089	0.0323	0.1126	0.045	0.0021
2	rs35118316	237753042	0.96	0.255413023536062	1.04	0.276253925711104	0.652220875320305	0.545111025174999	0.0058	0.0098	0.0766	0.0215	0.0484	0.0247	0.027	0.0259	0.0021	0.0368	0.0359	0.1263	0.0033	0.0498	0.1009	0.0228	0.0357	0.0028	0.0019	0.0178	0.0163	0.1094	0.0322	0.1136	0.0448	0.0022
2	rs62186679	237753457	0.95	0.291843936447983	1.04	0.276253925711104	0.662969176045184	0.569611478878233	0.0058	0.0098	0.0765	0.0215	0.0484	0.0247	0.027	0.0258	0.0021	0.0368	0.0359	0.1264	0.0033	0.0497	0.1009	0.0228	0.0357	0.0028	0.0019	0.0178	0.0163	0.1095	0.0321	0.1137	0.0448	0.0022
2	rs116838861	237756139	0.96	0.255413023536062	1.04	0.276253925711104	0.671986667310967	0.616348318623098	0.0058	0.0097	0.0762	0.0216	0.0483	0.0248	0.027	0.0256	0.0021	0.0368	0.0361	0.1266	0.0032	0.0497	0.1012	0.0229	0.0357	0.0028	0.0019	0.0177	0.0161	0.1094	0.0321	0.114	0.0447	0.0021
2	rs13021676	237756905	0.96	0.255413023536062	1.04	0.276253925711104	0.683681918412144	0.646670004759002	0.0059	0.0097	0.0761	0.0216	0.0483	0.0248	0.027	0.0255	0.0021	0.0368	0.0362	0.1267	0.0032	0.0498	0.1013	0.0229	0.0357	0.0027	0.0019	0.0177	0.0159	0.1094	0.0321	0.1141	0.0447	0.0021
2	rs67738711	237766431	0.95	0.291843936447983	1.03	0.312927433563081	0.780222858390775	0.608857629892814	0.0062	0.0098	0.0754	0.0218	0.048	0.0249	0.0271	0.0247	0.0021	0.0367	0.0365	0.1271	0.0033	0.0497	0.1019	0.0231	0.036	0.0028	0.002	0.0177	0.0149	0.1095	0.0319	0.1148	0.0443	0.0021
2	rs116281004	237770185	0.95	0.291843936447983	1.03	0.312927433563081	0.833710108286518	0.665258724059235	0.0063	0.0098	0.075	0.0218	0.0485	0.0249	0.0271	0.0246	0.0021	0.0369	0.0366	0.127	0.0032	0.0499	0.102	0.0231	0.0362	0.0028	0.002	0.0172	0.0146	0.1098	0.0319	0.1144	0.0444	0.0021
2	rs12469979	237777642	0.95	0.291843936447983	1.03	0.312927433563081	0.951220677953652	0.741533019458123	0.0064	0.0098	0.0745	0.0219	0.0491	0.025	0.0271	0.0245	0.0021	0.0371	0.0367	0.127	0.0032	0.0503	0.1021	0.0231	0.0364	0.0028	0.002	0.0165	0.0142	0.1102	0.0318	0.114	0.0446	0.0021
2	rs62184569	237783398	0.95	0.291843936447983	1.03	0.312927433563081	0.998012111179518	0.752534347445647	0.0064	0.0098	0.0744	0.0219	0.0492	0.025	0.0271	0.0245	0.0021	0.0372	0.0368	0.127	0.0031	0.0504	0.1021	0.0231	0.0364	0.0028	0.002	0.0163	0.0141	0.1101	0.0318	0.1139	0.0446	0.0021
2	rs1098866	237791541	0.95	0.291843936447983	1.03	0.312927433563081	1.0262147015828	0.853691483700451	0.0064	0.0098	0.0743	0.022	0.0493	0.025	0.0271	0.0245	0.0021	0.0372	0.0368	0.1272	0.0031	0.0503	0.1021	0.023	0.0364	0.0029	0.002	0.0163	0.0141	0.1102	0.0318	0.1137	0.0447	0.0021
2	rs75544731	237796404	0.95	0.291843936447983	1.03	0.312927433563081	1.00987508883232	0.882472799745823	0.0065	0.0098	0.0743	0.0221	0.0493	0.0249	0.0271	0.0244	0.002	0.0372	0.0367	0.1274	0.003	0.0504	0.1021	0.0231	0.0364	0.0029	0.002	0.0163	0.0141	0.1104	0.0317	0.1137	0.0447	0.0021
2	rs59555562	237796737	0.95	0.291843936447983	1.03	0.312927433563081	1.01384210447778	0.910189926973653	0.0065	0.0098	0.0743	0.0222	0.0493	0.0249	0.0271	0.0244	0.002	0.0372	0.0367	0.1275	0.0029	0.0505	0.1022	0.0231	0.0364	0.003	0.002	0.0163	0.014	0.1105	0.0317	0.1136	0.0447	0.0021
2	rs2873631	237801497	0.94	0.331738599837001	1.03	0.312927433563081	1.17805228404918	1.00891164022283	0.0065	0.0098	0.0742	0.0224	0.0491	0.0249	0.0269	0.0243	0.002	0.0373	0.0366	0.128	0.0027	0.0505	0.1028	0.023	0.0366	0.003	0.0019	0.0161	0.0136	0.1105	0.0316	0.1134	0.0448	0.002
2	rs58871070	237803163	0.94	0.331738599837001	1.03	0.312927433563081	1.2105722192108	1.05527585608453	0.0064	0.0098	0.0742	0.0224	0.0491	0.0249	0.0269	0.0243	0.0019	0.0373	0.0366	0.1281	0.0027	0.0505	0.1028	0.0231	0.0366	0.003	0.0019	0.0161	0.0136	0.1105	0.0316	0.1134	0.0447	0.002
2	rs7599706	237805687	0.94	0.331738599837001	1.03	0.312927433563081	1.2129810573519	1.06563218306445	0.0064	0.0098	0.0742	0.0224	0.0491	0.0249	0.0269	0.0243	0.0019	0.0373	0.0366	0.1281	0.0027	0.0505	0.1028	0.0231	0.0366	0.003	0.0019	0.0161	0.0136	0.1105	0.0316	0.1134	0.0447	0.002
2	rs35053220	237806307	0.94	0.331738599837001	1.03	0.312927433563081	1.21307374206265	1.05721621913089	0.0064	0.0098	0.0742	0.0224	0.0491	0.0249	0.0269	0.0243	0.0019	0.0373	0.0366	0.1281	0.0027	0.0505	0.1027	0.0231	0.0366	0.003	0.0019	0.0161	0.0136	0.1105	0.0316	0.1135	0.0447	0.002
2	rs77928552	237808102	0.94	0.331738599837001	1.01	0.39608418712213	1.19532875989368	0.998822881248401	0.0064	0.0098	0.0741	0.0224	0.0491	0.0248	0.0268	0.0244	0.002	0.0373	0.0366	0.1281	0.0027	0.0505	0.1027	0.0231	0.0366	0.003	0.0019	0.016	0.0134	0.1108	0.0316	0.1136	0.045	0.002
2	rs56375811	237808433	0.94	0.331738599837001	1.01	0.39608418712213	1.19689582576087	0.953431619333614	0.0063	0.0098	0.0741	0.0224	0.049	0.0248	0.0267	0.0244	0.002	0.0372	0.0366	0.1281	0.0027	0.0505	0.1028	0.023	0.0366	0.0031	0.0019	0.016	0.0134	0.111	0.0316	0.1137	0.0451	0.002
2	rs35144452	237809115	0.94	0.331738599837001	1.01	0.39608418712213	1.20844287307847	0.955017273951555	0.0062	0.0098	0.0741	0.0224	0.049	0.0247	0.0266	0.0244	0.002	0.0371	0.0366	0.1281	0.0027	0.0505	0.1028	0.023	0.0366	0.0031	0.0019	0.016	0.0133	0.1111	0.0316	0.1137	0.0452	0.002
2	rs77733042	237811564	0.94	0.331738599837001	1.01	0.39608418712213	1.15623138570781	0.961047482399994	0.0062	0.0098	0.0741	0.0224	0.049	0.0247	0.0266	0.0244	0.002	0.0371	0.0366	0.1281	0.0027	0.0505	0.1028	0.023	0.0366	0.0031	0.0019	0.016	0.0133	0.1112	0.0316	0.1137	0.0452	0.002
2	rs6431492	237818012	0.95	0.291843936447983	1.01	0.39608418712213	1.2523366750544	1.0249653308759	0.0063	0.0097	0.0745	0.0224	0.0484	0.0242	0.0266	0.024	0.002	0.0372	0.0368	0.1284	0.0031	0.0504	0.1027	0.0231	0.0368	0.0032	0.0018	0.0163	0.013	0.1112	0.0314	0.1138	0.0455	0.002
2	rs78163718	237820557	0.95	0.291843936447983	1.01	0.39608418712213	1.2523366750544	1.02609090004053	0.0063	0.0097	0.0744	0.0224	0.0482	0.0242	0.0266	0.024	0.002	0.0372	0.0369	0.1285	0.0031	0.0505	0.1027	0.0231	0.0368	0.0032	0.0018	0.0163	0.013	0.1112	0.0314	0.1137	0.0455	0.002
2	rs13004280	237822397	0.95	0.291843936447983	1.01	0.39608418712213	1.28430072415838	1.06320321651818	0.0063	0.0097	0.0744	0.0224	0.0482	0.0242	0.0266	0.024	0.002	0.0372	0.0369	0.1286	0.0031	0.0505	0.1027	0.0231	0.0368	0.0032	0.0018	0.0163	0.013	0.1114	0.0314	0.1137	0.0455	0.002
2	rs76870839	237822978	0.95	0.291843936447983	1.01	0.39608418712213	1.28847201527561	1.08542609755239	0.0063	0.0097	0.0744	0.0224	0.0482	0.0242	0.0266	0.024	0.002	0.0372	0.0369	0.1286	0.0031	0.0505	0.1027	0.0231	0.0368	0.0032	0.0018	0.0163	0.013	0.1114	0.0314	0.1137	0.0455	0.002
2	rs114044800	237823477	0.95	0.291843936447983	1.01	0.39608418712213	1.29150892088371	1.10137492770987	0.0063	0.0097	0.0744	0.0224	0.0482	0.0242	0.0266	0.024	0.002	0.0372	0.0369	0.1286	0.0031	0.0505	0.1027	0.0231	0.0369	0.0032	0.0018	0.0163	0.013	0.1114	0.0314	0.1137	0.0455	0.002
2	rs146814392	237831969	0.95	0.291843936447983	1	0.442785362986439	1.33892726540145	1.12243383452535	0.0063	0.0096	0.0741	0.0224	0.0481	0.0242	0.0266	0.0239	0.002	0.0372	0.0369	0.1286	0.0032	0.0505	0.1026	0.0231	0.037	0.0034	0.0018	0.0163	0.013	0.1114	0.0314	0.1136	0.0455	0.002
2	rs6732816	237832288	0.95	0.291843936447983	1.01	0.39608418712213	1.3755937524807	1.1999281464769	0.0063	0.0096	0.0741	0.0224	0.0481	0.0242	0.0266	0.0239	0.002	0.0372	0.0369	0.1286	0.0032	0.0505	0.1026	0.0231	0.037	0.0034	0.0018	0.0163	0.013	0.1114	0.0314	0.1136	0.0455	0.002
2	rs13426398	237837523	0.95	0.291843936447983	1.01	0.39608418712213	1.37569098909864	1.21334751611752	0.0063	0.0096	0.0741	0.0224	0.0482	0.0242	0.0266	0.0239	0.002	0.0372	0.037	0.1286	0.0032	0.0505	0.1025	0.0232	0.037	0.0034	0.0018	0.0163	0.013	0.1113	0.0314	0.1135	0.0456	0.002
2	rs1821655	237842124	0.95	0.291843936447983	1.02	0.35283343175317	1.35445776549603	1.19876968924823	0.0064	0.0095	0.0741	0.0225	0.048	0.0242	0.0266	0.0241	0.002	0.0372	0.0373	0.1286	0.0031	0.0506	0.1023	0.0231	0.0371	0.0034	0.0019	0.0164	0.0129	0.1112	0.0314	0.1128	0.0457	0.0021
2	rs4380174	237842980	0.95	0.291843936447983	1.01	0.39608418712213	1.37034679899844	1.17234520959701	0.0064	0.0094	0.0741	0.0227	0.048	0.0243	0.0266	0.0241	0.002	0.0372	0.0373	0.1284	0.003	0.0507	0.102	0.0233	0.0373	0.0034	0.0019	0.0165	0.0129	0.1111	0.0316	0.1126	0.0458	0.0021
2	rs72986779	237843294	0.95	0.291843936447983	1.01	0.39608418712213	1.32049492265672	1.0924187485052	0.0064	0.0094	0.0741	0.0227	0.0481	0.0243	0.0266	0.0242	0.002	0.0372	0.0373	0.1284	0.003	0.0507	0.1019	0.0233	0.0373	0.0034	0.0019	0.0165	0.013	0.111	0.0316	0.1125	0.0458	0.0021
2	rs11683227	237845916	0.95	0.291843936447983	1.01	0.39608418712213	1.3132255284752	1.1126298816857	0.0064	0.0094	0.0741	0.0227	0.0481	0.0243	0.0267	0.0242	0.002	0.0372	0.0374	0.1284	0.003	0.0507	0.1018	0.0233	0.0373	0.0034	0.0019	0.0166	0.013	0.111	0.0316	0.1124	0.0458	0.0021
2	rs36037848	237846677	0.95	0.291843936447983	1	0.442785362986439	1.27540664509114	1.05608425918989	0.0064	0.0094	0.0741	0.0227	0.0481	0.0243	0.0267	0.0242	0.002	0.0372	0.0374	0.1283	0.003	0.0507	0.1018	0.0233	0.0373	0.0034	0.0019	0.0166	0.013	0.111	0.0316	0.1124	0.0458	0.0021
2	rs76439962	237854361	0.96	0.255413023536062	1	0.442785362986439	1.34143072575407	1.303464620647	0.0064	0.009	0.0736	0.0236	0.0485	0.0247	0.0272	0.0245	0.0019	0.0369	0.0378	0.1265	0.0034	0.0508	0.1017	0.0246	0.0383	0.0041	0.0019	0.0169	0.0135	0.1093	0.0317	0.1098	0.0454	0.0026
2	rs2082870	237854447	0.96	0.255413023536062	1	0.442785362986439	1.36821130608688	1.30044292435664	0.0064	0.009	0.0736	0.0237	0.0485	0.0247	0.0272	0.0245	0.0019	0.0369	0.0378	0.1264	0.0034	0.0508	0.1017	0.0246	0.0383	0.0041	0.0019	0.0169	0.0135	0.1092	0.0317	0.1097	0.0454	0.0027
2	rs115394387	237856748	0.95	0.291843936447983	1	0.442785362986439	1.49670861326009	1.38515206224265	0.0066	0.0089	0.0733	0.0241	0.0473	0.0251	0.0275	0.0249	0.0018	0.0371	0.0379	0.1257	0.0036	0.0509	0.102	0.0251	0.0389	0.0043	0.0019	0.0169	0.0137	0.1084	0.0317	0.1088	0.0452	0.0029
2	rs6722267	237857605	0.95	0.291843936447983	1	0.442785362986439	1.60595124877485	1.47106932015947	0.0066	0.0089	0.0733	0.0242	0.0472	0.0251	0.0275	0.025	0.0019	0.0371	0.038	0.1257	0.0036	0.0509	0.102	0.0252	0.039	0.0043	0.0019	0.017	0.0138	0.1082	0.0317	0.1086	0.0451	0.0029
2	rs75475361	237869999	0.95	0.291843936447983	1	0.442785362986439	1.53986859167596	1.46439122183542	0.0066	0.0088	0.0734	0.0242	0.0474	0.0253	0.0274	0.025	0.0019	0.0368	0.0382	0.1256	0.0037	0.0509	0.1024	0.0255	0.039	0.0043	0.002	0.017	0.0138	0.1077	0.0317	0.1083	0.0447	0.003
2	rs6747947	237872733	0.95	0.291843936447983	1	0.442785362986439	1.59700731473671	1.54018389993835	0.0066	0.0088	0.0734	0.0243	0.0474	0.0253	0.0274	0.025	0.0019	0.0368	0.0383	0.1256	0.0037	0.0509	0.1024	0.0255	0.039	0.0042	0.002	0.017	0.0138	0.1076	0.0317	0.1082	0.0447	0.003
2	rs11687749	237874257	0.95	0.291843936447983	1	0.442785362986439	1.55184602199702	1.49508186202213	0.0066	0.0088	0.0735	0.0243	0.0475	0.0253	0.0274	0.025	0.0019	0.0368	0.0383	0.1256	0.0037	0.0509	0.1024	0.0255	0.039	0.0042	0.002	0.017	0.0138	0.1077	0.0317	0.1081	0.0447	0.003
2	rs12477055	237877513	0.95	0.291843936447983	1.01	0.39608418712213	1.47180580003851	1.50814306342249	0.0067	0.0088	0.0735	0.0243	0.048	0.0254	0.0276	0.0253	0.0019	0.0366	0.0383	0.1253	0.0037	0.0507	0.1025	0.0256	0.0387	0.0043	0.002	0.0171	0.0137	0.1072	0.0315	0.1082	0.0447	0.003
2	rs11678848	237880835	0.95	0.291843936447983	1.01	0.39608418712213	1.45916348596121	1.54501638558969	0.0067	0.0088	0.0732	0.0245	0.0482	0.0254	0.0278	0.0255	0.0019	0.0366	0.0383	0.125	0.0038	0.0506	0.1026	0.0257	0.0386	0.0043	0.0021	0.0172	0.0136	0.1069	0.0314	0.1081	0.0448	0.003
2	rs34922330	237880975	0.95	0.291843936447983	1.01	0.39608418712213	1.50464140412209	1.56419691787789	0.0067	0.0088	0.0731	0.0245	0.0482	0.0254	0.0278	0.0255	0.0019	0.0366	0.0384	0.125	0.0038	0.0506	0.1026	0.0257	0.0386	0.0043	0.0021	0.0172	0.0137	0.1069	0.0313	0.108	0.0448	0.0031
2	rs72988727	237885047	0.95	0.291843936447983	1.01	0.39608418712213	1.41538057152319	1.50831504125754	0.0067	0.0088	0.0731	0.0245	0.0482	0.0255	0.0279	0.0255	0.0019	0.0366	0.0384	0.125	0.0038	0.0506	0.1025	0.0257	0.0386	0.0043	0.0021	0.0173	0.0136	0.1069	0.0313	0.108	0.0448	0.0031
2	rs73997824	237888746	0.95	0.291843936447983	1.01	0.39608418712213	1.38484270696575	1.54294503028684	0.0067	0.0088	0.073	0.0245	0.0483	0.0255	0.0279	0.0256	0.0019	0.0365	0.0384	0.125	0.0038	0.0505	0.1025	0.0258	0.0385	0.0043	0.0021	0.0173	0.0136	0.1069	0.0313	0.108	0.0447	0.0031
2	rs116267390	237890237	0.95	0.291843936447983	1.01	0.39608418712213	1.35639172488789	1.5389761489897	0.0067	0.0088	0.073	0.0245	0.0483	0.0255	0.0279	0.0257	0.0019	0.0365	0.0384	0.125	0.0037	0.0505	0.1025	0.0258	0.0384	0.0043	0.0021	0.0174	0.0136	0.1069	0.0313	0.108	0.0447	0.0031
2	rs79765517	237894481	0.95	0.291843936447983	1.01	0.39608418712213	1.3447071414827	1.51829505261996	0.0066	0.0089	0.073	0.0245	0.0483	0.0255	0.028	0.0257	0.0019	0.0365	0.0384	0.125	0.0037	0.0504	0.1024	0.0258	0.0384	0.0043	0.0021	0.0174	0.0136	0.1069	0.0312	0.1079	0.0447	0.0031
2	rs76739488	237894910	0.95	0.291843936447983	1.01	0.39608418712213	1.35039982995645	1.53552625054372	0.0066	0.0089	0.073	0.0245	0.0483	0.0255	0.028	0.0257	0.0019	0.0365	0.0385	0.1249	0.0037	0.0504	0.1024	0.0259	0.0385	0.0043	0.0021	0.0174	0.0136	0.1069	0.0312	0.1079	0.0447	0.0031
2	rs11900417	237901807	0.95	0.291843936447983	1.01	0.39608418712213	1.33950483045057	1.51313167924658	0.0066	0.0089	0.0728	0.0244	0.0484	0.0256	0.0281	0.0258	0.0019	0.0365	0.0385	0.1249	0.0037	0.0504	0.1023	0.0259	0.0385	0.0043	0.0021	0.0175	0.0136	0.1069	0.0312	0.1079	0.0446	0.0031
2	rs2060519	237919524	0.96	0.255413023536062	1.01	0.39608418712213	1.52489365784999	1.78630560900125	0.0064	0.0086	0.0716	0.0258	0.0487	0.0267	0.0287	0.0263	0.0018	0.0359	0.0388	0.1249	0.0037	0.0501	0.1017	0.0268	0.0394	0.0043	0.002	0.0179	0.0138	0.1046	0.0314	0.1075	0.0439	0.003
2	rs62183305	237920631	0.96	0.255413023536062	1.01	0.39608418712213	1.55123619013684	1.80714355182461	0.0064	0.0086	0.0714	0.026	0.0486	0.0267	0.0288	0.0265	0.0017	0.0359	0.0387	0.1247	0.0037	0.05	0.1015	0.0269	0.0396	0.0043	0.002	0.0185	0.0139	0.1043	0.0314	0.1073	0.044	0.0029
2	rs7583300	237924382	0.96	0.255413023536062	1.01	0.39608418712213	1.72646560842123	1.79795642970354	0.0064	0.0086	0.0711	0.0263	0.0486	0.0268	0.0289	0.0267	0.0017	0.036	0.0386	0.1246	0.0037	0.05	0.1013	0.027	0.0397	0.0043	0.002	0.019	0.014	0.1038	0.0315	0.107	0.044	0.0029
2	rs2701326	237924504	0.96	0.255413023536062	1.01	0.39608418712213	1.7446581589756	1.81032527935008	0.0064	0.0086	0.0711	0.0263	0.0486	0.0268	0.0289	0.0267	0.0017	0.036	0.0386	0.1245	0.0037	0.05	0.1013	0.027	0.0397	0.0043	0.002	0.019	0.014	0.1038	0.0316	0.107	0.0441	0.0029
2	rs1435841	237925505	0.96	0.255413023536062	1.02	0.35283343175317	1.6987773859032	1.78171890634937	0.0064	0.0086	0.0711	0.0263	0.0485	0.0268	0.0289	0.0267	0.0017	0.0359	0.0386	0.1245	0.0037	0.05	0.1013	0.027	0.0397	0.0043	0.002	0.019	0.014	0.1038	0.0316	0.107	0.0441	0.0029
2	rs11694232	237925965	0.96	0.255413023536062	1.02	0.35283343175317	1.68002275757932	1.76250873654403	0.0064	0.0086	0.071	0.0264	0.0486	0.0269	0.029	0.0267	0.0017	0.036	0.0385	0.1246	0.0037	0.0499	0.1013	0.0271	0.0398	0.0043	0.002	0.019	0.014	0.1037	0.0316	0.1069	0.044	0.0029
2	rs12328155	237947021	0.96	0.255413023536062	1.02	0.35283343175317	1.64885964789611	1.8400599610403	0.0063	0.0085	0.0705	0.0267	0.0483	0.0273	0.0293	0.0273	0.0017	0.0359	0.0384	0.1245	0.0036	0.0502	0.1006	0.0276	0.0402	0.0042	0.0019	0.0191	0.0142	0.1042	0.0316	0.1057	0.0437	0.0028
2	rs7576705	237947288	0.96	0.255413023536062	1.02	0.35283343175317	1.68012732798255	1.85371138869165	0.0063	0.0085	0.0704	0.0268	0.0484	0.0274	0.0294	0.0272	0.0017	0.0359	0.0384	0.1245	0.0035	0.0502	0.1006	0.0277	0.0402	0.0042	0.0019	0.019	0.0143	0.1043	0.0315	0.1057	0.0436	0.0027
2	rs55696304	237947882	0.97	0.222305343836028	1.02	0.35283343175317	1.61419132049212	1.83279689534382	0.0061	0.0084	0.0703	0.027	0.0485	0.0275	0.0296	0.0276	0.0017	0.0362	0.0384	0.1243	0.0031	0.0505	0.1002	0.0279	0.0405	0.0041	0.0018	0.019	0.0144	0.1041	0.0317	0.1055	0.0433	0.0026
2	rs3814369	237949621	0.98	0.192372589028169	1.03	0.312927433563081	2.20372870539213	2.46744050252173	0.0057	0.0079	0.0687	0.028	0.0495	0.0287	0.0304	0.0288	0.0015	0.0374	0.0389	0.1236	0.0027	0.051	0.0994	0.029	0.0415	0.0035	0.0013	0.0186	0.0151	0.1036	0.0307	0.1049	0.0418	0.0021
2	rs72973905	237951305	0.98	0.192372589028169	1.03	0.312927433563081	2.3567014218458	2.87430080049737	0.0054	0.0076	0.068	0.0285	0.0501	0.0291	0.0307	0.0294	0.0013	0.0378	0.0393	0.1237	0.0022	0.0512	0.0988	0.0295	0.0417	0.0033	0.0012	0.0186	0.015	0.1037	0.0308	0.1039	0.0417	0.0017
2	rs72973909	237956312	0.98	0.192372589028169	1.03	0.312927433563081	2.45300330868839	2.97138856236106	0.0053	0.0075	0.0677	0.0287	0.0502	0.0292	0.0309	0.0296	0.0012	0.038	0.0394	0.1238	0.002	0.0514	0.0985	0.0297	0.0418	0.0032	0.0012	0.0186	0.015	0.1037	0.0309	0.1035	0.0417	0.0015
2	rs115660749	237959239	0.98	0.192372589028169	1.03	0.312927433563081	2.46261680619252	3.01224261895115	0.0053	0.0075	0.0677	0.0287	0.0502	0.0292	0.0309	0.0296	0.0012	0.038	0.0394	0.1238	0.002	0.0514	0.0985	0.0297	0.0418	0.0032	0.0012	0.0186	0.015	0.1037	0.0309	0.1034	0.0417	0.0015
2	rs62183337	237962838	0.98	0.192372589028169	1.03	0.312927433563081	2.47247985311588	3.01469199718024	0.0053	0.0075	0.0677	0.0287	0.0503	0.0293	0.0309	0.0296	0.0012	0.038	0.0394	0.1238	0.002	0.0514	0.0985	0.0298	0.0419	0.0032	0.0012	0.0186	0.015	0.1037	0.0308	0.1033	0.0417	0.0015
2	rs116718796	237965879	0.98	0.192372589028169	1.03	0.312927433563081	2.4891441544375	3.05542038691756	0.0053	0.0075	0.0677	0.0287	0.0503	0.0293	0.0309	0.0296	0.0012	0.038	0.0394	0.1238	0.002	0.0514	0.0985	0.0298	0.0419	0.0032	0.0012	0.0186	0.015	0.1037	0.0308	0.1033	0.0417	0.0015
2	rs73100575	237967894	0.98	0.192372589028169	1.03	0.312927433563081	2.50572386061005	3.05372220948014	0.0053	0.0075	0.0677	0.0287	0.0503	0.0293	0.0309	0.0296	0.0012	0.038	0.0394	0.1239	0.002	0.0514	0.0985	0.0298	0.0419	0.0032	0.0012	0.0186	0.015	0.1037	0.0308	0.1032	0.0416	0.0015
2	rs7593514	237980691	0.98	0.192372589028169	1.03	0.312927433563081	2.53455080777574	3.03429468075349	0.0053	0.0075	0.0675	0.0288	0.0503	0.0293	0.0311	0.0297	0.0012	0.0379	0.0394	0.124	0.002	0.0515	0.0984	0.0299	0.0419	0.0031	0.0012	0.0186	0.015	0.1037	0.0308	0.103	0.0416	0.0015
2	rs13395056	237984222	0.98	0.192372589028169	1.03	0.312927433563081	2.55542696394597	3.01940293917296	0.0052	0.0076	0.0675	0.0287	0.0503	0.0294	0.0311	0.0297	0.0012	0.0378	0.0395	0.124	0.002	0.0514	0.0986	0.0299	0.0419	0.0031	0.0012	0.0186	0.015	0.1038	0.0308	0.103	0.0415	0.0015
2	rs7577630	237992613	0.97	0.222305343836028	1.04	0.276253925711104	2.94431468779285	3.27567955149022	0.0052	0.0076	0.0674	0.0287	0.0503	0.0294	0.0311	0.0298	0.0011	0.0378	0.0396	0.124	0.002	0.0514	0.0988	0.0299	0.0419	0.0031	0.0011	0.0186	0.015	0.1039	0.0308	0.1031	0.0415	0.0014
2	rs72973995	237993194	0.97	0.222305343836028	1.04	0.276253925711104	2.92965766750966	3.2661777997938	0.0052	0.0076	0.0674	0.0287	0.0503	0.0294	0.0311	0.0298	0.0011	0.0378	0.0396	0.124	0.002	0.0514	0.0988	0.0299	0.0419	0.0031	0.0011	0.0186	0.015	0.1039	0.0308	0.1031	0.0416	0.0014
2	rs3748990	237998872	0.97	0.222305343836028	1.05	0.24269399207398	2.91302244165507	3.27548948891959	0.0052	0.0076	0.0674	0.0288	0.0503	0.0295	0.0311	0.0298	0.0011	0.0378	0.0396	0.1241	0.002	0.0514	0.0987	0.0299	0.0419	0.0031	0.0011	0.0186	0.015	0.1038	0.0308	0.103	0.0416	0.0014
2	rs114213449	238010773	0.97	0.222305343836028	1.05	0.24269399207398	2.81095813136443	3.28746561917969	0.0052	0.0076	0.0673	0.0288	0.0503	0.0295	0.0311	0.0298	0.0011	0.0378	0.0396	0.1242	0.002	0.0514	0.0986	0.0299	0.0419	0.0031	0.0011	0.0186	0.015	0.1038	0.0308	0.1029	0.0417	0.0014
2	rs73085508	238022976	0.97	0.222305343836028	1.05	0.24269399207398	2.8072491737228	3.29336026403763	0.0052	0.0076	0.0673	0.0288	0.0503	0.0295	0.0311	0.0298	0.0011	0.0379	0.0396	0.1242	0.002	0.0514	0.0985	0.03	0.0419	0.0031	0.0011	0.0186	0.015	0.1038	0.0308	0.1029	0.0418	0.0014
2	rs77742472	238023806	0.97	0.222305343836028	1.04	0.276253925711104	2.8009473047462	3.29431111352132	0.0052	0.0076	0.0673	0.0288	0.0503	0.0295	0.0311	0.0298	0.0011	0.0379	0.0396	0.1242	0.002	0.0513	0.0985	0.03	0.0419	0.0031	0.0011	0.0186	0.015	0.1038	0.0308	0.1029	0.0418	0.0014
2	rs77501329	238024597	0.97	0.222305343836028	1.04	0.276253925711104	2.7893431995872	3.29906577821201	0.0052	0.0076	0.0673	0.0288	0.0503	0.0295	0.0311	0.0298	0.0011	0.0379	0.0396	0.1242	0.002	0.0513	0.0985	0.03	0.0419	0.0031	0.0011	0.0186	0.015	0.1038	0.0308	0.1029	0.0418	0.0014
2	rs72975842	238039927	0.98	0.192372589028169	1.04	0.276253925711104	2.55002288751134	3.11529739920599	0.0052	0.0076	0.0671	0.0292	0.05	0.0297	0.0313	0.0297	0.0012	0.038	0.0396	0.1239	0.0021	0.0514	0.0979	0.0303	0.042	0.0031	0.0011	0.0184	0.0151	0.1039	0.0308	0.1023	0.042	0.0014
2	rs78722630	238053498	0.98	0.192372589028169	1.04	0.276253925711104	2.55770974493082	3.16714999482558	0.0052	0.0077	0.067	0.0295	0.0499	0.0299	0.0315	0.0296	0.0012	0.038	0.0395	0.1239	0.0021	0.0514	0.0976	0.0305	0.042	0.0031	0.0011	0.0183	0.0151	0.1039	0.0307	0.1021	0.042	0.0014
2	rs114719186	238067230	0.98	0.192372589028169	1.04	0.276253925711104	2.54810228953216	3.14613324874169	0.0052	0.0077	0.0669	0.0296	0.0499	0.0299	0.0315	0.0296	0.0013	0.038	0.0395	0.1239	0.0021	0.0514	0.0974	0.0306	0.0421	0.003	0.0011	0.0183	0.0151	0.104	0.0308	0.1021	0.0421	0.0014
2	rs114893602	238069457	0.98	0.192372589028169	1.05	0.24269399207398	2.54642213300183	3.14234800054687	0.0052	0.0077	0.0669	0.0296	0.0499	0.0299	0.0315	0.0296	0.0013	0.038	0.0395	0.1239	0.0021	0.0514	0.0974	0.0306	0.0421	0.003	0.0011	0.0183	0.0151	0.104	0.0308	0.1021	0.0421	0.0014
2	rs67502140	238085547	0.98	0.192372589028169	1.05	0.24269399207398	2.6083310413968	3.26902802999003	0.0052	0.0077	0.0669	0.0298	0.0497	0.03	0.0317	0.0296	0.0013	0.038	0.0394	0.1238	0.0021	0.0513	0.0972	0.0307	0.0422	0.003	0.0011	0.0182	0.0151	0.104	0.0307	0.102	0.0421	0.0014
2	rs4416170	238087314	0.98	0.192372589028169	1.05	0.24269399207398	2.60530934922969	3.26940807982528	0.0052	0.0077	0.0669	0.0298	0.0497	0.03	0.0317	0.0295	0.0013	0.038	0.0394	0.1239	0.0021	0.0512	0.0972	0.0307	0.0421	0.003	0.0011	0.0182	0.0151	0.104	0.0307	0.102	0.0421	0.0014
2	rs6749741	238091707	0.98	0.192372589028169	1.06	0.212122118160079	2.60373849367	3.2418661822219	0.0052	0.0077	0.0669	0.0298	0.0497	0.03	0.0317	0.0295	0.0013	0.038	0.0394	0.1239	0.0021	0.0513	0.0972	0.0307	0.0421	0.0031	0.0011	0.0182	0.0151	0.104	0.0307	0.102	0.0421	0.0014
2	rs7355390	238092122	0.98	0.192372589028169	1.06	0.212122118160079	2.60615531482148	3.24737265505441	0.0052	0.0077	0.0669	0.0298	0.0497	0.03	0.0317	0.0295	0.0013	0.038	0.0394	0.1239	0.0021	0.0513	0.0972	0.0307	0.0421	0.0031	0.0011	0.0182	0.015	0.104	0.0307	0.102	0.0421	0.0014
2	rs112607865	238092650	0.98	0.192372589028169	1.06	0.212122118160079	2.6013223601482	3.24110674385339	0.0052	0.0077	0.0669	0.0298	0.0497	0.03	0.0317	0.0295	0.0013	0.038	0.0394	0.1239	0.0021	0.0513	0.0972	0.0307	0.0421	0.0031	0.0011	0.0182	0.015	0.104	0.0307	0.102	0.0421	0.0014
2	rs4663702	238095090	0.98	0.192372589028169	1.06	0.212122118160079	2.50560445999954	3.26864798465727	0.0052	0.0077	0.0669	0.03	0.0496	0.0301	0.0318	0.0295	0.0013	0.0381	0.0394	0.1239	0.0022	0.0512	0.0967	0.0309	0.0423	0.0031	0.0013	0.0181	0.0151	0.1039	0.0308	0.1016	0.0421	0.0015
2	rs72977996	238103234	0.98	0.192372589028169	1.07	0.184406357471863	1.94610027544527	3.46781803654007	0.0052	0.0075	0.0674	0.0306	0.0496	0.0311	0.0324	0.0302	0.0015	0.038	0.0392	0.1238	0.0024	0.0516	0.0938	0.0317	0.0413	0.0031	0.0016	0.0182	0.0156	0.1022	0.0317	0.0999	0.0429	0.0017
2	rs7570274	238103614	0.98	0.192372589028169	1.07	0.184406357471863	1.97311636601967	3.53248504804162	0.0052	0.0075	0.0674	0.0306	0.0496	0.0311	0.0325	0.0302	0.0015	0.038	0.0392	0.1237	0.0024	0.0516	0.0938	0.0317	0.0413	0.0031	0.0016	0.0182	0.0156	0.1021	0.0317	0.0999	0.0429	0.0017
2	rs76086031	238105802	0.98	0.192372589028169	1.07	0.184406357471863	1.88297422834737	3.46284850591283	0.0052	0.0075	0.0674	0.0306	0.0496	0.0311	0.0325	0.0302	0.0015	0.038	0.0392	0.1237	0.0024	0.0516	0.0937	0.0317	0.0413	0.0031	0.0016	0.0182	0.0156	0.1021	0.0317	0.0998	0.0429	0.0017
2	rs13006353	238113706	0.98	0.192372589028169	1.07	0.184406357471863	1.83272761180553	3.66581248861552	0.0053	0.0075	0.0677	0.0307	0.0493	0.0314	0.0327	0.0303	0.0016	0.0382	0.0391	0.1235	0.0025	0.0515	0.0926	0.032	0.0414	0.0031	0.0017	0.0185	0.0158	0.1015	0.0319	0.099	0.0431	0.0018
2	rs4433951	238114741	0.98	0.192372589028169	1.07	0.184406357471863	1.89604443744543	3.75257972505905	0.0054	0.0074	0.0681	0.0309	0.0491	0.0318	0.033	0.0302	0.0016	0.0383	0.0391	0.1234	0.0027	0.0513	0.0914	0.0323	0.0416	0.0031	0.0018	0.0189	0.016	0.1011	0.0321	0.0983	0.0432	0.002
2	rs35943457	238118407	0.98	0.192372589028169	1.07	0.184406357471863	2.18084104908004	4.17335836914753	0.0054	0.0073	0.0693	0.0315	0.0487	0.0328	0.0337	0.03	0.0016	0.0388	0.039	0.1232	0.0026	0.051	0.0888	0.0331	0.042	0.0028	0.0017	0.0196	0.0167	0.1003	0.0324	0.0967	0.0434	0.0019
2	rs62184808	238119266	0.98	0.192372589028169	1.07	0.184406357471863	2.16167557600964	4.13506640978219	0.0054	0.0073	0.0693	0.0315	0.0487	0.0328	0.0337	0.03	0.0016	0.0387	0.039	0.1232	0.0026	0.051	0.0887	0.0331	0.042	0.0027	0.0017	0.0196	0.0167	0.1003	0.0324	0.0967	0.0434	0.0019
2	rs116703134	238134712	0.98	0.192372589028169	1.07	0.184406357471863	1.84805535273471	4.01747134436308	0.0055	0.0074	0.0693	0.0317	0.0485	0.033	0.034	0.0299	0.0017	0.0388	0.0387	0.1229	0.0027	0.051	0.0878	0.0334	0.0418	0.0028	0.0018	0.0197	0.0169	0.1002	0.0322	0.0967	0.0432	0.0021
2	rs6719693	238137369	0.98	0.192372589028169	1.07	0.184406357471863	1.86863264045146	4.03511077204955	0.0055	0.0074	0.0693	0.0317	0.0485	0.033	0.034	0.0299	0.0017	0.0388	0.0387	0.1228	0.0027	0.051	0.0877	0.0334	0.0418	0.0028	0.0018	0.0197	0.0169	0.1002	0.0322	0.0967	0.0432	0.0021
2	rs116483339	238138440	0.98	0.192372589028169	1.07	0.184406357471863	1.83887503004698	3.95665897703515	0.0056	0.0074	0.0693	0.0317	0.0485	0.033	0.034	0.0299	0.0017	0.0389	0.0387	0.1228	0.0028	0.051	0.0877	0.0334	0.0418	0.0028	0.0019	0.0197	0.0169	0.1002	0.0322	0.0967	0.0432	0.0021
2	rs72979880	238143156	0.98	0.192372589028169	1.07	0.184406357471863	1.83402121721065	3.94272653289464	0.0056	0.0074	0.0692	0.0318	0.0485	0.033	0.0341	0.0299	0.0017	0.0389	0.0387	0.1228	0.0028	0.0511	0.0876	0.0334	0.0418	0.0028	0.0019	0.0198	0.0169	0.1002	0.0322	0.0967	0.0432	0.0021
2	rs10192038	238151886	0.98	0.192372589028169	1.07	0.184406357471863	1.85508617101174	3.96653047024742	0.0056	0.0074	0.0692	0.0318	0.0485	0.033	0.0341	0.0299	0.0017	0.0389	0.0387	0.1228	0.0028	0.0511	0.0876	0.0334	0.0418	0.0028	0.0019	0.0198	0.0169	0.1002	0.0322	0.0967	0.0432	0.0021
2	rs36130846	238169076	0.98	0.192372589028169	1.08	0.159408631830651	1.7466718847213	3.92435025700675	0.0057	0.0075	0.0694	0.0317	0.0485	0.033	0.0341	0.0299	0.0017	0.039	0.0388	0.1227	0.0028	0.0511	0.0871	0.0335	0.0418	0.0029	0.0019	0.0198	0.017	0.1001	0.0321	0.0965	0.0432	0.0022
2	rs75315750	238170787	0.98	0.192372589028169	1.08	0.159408631830651	1.73365004230897	3.91042816546303	0.0057	0.0075	0.0694	0.0317	0.0485	0.033	0.0341	0.0299	0.0017	0.039	0.0388	0.1226	0.0029	0.0511	0.087	0.0335	0.0418	0.0029	0.002	0.0198	0.017	0.1	0.0321	0.0964	0.0432	0.0022
2	Affx-19597374	238172570	0.98	0.192372589028169	1.08	0.159408631830651	1.74084490288362	3.86019160212336	0.0058	0.0075	0.0694	0.0317	0.0485	0.033	0.0341	0.0299	0.0017	0.039	0.0388	0.1225	0.0029	0.0511	0.0868	0.0335	0.0418	0.0029	0.002	0.0198	0.017	0.1	0.0321	0.0964	0.0432	0.0022
2	rs77193153	238172886	0.98	0.192372589028169	1.09	0.136985182682918	1.71465522218121	3.78437106102493	0.0058	0.0074	0.0693	0.0317	0.0485	0.033	0.0341	0.03	0.0017	0.0392	0.039	0.1224	0.0029	0.0511	0.0868	0.0335	0.0418	0.0029	0.002	0.0198	0.0169	0.1	0.0321	0.0965	0.0431	0.0022
2	rs74001912	238189504	0.97	0.222305343836028	1.09	0.136985182682918	1.61872978103794	3.92396347165632	0.0067	0.0084	0.0714	0.0314	0.0479	0.0339	0.0342	0.0296	0.0025	0.0414	0.0378	0.1217	0.0042	0.0525	0.0793	0.0341	0.041	0.0038	0.0034	0.0209	0.0186	0.0983	0.0321	0.0944	0.0405	0.0034
2	rs11694263	238190389	0.96	0.255413023536062	1.09	0.136985182682918	1.59536440234749	3.83413076158543	0.0067	0.0084	0.0715	0.0314	0.0482	0.0344	0.0342	0.0295	0.0026	0.0416	0.0379	0.1217	0.0042	0.0525	0.079	0.034	0.0406	0.0038	0.0034	0.0209	0.0187	0.0983	0.032	0.0943	0.0405	0.0034
2	rs187336543	238190988	0.96	0.255413023536062	1.09	0.136985182682918	1.56895642252826	3.78629860909489	0.0067	0.0084	0.0715	0.0314	0.0482	0.0344	0.0342	0.0295	0.0026	0.0416	0.0378	0.1217	0.0042	0.0525	0.079	0.034	0.0406	0.0039	0.0034	0.0209	0.0187	0.0983	0.032	0.0942	0.0405	0.0034
2	rs74825356	238192736	0.96	0.255413023536062	1.08	0.159408631830651	1.55143945779469	3.74256582785837	0.0067	0.0084	0.0715	0.0314	0.0482	0.0345	0.0342	0.0295	0.0026	0.0416	0.0378	0.1217	0.0042	0.0525	0.079	0.0339	0.0406	0.0039	0.0034	0.021	0.0187	0.0983	0.032	0.0941	0.0405	0.0034
2	rs75250772	238194458	0.96	0.255413023536062	1.08	0.159408631830651	1.5897215184371	3.81406536436879	0.0067	0.0083	0.0716	0.0313	0.0482	0.0345	0.0342	0.0295	0.0026	0.0416	0.0378	0.1217	0.0042	0.0525	0.079	0.0339	0.0405	0.0039	0.0034	0.021	0.0187	0.0983	0.032	0.094	0.0405	0.0034
2	rs76276644	238194465	0.96	0.255413023536062	1.09	0.136985182682918	1.59023421138971	3.81734462084248	0.0067	0.0083	0.0716	0.0313	0.0482	0.0345	0.0342	0.0295	0.0026	0.0416	0.0378	0.1216	0.0042	0.0525	0.079	0.0339	0.0405	0.0039	0.0034	0.021	0.0187	0.0983	0.032	0.094	0.0405	0.0034
2	rs4496283	238197739	0.96	0.255413023536062	1.09	0.136985182682918	1.63972735872757	3.7911178775007	0.0067	0.0083	0.0717	0.0313	0.0481	0.0345	0.0342	0.0296	0.0027	0.0416	0.0377	0.1216	0.0042	0.0524	0.079	0.034	0.0405	0.0039	0.0035	0.0211	0.0187	0.0983	0.032	0.0939	0.0405	0.0034
2	rs79769398	238208037	0.96	0.255413023536062	1.08	0.159408631830651	1.42591044197527	3.63277244454456	0.0069	0.0084	0.0717	0.0312	0.0481	0.0347	0.0342	0.0294	0.0029	0.0414	0.0378	0.1215	0.0045	0.0523	0.079	0.0338	0.0402	0.0041	0.0036	0.0211	0.0186	0.0983	0.032	0.0937	0.0402	0.0036
2	rs78329386	238208510	0.96	0.255413023536062	1.08	0.159408631830651	1.43844600249898	3.60340620872208	0.0069	0.0084	0.0717	0.0311	0.0481	0.0347	0.0342	0.0294	0.0029	0.0415	0.0378	0.1215	0.0044	0.0523	0.079	0.0339	0.0403	0.0041	0.0036	0.0211	0.0187	0.0983	0.032	0.0937	0.0402	0.0036
2	rs1908970	238208652	0.96	0.255413023536062	1.08	0.159408631830651	1.47699373316963	3.591704474325	0.0069	0.0084	0.0714	0.031	0.0482	0.0349	0.0342	0.0295	0.0028	0.0417	0.0378	0.1212	0.0042	0.0524	0.0791	0.0339	0.0403	0.004	0.0034	0.0212	0.0187	0.0987	0.032	0.0937	0.0402	0.0034
2	rs4663712	238209075	0.96	0.255413023536062	1.08	0.159408631830651	1.32768355773424	3.37790292729596	0.0069	0.0083	0.0721	0.0306	0.0483	0.0354	0.034	0.0293	0.003	0.0424	0.0373	0.1208	0.0043	0.0523	0.0792	0.0335	0.0397	0.0043	0.0037	0.022	0.0195	0.0982	0.0327	0.0918	0.0399	0.0036
2	rs35696080	238209372	0.96	0.255413023536062	1.08	0.159408631830651	1.19394671868941	3.18571738187888	0.007	0.0086	0.0721	0.0299	0.0484	0.0351	0.0334	0.0294	0.0031	0.0435	0.0371	0.1215	0.0043	0.0523	0.0797	0.0328	0.0388	0.0044	0.0038	0.0223	0.0205	0.098	0.0333	0.0905	0.0395	0.0037
2	rs72981868	238209871	0.96	0.255413023536062	1.08	0.159408631830651	1.10958037162602	2.8566867272152	0.007	0.0087	0.0735	0.029	0.0482	0.0352	0.0329	0.0296	0.0034	0.0428	0.0368	0.1219	0.0043	0.0524	0.0819	0.032	0.0379	0.0047	0.004	0.0221	0.021	0.0974	0.0343	0.0893	0.0388	0.0039
2	rs10803657	238214039	0.95	0.291843936447983	1.09	0.136985182682918	1.15304930573501	2.23421574459723	0.0072	0.0089	0.0746	0.028	0.0481	0.0345	0.0319	0.0298	0.0038	0.0424	0.0366	0.1234	0.0046	0.052	0.0829	0.0309	0.0367	0.0051	0.0046	0.0224	0.0215	0.0969	0.0357	0.0882	0.0385	0.0042
2	rs12473668	238214474	0.95	0.291843936447983	1.09	0.136985182682918	1.32605283952932	2.35266532924742	0.0072	0.0089	0.0748	0.0279	0.0483	0.0345	0.0318	0.0298	0.0038	0.0424	0.0366	0.1232	0.0046	0.0518	0.083	0.0309	0.0367	0.0051	0.0046	0.0226	0.0216	0.0969	0.0357	0.0882	0.0385	0.0042
2	rs77453941	238218144	0.95	0.291843936447983	1.09	0.136985182682918	1.31580633410942	2.3418655974	0.0072	0.0089	0.0748	0.0279	0.0483	0.0345	0.0318	0.0298	0.0038	0.0424	0.0366	0.1232	0.0046	0.0518	0.083	0.0309	0.0366	0.0051	0.0046	0.0227	0.0216	0.0968	0.0357	0.0882	0.0385	0.0042
2	rs62184818	238222796	0.95	0.291843936447983	1.09	0.136985182682918	1.39079371423386	2.42880157966056	0.0072	0.009	0.0748	0.0278	0.0483	0.0344	0.0316	0.0298	0.0038	0.0424	0.0366	0.1232	0.0046	0.0517	0.083	0.0308	0.0365	0.0052	0.0047	0.0228	0.0215	0.0967	0.0358	0.0882	0.0386	0.0043
2	rs4496285	238224537	0.95	0.291843936447983	1.09	0.136985182682918	1.39343080697361	2.43670731820004	0.0072	0.009	0.0748	0.0278	0.0483	0.0344	0.0316	0.0298	0.0038	0.0424	0.0366	0.1233	0.0046	0.0517	0.083	0.0308	0.0365	0.0052	0.0047	0.0228	0.0215	0.0967	0.0358	0.0882	0.0386	0.0043
2	rs12052878	238227594	0.95	0.291843936447983	1.08	0.159408631830651	1.31551948304636	2.38014994090829	0.0072	0.0091	0.075	0.0276	0.0484	0.0343	0.0315	0.0297	0.0038	0.0424	0.0367	0.1233	0.0047	0.0514	0.0831	0.0308	0.0364	0.0053	0.0047	0.0228	0.0215	0.0968	0.0359	0.0881	0.0388	0.0044
2	rs59681291	238229432	0.95	0.291843936447983	1.08	0.159408631830651	1.27247867498457	2.30256339841024	0.0072	0.0091	0.075	0.0275	0.0484	0.0342	0.0315	0.0297	0.0038	0.0424	0.0366	0.1234	0.0046	0.0514	0.0831	0.0307	0.0363	0.0053	0.0048	0.0228	0.0215	0.0968	0.0359	0.0881	0.0389	0.0044
2	rs11690424	238229802	0.95	0.291843936447983	1.08	0.159408631830651	1.26625351699337	2.29398290634553	0.0072	0.0092	0.0751	0.0275	0.0485	0.0342	0.0315	0.0297	0.0038	0.0424	0.0366	0.1234	0.0046	0.0514	0.0831	0.0307	0.0363	0.0053	0.0048	0.0228	0.0215	0.0969	0.0359	0.088	0.0389	0.0044
2	rs75686610	238231905	0.95	0.291843936447983	1.08	0.159408631830651	1.25177372514621	2.26024810987537	0.0072	0.0092	0.0751	0.0275	0.0485	0.0342	0.0314	0.0297	0.0038	0.0424	0.0366	0.1234	0.0046	0.0514	0.0831	0.0307	0.0363	0.0052	0.0048	0.0228	0.0215	0.0969	0.0359	0.088	0.0388	0.0044
2	rs75541025	238233717	0.95	0.291843936447983	1.08	0.159408631830651	1.21446434223604	2.22112317514376	0.0072	0.0092	0.0751	0.0275	0.0485	0.0342	0.0314	0.0297	0.0038	0.0424	0.0366	0.1234	0.0046	0.0514	0.0831	0.0307	0.0363	0.0052	0.0048	0.0228	0.0215	0.0969	0.0359	0.088	0.0388	0.0044
2	rs4663724	238235082	0.95	0.291843936447983	1.08	0.159408631830651	1.1748467722454	2.19769047238797	0.0072	0.0092	0.0751	0.0275	0.0486	0.0342	0.0313	0.0296	0.0038	0.0424	0.0367	0.1235	0.0046	0.0513	0.0831	0.0306	0.0362	0.0052	0.0048	0.0228	0.0215	0.097	0.0359	0.088	0.0389	0.0044
2	rs56310758	238240863	0.96	0.255413023536062	1.08	0.159408631830651	0.742747072621563	1.63971174885318	0.0075	0.0093	0.0763	0.0257	0.049	0.0324	0.0292	0.0289	0.004	0.0412	0.0382	0.1269	0.0051	0.0521	0.0858	0.0283	0.0336	0.0054	0.0049	0.0231	0.0214	0.0958	0.0365	0.0877	0.0404	0.0048
2	rs2270669	238243464	0.96	0.255413023536062	1.08	0.159408631830651	0.825613616734306	1.82748505963943	0.0075	0.0093	0.0762	0.0258	0.049	0.0323	0.0291	0.0289	0.004	0.0411	0.038	0.1267	0.0051	0.0522	0.086	0.0283	0.0337	0.0054	0.005	0.0231	0.0214	0.0957	0.0365	0.0879	0.0404	0.0048
2	rs11690358	238244781	0.96	0.255413023536062	1.08	0.159408631830651	0.841760490939169	1.90560918362018	0.0075	0.0093	0.0762	0.0257	0.0489	0.0323	0.0291	0.029	0.004	0.0411	0.0383	0.1267	0.0051	0.0522	0.086	0.0283	0.0337	0.0054	0.005	0.0231	0.0214	0.0957	0.0365	0.0878	0.0405	0.0048
2	rs6728818	238244963	0.96	0.255413023536062	1.08	0.159408631830651	0.851207652904283	1.90293830592759	0.0075	0.0093	0.0762	0.0257	0.0489	0.0323	0.0291	0.029	0.004	0.0411	0.0383	0.1267	0.0051	0.0523	0.086	0.0283	0.0337	0.0054	0.005	0.0231	0.0214	0.0957	0.0365	0.0878	0.0405	0.0048
2	rs36104025	238247734	0.96	0.255413023536062	1.07	0.184406357471863	0.809443894598397	1.79636703709817	0.0074	0.0094	0.0762	0.0257	0.049	0.0322	0.0289	0.0291	0.004	0.0411	0.0384	0.1269	0.0051	0.0523	0.086	0.0283	0.0337	0.0054	0.005	0.0231	0.0213	0.0956	0.0363	0.0878	0.0406	0.0048
2	Affx-36456481	238249108	0.96	0.255413023536062	1.07	0.184406357471863	0.800511569881603	1.76162826461185	0.0074	0.0094	0.0762	0.0256	0.049	0.0322	0.0289	0.0291	0.004	0.0411	0.0384	0.1269	0.0051	0.0523	0.086	0.0282	0.0337	0.0055	0.005	0.0231	0.0213	0.0956	0.0363	0.0878	0.0406	0.0048
2	rs55635726	238250502	0.96	0.255413023536062	1.07	0.184406357471863	0.776361943023155	1.72716476874444	0.0074	0.0094	0.0762	0.0256	0.049	0.0321	0.0288	0.0291	0.004	0.0411	0.0385	0.1269	0.0051	0.0523	0.086	0.0282	0.0337	0.0055	0.005	0.0231	0.0213	0.0956	0.0363	0.0878	0.0406	0.0048
2	rs6761147	238255285	0.96	0.255413023536062	1.07	0.184406357471863	0.729184030679664	1.5922556833899	0.0073	0.0093	0.0762	0.0254	0.049	0.0318	0.0285	0.0293	0.004	0.0409	0.0385	0.127	0.0051	0.0524	0.0861	0.028	0.0336	0.0057	0.005	0.0232	0.0214	0.0957	0.0362	0.0881	0.0406	0.0048
2	rs2646265	238257013	0.96	0.255413023536062	1.07	0.184406357471863	0.739648030795064	1.55261506502981	0.0073	0.0093	0.0762	0.0252	0.049	0.0316	0.0282	0.0294	0.0041	0.0408	0.0385	0.127	0.0052	0.0525	0.0863	0.0279	0.0336	0.0058	0.0051	0.0233	0.0214	0.0957	0.0362	0.0883	0.0406	0.0049
2	rs75838380	238259210	0.97	0.222305343836028	1.07	0.184406357471863	0.689673285323068	1.44353245608252	0.0074	0.0093	0.0763	0.025	0.049	0.0315	0.0281	0.0294	0.0041	0.0407	0.0386	0.1272	0.0052	0.0524	0.0863	0.0278	0.0335	0.0059	0.0051	0.0233	0.0214	0.0956	0.0362	0.0884	0.0405	0.0049
2	rs73998881	238260136	0.97	0.222305343836028	1.07	0.184406357471863	0.663400759767141	1.43312127312815	0.0075	0.0093	0.0765	0.0248	0.0491	0.0314	0.0279	0.0294	0.0041	0.0406	0.0387	0.1275	0.0054	0.0522	0.0864	0.0275	0.0333	0.006	0.0052	0.0232	0.0214	0.0956	0.0361	0.0885	0.0406	0.005
2	rs3828134	238260797	0.97	0.222305343836028	1.07	0.184406357471863	0.692237699943226	1.42919892536236	0.0076	0.0093	0.0767	0.0245	0.0493	0.0312	0.0276	0.0295	0.0042	0.0405	0.0389	0.1277	0.0056	0.052	0.0864	0.0272	0.0331	0.0061	0.0052	0.0232	0.0214	0.0956	0.0361	0.0885	0.0408	0.005
2	rs3828135	238260829	0.97	0.222305343836028	1.07	0.184406357471863	0.71938259399676	1.45122064167229	0.0076	0.0093	0.0766	0.0245	0.0493	0.0312	0.0276	0.0295	0.0042	0.0405	0.0389	0.1277	0.0056	0.052	0.0864	0.0272	0.0331	0.0061	0.0052	0.0232	0.0215	0.0957	0.0361	0.0885	0.0408	0.005
2	rs36117715	238262021	0.97	0.222305343836028	1.07	0.184406357471863	0.611206481967267	1.3783697724129	0.0076	0.0092	0.0766	0.0244	0.0493	0.031	0.0275	0.0294	0.0043	0.0404	0.0389	0.128	0.0058	0.052	0.0863	0.027	0.033	0.0062	0.0053	0.0232	0.0216	0.0956	0.0363	0.0884	0.0408	0.005
2	rs4663730	238266633	0.97	0.222305343836028	1.06	0.212122118160079	0.688356101875656	1.46850024379779	0.0077	0.0091	0.0766	0.0242	0.0492	0.0307	0.0271	0.0294	0.0044	0.0401	0.0387	0.1291	0.0062	0.0523	0.0863	0.0265	0.0326	0.0064	0.0054	0.0234	0.0216	0.0955	0.0366	0.0889	0.0404	0.0051
2	rs2645769	238269871	0.98	0.192372589028169	1.06	0.212122118160079	0.718860506022355	1.49834547122192	0.008	0.009	0.0762	0.0234	0.0492	0.0297	0.0261	0.0294	0.0044	0.0397	0.0393	0.1308	0.0069	0.0526	0.0861	0.0255	0.0318	0.0065	0.0056	0.0234	0.0219	0.0947	0.0373	0.0899	0.0407	0.0052
2	rs3736341	238270545	0.98	0.192372589028169	1.05	0.24269399207398	0.705271360517548	1.62787134018376	0.0081	0.009	0.0763	0.0237	0.049	0.0293	0.026	0.0293	0.0044	0.0397	0.0394	0.1311	0.0069	0.0527	0.0861	0.0253	0.0315	0.0066	0.0056	0.0233	0.0219	0.0944	0.0375	0.0901	0.0408	0.0053
2	rs10167850	238271284	0.98	0.192372589028169	1.04	0.276253925711104	0.707787401345438	1.59624556026194	0.0081	0.009	0.0763	0.0238	0.0489	0.0291	0.0259	0.0292	0.0045	0.0397	0.0394	0.1313	0.0068	0.0527	0.0861	0.0252	0.0314	0.0066	0.0056	0.0233	0.022	0.0943	0.0376	0.0901	0.0409	0.0053
2	rs117702320	238272901	0.98	0.192372589028169	1.04	0.276253925711104	0.609475013215729	1.63988596959877	0.0081	0.009	0.0766	0.0237	0.0486	0.0288	0.0258	0.029	0.0044	0.0397	0.0396	0.1318	0.0068	0.0523	0.0865	0.025	0.0312	0.0065	0.0056	0.0233	0.0221	0.0944	0.0376	0.0906	0.0408	0.0053
2	rs2645775	238278142	0.98	0.192372589028169	1.05	0.24269399207398	0.535165647457503	1.38973321443246	0.0082	0.009	0.0767	0.0234	0.048	0.0284	0.0257	0.0287	0.0043	0.0395	0.0402	0.1329	0.0069	0.0517	0.0868	0.0245	0.0309	0.0064	0.0055	0.0235	0.0224	0.0945	0.0376	0.0911	0.0409	0.0054
2	rs60654577	238282700	0.99	0.165458971998582	1.04	0.276253925711104	0.520733863388766	1.29876472096387	0.0082	0.009	0.0763	0.023	0.0481	0.0282	0.0257	0.0288	0.0042	0.0394	0.0405	0.1334	0.0069	0.0515	0.0869	0.0242	0.0308	0.0063	0.0055	0.0233	0.0225	0.0945	0.0378	0.0911	0.0413	0.0054
2	rs11896521	238283472	0.99	0.165458971998582	1.04	0.276253925711104	0.492561072025278	1.24642674290895	0.0082	0.009	0.0763	0.0231	0.0481	0.0282	0.0257	0.0288	0.0042	0.0394	0.0405	0.1334	0.0069	0.0515	0.087	0.0242	0.0307	0.0063	0.0055	0.0233	0.0225	0.0945	0.0378	0.0912	0.0413	0.0054
2	rs112896869	238290066	0.99	0.165458971998582	1.04	0.276253925711104	0.482283604960438	1.23128073229507	0.0081	0.0089	0.0763	0.0231	0.0481	0.0282	0.0256	0.0288	0.0043	0.0394	0.0405	0.1334	0.0069	0.0516	0.087	0.0241	0.0307	0.0063	0.0055	0.0233	0.0225	0.0946	0.0378	0.0913	0.0414	0.0054
2	rs77626619	238299021	0.99	0.165458971998582	1.04	0.276253925711104	0.498211011791971	1.32987077614157	0.0081	0.0089	0.0763	0.0231	0.0481	0.0282	0.0256	0.0288	0.0043	0.0393	0.0405	0.1334	0.0069	0.0516	0.087	0.0241	0.0306	0.0063	0.0055	0.0233	0.0226	0.0946	0.0378	0.0914	0.0414	0.0055
2	rs1874573	238301184	0.99	0.165458971998582	1.04	0.276253925711104	0.503259192344815	1.35602757840894	0.0081	0.0089	0.0764	0.0231	0.0481	0.0282	0.0256	0.0288	0.0043	0.0393	0.0405	0.1335	0.0069	0.0516	0.087	0.0241	0.0306	0.0063	0.0055	0.0234	0.0226	0.0945	0.0377	0.0914	0.0414	0.0055
2	rs73093795	238304264	0.99	0.165458971998582	1.04	0.276253925711104	0.479684260481415	1.29172031148559	0.0081	0.0089	0.0764	0.0231	0.0481	0.0282	0.0256	0.0288	0.0044	0.0393	0.0405	0.1335	0.0069	0.0516	0.087	0.0241	0.0306	0.0063	0.0055	0.0233	0.0226	0.0946	0.0377	0.0914	0.0414	0.0055
2	rs2645780	238312274	0.99	0.165458971998582	1.04	0.276253925711104	0.39687670391386	1.18934394429939	0.0081	0.0089	0.0764	0.023	0.0481	0.0281	0.0256	0.0288	0.0044	0.0392	0.0405	0.1335	0.0068	0.0515	0.087	0.024	0.0306	0.0063	0.0054	0.0233	0.0226	0.0946	0.0378	0.0915	0.0414	0.0055
2	rs13431876	238316009	1	0.141401729381863	1.04	0.276253925711104	0.343300762717252	1.19182312112066	0.008	0.0088	0.0768	0.0226	0.0484	0.0275	0.0253	0.0284	0.0043	0.0387	0.0407	0.1343	0.0068	0.0512	0.0878	0.0236	0.0305	0.0061	0.0053	0.023	0.0227	0.0949	0.0376	0.0926	0.0414	0.0055
2	rs13407339	238316137	1	0.141401729381863	1.04	0.276253925711104	0.343248500434829	1.17316937923469	0.0081	0.0088	0.0769	0.0226	0.0484	0.0274	0.0252	0.0283	0.0043	0.0386	0.0407	0.1344	0.0068	0.0511	0.088	0.0237	0.0306	0.006	0.0052	0.0229	0.0227	0.0949	0.0375	0.093	0.0411	0.0056
2	rs78322598	238317120	1	0.141401729381863	1.04	0.276253925711104	0.250472774097458	0.811739000223831	0.0081	0.0086	0.0776	0.022	0.0488	0.0265	0.0249	0.0278	0.0041	0.0377	0.041	0.1354	0.0066	0.0509	0.0893	0.0229	0.0301	0.0058	0.0048	0.0228	0.0229	0.0953	0.0373	0.0949	0.0413	0.0055
2	rs75790370	238317820	1	0.141401729381863	1.04	0.276253925711104	0.250693741192344	0.806219923748871	0.0081	0.0086	0.0776	0.022	0.0488	0.0265	0.0249	0.0278	0.004	0.0377	0.041	0.1354	0.0066	0.0509	0.0893	0.0229	0.0301	0.0058	0.0048	0.0228	0.0229	0.0953	0.0373	0.095	0.0413	0.0055
2	rs80177963	238318494	1	0.141401729381863	1.04	0.276253925711104	0.252420945756828	0.819110106044624	0.0081	0.0086	0.0776	0.022	0.0488	0.0265	0.0248	0.0278	0.004	0.0377	0.041	0.1355	0.0066	0.0509	0.0893	0.0229	0.0301	0.0058	0.0047	0.0228	0.0229	0.0953	0.0373	0.095	0.0413	0.0055
2	rs72988103	238320002	1	0.141401729381863	1.04	0.276253925711104	0.264101280950748	0.812659619413335	0.0081	0.0086	0.0777	0.022	0.0488	0.0265	0.0248	0.0277	0.004	0.0377	0.0411	0.1356	0.0066	0.0509	0.0893	0.0228	0.0301	0.0058	0.0047	0.0228	0.0229	0.0953	0.0373	0.0951	0.0413	0.0055
2	rs78512368	238320039	1	0.141401729381863	1.04	0.276253925711104	0.265011682268337	0.817266013719194	0.0081	0.0086	0.0777	0.022	0.0488	0.0265	0.0248	0.0277	0.004	0.0377	0.0411	0.1356	0.0066	0.0509	0.0893	0.0228	0.0301	0.0058	0.0047	0.0228	0.0229	0.0953	0.0373	0.0951	0.0413	0.0055
2	rs2325812	238320780	1	0.141401729381863	1.04	0.276253925711104	0.295425214729393	1.01211849113318	0.0081	0.0086	0.0777	0.022	0.0488	0.0265	0.0248	0.0277	0.004	0.0377	0.0411	0.1356	0.0066	0.051	0.0894	0.0228	0.0301	0.0058	0.0047	0.0228	0.0229	0.0953	0.0373	0.0952	0.0413	0.0055
2	rs12692202	238321212	1	0.141401729381863	1.04	0.276253925711104	0.31688298271641	1.01821687517053	0.0081	0.0086	0.0778	0.022	0.0488	0.0265	0.0248	0.0277	0.004	0.0377	0.041	0.1358	0.0066	0.0509	0.0895	0.0228	0.0301	0.0058	0.0047	0.0228	0.0229	0.0954	0.0373	0.0952	0.0413	0.0055
2	rs10929233	238321687	1	0.141401729381863	1.05	0.24269399207398	0.310104401444295	1.0138830908215	0.0081	0.0086	0.0777	0.022	0.0488	0.0265	0.0248	0.0276	0.004	0.0377	0.041	0.1358	0.0066	0.0509	0.0896	0.0228	0.03	0.0058	0.0047	0.0228	0.0229	0.0954	0.0373	0.0953	0.0413	0.0055
2	rs114745614	238325700	1	0.141401729381863	1.05	0.24269399207398	0.237496059917024	0.860984880589317	0.0081	0.0085	0.0778	0.0219	0.0488	0.0264	0.0248	0.0275	0.004	0.0376	0.041	0.1359	0.0065	0.0508	0.0897	0.0228	0.03	0.0058	0.0046	0.0227	0.0229	0.0955	0.0373	0.0954	0.0414	0.0055
2	rs6753082	238331494	1.02	0.101174939294895	1.05	0.24269399207398	0.16083576172659	0.663056908744624	0.0081	0.0085	0.0786	0.021	0.0483	0.026	0.0242	0.0262	0.0038	0.0364	0.0414	0.1377	0.0059	0.05	0.0923	0.0223	0.0288	0.0055	0.0039	0.0221	0.0232	0.0975	0.0365	0.0975	0.0422	0.0056
2	rs958153	238332738	1.03	0.0846525390220556	1.05	0.24269399207398	0.142204201636266	0.47516098843506	0.0079	0.0086	0.0791	0.0208	0.0483	0.0256	0.0238	0.0258	0.0036	0.0359	0.0416	0.1382	0.0054	0.0496	0.0934	0.0221	0.0286	0.0054	0.0034	0.0219	0.0232	0.0986	0.0362	0.098	0.0429	0.0054
2	rs78842521	238332917	1.03	0.0846525390220556	1.05	0.24269399207398	0.139251812168798	0.372773127643343	0.0078	0.0086	0.079	0.0207	0.0483	0.0255	0.0237	0.0255	0.0036	0.0358	0.0416	0.1383	0.0053	0.0495	0.0937	0.0219	0.0286	0.0054	0.0034	0.0218	0.023	0.099	0.0361	0.0988	0.043	0.0053
2	rs6711202	238334742	1.03	0.0846525390220556	1.05	0.24269399207398	0.0958982169709053	0.248796669956362	0.0075	0.0085	0.0796	0.02	0.0485	0.0249	0.0232	0.0251	0.0034	0.0352	0.042	0.1389	0.0045	0.049	0.096	0.0216	0.0286	0.0054	0.0028	0.0214	0.0226	0.1003	0.0354	0.0998	0.0442	0.0047
2	rs72988121	238337627	1.03	0.0846525390220556	1.05	0.24269399207398	0.0966779865805845	0.248684452246424	0.0075	0.0085	0.0797	0.02	0.0485	0.0249	0.0232	0.0251	0.0034	0.0352	0.042	0.1389	0.0045	0.049	0.096	0.0216	0.0286	0.0054	0.0028	0.0214	0.0226	0.1003	0.0354	0.0998	0.0442	0.0047
2	rs13428622	238345406	1.03	0.0846525390220556	1.05	0.24269399207398	0.0941768286143402	0.269828313292017	0.0075	0.0085	0.0797	0.02	0.0485	0.0249	0.0232	0.0251	0.0034	0.0352	0.042	0.1389	0.0045	0.049	0.0961	0.0216	0.0286	0.0054	0.0028	0.0214	0.0226	0.1004	0.0354	0.0998	0.0442	0.0047
2	rs56109621	238351502	1.04	0.0702833737600549	1.05	0.24269399207398	0.077789967701889	0.131582166510464	0.0073	0.0082	0.0816	0.0196	0.0487	0.0237	0.0226	0.0247	0.0031	0.0349	0.0428	0.1397	0.0039	0.0485	0.0979	0.0207	0.0284	0.0049	0.0023	0.0206	0.0219	0.1024	0.0345	0.1006	0.0455	0.0041
2	rs13401926	238357432	1.04	0.0702833737600549	1.05	0.24269399207398	0.0781859233211693	0.103202680493299	0.0072	0.0081	0.0823	0.0195	0.0488	0.0232	0.0224	0.0246	0.003	0.0349	0.0431	0.14	0.0037	0.0483	0.0986	0.0203	0.0283	0.0048	0.0021	0.0203	0.0217	0.1033	0.0342	0.1008	0.046	0.0039
2	rs6431539	238360708	1.04	0.0702833737600549	1.05	0.24269399207398	0.0576623783616714	0.108097900011537	0.0072	0.0081	0.0826	0.0194	0.0487	0.0231	0.0223	0.0246	0.003	0.0349	0.0431	0.1401	0.0037	0.0483	0.0988	0.0202	0.0283	0.0047	0.0021	0.0203	0.0216	0.1035	0.0342	0.1008	0.0461	0.0039
2	rs73096987	238364442	1.04	0.0702833737600549	1.05	0.24269399207398	0.0617632838421111	0.103943731717175	0.0071	0.0081	0.0826	0.0194	0.0488	0.0231	0.0223	0.0245	0.0029	0.0349	0.0432	0.1401	0.0037	0.0483	0.0987	0.0202	0.0284	0.0047	0.0021	0.0203	0.0216	0.1035	0.0342	0.1009	0.0461	0.0038
2	rs7584330	238387228	1.04	0.0702833737600549	1.05	0.24269399207398	0.0584057247652288	0.122243402239021	0.007	0.0081	0.083	0.0192	0.049	0.023	0.0222	0.0244	0.0028	0.0348	0.0435	0.1401	0.0035	0.0483	0.0988	0.02	0.0283	0.0046	0.002	0.0203	0.0215	0.1042	0.034	0.1008	0.0465	0.0037
2	rs75500144	238388214	1.04	0.0702833737600549	1.05	0.24269399207398	0.0584421474544589	0.117455045604704	0.007	0.0081	0.0831	0.0192	0.049	0.023	0.0222	0.0244	0.0028	0.0348	0.0435	0.1401	0.0035	0.0483	0.0988	0.02	0.0283	0.0046	0.002	0.0203	0.0215	0.1042	0.034	0.1008	0.0465	0.0037
2	rs73098847	238389492	1.04	0.0702833737600549	1.05	0.24269399207398	0.0581693446029205	0.120930346404373	0.007	0.0081	0.0831	0.0192	0.049	0.0229	0.0222	0.0244	0.0028	0.0348	0.0435	0.1401	0.0035	0.0483	0.0989	0.02	0.0283	0.0044	0.002	0.0203	0.0215	0.1042	0.034	0.1008	0.0465	0.0037
2	rs7565264	238390686	1.04	0.0702833737600549	1.05	0.24269399207398	0.0585332701374889	0.125150796408133	0.007	0.0081	0.0831	0.0192	0.0491	0.0229	0.0222	0.0244	0.0028	0.0349	0.0435	0.1401	0.0035	0.0483	0.0989	0.02	0.0283	0.0044	0.002	0.0203	0.0214	0.1043	0.0341	0.1007	0.0466	0.0037
2	rs62186166	238395202	1.04	0.0702833737600549	1.05	0.24269399207398	0.0582238373767642	0.119448674213855	0.0071	0.0081	0.0832	0.0192	0.049	0.0229	0.0221	0.0244	0.0028	0.0349	0.0435	0.1401	0.0035	0.0483	0.0989	0.02	0.0283	0.0044	0.002	0.0203	0.0214	0.1043	0.0341	0.1007	0.0466	0.0037
2	rs73098863	238397461	1.04	0.0702833737600549	1.05	0.24269399207398	0.0574460092214449	0.116678387763124	0.0071	0.008	0.0832	0.0192	0.049	0.0228	0.0221	0.0245	0.0028	0.0349	0.0435	0.14	0.0034	0.0484	0.099	0.02	0.0283	0.0044	0.002	0.0203	0.0214	0.1043	0.0341	0.1008	0.0466	0.0037
2	rs72988130	238402622	1.04	0.0702833737600549	1.05	0.24269399207398	0.0460845909300385	0.110282765224137	0.007	0.008	0.0832	0.0191	0.0491	0.0227	0.022	0.0246	0.0027	0.0349	0.0436	0.14	0.0034	0.0484	0.0992	0.0199	0.0282	0.0043	0.002	0.0203	0.0213	0.1046	0.0341	0.1009	0.0468	0.0035
2	rs79235091	238403192	1.04	0.0702833737600549	1.05	0.24269399207398	0.0434659266929307	0.113762026395592	0.007	0.008	0.0832	0.0191	0.0491	0.0227	0.0219	0.0246	0.0027	0.0349	0.0436	0.14	0.0034	0.0484	0.0992	0.0199	0.0282	0.0043	0.002	0.0203	0.0212	0.1046	0.0341	0.1009	0.0468	0.0035
2	rs12692204	238405128	1.04	0.0702833737600549	1.05	0.24269399207398	0.0354271849400061	0.137032169980304	0.007	0.008	0.0832	0.0191	0.049	0.0226	0.0218	0.0247	0.0026	0.035	0.0437	0.1401	0.0033	0.0483	0.0995	0.0199	0.0281	0.0042	0.0019	0.0202	0.0211	0.1048	0.0341	0.1011	0.047	0.0033
2	rs35847523	238410068	1.04	0.0702833737600549	1.04	0.276253925711104	0.0292826922649981	0.129425089351059	0.0069	0.008	0.0831	0.0191	0.049	0.0225	0.0218	0.0247	0.0026	0.0351	0.0438	0.1402	0.0033	0.0482	0.0997	0.0198	0.0281	0.0041	0.0019	0.0202	0.021	0.1049	0.0342	0.1014	0.0471	0.0032
2	rs75393846	238416611	1.05	0.0578850268271129	1.04	0.276253925711104	0.029271351880685	0.129335498023477	0.0067	0.0081	0.0832	0.019	0.0488	0.0221	0.0215	0.0247	0.0024	0.0351	0.044	0.1403	0.0033	0.0481	0.1004	0.0195	0.028	0.0039	0.0019	0.0202	0.0209	0.1051	0.0343	0.1017	0.0473	0.0029
2	rs78512526	238421690	1.05	0.0578850268271129	1.04	0.276253925711104	0.0397454724141295	0.114018222871647	0.0065	0.0082	0.0832	0.019	0.0487	0.0215	0.0212	0.0248	0.0023	0.035	0.0443	0.1405	0.0032	0.0477	0.1014	0.0192	0.0281	0.0038	0.0019	0.0203	0.0209	0.1053	0.0343	0.1021	0.0476	0.0028
2	rs72988140	238425215	1.05	0.0578850268271129	1.04	0.276253925711104	0.0453586542858226	0.109692882487051	0.0063	0.0083	0.0831	0.019	0.0486	0.0213	0.0211	0.0248	0.0022	0.0349	0.0443	0.1405	0.0031	0.0475	0.1022	0.0191	0.028	0.0036	0.0019	0.0202	0.0209	0.1057	0.0343	0.1022	0.0477	0.0027
2	rs3751109	238427194	1.05	0.0578850268271129	1.04	0.276253925711104	0.0401115200276149	0.112824518922755	0.0063	0.0083	0.0832	0.019	0.0486	0.0212	0.0211	0.0248	0.0022	0.0349	0.0443	0.1405	0.0031	0.0475	0.1024	0.0191	0.028	0.0036	0.0019	0.0202	0.0209	0.1057	0.0343	0.1022	0.0478	0.0027
2	rs3751107	238427251	1.05	0.0578850268271129	1.04	0.276253925711104	0.0409937440147384	0.114788127157992	0.0063	0.0083	0.0832	0.019	0.0486	0.0212	0.0211	0.0248	0.0022	0.0349	0.0443	0.1405	0.0031	0.0475	0.1024	0.0191	0.028	0.0035	0.0019	0.0202	0.0209	0.1057	0.0343	0.1022	0.0478	0.0028
2	rs76519914	238429818	1.05	0.0578850268271129	1.04	0.276253925711104	0.0427241767170193	0.113591350677242	0.0063	0.0083	0.0831	0.0189	0.0485	0.021	0.021	0.0249	0.0022	0.0348	0.0446	0.1404	0.003	0.0475	0.1026	0.0189	0.0279	0.0035	0.0019	0.0202	0.0209	0.1058	0.0343	0.1022	0.0479	0.0028
2	rs76364880	238431435	1.05	0.0578850268271129	1.03	0.312927433563081	0.042488657054334	0.112824518922755	0.0063	0.0083	0.0831	0.0189	0.0486	0.021	0.021	0.0249	0.0022	0.0348	0.0447	0.1404	0.003	0.0475	0.1027	0.0189	0.0279	0.0035	0.002	0.0202	0.0209	0.1058	0.0343	0.1022	0.0478	0.0028
2	rs79330112	238433687	1.05	0.0578850268271129	1.03	0.312927433563081	0.0439903529569131	0.113250292166019	0.0063	0.0083	0.0831	0.0189	0.0486	0.021	0.021	0.0249	0.0022	0.0348	0.0447	0.1404	0.003	0.0474	0.1028	0.0189	0.0279	0.0034	0.002	0.0202	0.0209	0.1059	0.0343	0.1022	0.0478	0.0028
2	rs11883500	238434434	1.05	0.0578850268271129	1.03	0.312927433563081	0.044534248564268	0.112314398867816	0.0063	0.0083	0.0831	0.0189	0.0486	0.021	0.021	0.0249	0.0022	0.0348	0.0447	0.1404	0.003	0.0474	0.1028	0.0188	0.0279	0.0034	0.002	0.0202	0.0209	0.1059	0.0343	0.1022	0.0478	0.0028
2	rs2875755	238439313	1.05	0.0578850268271129	1.03	0.312927433563081	0.0375703871275341	0.114616867058012	0.0063	0.0084	0.0831	0.0188	0.0486	0.0209	0.021	0.025	0.0023	0.0347	0.0447	0.1404	0.003	0.0473	0.103	0.0188	0.0278	0.0034	0.002	0.0202	0.0208	0.106	0.0343	0.1023	0.0479	0.0029
2	rs13011946	238443025	1.05	0.0578850268271129	1.03	0.312927433563081	0.0393120441454567	0.110282765224137	0.0064	0.0084	0.0833	0.0188	0.0486	0.0209	0.0209	0.0251	0.0024	0.0347	0.0447	0.1403	0.003	0.0473	0.1028	0.0188	0.0278	0.0034	0.002	0.0202	0.0208	0.1058	0.0343	0.1022	0.0481	0.0029
2	rs2292884	238443226	1.05	0.0578850268271129	1.03	0.312927433563081	0.0370330743722878	0.108097900011537	0.0065	0.0084	0.0834	0.0188	0.0486	0.0208	0.0208	0.025	0.0024	0.0347	0.0444	0.1402	0.0031	0.0473	0.1028	0.0188	0.0278	0.0035	0.0021	0.0203	0.0209	0.1059	0.0343	0.1022	0.0481	0.0029
2	rs74970394	238443483	1.05	0.0578850268271129	1.03	0.312927433563081	0.0366468663157355	0.10551490772154	0.0065	0.0084	0.0834	0.0188	0.0486	0.0208	0.0207	0.0251	0.0024	0.0346	0.0444	0.1399	0.0031	0.0473	0.1029	0.0188	0.0278	0.0035	0.0021	0.0202	0.021	0.1059	0.0343	0.1022	0.0481	0.0029
2	rs12471827	238443509	1.05	0.0578850268271129	1.03	0.312927433563081	0.0368329613687632	0.1069284058188	0.0065	0.0084	0.0834	0.0188	0.0486	0.0208	0.0207	0.025	0.0024	0.0346	0.0444	0.1399	0.0031	0.0473	0.1029	0.0188	0.0278	0.0035	0.0021	0.0202	0.021	0.1059	0.0344	0.1022	0.0481	0.0029
2	rs13418586	238445593	1.05	0.0578850268271129	1.03	0.312927433563081	0.0397875908810484	0.100340444929132	0.0065	0.0084	0.0836	0.0188	0.0486	0.0209	0.0207	0.025	0.0025	0.0346	0.0444	0.1399	0.003	0.0473	0.1029	0.0188	0.0278	0.0035	0.0021	0.0202	0.021	0.106	0.0344	0.1022	0.0481	0.0029
2	rs116435931	238447964	1.05	0.0578850268271129	1.02	0.35283343175317	0.0493106230806062	0.0914732154460973	0.0065	0.0083	0.0838	0.0187	0.0487	0.0206	0.0201	0.0248	0.0025	0.0346	0.0445	0.1403	0.0032	0.0471	0.1032	0.0187	0.0275	0.0035	0.0021	0.0204	0.0207	0.1061	0.0345	0.1022	0.0483	0.0029
2	rs3817362	238449007	1.05	0.0578850268271129	1.02	0.35283343175317	0.0507055538505582	0.084980754784386	0.0065	0.0083	0.0841	0.0187	0.0488	0.0203	0.0195	0.0247	0.0025	0.0345	0.0445	0.1403	0.0033	0.0471	0.1036	0.0185	0.0272	0.0036	0.0022	0.0205	0.0205	0.1064	0.0345	0.1022	0.0484	0.0029
2	rs28418886	238451167	1.06	0.0472756964826134	1.02	0.35283343175317	0.0743910797522791	0.0793473405908469	0.0065	0.0083	0.0839	0.0185	0.0489	0.0201	0.0193	0.0246	0.0024	0.0342	0.0447	0.1402	0.0035	0.0469	0.104	0.0182	0.0274	0.0037	0.0023	0.0205	0.0204	0.1067	0.0344	0.1022	0.0487	0.0029
2	rs114851412	238454206	1.06	0.0472756964826134	1.02	0.35283343175317	0.10522562097957	0.0832365891098821	0.0066	0.0083	0.0836	0.0182	0.0491	0.0198	0.0189	0.0244	0.0024	0.0342	0.0447	0.1399	0.0037	0.0467	0.1045	0.018	0.0275	0.0039	0.0024	0.0205	0.0204	0.1071	0.0344	0.1023	0.0492	0.0029
2	rs73999109	238456609	1.06	0.0472756964826134	1.02	0.35283343175317	0.170803789597839	0.0725106983371063	0.0068	0.0083	0.0832	0.0179	0.0492	0.0193	0.0183	0.0244	0.0022	0.0342	0.0452	0.1394	0.0041	0.0463	0.1053	0.0177	0.0277	0.0041	0.0025	0.0205	0.0202	0.1076	0.0344	0.1024	0.0498	0.0027
2	rs68142312	238458762	1.05	0.0578850268271129	1.02	0.35283343175317	0.205254509167841	0.0618014129755543	0.0068	0.0083	0.083	0.0175	0.0489	0.0191	0.0179	0.0246	0.0022	0.0342	0.0453	0.139	0.0044	0.0458	0.1065	0.0175	0.0276	0.004	0.0026	0.0206	0.0201	0.1083	0.0343	0.1023	0.0503	0.0027
2	rs12467190	238463399	1.05	0.0578850268271129	1.02	0.35283343175317	0.195118004122875	0.0685591865461554	0.0068	0.0083	0.0833	0.0174	0.0489	0.019	0.0178	0.0247	0.0022	0.0341	0.0454	0.1387	0.0044	0.0456	0.1068	0.0174	0.0274	0.004	0.0026	0.0206	0.02	0.1085	0.0343	0.1024	0.0504	0.0026
2	rs72988188	238468081	1.05	0.0578850268271129	1.02	0.35283343175317	0.216292873136429	0.0629408148667153	0.0069	0.0083	0.0838	0.0171	0.0489	0.0189	0.0177	0.0248	0.0021	0.034	0.0455	0.1387	0.0045	0.0457	0.1071	0.0173	0.0274	0.004	0.0026	0.0206	0.0198	0.1085	0.0343	0.1022	0.0504	0.0026
2	rs80199337	238469723	1.04	0.0702833737600549	1.02	0.35283343175317	0.229000078636542	0.0634125350556216	0.0069	0.0084	0.084	0.0165	0.0489	0.0187	0.0174	0.0248	0.0021	0.034	0.0457	0.1387	0.0045	0.0456	0.1077	0.0171	0.0271	0.0041	0.0027	0.0206	0.0197	0.1088	0.0343	0.1024	0.0506	0.0026
2	rs79914766	238469824	1.04	0.0702833737600549	1.02	0.35283343175317	0.228285832151084	0.0645643175453428	0.0069	0.0084	0.084	0.0164	0.0489	0.0187	0.0174	0.0248	0.0021	0.034	0.0457	0.1387	0.0045	0.0456	0.1077	0.0171	0.0271	0.0041	0.0027	0.0206	0.0196	0.1088	0.0343	0.1025	0.0506	0.0026
2	rs74435104	238470990	1.04	0.0702833737600549	1.02	0.35283343175317	0.240942445304763	0.0783131756730499	0.007	0.0084	0.0844	0.0161	0.0489	0.0186	0.017	0.0248	0.0021	0.034	0.0457	0.1386	0.0045	0.0455	0.1078	0.017	0.027	0.0041	0.0027	0.0206	0.0195	0.1093	0.0342	0.1028	0.0507	0.0026
2	rs66963661	238471236	1.04	0.0702833737600549	1.02	0.35283343175317	0.240250976358245	0.0758974623512291	0.007	0.0084	0.0844	0.0161	0.0489	0.0186	0.0169	0.0248	0.0021	0.034	0.0457	0.1387	0.0045	0.0455	0.1077	0.017	0.027	0.0041	0.0027	0.0206	0.0195	0.1093	0.0342	0.1028	0.0507	0.0026
2	rs60560725	238472238	1.04	0.0702833737600549	1.02	0.35283343175317	0.254021047082627	0.0732259513449364	0.007	0.0084	0.0843	0.0161	0.049	0.0187	0.0169	0.0249	0.0021	0.034	0.0457	0.1385	0.0045	0.0455	0.1075	0.0169	0.027	0.0041	0.0027	0.0206	0.0195	0.1094	0.0343	0.103	0.0507	0.0026
2	rs75985632	238477391	1.04	0.0702833737600549	1.02	0.35283343175317	0.272078659578787	0.0715852094895178	0.007	0.0083	0.0845	0.0161	0.049	0.0187	0.0168	0.0249	0.002	0.0339	0.0457	0.1386	0.0045	0.0455	0.1074	0.0168	0.027	0.0039	0.0027	0.0206	0.0195	0.1097	0.0343	0.1031	0.0508	0.0026
2	rs72988200	238479033	1.04	0.0702833737600549	1.02	0.35283343175317	0.275277657781996	0.0730110712971125	0.007	0.0083	0.0847	0.0161	0.049	0.0187	0.0167	0.025	0.002	0.0339	0.0457	0.1387	0.0044	0.0455	0.1073	0.0168	0.0269	0.0039	0.0027	0.0206	0.0194	0.1099	0.0344	0.1031	0.0509	0.0026
2	rs2280289	238483729	1.04	0.0702833737600549	1.02	0.35283343175317	0.280748104677179	0.0738002367806995	0.0071	0.0081	0.0852	0.0161	0.049	0.0187	0.0165	0.0251	0.002	0.0338	0.0458	0.1389	0.0043	0.0455	0.1069	0.0166	0.0268	0.0036	0.0026	0.0206	0.0193	0.1104	0.0345	0.1032	0.051	0.0025
2	rs111491353	238483874	1.04	0.0702833737600549	1.01	0.39608418712213	0.282160105900319	0.0733693493488562	0.0071	0.0081	0.0852	0.0161	0.049	0.0187	0.0165	0.0251	0.002	0.0338	0.0458	0.1389	0.0043	0.0454	0.1069	0.0166	0.0268	0.0036	0.0026	0.0206	0.0193	0.1104	0.0345	0.1032	0.051	0.0025
2	rs12478282	238485713	1.04	0.0702833737600549	0.99	0.493036143459036	0.29037675109994	0.0706646464046577	0.0072	0.008	0.0855	0.0161	0.0489	0.0188	0.0165	0.0251	0.002	0.0337	0.0458	0.1389	0.0044	0.0452	0.1068	0.0167	0.0269	0.0036	0.0026	0.0206	0.0194	0.1105	0.0346	0.1031	0.0509	0.0024
2	rs77151212	238487257	1.04	0.0702833737600549	0.99	0.493036143459036	0.290520349073085	0.0728679626828336	0.0072	0.008	0.0855	0.0162	0.0489	0.0189	0.0166	0.0251	0.002	0.0337	0.0457	0.1388	0.0044	0.0452	0.1066	0.0167	0.027	0.0035	0.0026	0.0206	0.0194	0.1105	0.0346	0.103	0.0508	0.0024
2	rs6746529	238487353	1.04	0.0702833737600549	0.99	0.493036143459036	0.279246162131108	0.0721541595125049	0.0072	0.008	0.0855	0.0162	0.0489	0.0192	0.0166	0.0251	0.002	0.0337	0.0457	0.1389	0.0044	0.0452	0.1067	0.0168	0.027	0.0035	0.0025	0.0206	0.0193	0.1105	0.0346	0.1028	0.0508	0.0024
2	rs114432085	238492107	1.04	0.0702833737600549	0.99	0.493036143459036	0.377644360495832	0.0775045018373055	0.0072	0.0078	0.085	0.0161	0.0487	0.0192	0.0164	0.025	0.0019	0.0334	0.0459	0.1392	0.0044	0.0453	0.1073	0.0166	0.0272	0.0035	0.0025	0.0205	0.0192	0.1106	0.0348	0.1026	0.051	0.0024
2	rs3751112	238494742	1.04	0.0702833737600549	0.99	0.493036143459036	0.426334369597734	0.0730110712971125	0.0072	0.0078	0.0848	0.0161	0.0486	0.0192	0.0164	0.025	0.0019	0.0333	0.0459	0.1394	0.0045	0.045	0.1074	0.0165	0.0273	0.0034	0.0025	0.0208	0.0192	0.1112	0.0349	0.1025	0.0511	0.0023
2	rs12616673	238498038	1.04	0.0702833737600549	0.99	0.493036143459036	0.43136574333206	0.077798168634899	0.0073	0.0078	0.0849	0.0163	0.0485	0.0192	0.0164	0.0251	0.0019	0.0333	0.0459	0.1388	0.0045	0.045	0.1072	0.0165	0.0274	0.0034	0.0024	0.0209	0.0192	0.1113	0.035	0.1024	0.0512	0.0024
2	rs6760287	238498996	1.04	0.0702833737600549	0.99	0.493036143459036	0.433715884259797	0.077798168634899	0.0073	0.0078	0.0849	0.0162	0.0484	0.0192	0.0164	0.0251	0.0019	0.0333	0.0459	0.1389	0.0045	0.0449	0.1073	0.0165	0.0274	0.0034	0.0024	0.0209	0.0192	0.1113	0.035	0.1024	0.0512	0.0024
2	rs78523256	238499528	1.04	0.0702833737600549	0.99	0.493036143459036	0.45496987605046	0.077211288840029	0.0072	0.0078	0.0849	0.0162	0.0486	0.0192	0.0164	0.0251	0.0018	0.0333	0.0459	0.1389	0.0045	0.0449	0.1073	0.0164	0.0274	0.0034	0.0024	0.0209	0.0192	0.1113	0.035	0.1024	0.0513	0.0024
2	rs6742869	238499998	1.04	0.0702833737600549	0.99	0.493036143459036	0.505855852480586	0.072939502508463	0.0072	0.0077	0.0849	0.0161	0.0485	0.0191	0.0165	0.0249	0.0019	0.0331	0.046	0.139	0.0046	0.045	0.1073	0.0163	0.0275	0.0033	0.0024	0.0209	0.0192	0.1113	0.0351	0.1024	0.0513	0.0024
2	rs6431549	238501376	1.04	0.0702833737600549	0.99	0.493036143459036	0.496072944093901	0.0681412792066994	0.0071	0.0077	0.0851	0.0162	0.0483	0.0193	0.0168	0.0252	0.0019	0.0328	0.0461	0.1391	0.0047	0.0451	0.1069	0.0165	0.0277	0.0034	0.0024	0.0208	0.0193	0.1112	0.0351	0.1015	0.0513	0.0024
2	rs6751457	238502381	1.03	0.0846525390220556	0.99	0.493036143459036	0.583775414984942	0.0424531539189916	0.0073	0.0073	0.0862	0.0165	0.0479	0.0201	0.0177	0.0251	0.0021	0.0329	0.0464	0.1402	0.0047	0.0441	0.1043	0.0162	0.0289	0.0041	0.0023	0.0204	0.018	0.1111	0.0348	0.1011	0.0517	0.0026
2	rs10929236	238502591	1.02	0.101174939294895	0.98	0.546929419532092	0.545832639992197	0.0340267784546026	0.0073	0.0071	0.086	0.0163	0.0478	0.0201	0.0178	0.0251	0.0021	0.033	0.0467	0.1412	0.0045	0.0437	0.1049	0.016	0.029	0.0044	0.0023	0.0202	0.0175	0.1118	0.0345	0.1008	0.0512	0.0025
2	rs13392999	238502987	1.02	0.101174939294895	0.98	0.546929419532092	0.439855802110771	0.0183233797119681	0.0075	0.0069	0.0874	0.016	0.0469	0.02	0.0181	0.0253	0.0022	0.0329	0.0463	0.1436	0.0042	0.0431	0.1058	0.0155	0.0286	0.0045	0.0023	0.0201	0.017	0.1126	0.0343	0.1002	0.0506	0.0025
2	rs75477617	238503561	1.02	0.101174939294895	0.98	0.546929419532092	0.40621792982287	0.00877685467833528	0.0076	0.0068	0.0874	0.0158	0.0462	0.0202	0.0185	0.0252	0.0022	0.0328	0.0457	0.1454	0.0039	0.0425	0.1075	0.0155	0.0287	0.0046	0.0023	0.0197	0.0166	0.1129	0.0339	0.1001	0.0499	0.0024
2	rs12464142	238505096	1.02	0.101174939294895	0.98	0.546929419532092	0.394797009350411	0.00802891816174692	0.0077	0.0067	0.0874	0.0157	0.046	0.0203	0.0186	0.0251	0.0022	0.0328	0.0455	0.1459	0.0037	0.0424	0.1081	0.0155	0.0287	0.0046	0.0023	0.0196	0.0164	0.1129	0.0338	0.1	0.0498	0.0024
2	rs11894280	238509759	1.02	0.101174939294895	0.98	0.546929419532092	0.389984415374969	0.00391630693271097	0.0077	0.0067	0.0879	0.0158	0.0455	0.0197	0.0185	0.0252	0.0022	0.0327	0.0452	0.1469	0.0034	0.0423	0.1094	0.0153	0.0287	0.0047	0.0022	0.0186	0.0157	0.1131	0.0338	0.1008	0.0499	0.0024
2	rs73087642	238510898	1.01	0.120031835070186	0.98	0.546929419532092	0.386977794081604	0.00383076358338138	0.0077	0.0067	0.0878	0.0159	0.0454	0.0198	0.0184	0.0253	0.0023	0.0327	0.0451	0.147	0.0034	0.0422	0.1095	0.0152	0.0286	0.0047	0.0022	0.0187	0.0157	0.1131	0.0338	0.1007	0.0499	0.0024
2	rs4619553	238512217	1.01	0.120031835070186	0.99	0.493036143459036	0.383429642189473	0.00384779053540982	0.0078	0.0067	0.0878	0.0159	0.0453	0.0198	0.0184	0.0254	0.0023	0.0327	0.045	0.1471	0.0033	0.0421	0.1097	0.0151	0.0286	0.0048	0.0022	0.0187	0.0156	0.1132	0.0338	0.1004	0.0502	0.0024
2	rs7587481	238515084	1.01	0.120031835070186	0.99	0.493036143459036	0.390486662700519	0.00324493877663223	0.0078	0.0067	0.0877	0.016	0.0452	0.0198	0.0185	0.0255	0.0025	0.0327	0.0448	0.1469	0.0032	0.042	0.1099	0.0151	0.0286	0.0048	0.0023	0.0187	0.0154	0.1132	0.0336	0.1006	0.0504	0.0024
2	rs13384601	238522813	1.01	0.120031835070186	0.99	0.493036143459036	0.411129912965421	0.00260024479403566	0.0077	0.0068	0.0879	0.0161	0.045	0.0198	0.0185	0.0254	0.0025	0.0329	0.0446	0.1471	0.0031	0.0418	0.1103	0.0149	0.0289	0.0048	0.0023	0.0186	0.0154	0.113	0.0332	0.1013	0.0502	0.0023
2	rs114011447	238525915	1.01	0.120031835070186	1	0.442785362986439	0.413711908821071	0.00224309770566993	0.0077	0.0068	0.0881	0.0161	0.045	0.0197	0.0186	0.0254	0.0025	0.0328	0.0445	0.147	0.0031	0.0418	0.1107	0.0148	0.0289	0.0048	0.0023	0.0186	0.0153	0.1132	0.0331	0.1014	0.0501	0.0023
2	rs12464179	238526480	1.01	0.120031835070186	1	0.442785362986439	0.408042190590581	0.00220520544184607	0.0077	0.0068	0.0881	0.0161	0.045	0.0197	0.0186	0.0254	0.0025	0.0328	0.0445	0.1469	0.003	0.0418	0.1107	0.0149	0.0289	0.0048	0.0023	0.0186	0.0153	0.1132	0.0331	0.1014	0.0501	0.0023
2	rs75415533	238526542	1.01	0.120031835070186	1	0.442785362986439	0.40224165097406	0.00226855755860148	0.0077	0.0068	0.0882	0.016	0.045	0.0197	0.0186	0.0254	0.0024	0.0328	0.0445	0.1469	0.003	0.0418	0.1107	0.0149	0.0289	0.0048	0.0023	0.0186	0.0153	0.1132	0.0331	0.1014	0.0501	0.0023
2	rs77427498	238540246	1.01	0.120031835070186	1	0.442785362986439	0.423597047646922	0.00226855755860148	0.0078	0.0069	0.0883	0.0161	0.0449	0.0197	0.0187	0.0253	0.0024	0.0328	0.0445	0.1469	0.0029	0.0417	0.1105	0.0148	0.0289	0.0048	0.0023	0.0187	0.0153	0.1133	0.033	0.1013	0.0501	0.0023
2	rs112395880	238541264	1.02	0.101174939294895	1	0.442785362986439	0.421158346827269	0.00225580778728023	0.0078	0.0069	0.0882	0.0161	0.0449	0.0197	0.0187	0.0254	0.0024	0.0328	0.0445	0.1469	0.0029	0.0417	0.1105	0.0148	0.0289	0.0048	0.0023	0.0187	0.0153	0.1134	0.033	0.1013	0.0501	0.0023
2	rs11675453	238548299	1.02	0.101174939294895	1	0.442785362986439	0.4357184720904	0.0023329023023404	0.0078	0.0069	0.0884	0.0162	0.0449	0.0197	0.0188	0.0254	0.0024	0.0329	0.0445	0.1468	0.0029	0.0416	0.1102	0.0148	0.029	0.0048	0.0023	0.0187	0.0154	0.1135	0.033	0.1012	0.0501	0.0023
2	rs114768057	238548775	1.02	0.101174939294895	1	0.442785362986439	0.45322470451805	0.00228134703520558	0.0078	0.0069	0.0883	0.0161	0.0449	0.0197	0.0188	0.0254	0.0024	0.0328	0.0444	0.1469	0.0028	0.0416	0.1103	0.0148	0.029	0.0048	0.0023	0.0187	0.0153	0.1138	0.033	0.1013	0.0501	0.0023
2	rs7576996	238549357	1.02	0.101174939294895	0.99	0.493036143459036	0.451782912088207	0.00221779654878092	0.0078	0.0069	0.0882	0.0161	0.0449	0.0196	0.0188	0.0253	0.0023	0.0328	0.0443	0.1469	0.0028	0.0416	0.1103	0.0147	0.0291	0.0047	0.0022	0.0187	0.0153	0.1142	0.033	0.1015	0.05	0.0022
2	rs11895665	238552973	1.02	0.101174939294895	0.99	0.493036143459036	0.497141424952995	0.0023329023023404	0.0079	0.0069	0.088	0.0162	0.0449	0.0196	0.0188	0.025	0.0022	0.0328	0.0436	0.1478	0.0027	0.0416	0.11	0.0147	0.0292	0.0045	0.0022	0.0188	0.0156	0.115	0.0327	0.102	0.0497	0.002
2	rs115522175	238554681	1.02	0.101174939294895	0.98	0.546929419532092	0.501994855649219	0.00242465617915284	0.0079	0.0069	0.088	0.0163	0.0449	0.0196	0.0188	0.025	0.0022	0.0328	0.0436	0.1477	0.0026	0.0416	0.11	0.0147	0.0292	0.0045	0.0021	0.0188	0.0156	0.1151	0.0327	0.102	0.0496	0.0019
2	rs28719981	238557070	1.02	0.101174939294895	0.98	0.546929419532092	0.508840390859	0.0028112617016533	0.0079	0.0069	0.0881	0.0164	0.0448	0.0196	0.0188	0.025	0.0022	0.0328	0.0435	0.1476	0.0026	0.0416	0.11	0.0148	0.0293	0.0043	0.0021	0.019	0.0158	0.1151	0.0327	0.1022	0.0495	0.0018
2	rs2029770	238561249	1.02	0.101174939294895	0.98	0.546929419532092	0.513939776882835	0.00307643884819816	0.0079	0.007	0.0881	0.0164	0.0448	0.0196	0.0189	0.0249	0.0022	0.0329	0.0434	0.1475	0.0026	0.0416	0.1101	0.0148	0.0293	0.0043	0.0021	0.019	0.0158	0.1152	0.0326	0.1023	0.0494	0.0017
2	rs77070298	238566281	1.02	0.101174939294895	0.98	0.546929419532092	0.507632862608073	0.00330742745780026	0.0079	0.007	0.088	0.0165	0.0447	0.0196	0.019	0.0249	0.0023	0.0329	0.0433	0.1473	0.0026	0.0415	0.11	0.0148	0.0293	0.0042	0.0021	0.019	0.0159	0.1152	0.0326	0.1023	0.0494	0.0018
2	rs11897149	238568940	1.02	0.101174939294895	0.98	0.546929419532092	0.513556479685319	0.00366273941643366	0.0079	0.007	0.088	0.0165	0.0447	0.0196	0.0191	0.0249	0.0023	0.0329	0.0433	0.1473	0.0026	0.0415	0.11	0.0148	0.0293	0.0042	0.0021	0.0191	0.0159	0.1153	0.0326	0.1023	0.0494	0.0018
2	rs76145051	238569169	1.02	0.101174939294895	0.98	0.546929419532092	0.516242428117567	0.00402030801237633	0.0079	0.007	0.088	0.0165	0.0447	0.0196	0.0191	0.0249	0.0023	0.0329	0.0433	0.1473	0.0026	0.0415	0.11	0.0148	0.0293	0.0042	0.0021	0.0191	0.0159	0.1152	0.0326	0.1023	0.0494	0.0018
2	rs6431554	238577233	1.02	0.101174939294895	0.98	0.546929419532092	0.495507725707765	0.00584260433449458	0.0081	0.0071	0.0883	0.0168	0.0439	0.0198	0.0197	0.0249	0.002	0.0324	0.0427	0.148	0.0024	0.0419	0.1086	0.0153	0.0299	0.0034	0.0021	0.0197	0.0162	0.116	0.0318	0.1024	0.0489	0.0018
2	rs7607559	238578307	1.02	0.101174939294895	0.98	0.546929419532092	0.505919265704716	0.00580004494164779	0.0081	0.0073	0.0882	0.0168	0.0438	0.0199	0.0197	0.025	0.002	0.0324	0.0426	0.148	0.0024	0.0419	0.1086	0.0153	0.0299	0.0033	0.0022	0.0198	0.0162	0.1161	0.0316	0.1025	0.0489	0.0018
2	rs6725051	238582301	1.02	0.101174939294895	0.98	0.546929419532092	0.500227349956626	0.00618901724744817	0.0081	0.0074	0.0882	0.0169	0.0436	0.0199	0.0198	0.025	0.002	0.0324	0.0425	0.148	0.0025	0.0418	0.1086	0.0154	0.03	0.0032	0.0022	0.02	0.0162	0.1161	0.0314	0.1027	0.0489	0.0018
2	rs7588573	238590702	1.02	0.101174939294895	0.98	0.546929419532092	0.496072944093901	0.00729159452439102	0.0081	0.0074	0.0886	0.0169	0.0435	0.02	0.0199	0.025	0.002	0.0321	0.0424	0.1482	0.0025	0.0419	0.108	0.0154	0.03	0.003	0.0022	0.0201	0.0164	0.1161	0.0314	0.1027	0.0487	0.0019
2	rs74922901	238591299	1.02	0.101174939294895	0.98	0.546929419532092	0.501489548494578	0.00682064294683829	0.0081	0.0074	0.0886	0.0169	0.0435	0.02	0.0199	0.025	0.002	0.0321	0.0423	0.1482	0.0025	0.0419	0.108	0.0154	0.03	0.003	0.0022	0.0201	0.0164	0.1161	0.0314	0.1027	0.0487	0.0019
2	rs34757503	238594058	1.01	0.120031835070186	1	0.442785362986439	0.503512242846627	0.0104337750864536	0.0081	0.0074	0.089	0.0169	0.0434	0.0199	0.02	0.025	0.0019	0.032	0.0422	0.1482	0.0025	0.0419	0.108	0.0155	0.03	0.0029	0.0022	0.0201	0.0165	0.1161	0.0314	0.1026	0.0486	0.0019
2	rs78176700	238607452	1.01	0.120031835070186	1	0.442785362986439	0.495382163749335	0.00906958857596834	0.008	0.0075	0.0904	0.0168	0.0431	0.0199	0.0202	0.0251	0.0018	0.0317	0.042	0.1485	0.0026	0.0418	0.1076	0.0158	0.03	0.0027	0.0022	0.0202	0.0164	0.1161	0.0313	0.1025	0.0484	0.0019
2	rs55752611	238608955	1.01	0.120031835070186	1	0.442785362986439	0.496889918170251	0.00893591239370115	0.008	0.0075	0.0905	0.0168	0.0431	0.0198	0.0202	0.0251	0.0018	0.0317	0.042	0.1485	0.0026	0.0417	0.1076	0.0158	0.03	0.0027	0.0022	0.0202	0.0164	0.1161	0.0313	0.1025	0.0484	0.0019
2	rs3769100	238610563	1.01	0.120031835070186	0.99	0.493036143459036	0.488499877148258	0.00901599507375519	0.008	0.0075	0.0906	0.0168	0.0431	0.0197	0.0202	0.0252	0.0018	0.0317	0.042	0.1486	0.0026	0.0417	0.1076	0.0158	0.03	0.0026	0.0022	0.0202	0.0164	0.1161	0.0313	0.1025	0.0484	0.0019
2	rs55793316	238620979	1.01	0.120031835070186	0.99	0.493036143459036	0.517908509527276	0.0114984464347352	0.0081	0.0075	0.091	0.0169	0.0431	0.0197	0.0202	0.0252	0.0017	0.0317	0.042	0.1484	0.0026	0.0412	0.1076	0.0158	0.0301	0.0026	0.0022	0.0202	0.0165	0.1161	0.0313	0.1025	0.0484	0.0018
2	rs56398222	238624789	1.01	0.120031835070186	0.99	0.493036143459036	0.533083212296874	0.0140857206986194	0.008	0.0074	0.0912	0.017	0.043	0.0198	0.0203	0.0253	0.0017	0.0317	0.042	0.1483	0.0026	0.0412	0.1076	0.0159	0.0302	0.0026	0.0022	0.0202	0.0166	0.1161	0.0313	0.1022	0.0484	0.0018
2	rs75915375	238626664	1.01	0.120031835070186	0.98	0.546929419532092	0.529448214713355	0.0137520216307888	0.008	0.0074	0.0913	0.017	0.043	0.0198	0.0203	0.0253	0.0017	0.0317	0.0419	0.1483	0.0026	0.0413	0.1076	0.0159	0.0302	0.0025	0.0022	0.0202	0.0166	0.116	0.0312	0.1022	0.0484	0.0018
2	rs112250859	238629930	1.01	0.120031835070186	0.98	0.546929419532092	0.524662941049529	0.0144914406697681	0.008	0.0074	0.0913	0.0171	0.043	0.0198	0.0203	0.0253	0.0016	0.0317	0.0419	0.1482	0.0026	0.0413	0.1075	0.0159	0.0302	0.0025	0.0022	0.0202	0.0166	0.116	0.0312	0.1022	0.0484	0.0018
2	rs1565853	238630236	1.01	0.120031835070186	0.98	0.546929419532092	0.522728850856346	0.0150066731474359	0.008	0.0074	0.0913	0.0171	0.043	0.0198	0.0203	0.0253	0.0016	0.0317	0.0419	0.1482	0.0026	0.0413	0.1075	0.0159	0.0302	0.0025	0.0022	0.0202	0.0166	0.116	0.0312	0.1022	0.0484	0.0018
2	rs45578339	238631222	1.01	0.120031835070186	0.98	0.546929419532092	0.528347068865601	0.0150066731474359	0.008	0.0074	0.0913	0.0171	0.0429	0.0197	0.0203	0.0253	0.0016	0.0317	0.0419	0.1482	0.0026	0.0413	0.1076	0.0159	0.0302	0.0025	0.0022	0.0202	0.0166	0.116	0.0312	0.1022	0.0485	0.0018
2	rs78597540	238634509	1.01	0.120031835070186	0.98	0.546929419532092	0.628223948221406	0.0196458742101853	0.0081	0.0073	0.0912	0.0172	0.0424	0.0195	0.0206	0.0253	0.0015	0.0317	0.0409	0.1496	0.0026	0.0419	0.1071	0.0159	0.0304	0.0024	0.0023	0.0202	0.0166	0.1168	0.0309	0.102	0.0483	0.0018
2	rs74855009	238638083	1.01	0.120031835070186	0.99	0.493036143459036	0.683171545668231	0.0208906907801202	0.0081	0.0072	0.0915	0.0173	0.042	0.0191	0.0212	0.0252	0.0014	0.0318	0.0402	0.1503	0.0025	0.0424	0.1065	0.0159	0.0306	0.0023	0.0022	0.0203	0.0167	0.117	0.0306	0.1021	0.048	0.0018
2	rs11685399	238643262	1.01	0.120031835070186	0.99	0.493036143459036	0.667074338656632	0.0185534930673427	0.0082	0.0073	0.0915	0.0173	0.0419	0.019	0.0212	0.0251	0.0015	0.0318	0.0401	0.1503	0.0027	0.0425	0.1064	0.0159	0.0306	0.0023	0.0023	0.0203	0.0167	0.117	0.0306	0.1021	0.048	0.0018
2	rs56245924	238643840	1.01	0.120031835070186	0.99	0.493036143459036	0.661890771713379	0.0187463260199467	0.0082	0.0073	0.0915	0.0173	0.0419	0.019	0.0212	0.0251	0.0015	0.0318	0.0401	0.1503	0.0027	0.0425	0.1064	0.0159	0.0306	0.0023	0.0023	0.0202	0.0167	0.117	0.0306	0.1021	0.048	0.0018
2	rs56141914	238644523	1.01	0.120031835070186	0.99	0.493036143459036	0.677859281320259	0.0186690759947514	0.0082	0.0073	0.0915	0.0173	0.0419	0.0191	0.0213	0.0251	0.0015	0.0318	0.04	0.1503	0.0027	0.0425	0.1064	0.016	0.0307	0.0023	0.0023	0.0202	0.0166	0.117	0.0306	0.1021	0.048	0.0018
2	rs3820809	238645035	1.01	0.120031835070186	0.99	0.493036143459036	0.672348508573319	0.0180946713218615	0.0082	0.0073	0.0915	0.0173	0.0419	0.019	0.0213	0.0251	0.0015	0.0318	0.04	0.1504	0.0027	0.0425	0.1063	0.016	0.0307	0.0023	0.0023	0.0202	0.0166	0.117	0.0306	0.1021	0.048	0.0019
2	rs72983194	238646008	1.01	0.120031835070186	0.99	0.493036143459036	0.684922106455446	0.0189012931176396	0.0082	0.0073	0.0914	0.0174	0.0419	0.019	0.0213	0.0251	0.0015	0.0318	0.04	0.1503	0.0027	0.0425	0.1063	0.016	0.0307	0.0023	0.0023	0.0202	0.0167	0.1171	0.0305	0.1021	0.048	0.0019
2	rs55912241	238652130	1	0.141401729381863	0.99	0.493036143459036	0.797777776458079	0.0193306592881804	0.0083	0.0074	0.0914	0.0177	0.0417	0.0191	0.0216	0.0252	0.0015	0.0319	0.0394	0.1495	0.003	0.0432	0.104	0.0161	0.0311	0.0022	0.0025	0.0206	0.0173	0.1172	0.0301	0.1025	0.0476	0.0022
2	rs3754720	238654460	1	0.141401729381863	0.99	0.493036143459036	0.809286818980681	0.0196854503854044	0.0083	0.0074	0.0914	0.0177	0.0417	0.0192	0.0216	0.0252	0.0015	0.032	0.0394	0.1495	0.003	0.0432	0.1039	0.0162	0.0311	0.0022	0.0025	0.0206	0.0173	0.1172	0.0301	0.1025	0.0476	0.0023
2	rs75485211	238655164	1	0.141401729381863	0.99	0.493036143459036	0.815186132554834	0.0196854503854044	0.0083	0.0074	0.0914	0.0177	0.0417	0.0192	0.0216	0.0252	0.0015	0.032	0.0394	0.1495	0.003	0.0432	0.1038	0.0162	0.0311	0.0022	0.0025	0.0206	0.0174	0.1172	0.0301	0.1025	0.0476	0.0023
2	rs56147814	238658722	1	0.141401729381863	0.99	0.493036143459036	0.832676322473242	0.0194485742272833	0.0083	0.0074	0.0914	0.0177	0.0417	0.0191	0.0216	0.0252	0.0015	0.032	0.0393	0.1494	0.003	0.0432	0.1037	0.0162	0.0311	0.0021	0.0025	0.0206	0.0174	0.1172	0.0301	0.1025	0.0475	0.0023
2	rs3213869	238668783	1	0.141401729381863	0.99	0.493036143459036	0.856028495080797	0.0194092304747214	0.0083	0.0074	0.0913	0.0177	0.0417	0.0191	0.0217	0.0252	0.0015	0.032	0.0393	0.1493	0.0031	0.0436	0.1033	0.0162	0.0312	0.0021	0.0026	0.0207	0.0175	0.1172	0.03	0.1024	0.0475	0.0024
2	rs734388	238671117	1	0.141401729381863	0.99	0.493036143459036	0.837372521537125	0.0185534930673427	0.0083	0.0075	0.0913	0.0177	0.0418	0.0191	0.0217	0.0252	0.0015	0.0321	0.0393	0.1492	0.0031	0.0437	0.1032	0.0161	0.0312	0.0021	0.0026	0.0207	0.0175	0.1172	0.03	0.1024	0.0475	0.0024
2	rs7609062	238671889	1	0.141401729381863	0.99	0.493036143459036	0.837213143549964	0.0182851640271501	0.0083	0.0075	0.0913	0.0177	0.0418	0.0191	0.0217	0.0252	0.0015	0.0321	0.0392	0.1492	0.0031	0.0437	0.1032	0.0161	0.0312	0.0021	0.0026	0.0207	0.0175	0.1173	0.03	0.1025	0.0475	0.0024
2	rs3739040	238672290	1	0.141401729381863	0.99	0.493036143459036	0.838488530230465	0.0182469873782177	0.0083	0.0075	0.0912	0.0177	0.0418	0.0191	0.0217	0.0252	0.0015	0.0321	0.0392	0.1492	0.0031	0.0437	0.1032	0.0161	0.0312	0.0021	0.0026	0.0207	0.0175	0.1173	0.03	0.1025	0.0475	0.0024
2	rs11680012	238672425	1	0.141401729381863	0.99	0.493036143459036	0.844158052117147	0.0174916657731638	0.0083	0.0075	0.0912	0.0177	0.0418	0.0191	0.0217	0.0252	0.0015	0.0321	0.0392	0.1492	0.0032	0.0438	0.1032	0.0161	0.0312	0.0021	0.0026	0.0207	0.0176	0.1173	0.03	0.1025	0.0475	0.0024
2	rs3739038	238672703	1	0.141401729381863	0.99	0.493036143459036	0.852251186280649	0.0166059957971695	0.0083	0.0075	0.0912	0.0177	0.0418	0.0191	0.0216	0.0252	0.0015	0.0321	0.0392	0.1492	0.0032	0.0438	0.1032	0.0161	0.0311	0.0021	0.0026	0.0207	0.0176	0.1173	0.03	0.1025	0.0474	0.0024
2	rs9808552	238686702	0.99	0.165458971998582	0.99	0.493036143459036	0.757259016854387	0.0109299673986953	0.0083	0.0075	0.0911	0.0179	0.0419	0.0186	0.0217	0.0252	0.0015	0.0322	0.0393	0.1489	0.0035	0.0442	0.1022	0.0162	0.0305	0.0024	0.0028	0.021	0.0177	0.1166	0.0298	0.1028	0.0478	0.0027
2	rs60023357	238687893	0.99	0.165458971998582	0.99	0.493036143459036	0.770201824252991	0.010261460376375	0.0083	0.0075	0.0913	0.0179	0.0419	0.0185	0.0217	0.0252	0.0015	0.0322	0.0396	0.149	0.0035	0.0442	0.1022	0.0162	0.0305	0.0024	0.0028	0.021	0.0177	0.1166	0.0297	0.1027	0.0476	0.0027
2	rs6742292	238689431	0.99	0.165458971998582	0.99	0.493036143459036	0.755809907504896	0.00934001547333486	0.0083	0.0075	0.0914	0.0179	0.0419	0.0185	0.0217	0.0251	0.0015	0.0321	0.04	0.149	0.0035	0.0442	0.1021	0.0162	0.0305	0.0025	0.0029	0.021	0.0176	0.1166	0.0296	0.1026	0.0475	0.0028
2	rs11686141	238689558	0.99	0.165458971998582	0.99	0.493036143459036	0.755352546549244	0.00936728350879615	0.0083	0.0075	0.0914	0.0179	0.0418	0.0185	0.0217	0.0251	0.0015	0.0321	0.04	0.149	0.0035	0.0442	0.1021	0.0162	0.0305	0.0025	0.0029	0.021	0.0176	0.1166	0.0296	0.1026	0.0475	0.0028
2	rs79596712	238690399	0.99	0.165458971998582	0.99	0.493036143459036	0.757182717647364	0.0092856022847993	0.0083	0.0075	0.0914	0.0179	0.0418	0.0185	0.0217	0.0251	0.0015	0.0321	0.04	0.149	0.0035	0.0442	0.1021	0.0162	0.0305	0.0025	0.0029	0.021	0.0176	0.1166	0.0296	0.1026	0.0475	0.0028
2	rs1151800	238694547	0.99	0.165458971998582	0.99	0.493036143459036	0.756877554473398	0.00966993397630557	0.0083	0.0075	0.0914	0.0179	0.0419	0.0185	0.0217	0.0251	0.0015	0.032	0.0401	0.149	0.0035	0.0442	0.102	0.0162	0.0305	0.0025	0.0029	0.021	0.0176	0.1166	0.0296	0.1026	0.0475	0.0028
2	rs75558669	238710382	0.99	0.165458971998582	0.99	0.493036143459036	0.770048095257505	0.00875048868656048	0.0083	0.0075	0.0913	0.0179	0.042	0.0185	0.0216	0.0251	0.0016	0.0321	0.0402	0.149	0.0035	0.0443	0.1017	0.0162	0.0306	0.0026	0.0029	0.021	0.0176	0.1165	0.0296	0.1026	0.0474	0.0028
2	rs11676396	238712175	0.99	0.165458971998582	0.99	0.493036143459036	0.769663831301231	0.00859315483207594	0.0083	0.0075	0.0913	0.0179	0.042	0.0185	0.0216	0.0251	0.0016	0.0321	0.0402	0.149	0.0035	0.0443	0.1016	0.0162	0.0306	0.0026	0.0029	0.021	0.0176	0.1165	0.0296	0.1026	0.0474	0.0028
2	rs74461423	238718368	0.99	0.165458971998582	0.99	0.493036143459036	0.743503800942749	0.0079535186904546	0.0082	0.0076	0.0906	0.0178	0.0421	0.0186	0.0214	0.0251	0.0016	0.0326	0.0401	0.1485	0.0036	0.0445	0.1016	0.0162	0.0306	0.0027	0.0029	0.0212	0.0176	0.1164	0.0293	0.1029	0.0474	0.003
2	rs61372812	238724892	0.99	0.165458971998582	1.01	0.39608418712213	0.727458923301896	0.00753325145155703	0.0082	0.0077	0.0902	0.0178	0.0422	0.0187	0.0214	0.0251	0.0017	0.0328	0.04	0.1483	0.0037	0.0447	0.1016	0.0162	0.0307	0.0027	0.003	0.0213	0.0177	0.1163	0.029	0.1032	0.0473	0.0032
2	rs72991078	238732864	0.99	0.165458971998582	1.01	0.39608418712213	0.739194990806658	0.00768022255884735	0.0082	0.0077	0.0901	0.0178	0.0422	0.0188	0.0214	0.0251	0.0017	0.0329	0.0398	0.1483	0.0037	0.0449	0.1013	0.0162	0.0306	0.0028	0.003	0.0213	0.0177	0.1163	0.029	0.1032	0.0472	0.0032
2	rs74272433	238733633	0.99	0.165458971998582	1.01	0.39608418712213	0.743125394430332	0.0078038307002075	0.0083	0.0078	0.09	0.0178	0.0421	0.0188	0.0214	0.0252	0.0017	0.0329	0.0398	0.1483	0.0037	0.045	0.1012	0.0162	0.0306	0.0028	0.003	0.0214	0.0177	0.1163	0.029	0.1031	0.0472	0.0032
2	rs919974	238738488	0.99	0.165458971998582	1.01	0.39608418712213	0.759473157204063	0.00820628987940411	0.0083	0.0078	0.0901	0.0178	0.0421	0.0188	0.0214	0.0252	0.0017	0.0329	0.0398	0.1482	0.0037	0.045	0.1012	0.0162	0.0306	0.0028	0.0031	0.0214	0.0178	0.1163	0.029	0.1031	0.0471	0.0032
2	rs1198819	238746880	0.99	0.165458971998582	1	0.442785362986439	0.796295410082659	0.0079535186904546	0.0083	0.0078	0.0901	0.0178	0.0421	0.0188	0.0215	0.0252	0.0017	0.0328	0.0398	0.1481	0.0037	0.045	0.1012	0.0162	0.0307	0.0027	0.0031	0.0214	0.0178	0.1163	0.0289	0.1032	0.0471	0.0033
2	rs1198820	238752088	0.99	0.165458971998582	1	0.442785362986439	0.823001413567427	0.00782867581540536	0.0083	0.0077	0.0901	0.0178	0.0421	0.0188	0.0215	0.0252	0.0017	0.0328	0.0398	0.148	0.0037	0.045	0.1011	0.0163	0.0308	0.0027	0.0031	0.0214	0.0178	0.1161	0.0289	0.1032	0.0471	0.0033
2	rs1198823	238760118	0.99	0.165458971998582	1	0.442785362986439	0.825613616734306	0.0084114672849878	0.0085	0.0081	0.0904	0.0178	0.0416	0.0187	0.0203	0.0259	0.0019	0.0342	0.0401	0.1467	0.0041	0.046	0.0993	0.0168	0.0301	0.0028	0.0034	0.0215	0.0188	0.1149	0.0284	0.1027	0.0474	0.0037
2	rs1198824	238761377	0.98	0.192372589028169	1	0.442785362986439	0.805050743984463	0.0124573857972826	0.0087	0.0083	0.0907	0.0176	0.0414	0.0189	0.0199	0.0263	0.0019	0.0348	0.0405	0.1462	0.0043	0.0463	0.098	0.0171	0.0295	0.0028	0.0033	0.0215	0.0192	0.1149	0.0281	0.1024	0.0475	0.0039
2	rs3754705	238766131	0.97	0.222305343836028	1	0.442785362986439	0.994413006679622	0.0161716706283746	0.0086	0.0088	0.0913	0.0175	0.0401	0.0193	0.0192	0.0263	0.0017	0.0353	0.041	0.1458	0.0046	0.0468	0.0964	0.0176	0.0284	0.0027	0.0033	0.0216	0.0198	0.1163	0.0279	0.1022	0.0473	0.0043
2	rs56131445	238772183	0.96	0.255413023536062	1	0.442785362986439	0.986633207205028	0.019764718839607	0.0086	0.0091	0.0916	0.0176	0.0399	0.0193	0.0191	0.0265	0.0016	0.0354	0.0413	0.1452	0.0047	0.0472	0.0956	0.0177	0.028	0.0026	0.0033	0.0216	0.0199	0.1167	0.0277	0.1028	0.047	0.0042
2	rs3769045	238772536	0.96	0.255413023536062	1	0.442785362986439	0.992016558447985	0.0278961102155838	0.0086	0.0091	0.0915	0.0176	0.0398	0.0193	0.0192	0.0265	0.0016	0.0354	0.0414	0.1452	0.0047	0.0472	0.0955	0.0177	0.0279	0.0026	0.0034	0.0216	0.02	0.1167	0.0277	0.1028	0.0469	0.0042
2	rs10172504	238774130	0.96	0.255413023536062	0.99	0.493036143459036	1.05570014274663	0.0500445081939425	0.0086	0.0091	0.0918	0.0176	0.0396	0.0192	0.0191	0.0264	0.0016	0.0354	0.0413	0.1452	0.0047	0.0474	0.0955	0.0177	0.0279	0.0027	0.0034	0.0217	0.02	0.1166	0.0276	0.1032	0.0469	0.0043
2	rs76587622	238779232	0.96	0.255413023536062	0.99	0.493036143459036	1.12123924310039	0.0381886055427762	0.0085	0.0092	0.0921	0.0176	0.0394	0.0196	0.019	0.0266	0.0015	0.0356	0.0414	0.145	0.0046	0.0473	0.0948	0.018	0.0278	0.0026	0.0033	0.0216	0.0203	0.1168	0.0276	0.1035	0.0467	0.0042
2	rs77182426	238780143	0.96	0.255413023536062	0.99	0.493036143459036	1.09156054279742	0.0255588208873387	0.0085	0.0091	0.0921	0.0177	0.0393	0.0196	0.0189	0.0266	0.0015	0.0356	0.0413	0.1451	0.0045	0.0473	0.0946	0.018	0.0278	0.0027	0.0033	0.0217	0.0204	0.1168	0.0275	0.1035	0.0467	0.0042
2	rs73090613	238781352	0.96	0.255413023536062	0.99	0.493036143459036	1.0938733326936	0.0240109040340978	0.0085	0.0091	0.0922	0.0177	0.0393	0.0196	0.0189	0.0266	0.0015	0.0356	0.0412	0.1452	0.0046	0.0472	0.0944	0.0181	0.0278	0.0027	0.0033	0.0216	0.0205	0.1168	0.0275	0.1036	0.0466	0.0041
2	rs3820797	238784293	0.96	0.255413023536062	0.99	0.493036143459036	1.04013023035604	0.0198044110998332	0.0084	0.009	0.0928	0.0178	0.0393	0.0199	0.0188	0.0266	0.0015	0.0356	0.0412	0.1453	0.0047	0.0471	0.0942	0.0183	0.0278	0.0027	0.0033	0.0215	0.0208	0.1166	0.0273	0.1033	0.0468	0.004
2	rs73090695	238785459	0.96	0.255413023536062	0.99	0.493036143459036	1.04982860807503	0.0184382608912496	0.0084	0.0092	0.0928	0.0179	0.0393	0.02	0.0188	0.0266	0.0015	0.0358	0.0416	0.1453	0.0047	0.047	0.0941	0.0183	0.0278	0.0027	0.0033	0.0215	0.0208	0.1165	0.0272	0.1027	0.0468	0.0041
2	rs6722961	238789195	0.96	0.255413023536062	0.99	0.493036143459036	0.853295263358726	0.019056882455571	0.0083	0.0092	0.0927	0.0178	0.0395	0.0201	0.0187	0.0267	0.0015	0.036	0.0418	0.1457	0.0046	0.0471	0.0938	0.0184	0.0277	0.0027	0.0032	0.0214	0.0208	0.1164	0.027	0.1026	0.0467	0.0039
2	rs73092517	238790798	0.96	0.255413023536062	0.99	0.493036143459036	0.761613630466662	0.0150760480584709	0.0084	0.0092	0.0926	0.018	0.0397	0.0203	0.0187	0.0268	0.0015	0.0361	0.0418	0.1456	0.0046	0.0471	0.0939	0.0186	0.0275	0.0027	0.0032	0.0213	0.0208	0.1164	0.0271	0.1022	0.0466	0.0039
2	rs1198826	238793068	0.96	0.255413023536062	0.99	0.493036143459036	0.685579084432592	0.0140186605367931	0.0085	0.0093	0.0923	0.018	0.0397	0.0203	0.0188	0.0269	0.0015	0.0361	0.0419	0.1454	0.0045	0.0472	0.0938	0.0187	0.0274	0.0029	0.0032	0.0213	0.0209	0.1166	0.027	0.1018	0.0468	0.0037
2	rs186220	238796653	0.96	0.255413023536062	0.99	0.493036143459036	0.612177091430059	0.0142878612642874	0.0086	0.0094	0.0917	0.018	0.0402	0.0206	0.0186	0.027	0.0015	0.0365	0.0423	0.1445	0.0045	0.0474	0.0936	0.0186	0.0271	0.0028	0.0034	0.0211	0.021	0.1168	0.0273	0.1018	0.0467	0.0036
2	rs302676	238797809	0.96	0.255413023536062	0.99	0.493036143459036	0.541043097316185	0.0139851904949278	0.0085	0.0094	0.0916	0.018	0.0402	0.0206	0.0186	0.0271	0.0015	0.0365	0.0424	0.1445	0.0045	0.0474	0.0936	0.0187	0.027	0.0028	0.0032	0.021	0.0211	0.1168	0.0273	0.1016	0.0467	0.0036
2	rs73094308	238799565	0.96	0.255413023536062	0.99	0.493036143459036	0.510303973136994	0.0167520334009652	0.0085	0.0094	0.0915	0.0179	0.0402	0.0207	0.0186	0.0271	0.0016	0.0367	0.0426	0.1443	0.0045	0.0476	0.0934	0.0188	0.0268	0.003	0.0033	0.0208	0.0213	0.1168	0.0272	0.1014	0.0466	0.0036
2	rs7578855	238801297	0.96	0.255413023536062	0.99	0.493036143459036	0.465083526411249	0.0177166181015904	0.0085	0.0094	0.0915	0.0179	0.0402	0.0208	0.0186	0.0271	0.0016	0.0368	0.0427	0.1442	0.0045	0.0477	0.0932	0.019	0.0268	0.0031	0.0032	0.0208	0.0215	0.1167	0.0271	0.1011	0.0464	0.0036
2	rs6760549	238802299	0.96	0.255413023536062	0.99	0.493036143459036	0.408556001784293	0.0214237149968602	0.0085	0.0094	0.0913	0.0179	0.0403	0.021	0.0186	0.027	0.0016	0.037	0.0428	0.1437	0.0042	0.0477	0.0936	0.0191	0.0267	0.0032	0.0032	0.0208	0.0216	0.1163	0.0272	0.1013	0.0462	0.0036
2	rs7603692	238804345	0.96	0.255413023536062	0.99	0.493036143459036	0.312687097702785	0.0191739824496588	0.0084	0.0095	0.091	0.0177	0.0405	0.0209	0.0183	0.0268	0.0017	0.0376	0.0431	0.1429	0.0042	0.0479	0.0938	0.0194	0.0265	0.0033	0.0032	0.0209	0.0216	0.1156	0.0272	0.1026	0.0459	0.0035
2	rs4663269	238806370	0.96	0.255413023536062	0.99	0.493036143459036	0.282160105900319	0.0213824830985977	0.0083	0.0095	0.091	0.0175	0.0409	0.0209	0.0183	0.0268	0.0017	0.0376	0.0431	0.1428	0.0042	0.048	0.094	0.0193	0.0263	0.0033	0.0032	0.0209	0.0217	0.1153	0.0271	0.1026	0.046	0.0036
2	rs1867935	238809915	0.96	0.255413023536062	0.99	0.493036143459036	0.261606444642056	0.0319538013725012	0.0083	0.0095	0.0915	0.0174	0.0411	0.021	0.0183	0.0267	0.0018	0.0375	0.0432	0.1425	0.0042	0.0479	0.0946	0.0193	0.0261	0.0034	0.0032	0.0207	0.0217	0.1148	0.0271	0.1028	0.0458	0.0036
2	rs13410675	238814679	0.96	0.255413023536062	0.99	0.493036143459036	0.0674440088078658	0.042283217594939	0.0083	0.0101	0.0916	0.018	0.0426	0.0217	0.0185	0.0261	0.0024	0.0378	0.0433	0.1406	0.0038	0.048	0.0925	0.0199	0.0247	0.0029	0.0026	0.0206	0.0214	0.1155	0.026	0.1081	0.0434	0.0033
2	rs35641938	238814996	0.96	0.255413023536062	0.99	0.493036143459036	0.0478780551944674	0.0296999361896832	0.0083	0.0101	0.0917	0.018	0.0425	0.0217	0.0185	0.0261	0.0028	0.0377	0.0433	0.1406	0.0038	0.048	0.0927	0.0199	0.0247	0.0033	0.0026	0.0205	0.0214	0.1153	0.026	0.1078	0.0433	0.0033
2	rs10199956	238816588	0.96	0.255413023536062	0.99	0.493036143459036	0.0594128484368138	0.0266009526377615	0.0083	0.0102	0.0919	0.018	0.0426	0.0216	0.0182	0.0261	0.0028	0.0378	0.0431	0.141	0.0038	0.048	0.0928	0.0199	0.0247	0.0032	0.0026	0.0205	0.0214	0.1152	0.026	0.1078	0.0431	0.0032
2	rs72981925	238816889	0.96	0.255413023536062	1.02	0.35283343175317	0.0598929239748906	0.0378648650249688	0.0083	0.0102	0.0918	0.018	0.0426	0.0216	0.0183	0.026	0.0028	0.0378	0.0431	0.141	0.0038	0.048	0.0929	0.0199	0.0247	0.0032	0.0026	0.0205	0.0213	0.1153	0.0259	0.1078	0.0432	0.0032
2	rs77586865	238817760	0.95	0.291843936447983	1.01	0.39608418712213	0.0504574822136892	0.032353566009896	0.0083	0.0101	0.0918	0.018	0.0426	0.0216	0.0183	0.026	0.0028	0.0379	0.043	0.141	0.0037	0.0482	0.0932	0.0198	0.0246	0.0032	0.0026	0.0205	0.0212	0.1155	0.0259	0.1078	0.0433	0.0032
2	rs10192044	238818570	0.95	0.291843936447983	1	0.442785362986439	0.0433466600557118	0.0285072563271457	0.0083	0.0101	0.0917	0.018	0.0425	0.0215	0.0185	0.026	0.0028	0.0381	0.043	0.141	0.0036	0.0482	0.0931	0.0198	0.0246	0.0032	0.0026	0.0205	0.0211	0.1158	0.0259	0.1078	0.0434	0.0031
2	rs10206848	238818775	0.95	0.291843936447983	1	0.442785362986439	0.0421370457713161	0.0271986725655142	0.0083	0.0101	0.0916	0.018	0.0425	0.0215	0.0185	0.0259	0.0028	0.0381	0.043	0.141	0.0036	0.0482	0.0931	0.0198	0.0246	0.0032	0.0026	0.0205	0.0211	0.1158	0.0259	0.1078	0.0436	0.0031
2	rs10185142	238822331	0.95	0.291843936447983	1	0.442785362986439	0.0291129118766915	0.0250229323162157	0.0083	0.01	0.0911	0.0177	0.0424	0.0214	0.0187	0.0256	0.0028	0.0387	0.0433	0.1406	0.0036	0.048	0.0936	0.0196	0.0242	0.0032	0.0026	0.0204	0.0209	0.1162	0.0258	0.1085	0.0442	0.003
2	rs6729271	238825809	0.94	0.331738599837001	1	0.442785362986439	0.0303044527783692	0.0153551385752214	0.0084	0.0099	0.0907	0.0177	0.0423	0.0214	0.0187	0.0254	0.0028	0.0385	0.0434	0.1405	0.0036	0.0479	0.0939	0.0195	0.0242	0.0032	0.0026	0.0204	0.0208	0.1166	0.0259	0.1087	0.0444	0.003
2	rs6738488	238829613	0.94	0.331738599837001	1	0.442785362986439	0.0339709508759161	0.0148339325755074	0.0084	0.0098	0.0904	0.0178	0.0421	0.0215	0.0187	0.0252	0.0028	0.0385	0.0435	0.1407	0.0036	0.0477	0.0937	0.0198	0.0243	0.0032	0.0026	0.0203	0.0209	0.117	0.0259	0.1091	0.0443	0.0029
2	rs80167884	238829650	0.94	0.331738599837001	1	0.442785362986439	0.0336322671092737	0.0166424460716305	0.0084	0.0098	0.0903	0.0179	0.0421	0.0215	0.0187	0.0252	0.0028	0.0385	0.0435	0.1407	0.0036	0.0477	0.0937	0.0199	0.0243	0.0032	0.0026	0.0203	0.0209	0.117	0.0258	0.1089	0.0443	0.0029
2	rs34197316	238830572	0.94	0.331738599837001	1	0.442785362986439	0.0377461684950384	0.0169354667876429	0.0085	0.0098	0.09	0.0179	0.0421	0.0216	0.0188	0.0251	0.0028	0.0385	0.0435	0.1408	0.0035	0.0478	0.0937	0.02	0.0244	0.0031	0.0026	0.0204	0.021	0.1169	0.0258	0.109	0.0442	0.0029
2	rs73094376	238831173	0.94	0.331738599837001	1	0.442785362986439	0.0385373526441768	0.0170459991428332	0.0085	0.0097	0.09	0.018	0.0422	0.0217	0.0189	0.0251	0.0028	0.0386	0.0435	0.1408	0.0035	0.0478	0.0936	0.02	0.0244	0.0031	0.0026	0.0203	0.021	0.1167	0.0258	0.1091	0.0441	0.0029
2	rs13027473	238834521	0.94	0.331738599837001	1	0.442785362986439	0.0461311935253122	0.0142878612642874	0.0085	0.0096	0.0904	0.0182	0.0422	0.0218	0.0189	0.025	0.0027	0.0384	0.0437	0.141	0.0035	0.0476	0.0938	0.0202	0.0245	0.0028	0.0025	0.0203	0.0211	0.1168	0.0257	0.109	0.044	0.0027
2	rs12615320	238836140	0.94	0.331738599837001	1	0.442785362986439	0.0582238373767642	0.0101189868557896	0.0085	0.0096	0.0905	0.0182	0.0422	0.0218	0.019	0.0251	0.0027	0.0384	0.0438	0.141	0.0036	0.0475	0.0935	0.0202	0.0245	0.0026	0.0024	0.0203	0.0211	0.117	0.0257	0.1089	0.044	0.0027
2	rs72981953	238836288	0.94	0.331738599837001	1	0.442785362986439	0.0585332701374889	0.0100906146204947	0.0085	0.0096	0.0905	0.0182	0.0422	0.0218	0.019	0.0251	0.0027	0.0384	0.0438	0.1409	0.0036	0.0475	0.0935	0.0202	0.0245	0.0026	0.0024	0.0203	0.0211	0.117	0.0257	0.1089	0.044	0.0027
2	rs28646173	238837571	0.94	0.331738599837001	1	0.442785362986439	0.0603569509569754	0.0104337750864536	0.0085	0.0096	0.0905	0.0183	0.0422	0.0218	0.019	0.025	0.0027	0.0384	0.0438	0.1409	0.0036	0.0474	0.0935	0.0202	0.0245	0.0026	0.0024	0.0203	0.0211	0.1172	0.0255	0.109	0.044	0.0026
2	rs77032045	238842039	0.94	0.331738599837001	1	0.442785362986439	0.0482615562747403	0.0100906146204947	0.0085	0.0096	0.0902	0.0182	0.0424	0.0219	0.0189	0.0251	0.0027	0.0384	0.0438	0.1411	0.0036	0.0472	0.0937	0.02	0.0242	0.0026	0.0024	0.0202	0.0209	0.1176	0.0255	0.1095	0.0437	0.0026
2	rs11684244	238842969	0.94	0.331738599837001	1	0.442785362986439	0.0467085923535774	0.0110484281145663	0.0085	0.0096	0.0901	0.0181	0.0424	0.0219	0.0189	0.025	0.0027	0.0384	0.0438	0.1411	0.0036	0.0471	0.0936	0.02	0.0242	0.0026	0.0024	0.0202	0.0209	0.1176	0.0255	0.1097	0.0437	0.0026
2	rs34743088	238843192	0.94	0.331738599837001	1	0.442785362986439	0.0460069910177673	0.0163519484473983	0.0085	0.0096	0.0901	0.0181	0.0424	0.0219	0.0189	0.025	0.0027	0.0384	0.0439	0.1411	0.0036	0.0471	0.0936	0.02	0.0241	0.0026	0.0024	0.0202	0.0209	0.1177	0.0255	0.1097	0.0436	0.0026
2	rs1446926	238850459	0.93	0.375229593708928	1	0.442785362986439	0.0725917060660666	0.00931278839725393	0.0091	0.0094	0.0875	0.0179	0.0431	0.023	0.0179	0.0242	0.0024	0.0378	0.0442	0.1408	0.0041	0.046	0.0962	0.0194	0.0231	0.0027	0.0026	0.0191	0.0193	0.123	0.0247	0.113	0.0418	0.0024
2	rs62194467	238850465	0.93	0.375229593708928	1	0.442785362986439	0.0725917060660666	0.00925845714018799	0.0091	0.0094	0.0875	0.0179	0.0431	0.023	0.0179	0.0242	0.0024	0.0378	0.0442	0.1408	0.0041	0.046	0.0962	0.0194	0.0231	0.0027	0.0026	0.0191	0.0193	0.1231	0.0247	0.113	0.0418	0.0024
2	rs11688385	238850642	0.93	0.375229593708928	1	0.442785362986439	0.0667656216722402	0.011197418758282	0.0091	0.0094	0.0876	0.0178	0.0432	0.023	0.0178	0.0241	0.0023	0.0378	0.0441	0.1408	0.004	0.0459	0.0961	0.0194	0.023	0.0027	0.0026	0.0191	0.0193	0.1232	0.0247	0.1132	0.0417	0.0024
2	rs7602700	238863518	0.93	0.375229593708928	1	0.442785362986439	0.103059393851501	0.0112873007321108	0.0103	0.0087	0.0886	0.0172	0.0434	0.0222	0.0171	0.0233	0.002	0.0373	0.0446	0.1396	0.0039	0.0442	0.0988	0.0186	0.0226	0.0029	0.0026	0.019	0.0183	0.1269	0.0246	0.1147	0.0407	0.0022
2	rs116808972	238871402	0.92	0.422441555019286	1	0.442785362986439	0.124277003201083	0.0163881225194082	0.0107	0.0085	0.0887	0.0167	0.0433	0.0219	0.0167	0.0233	0.002	0.0373	0.0449	0.1396	0.0039	0.0443	0.1001	0.0182	0.0224	0.003	0.0027	0.0188	0.018	0.1281	0.0242	0.1149	0.0403	0.0023
2	rs11695970	238871684	0.92	0.422441555019286	1	0.442785362986439	0.124159224848823	0.0158496618750186	0.0107	0.0085	0.0887	0.0167	0.0433	0.0219	0.0167	0.0233	0.002	0.0373	0.0449	0.1396	0.0039	0.0443	0.1001	0.0182	0.0224	0.003	0.0027	0.0188	0.018	0.1281	0.0242	0.115	0.0403	0.0023
2	rs62194508	238877409	0.92	0.422441555019286	1	0.442785362986439	0.120946920900456	0.0225937199050502	0.0108	0.0085	0.0888	0.0166	0.0433	0.0218	0.0167	0.0233	0.002	0.0372	0.0448	0.1395	0.0039	0.0443	0.1002	0.0181	0.0223	0.003	0.0027	0.0187	0.018	0.1282	0.0242	0.115	0.0404	0.0023
2	rs113373881	238890959	0.92	0.422441555019286	1	0.442785362986439	0.120599590572218	0.0167520334009652	0.0108	0.0085	0.089	0.0166	0.0433	0.0218	0.0167	0.0233	0.002	0.0371	0.0447	0.1394	0.0039	0.0443	0.1002	0.0181	0.0222	0.003	0.0027	0.0188	0.018	0.1283	0.0241	0.1152	0.0404	0.0023
2	rs74381265	238893402	0.92	0.422441555019286	1	0.442785362986439	0.120599590572218	0.0166789357694632	0.0108	0.0085	0.089	0.0166	0.0433	0.0218	0.0167	0.0233	0.002	0.0371	0.0447	0.1394	0.0039	0.0443	0.1002	0.0181	0.0222	0.003	0.0027	0.0188	0.018	0.1283	0.0241	0.1152	0.0404	0.0023
2	rs76165377	238912626	0.92	0.422441555019286	1	0.442785362986439	0.120888990157562	0.0171198840365831	0.0108	0.0085	0.089	0.0167	0.0433	0.0218	0.0167	0.0233	0.002	0.0371	0.0447	0.1395	0.0039	0.0443	0.1001	0.0181	0.0222	0.003	0.0027	0.0187	0.018	0.1284	0.0241	0.1153	0.0403	0.0023
2	rs113627235	238912890	0.92	0.422441555019286	1	0.442785362986439	0.120888990157562	0.0171568854544644	0.0108	0.0085	0.089	0.0167	0.0433	0.0218	0.0167	0.0233	0.002	0.0371	0.0447	0.1395	0.0039	0.0443	0.1001	0.0181	0.0222	0.003	0.0027	0.0187	0.018	0.1284	0.0241	0.1153	0.0403	0.0023
2	rs11678650	238929350	0.92	0.422441555019286	1	0.442785362986439	0.122050825134845	0.0092856022847993	0.0107	0.0084	0.0892	0.0167	0.0433	0.0218	0.0167	0.0233	0.0019	0.0369	0.0447	0.1397	0.0039	0.0441	0.1003	0.0181	0.0221	0.003	0.0026	0.0188	0.0181	0.1286	0.0241	0.1157	0.0399	0.0023
2	rs115227879	238929599	0.92	0.422441555019286	0.99	0.493036143459036	0.122021696617249	0.00942194244073991	0.0107	0.0084	0.0892	0.0167	0.0433	0.0218	0.0167	0.0233	0.0019	0.0369	0.0447	0.1397	0.0039	0.0441	0.1004	0.0181	0.0221	0.003	0.0026	0.0188	0.0181	0.1286	0.0241	0.1157	0.0399	0.0023
2	rs80029919	238932515	0.92	0.422441555019286	0.99	0.493036143459036	0.121701562694319	0.0092042897712291	0.0107	0.0084	0.0893	0.0167	0.0433	0.0218	0.0167	0.0233	0.0019	0.0369	0.0447	0.1397	0.0039	0.0441	0.1004	0.0181	0.0221	0.003	0.0026	0.0188	0.0181	0.1286	0.0241	0.1157	0.0399	0.0023
2	rs7560931	238933920	0.92	0.422441555019286	0.99	0.493036143459036	0.12234234348891	0.00790345809078708	0.0107	0.0084	0.0893	0.0166	0.0433	0.0218	0.0167	0.0232	0.0019	0.0369	0.0447	0.1397	0.0039	0.0441	0.1004	0.018	0.0221	0.003	0.0026	0.0188	0.0181	0.1287	0.0241	0.1158	0.0399	0.0023
2	rs4663279	238941905	0.92	0.422441555019286	0.99	0.493036143459036	0.121992572338899	0.00696019720309229	0.0107	0.0084	0.0893	0.0166	0.0432	0.0218	0.0167	0.0232	0.0019	0.0369	0.0447	0.1397	0.0039	0.044	0.1004	0.018	0.022	0.003	0.0025	0.0188	0.0181	0.1286	0.0241	0.1158	0.0399	0.0022
2	rs116671531	238952633	0.92	0.422441555019286	0.99	0.493036143459036	0.105518346392681	0.00486667048531874	0.0107	0.0084	0.0894	0.0166	0.0431	0.0217	0.0166	0.0236	0.0019	0.0369	0.0447	0.1396	0.0039	0.044	0.1006	0.0181	0.022	0.0029	0.0025	0.0188	0.0181	0.1286	0.0241	0.116	0.0402	0.0022
2	rs821495	238956582	0.92	0.422441555019286	0.99	0.493036143459036	0.102980673048959	0.00459988669159516	0.0107	0.0084	0.0894	0.0166	0.043	0.0217	0.0166	0.0237	0.0019	0.0369	0.0447	0.1395	0.0039	0.044	0.1006	0.0181	0.022	0.0029	0.0025	0.0188	0.018	0.1286	0.0242	0.116	0.0402	0.0022
2	rs72979069	238964462	0.92	0.422441555019286	0.99	0.493036143459036	0.0999655087162427	0.00432298097597732	0.0107	0.0084	0.0894	0.0166	0.043	0.0216	0.0166	0.0237	0.0019	0.0368	0.0447	0.1395	0.0039	0.044	0.1007	0.018	0.022	0.0029	0.0024	0.0188	0.018	0.1286	0.0241	0.1161	0.0402	0.0022
2	rs843975	238967565	0.92	0.422441555019286	0.99	0.493036143459036	0.098836440370932	0.00416126763765552	0.0107	0.0084	0.0894	0.0166	0.043	0.0216	0.0166	0.0238	0.0019	0.0368	0.0447	0.1395	0.0039	0.044	0.1008	0.018	0.022	0.0029	0.0024	0.0188	0.018	0.1286	0.0241	0.1161	0.0403	0.0022
2	rs7597367	238973062	0.92	0.422441555019286	0.99	0.493036143459036	0.0953472377449878	0.00421480322475834	0.0107	0.0083	0.0894	0.0166	0.0429	0.0216	0.0165	0.0239	0.0018	0.0368	0.0447	0.1394	0.0039	0.0439	0.1008	0.0181	0.022	0.0029	0.0024	0.0188	0.0179	0.1286	0.0241	0.1162	0.0403	0.0022
2	rs13002901	238973703	0.92	0.422441555019286	0.99	0.493036143459036	0.0961744553373844	0.00389911653175431	0.0107	0.0083	0.0895	0.0166	0.0429	0.0216	0.0165	0.0239	0.0018	0.0368	0.0447	0.1394	0.0039	0.0439	0.1008	0.0181	0.022	0.0029	0.0024	0.0188	0.0179	0.1286	0.0241	0.1162	0.0403	0.0022
2	rs3210400	238990388	0.92	0.422441555019286	0.99	0.493036143459036	0.0972844050465592	0.00498347366020009	0.0108	0.0083	0.0897	0.0166	0.0428	0.0215	0.0164	0.024	0.0018	0.0369	0.0447	0.1393	0.0039	0.0439	0.1009	0.0181	0.0219	0.0029	0.0024	0.0188	0.0179	0.1285	0.0241	0.1161	0.0403	0.0022
2	rs2278742	238991796	0.92	0.422441555019286	1	0.442785362986439	0.0998368012203978	0.00504243072538959	0.0108	0.0083	0.0898	0.0166	0.0428	0.0214	0.0164	0.024	0.0018	0.0369	0.0447	0.1393	0.0039	0.0439	0.1009	0.0181	0.0219	0.0029	0.0024	0.0188	0.0178	0.1285	0.0241	0.1163	0.0403	0.0022
2	rs1374386	238997956	0.92	0.422441555019286	1	0.442785362986439	0.103033149419624	0.0059497243751927	0.0108	0.0083	0.0899	0.0166	0.0428	0.0214	0.0163	0.024	0.0018	0.0369	0.0447	0.1394	0.0039	0.0439	0.1008	0.0181	0.0219	0.0029	0.0024	0.0188	0.0178	0.1284	0.0241	0.1163	0.0403	0.0022
2	rs1128552	238999883	0.92	0.422441555019286	1	0.442785362986439	0.102091122353659	0.0078038307002075	0.0108	0.0083	0.0899	0.0166	0.0428	0.0214	0.0163	0.024	0.0018	0.0369	0.0447	0.1393	0.0039	0.0439	0.1008	0.0181	0.0219	0.0029	0.0024	0.0188	0.0178	0.1284	0.0241	0.1163	0.0403	0.0022
2	rs80136335	239001811	0.92	0.422441555019286	1	0.442785362986439	0.101700202510599	0.00947676515857021	0.0108	0.0083	0.0899	0.0166	0.0428	0.0214	0.0163	0.024	0.0018	0.0369	0.0447	0.1394	0.0039	0.0439	0.1008	0.0181	0.0219	0.0029	0.0024	0.0188	0.0178	0.1283	0.0241	0.1163	0.0403	0.0022
2	rs116106671	239003919	0.92	0.422441555019286	1	0.442785362986439	0.101622130814404	0.00950423792628744	0.0108	0.0084	0.0899	0.0166	0.0428	0.0214	0.0163	0.0241	0.0018	0.0369	0.0447	0.1394	0.0039	0.0439	0.1008	0.0181	0.0219	0.0029	0.0024	0.0188	0.0178	0.1282	0.0241	0.1162	0.0403	0.0022
2	rs61544914	239007534	0.92	0.422441555019286	1	0.442785362986439	0.0976138757939016	0.00997753407502322	0.011	0.0085	0.0898	0.0166	0.0426	0.0211	0.0162	0.0252	0.0019	0.0372	0.045	0.1396	0.004	0.0438	0.1003	0.0183	0.0218	0.003	0.0025	0.0189	0.0176	0.1274	0.0243	0.1157	0.0403	0.0023
2	rs11896544	239012832	0.92	0.422441555019286	1	0.442785362986439	0.0847444716990562	0.0230188137595001	0.0111	0.0084	0.0902	0.0164	0.0424	0.0211	0.0159	0.0255	0.002	0.0373	0.0451	0.1398	0.004	0.0436	0.1003	0.0184	0.0215	0.0032	0.0025	0.0187	0.0173	0.1268	0.0245	0.116	0.0403	0.0024
2	rs115452859	239021202	0.92	0.422441555019286	1	0.442785362986439	0.0677045789690178	0.0267383323651783	0.0113	0.0083	0.0904	0.0163	0.0424	0.0209	0.0156	0.0259	0.0021	0.0374	0.0452	0.1394	0.0041	0.0432	0.1003	0.0187	0.0211	0.0034	0.0026	0.0188	0.0173	0.1262	0.0246	0.1158	0.0407	0.0026
2	rs11902440	239029487	0.92	0.422441555019286	1	0.442785362986439	0.0665471038792138	0.0275231106336827	0.0113	0.0083	0.0905	0.0162	0.0423	0.0208	0.0156	0.026	0.0021	0.0374	0.0453	0.1393	0.0041	0.0431	0.1003	0.0187	0.0211	0.0035	0.0026	0.0189	0.0173	0.1261	0.0246	0.1158	0.0407	0.0026
2	rs6757045	239031599	0.92	0.422441555019286	1	0.442785362986439	0.0651479400555332	0.0292201243966722	0.0113	0.0083	0.0905	0.0162	0.0423	0.0208	0.0155	0.026	0.0021	0.0374	0.0453	0.1393	0.0041	0.0431	0.1003	0.0188	0.0211	0.0035	0.0026	0.0189	0.0173	0.1261	0.0246	0.1158	0.0407	0.0026
2	rs6744116	239031741	0.92	0.422441555019286	1	0.442785362986439	0.0662300969473666	0.0265095516250392	0.0113	0.0083	0.0905	0.0162	0.0423	0.0208	0.0155	0.026	0.0021	0.0374	0.0453	0.1393	0.0041	0.0431	0.1004	0.0188	0.0211	0.0034	0.0026	0.0189	0.0173	0.1261	0.0246	0.1158	0.0407	0.0026
2	rs72620837	239031807	0.92	0.422441555019286	1.01	0.39608418712213	0.0660917181848697	0.0278961102155838	0.0113	0.0083	0.0905	0.0162	0.0423	0.0208	0.0155	0.026	0.0021	0.0374	0.0453	0.1393	0.0041	0.0431	0.1004	0.0188	0.0211	0.0034	0.0026	0.0189	0.0173	0.1261	0.0246	0.1158	0.0407	0.0026
2	rs62197365	239033095	0.92	0.422441555019286	1.01	0.39608418712213	0.0700793513862528	0.0636827564770912	0.0113	0.0083	0.0904	0.0161	0.0423	0.0208	0.0156	0.026	0.0022	0.0373	0.0453	0.1393	0.0041	0.0431	0.1005	0.0188	0.021	0.0035	0.0026	0.0188	0.0173	0.1261	0.0245	0.116	0.0406	0.0026
2	rs57522524	239037895	0.94	0.331738599837001	1.01	0.39608418712213	0.0259240823019847	0.0484702906443168	0.0114	0.0082	0.0907	0.0156	0.0415	0.0205	0.0164	0.0262	0.0026	0.0367	0.0453	0.138	0.0043	0.0421	0.1035	0.0192	0.0204	0.0036	0.0028	0.0193	0.0167	0.1239	0.0245	0.1171	0.041	0.0027
2	rs76758152	239039312	0.93	0.375229593708928	1.01	0.39608418712213	0.0205082440824786	0.108684480987511	0.0114	0.0082	0.0909	0.0155	0.0411	0.0206	0.0165	0.0262	0.0028	0.0365	0.0452	0.1372	0.0043	0.0416	0.1047	0.0191	0.0202	0.0036	0.0028	0.0193	0.0162	0.124	0.0243	0.1181	0.0413	0.0028
2	rs78076311	239039970	0.93	0.375229593708928	1.01	0.39608418712213	0.020481883486852	0.16136683400676	0.0114	0.0082	0.0909	0.0154	0.041	0.0207	0.0166	0.0263	0.0029	0.0365	0.0454	0.1368	0.0043	0.0414	0.1051	0.019	0.02	0.0036	0.0027	0.0192	0.0159	0.1242	0.0243	0.1185	0.0413	0.0028
2	rs73102311	239040343	0.93	0.375229593708928	1.01	0.39608418712213	0.0195576560140532	0.130232445763723	0.0114	0.0082	0.0906	0.0152	0.041	0.0205	0.0166	0.0263	0.0029	0.0365	0.0453	0.1367	0.0043	0.0413	0.1054	0.0189	0.0197	0.0036	0.0026	0.0191	0.0157	0.1245	0.0242	0.1199	0.0412	0.0028
2	rs72989019	239043005	0.93	0.375229593708928	1.01	0.39608418712213	0.0281970518646796	0.239759453700918	0.0114	0.0082	0.0903	0.015	0.041	0.0207	0.0166	0.0257	0.0032	0.0366	0.0456	0.1355	0.0042	0.041	0.107	0.0187	0.0193	0.0037	0.0026	0.0189	0.015	0.1254	0.024	0.1206	0.0411	0.0029
2	rs4663846	239043282	0.93	0.375229593708928	1.01	0.39608418712213	0.0253052312735391	0.217267691610937	0.0114	0.0082	0.0903	0.015	0.041	0.0208	0.0165	0.0257	0.0032	0.0366	0.0456	0.1355	0.0042	0.041	0.1071	0.0186	0.0193	0.0037	0.0026	0.0189	0.015	0.1255	0.024	0.1206	0.041	0.0029
2	rs12618020	239044789	0.92	0.422441555019286	1.01	0.39608418712213	0.0200634456627466	0.19499874107946	0.0114	0.0081	0.0903	0.0149	0.041	0.0208	0.0166	0.0256	0.0033	0.0366	0.0456	0.1353	0.0042	0.0411	0.1078	0.0185	0.0192	0.0037	0.0025	0.0189	0.0147	0.1258	0.024	0.1207	0.0409	0.0029
2	rs7581625	239045243	0.92	0.422441555019286	1.01	0.39608418712213	0.0196597695127683	0.172563627757535	0.0114	0.0081	0.0902	0.0149	0.0408	0.0208	0.0166	0.0256	0.0033	0.0366	0.0456	0.1353	0.0042	0.0412	0.1079	0.0186	0.0192	0.0037	0.0026	0.0189	0.0147	0.1259	0.024	0.1207	0.0409	0.003
2	rs35752423	239049095	0.92	0.422441555019286	1.01	0.39608418712213	0.0186313047014374	0.133208609778231	0.0114	0.0081	0.0903	0.0148	0.0406	0.0209	0.0167	0.0258	0.0033	0.0366	0.045	0.1354	0.0042	0.0413	0.1081	0.0185	0.0192	0.0038	0.0025	0.0188	0.0146	0.1258	0.024	0.1209	0.0408	0.003
2	rs4144851	239050356	0.92	0.422441555019286	1.01	0.39608418712213	0.0190945632031868	0.127459408191654	0.0114	0.0081	0.0902	0.0148	0.0406	0.021	0.0167	0.0258	0.0033	0.0366	0.045	0.1354	0.0041	0.0415	0.1081	0.0185	0.0191	0.0038	0.0025	0.0189	0.0146	0.1258	0.0241	0.121	0.0407	0.003
2	rs12988525	239053929	0.92	0.422441555019286	1.01	0.39608418712213	0.0191196149662829	0.094551885122987	0.0114	0.0078	0.0891	0.015	0.0406	0.0217	0.0169	0.0254	0.0033	0.0372	0.0452	0.1335	0.0041	0.0411	0.1091	0.0183	0.0191	0.0038	0.0025	0.0188	0.0143	0.1255	0.0245	0.1216	0.0419	0.003
2	rs7602358	239055828	0.92	0.422441555019286	1.01	0.39608418712213	0.0197451595387688	0.0775045018373055	0.0114	0.0076	0.089	0.0151	0.0404	0.0218	0.0169	0.0252	0.0033	0.0371	0.0452	0.1329	0.0041	0.0408	0.1102	0.0181	0.0189	0.0039	0.0024	0.0187	0.0141	0.1253	0.0245	0.1221	0.0423	0.003
2	rs7604810	239061627	0.91	0.473491286898298	1.01	0.39608418712213	0.0242477338641412	0.115130938815901	0.0116	0.0074	0.0887	0.0152	0.0399	0.0215	0.0168	0.0251	0.0034	0.0371	0.045	0.1324	0.0042	0.0405	0.1118	0.0179	0.0182	0.0039	0.0024	0.0185	0.0139	0.1257	0.0245	0.123	0.0426	0.0032
2	rs4663849	239063874	0.91	0.473491286898298	1.02	0.35283343175317	0.0265113353916455	0.119796683799301	0.0116	0.0074	0.0885	0.0152	0.0398	0.0214	0.0168	0.025	0.0035	0.037	0.0449	0.1322	0.0042	0.0405	0.1123	0.0178	0.0179	0.004	0.0024	0.0185	0.0139	0.1258	0.0245	0.1234	0.0428	0.0032
2	rs2278739	239064772	0.91	0.473491286898298	1.03	0.312927433563081	0.0253256880864329	0.0947108498544757	0.0116	0.0073	0.0885	0.0152	0.0397	0.0212	0.0168	0.025	0.0035	0.037	0.045	0.1323	0.0042	0.0406	0.1129	0.0177	0.0179	0.0039	0.0024	0.0184	0.0138	0.1257	0.0245	0.1236	0.0428	0.0032
2	rs77169642	239066347	0.91	0.473491286898298	1.03	0.312927433563081	0.0300034046854651	0.0830101650177702	0.0116	0.0072	0.0884	0.0152	0.0392	0.0209	0.0166	0.025	0.0035	0.0371	0.0449	0.1317	0.0041	0.0405	0.1149	0.0173	0.0178	0.0039	0.0024	0.0182	0.0136	0.1255	0.0245	0.1242	0.043	0.0033
2	rs11684091	239069080	0.91	0.473491286898298	1.03	0.312927433563081	0.0306896064775152	0.0705234598699202	0.0116	0.0071	0.0883	0.0152	0.0391	0.0207	0.0166	0.025	0.0035	0.0371	0.045	0.1316	0.0041	0.0406	0.1156	0.0172	0.0178	0.0039	0.0024	0.0182	0.0136	0.1255	0.0246	0.1244	0.043	0.0033
2	rs72989058	239070376	0.91	0.473491286898298	1.03	0.312927433563081	0.0289775890114616	0.0794955290774959	0.0116	0.0071	0.0883	0.0152	0.039	0.0206	0.0165	0.0249	0.0035	0.0371	0.045	0.1316	0.004	0.0404	0.1159	0.0172	0.0177	0.0039	0.0024	0.018	0.0136	0.1254	0.0246	0.1244	0.043	0.0035
2	rs114715181	239071134	0.91	0.473491286898298	1.03	0.312927433563081	0.0296472240564664	0.0771380565678029	0.0117	0.0071	0.0883	0.0152	0.039	0.0206	0.0165	0.025	0.0035	0.0371	0.045	0.1316	0.0041	0.0404	0.116	0.0172	0.0177	0.0039	0.0024	0.018	0.0135	0.1255	0.0246	0.1243	0.043	0.0035
2	rs4663294	239080571	0.91	0.473491286898298	1.03	0.312927433563081	0.0326671022460737	0.0721541595125049	0.0117	0.0071	0.0881	0.0152	0.039	0.0205	0.0165	0.025	0.0035	0.0371	0.045	0.1314	0.004	0.0405	0.1166	0.0171	0.0177	0.0038	0.0024	0.0181	0.0135	0.1255	0.0247	0.1244	0.043	0.0035
2	rs72989092	239089965	0.91	0.473491286898298	1.03	0.312927433563081	0.0362634589391984	0.0758974623512291	0.0117	0.007	0.0879	0.0152	0.0389	0.0205	0.0166	0.025	0.0035	0.0372	0.0451	0.1314	0.004	0.0405	0.1168	0.0171	0.0177	0.0038	0.0024	0.018	0.0134	0.1254	0.0248	0.1244	0.043	0.0035
2	rs12472274	239095422	0.91	0.473491286898298	1.03	0.312927433563081	0.0456203228859758	0.0503497626965575	0.0117	0.007	0.0879	0.0152	0.0389	0.0205	0.0165	0.025	0.0035	0.0374	0.0452	0.1312	0.0039	0.0406	0.117	0.0171	0.0177	0.0038	0.0024	0.0181	0.0135	0.1254	0.0248	0.1244	0.0432	0.0035
2	rs60823094	239096999	0.91	0.473491286898298	1.03	0.312927433563081	0.0461311935253122	0.04949709514237	0.0117	0.007	0.0879	0.0152	0.0389	0.0205	0.0165	0.025	0.0035	0.0374	0.0452	0.1312	0.0039	0.0406	0.117	0.017	0.0177	0.0038	0.0024	0.0181	0.0134	0.1254	0.0248	0.1244	0.0433	0.0035
2	rs10929269	239097423	0.91	0.473491286898298	1.03	0.312927433563081	0.0462400573598028	0.0493152094981263	0.0117	0.007	0.0879	0.0152	0.0389	0.0205	0.0165	0.025	0.0035	0.0374	0.0452	0.1312	0.0039	0.0406	0.1171	0.017	0.0177	0.0038	0.0024	0.0181	0.0134	0.1254	0.0248	0.1244	0.0433	0.0035
2	rs34371548	239098594	0.91	0.473491286898298	1.03	0.312927433563081	0.0462089356249134	0.0498617447741532	0.0117	0.007	0.0879	0.0152	0.0389	0.0205	0.0165	0.025	0.0035	0.0374	0.0452	0.1312	0.0039	0.0406	0.1171	0.0171	0.0177	0.0038	0.0024	0.0181	0.0134	0.1254	0.0248	0.1244	0.0433	0.0035
2	rs79110832	239098890	0.91	0.473491286898298	1.03	0.312927433563081	0.046100121573833	0.0500445081939425	0.0117	0.007	0.0879	0.0152	0.0389	0.0205	0.0164	0.025	0.0035	0.0374	0.0452	0.1312	0.0039	0.0406	0.1171	0.017	0.0177	0.0038	0.0024	0.0181	0.0134	0.1254	0.0248	0.1244	0.0433	0.0035
2	rs74596805	239101039	0.91	0.473491286898298	1.03	0.312927433563081	0.0462711933242538	0.0507171370080232	0.0117	0.007	0.088	0.0152	0.0389	0.0205	0.0165	0.025	0.0035	0.0374	0.0452	0.1311	0.0039	0.0406	0.1171	0.017	0.0177	0.0038	0.0024	0.0181	0.0134	0.1254	0.0248	0.1244	0.0432	0.0035
2	rs3795904	239102590	0.91	0.473491286898298	1.03	0.312927433563081	0.0452512057695796	0.0525714224758535	0.0117	0.007	0.088	0.0152	0.0389	0.0205	0.0165	0.025	0.0035	0.0373	0.0451	0.1311	0.0039	0.0406	0.1171	0.017	0.0177	0.0039	0.0024	0.0181	0.0134	0.1254	0.0248	0.1244	0.0432	0.0035
2	rs11695186	239113794	0.91	0.473491286898298	1.03	0.312927433563081	0.0411516470109287	0.0604061116483617	0.0117	0.007	0.088	0.0152	0.0388	0.0205	0.0164	0.025	0.0035	0.0374	0.0451	0.1312	0.0039	0.0406	0.1173	0.017	0.0177	0.0039	0.0024	0.0181	0.0134	0.1254	0.0248	0.1243	0.0431	0.0035
2	rs11677996	239118007	0.91	0.473491286898298	1.03	0.312927433563081	0.0434211754756382	0.0675164185192702	0.0117	0.007	0.088	0.0152	0.0391	0.021	0.0164	0.025	0.0035	0.0374	0.0452	0.1312	0.0039	0.0404	0.1173	0.0169	0.0177	0.0039	0.0024	0.018	0.0133	0.1255	0.0247	0.1244	0.0426	0.0035
2	rs72991051	239118056	0.91	0.473491286898298	1.03	0.312927433563081	0.0432871106439245	0.0686987256224412	0.0117	0.007	0.088	0.0152	0.0391	0.021	0.0164	0.025	0.0035	0.0374	0.0452	0.1312	0.0039	0.0404	0.1173	0.0169	0.0177	0.0039	0.0024	0.018	0.0133	0.1255	0.0247	0.1244	0.0426	0.0035
2	rs114816376	239125501	0.91	0.473491286898298	1.02	0.35283343175317	0.0353624208586532	0.0282714654507171	0.011	0.0063	0.0888	0.0145	0.0381	0.02	0.0162	0.0243	0.0031	0.0355	0.0446	0.1313	0.0031	0.0402	0.1234	0.0161	0.0178	0.0036	0.0019	0.0166	0.0125	0.1282	0.0245	0.1288	0.0416	0.003
2	rs11891894	239126258	0.91	0.473491286898298	1.02	0.35283343175317	0.0459914816944197	0.0245364390200317	0.0109	0.0062	0.0889	0.0143	0.0379	0.0198	0.0162	0.0243	0.0031	0.0352	0.0444	0.1314	0.0029	0.0401	0.1244	0.0159	0.0178	0.0036	0.0018	0.0164	0.0124	0.1287	0.0245	0.1295	0.0415	0.0029
2	rs6755701	239131674	0.9	0.528487958927512	1.02	0.35283343175317	0.0903329803079471	0.0225514194646448	0.0106	0.0059	0.0893	0.0139	0.0377	0.0191	0.0159	0.0245	0.0031	0.0351	0.0442	0.1312	0.0023	0.04	0.1277	0.015	0.0179	0.0035	0.0015	0.0159	0.0122	0.1297	0.0245	0.1303	0.0419	0.0025
2	rs75109538	239132316	0.9	0.528487958927512	1.02	0.35283343175317	0.0908412702260426	0.0247570096144036	0.0106	0.0059	0.0893	0.0139	0.0377	0.0191	0.0159	0.0245	0.003	0.0351	0.0441	0.1313	0.0022	0.04	0.1278	0.015	0.0179	0.0035	0.0015	0.0159	0.0122	0.1298	0.0244	0.1303	0.0419	0.0025
2	rs2305174	239133324	0.9	0.528487958927512	1.02	0.35283343175317	0.0848837476441182	0.0163881225194082	0.0106	0.0059	0.0893	0.0139	0.0376	0.0191	0.0159	0.0245	0.003	0.0351	0.0442	0.1314	0.0021	0.04	0.1278	0.015	0.0178	0.0035	0.0015	0.0159	0.0122	0.1299	0.0244	0.1304	0.0419	0.0025
2	rs7558525	239133980	0.9	0.528487958927512	1.02	0.35283343175317	0.0663488583283305	0.0159566419469224	0.0105	0.0059	0.0894	0.0139	0.0376	0.019	0.0159	0.0245	0.0029	0.0351	0.0442	0.1314	0.0022	0.04	0.1279	0.015	0.0178	0.0035	0.0014	0.0159	0.0121	0.13	0.0244	0.1304	0.042	0.0025
2	rs62194932	239137616	0.9	0.528487958927512	1.02	0.35283343175317	0.055206681212623	0.0171198840365831	0.0106	0.0058	0.0896	0.0139	0.0377	0.019	0.0159	0.0245	0.0027	0.035	0.044	0.1316	0.0021	0.0399	0.1281	0.0151	0.0177	0.0035	0.0014	0.0158	0.012	0.1303	0.0242	0.1305	0.042	0.0025
2	rs115643647	239141157	0.9	0.528487958927512	1.02	0.35283343175317	0.0482295187645518	0.0179808445980351	0.0106	0.0058	0.0897	0.0139	0.0377	0.0189	0.0159	0.0247	0.0026	0.0349	0.0438	0.1317	0.0021	0.0398	0.1284	0.0151	0.0176	0.0035	0.0014	0.0157	0.012	0.1305	0.0241	0.1306	0.042	0.0024
2	rs68150993	239144218	0.9	0.528487958927512	1.03	0.312927433563081	0.0456820407834088	0.0234046407137424	0.0106	0.0059	0.0899	0.0139	0.0377	0.0189	0.0159	0.0249	0.0025	0.0348	0.0436	0.1318	0.0021	0.0396	0.1286	0.0151	0.0176	0.0035	0.0014	0.0156	0.012	0.1307	0.0239	0.1307	0.042	0.0024
2	rs57690685	239144601	0.9	0.528487958927512	1.03	0.312927433563081	0.0455894852061881	0.0236635615162287	0.0106	0.0058	0.0899	0.0139	0.0377	0.0189	0.0159	0.0249	0.0025	0.0348	0.0436	0.1318	0.0021	0.0396	0.1286	0.0151	0.0176	0.0035	0.0014	0.0156	0.012	0.1307	0.0239	0.1307	0.042	0.0024
2	rs2341577	239145062	0.9	0.528487958927512	1.03	0.312927433563081	0.0421808878358583	0.0216719102217646	0.0106	0.0058	0.0899	0.0139	0.0377	0.0189	0.0158	0.0249	0.0025	0.0348	0.0437	0.1318	0.0021	0.0396	0.1286	0.0151	0.0176	0.0035	0.0014	0.0156	0.0119	0.1307	0.0239	0.1307	0.042	0.0024
2	rs934945	239155053	0.9	0.528487958927512	1.03	0.312927433563081	0.049196913795561	0.0290768923996497	0.0107	0.0058	0.09	0.0138	0.0378	0.0189	0.0158	0.0251	0.0024	0.0348	0.0437	0.1316	0.002	0.0393	0.1287	0.0152	0.0175	0.0035	0.0015	0.0155	0.0119	0.1309	0.024	0.1307	0.0422	0.0023
2	rs4280405	239158541	0.9	0.528487958927512	1.03	0.312927433563081	0.0510542314636808	0.0305727652821174	0.0108	0.0058	0.09	0.0138	0.0379	0.0189	0.0158	0.025	0.0025	0.0349	0.0437	0.1316	0.002	0.0392	0.1287	0.0152	0.0175	0.0036	0.0015	0.0154	0.0119	0.1309	0.0239	0.1307	0.0422	0.0023
2	rs35333999	239161957	0.9	0.528487958927512	1.03	0.312927433563081	0.0498818304409619	0.0290768923996497	0.0108	0.0058	0.0901	0.0137	0.038	0.0189	0.0158	0.0251	0.0025	0.0349	0.0437	0.1316	0.002	0.0393	0.1286	0.0153	0.0175	0.0036	0.0015	0.0155	0.0119	0.1306	0.0241	0.1306	0.042	0.0023
2	rs78832829	239162038	0.9	0.528487958927512	1.03	0.312927433563081	0.0500786954338031	0.0296517909980585	0.0108	0.0058	0.0901	0.0137	0.038	0.0189	0.0158	0.0251	0.0025	0.0349	0.0437	0.1316	0.002	0.0393	0.1286	0.0153	0.0175	0.0036	0.0015	0.0155	0.0119	0.1306	0.0241	0.1306	0.042	0.0023
2	rs77248397	239162734	0.9	0.528487958927512	1.03	0.312927433563081	0.0508050119649305	0.0314573291534159	0.0108	0.0058	0.0901	0.0137	0.038	0.0189	0.0158	0.0251	0.0025	0.0349	0.0437	0.1316	0.002	0.0393	0.1286	0.0153	0.0175	0.0036	0.0015	0.0155	0.0119	0.1306	0.0241	0.1306	0.042	0.0023
2	rs78445704	239165957	0.9	0.528487958927512	1.03	0.312927433563081	0.050374973649307	0.0307683230870573	0.0108	0.0058	0.0902	0.0137	0.038	0.0188	0.0158	0.0251	0.0025	0.0349	0.0438	0.1315	0.002	0.0392	0.1286	0.0154	0.0175	0.0036	0.0015	0.0155	0.0119	0.1306	0.0241	0.1305	0.042	0.0023
2	rs4663300	239181491	0.9	0.528487958927512	1.03	0.312927433563081	0.0533685581225239	0.0336686125553273	0.0109	0.0058	0.0905	0.0136	0.0381	0.0186	0.0158	0.025	0.0025	0.0349	0.0439	0.1311	0.002	0.0391	0.1284	0.0155	0.0177	0.0036	0.0015	0.0154	0.0118	0.1308	0.0241	0.1305	0.0421	0.0023
2	rs10462023	239184581	0.9	0.528487958927512	1.03	0.312927433563081	0.0538673073253026	0.0476914650292326	0.0109	0.0058	0.0906	0.0137	0.0381	0.0185	0.0157	0.025	0.0024	0.035	0.044	0.131	0.002	0.0391	0.1284	0.0156	0.0177	0.0036	0.0015	0.0154	0.0118	0.1308	0.0242	0.1305	0.0421	0.0022
2	rs78839410	239189283	0.9	0.528487958927512	1.03	0.312927433563081	0.0514546909805158	0.0498008885775442	0.011	0.0058	0.0906	0.0137	0.0381	0.0184	0.0158	0.0249	0.0024	0.0349	0.044	0.1311	0.0021	0.0391	0.1284	0.0155	0.0177	0.0037	0.0016	0.0154	0.0119	0.131	0.0242	0.1303	0.0421	0.0021
2	rs76282566	239189421	0.9	0.528487958927512	1.03	0.312927433563081	0.0515886453127538	0.0488919502188762	0.011	0.0058	0.0905	0.0137	0.0381	0.0184	0.0158	0.0249	0.0024	0.0349	0.044	0.1311	0.0021	0.0391	0.1284	0.0155	0.0177	0.0037	0.0016	0.0154	0.0119	0.131	0.0242	0.1303	0.0421	0.0021
2	rs58574366	239194837	0.9	0.528487958927512	1.03	0.312927433563081	0.0528218147292951	0.0462682393468934	0.011	0.0058	0.0904	0.0136	0.0381	0.0183	0.0158	0.0249	0.0025	0.0349	0.0439	0.1311	0.0021	0.0391	0.1285	0.0155	0.0177	0.0037	0.0016	0.0154	0.0119	0.131	0.0243	0.1303	0.0422	0.0021
2	rs115522284	239195070	0.9	0.528487958927512	1.03	0.312927433563081	0.0524311711615141	0.0427370572784093	0.011	0.0058	0.0904	0.0136	0.0381	0.0183	0.0158	0.0249	0.0025	0.0349	0.0439	0.1311	0.0021	0.0391	0.1285	0.0155	0.0177	0.0037	0.0016	0.0154	0.0119	0.131	0.0243	0.1303	0.0422	0.0021
2	rs76784767	239196000	0.9	0.528487958927512	1.04	0.276253925711104	0.0514212389680897	0.0427939392770941	0.011	0.0058	0.0904	0.0136	0.0381	0.0183	0.0158	0.0249	0.0024	0.0349	0.0439	0.1311	0.0021	0.0391	0.1284	0.0155	0.0177	0.0037	0.0016	0.0155	0.0119	0.131	0.0243	0.1303	0.0422	0.0021
2	rs10439218	239206115	0.9	0.528487958927512	1.02	0.35283343175317	0.0719634411750086	0.0442846865317722	0.0113	0.0062	0.0901	0.0136	0.0385	0.0181	0.0159	0.0249	0.0024	0.0351	0.044	0.1306	0.0021	0.0392	0.1279	0.0153	0.0176	0.004	0.0016	0.0155	0.0119	0.1314	0.0243	0.1299	0.042	0.0021
2	rs72978033	239206274	0.9	0.528487958927512	1.02	0.35283343175317	0.0727598424428612	0.046150496103124	0.0113	0.0062	0.0901	0.0136	0.0385	0.0181	0.0159	0.0249	0.0024	0.0351	0.044	0.1306	0.0021	0.0392	0.1279	0.0153	0.0176	0.004	0.0016	0.0155	0.0119	0.1314	0.0243	0.1299	0.042	0.0021
2	rs12692219	239216506	0.89	0.587533376708783	1.02	0.35283343175317	0.103322067241085	0.0939170803644566	0.0116	0.0067	0.0898	0.0137	0.0388	0.018	0.016	0.0249	0.0024	0.0354	0.044	0.1302	0.0022	0.0395	0.1272	0.0151	0.0176	0.0042	0.0016	0.0155	0.0118	0.1318	0.0245	0.1294	0.042	0.0021
2	rs72978053	239221712	0.9	0.528487958927512	1.02	0.35283343175317	0.102456825282567	0.0798664920361935	0.0116	0.007	0.0894	0.0135	0.0392	0.0175	0.016	0.0249	0.0026	0.0354	0.044	0.1298	0.0022	0.0397	0.1273	0.0149	0.0174	0.0042	0.0016	0.0155	0.0116	0.1319	0.0244	0.13	0.0421	0.0021
2	rs62194948	239222376	0.9	0.528487958927512	1.02	0.35283343175317	0.111148818574497	0.0980733211585958	0.0116	0.007	0.0893	0.0135	0.0393	0.0174	0.016	0.0249	0.0026	0.0354	0.044	0.1297	0.0023	0.0398	0.1273	0.0149	0.0174	0.0042	0.0016	0.0155	0.0116	0.1319	0.0244	0.1301	0.0421	0.0021
2	rs7598777	239230657	0.9	0.528487958927512	1.02	0.35283343175317	0.122605072544055	0.132665642787072	0.0116	0.0072	0.0885	0.0134	0.0396	0.0167	0.016	0.0243	0.0028	0.0351	0.0446	0.1307	0.0025	0.0399	0.127	0.0147	0.017	0.0042	0.0017	0.0153	0.0115	0.1318	0.0239	0.131	0.0426	0.0021
2	rs4663304	239233732	0.9	0.528487958927512	1.02	0.35283343175317	0.152313461590566	0.176453972397721	0.0116	0.0072	0.0885	0.0134	0.0396	0.0166	0.0159	0.0243	0.0029	0.0351	0.0446	0.1308	0.0025	0.0399	0.1271	0.0146	0.0171	0.0043	0.0017	0.0154	0.0115	0.1318	0.0238	0.131	0.0426	0.0022
2	rs61742338	239237388	0.9	0.528487958927512	1.02	0.35283343175317	0.155325760442834	0.201563401748417	0.0116	0.0073	0.0885	0.0134	0.0396	0.0166	0.0159	0.0243	0.0029	0.0351	0.0446	0.1309	0.0025	0.0399	0.1271	0.0146	0.0171	0.0043	0.0017	0.0154	0.0115	0.1318	0.0238	0.131	0.0426	0.0022
2	rs3769110	239237751	0.9	0.528487958927512	1.02	0.35283343175317	0.155763751032563	0.201772997176456	0.0116	0.0073	0.0885	0.0134	0.0396	0.0166	0.0159	0.0243	0.0029	0.0351	0.0446	0.1309	0.0025	0.0399	0.1272	0.0146	0.0171	0.0043	0.0017	0.0154	0.0115	0.1318	0.0238	0.131	0.0426	0.0022
2	Affx-19623700	239237953	0.9	0.528487958927512	1.02	0.35283343175317	0.157183769263508	0.203557499282664	0.0116	0.0073	0.0885	0.0134	0.0396	0.0166	0.0159	0.0243	0.0029	0.0351	0.0446	0.1308	0.0025	0.0399	0.1271	0.0146	0.0171	0.0043	0.0017	0.0154	0.0115	0.1318	0.0238	0.131	0.0426	0.0022
2	rs57866457	239240696	0.9	0.528487958927512	1.01	0.39608418712213	0.156303814953888	0.201668190340781	0.0116	0.0073	0.0884	0.0134	0.0396	0.0166	0.0159	0.0243	0.0029	0.0351	0.0446	0.1309	0.0025	0.0399	0.1271	0.0146	0.0171	0.0043	0.0017	0.0154	0.0115	0.1318	0.0238	0.1309	0.0426	0.0022
2	rs12477345	239242967	0.9	0.528487958927512	1.01	0.39608418712213	0.152479897422568	0.194895131615151	0.0116	0.0073	0.0884	0.0134	0.0396	0.0166	0.0159	0.0243	0.0029	0.0351	0.0446	0.1309	0.0025	0.0399	0.1271	0.0146	0.0171	0.0043	0.0017	0.0154	0.0115	0.1318	0.0238	0.1309	0.0426	0.0022
2	rs115943707	239252048	0.9	0.528487958927512	1.01	0.39608418712213	0.149105874930927	0.181384203457618	0.0116	0.0073	0.0884	0.0133	0.0396	0.0166	0.016	0.0243	0.0029	0.035	0.0446	0.1309	0.0025	0.0399	0.1272	0.0146	0.0171	0.0043	0.0017	0.0154	0.0115	0.1318	0.0247	0.1306	0.0421	0.0022
2	rs821806	239262325	0.9	0.528487958927512	1.01	0.39608418712213	0.139662284596021	0.178058685953681	0.0116	0.0073	0.0883	0.0133	0.0397	0.0166	0.016	0.0242	0.0029	0.0349	0.0446	0.131	0.0025	0.0399	0.1272	0.0146	0.0171	0.0044	0.0017	0.0154	0.0115	0.1317	0.0246	0.1304	0.0421	0.0022
2	rs72980197	239268619	0.9	0.528487958927512	1.01	0.39608418712213	0.122692725230898	0.17018459656638	0.0116	0.0073	0.0882	0.0133	0.0398	0.0165	0.0159	0.0243	0.0029	0.035	0.0445	0.1311	0.0026	0.0399	0.1272	0.0146	0.017	0.0044	0.0017	0.0154	0.0115	0.1316	0.0246	0.1303	0.0423	0.0023
2	rs35285009	239273794	0.9	0.528487958927512	1.01	0.39608418712213	0.122400698039561	0.174056350721269	0.0116	0.0073	0.0882	0.0133	0.0398	0.0165	0.016	0.0243	0.0029	0.035	0.0445	0.1311	0.0026	0.0399	0.1272	0.0146	0.017	0.0044	0.0018	0.0154	0.0115	0.1317	0.0246	0.1303	0.0423	0.0023
2	rs541864	239314634	0.9	0.528487958927512	1.01	0.39608418712213	0.112640250547433	0.187280047839955	0.0117	0.0072	0.088	0.0133	0.04	0.0163	0.0159	0.0243	0.0029	0.035	0.0445	0.1312	0.0027	0.0399	0.1272	0.0145	0.017	0.0044	0.0018	0.0156	0.0114	0.1314	0.0245	0.1304	0.0425	0.0024
2	rs75804782	239316043	0.9	0.528487958927512	1.01	0.39608418712213	0.0981475743775466	0.168407900013418	0.0118	0.0072	0.0879	0.0132	0.04	0.0163	0.0159	0.0243	0.0029	0.035	0.0445	0.1313	0.0028	0.0399	0.127	0.0144	0.0171	0.0044	0.0019	0.0156	0.0114	0.1313	0.0244	0.1305	0.0426	0.0024
2	rs11901174	239317335	0.9	0.528487958927512	1.01	0.39608418712213	0.0907927838932328	0.192207832856813	0.0118	0.0073	0.0878	0.0132	0.0401	0.0162	0.0158	0.0244	0.0029	0.035	0.0446	0.1314	0.0028	0.0399	0.1267	0.0143	0.0171	0.0044	0.0019	0.0156	0.0114	0.1313	0.0243	0.1305	0.0428	0.0024
2	rs548179	239320505	0.9	0.528487958927512	1.01	0.39608418712213	0.0809713961838994	0.178259627940025	0.0118	0.0073	0.0876	0.0131	0.0402	0.0162	0.0158	0.0246	0.0028	0.0349	0.0447	0.1317	0.0029	0.0398	0.1266	0.0142	0.0171	0.0044	0.002	0.0156	0.0114	0.1314	0.0243	0.1303	0.0429	0.0025
2	rs28668986	239321186	0.9	0.528487958927512	1.01	0.39608418712213	0.0801179834606552	0.179064177769424	0.0118	0.0073	0.0876	0.0131	0.0402	0.0162	0.0158	0.0246	0.0028	0.0349	0.0447	0.1317	0.0029	0.0398	0.1266	0.0142	0.0171	0.0044	0.002	0.0156	0.0114	0.1314	0.0243	0.1303	0.0429	0.0025
2	rs7582876	239328883	0.9	0.528487958927512	1.01	0.39608418712213	0.0762624279015356	0.177456329898865	0.0118	0.0073	0.0874	0.0131	0.0401	0.0162	0.0158	0.0245	0.0028	0.0348	0.0447	0.1317	0.003	0.0398	0.1265	0.0142	0.0171	0.0044	0.002	0.0156	0.0114	0.1315	0.0243	0.1304	0.0432	0.0025
2	rs75960565	239328934	0.9	0.528487958927512	1.01	0.39608418712213	0.0758079709308811	0.176554119740517	0.0118	0.0073	0.0874	0.0131	0.0401	0.0162	0.0158	0.0245	0.0028	0.0348	0.0447	0.1317	0.003	0.0398	0.1265	0.0142	0.017	0.0044	0.002	0.0156	0.0114	0.1314	0.0243	0.1304	0.0432	0.0025
2	rs541128	239336449	0.9	0.528487958927512	1.01	0.39608418712213	0.0715881831203257	0.168309385924453	0.0117	0.0073	0.0873	0.0131	0.0401	0.0161	0.0158	0.0245	0.0028	0.0347	0.0448	0.1318	0.003	0.0398	0.1264	0.0141	0.017	0.0043	0.002	0.0157	0.0115	0.1315	0.0242	0.1305	0.0435	0.0025
2	rs11693209	239338268	0.9	0.528487958927512	1.01	0.39608418712213	0.0679054648301647	0.147890154095013	0.0117	0.0073	0.0873	0.0131	0.0401	0.0161	0.0158	0.0245	0.0028	0.0347	0.0448	0.1318	0.003	0.0398	0.1263	0.0141	0.017	0.0043	0.002	0.0157	0.0115	0.1315	0.0242	0.1305	0.0435	0.0025
2	rs3769124	239349362	0.9	0.528487958927512	1.01	0.39608418712213	0.0650892494152787	0.152050501280167	0.0118	0.0073	0.0872	0.013	0.0401	0.0161	0.0158	0.0245	0.0028	0.0347	0.0448	0.1318	0.0031	0.0398	0.1262	0.014	0.017	0.0043	0.0021	0.0157	0.0115	0.1315	0.0243	0.1304	0.0435	0.0025
2	rs72987328	239360097	0.9	0.528487958927512	1.01	0.39608418712213	0.0712556900649132	0.168604988694513	0.0118	0.0073	0.0872	0.013	0.0401	0.0161	0.0158	0.0245	0.0029	0.0346	0.0449	0.1319	0.0031	0.0398	0.1261	0.014	0.017	0.0043	0.0021	0.0157	0.0115	0.1315	0.0243	0.1303	0.0435	0.0025
2	rs113841769	239373389	0.9	0.528487958927512	1.01	0.39608418712213	0.0843737820307543	0.196762943231007	0.0121	0.0073	0.0869	0.0129	0.0401	0.0159	0.0157	0.0245	0.003	0.0346	0.045	0.1321	0.0033	0.0397	0.1258	0.0139	0.017	0.0044	0.0022	0.0158	0.0115	0.1316	0.0245	0.13	0.0434	0.0026
2	rs74663174	239375482	0.9	0.528487958927512	1.01	0.39608418712213	0.0871084143543358	0.203137143679258	0.0121	0.0073	0.0869	0.0129	0.0401	0.0159	0.0157	0.0245	0.003	0.0346	0.045	0.1321	0.0033	0.0397	0.1258	0.0139	0.017	0.0044	0.0022	0.0158	0.0115	0.1316	0.0245	0.13	0.0434	0.0026
2	rs79039501	239385768	0.9	0.528487958927512	1.01	0.39608418712213	0.0931139928049207	0.205452687075189	0.0123	0.0073	0.0868	0.0128	0.0401	0.0157	0.0156	0.0246	0.0031	0.0345	0.0451	0.1323	0.0034	0.0398	0.1255	0.0138	0.017	0.0044	0.0023	0.0158	0.0115	0.1318	0.0246	0.1297	0.0434	0.0026
2	rs72993044	239397949	0.9	0.528487958927512	1.01	0.39608418712213	0.0980457768267441	0.223635747212116	0.0124	0.0072	0.0866	0.0127	0.0401	0.0154	0.0156	0.0247	0.0031	0.0346	0.0452	0.1325	0.0035	0.0398	0.1253	0.0137	0.017	0.0044	0.0024	0.0158	0.0115	0.1319	0.0247	0.1294	0.0434	0.0027
2	rs580209	239400430	0.9	0.528487958927512	1.01	0.39608418712213	0.108907469218404	0.237765735486147	0.0125	0.0072	0.0865	0.0127	0.0401	0.0154	0.0156	0.0247	0.0032	0.0346	0.0452	0.1326	0.0036	0.0398	0.1252	0.0137	0.0169	0.0044	0.0024	0.0158	0.0115	0.132	0.0248	0.1293	0.0434	0.0027
2	rs67681236	239404150	0.9	0.528487958927512	1.01	0.39608418712213	0.109288141731252	0.242760004644919	0.0125	0.0072	0.0865	0.0127	0.0402	0.0153	0.0156	0.0247	0.0032	0.0346	0.0452	0.1326	0.0036	0.0398	0.1252	0.0137	0.0169	0.0044	0.0024	0.0158	0.0116	0.1319	0.0248	0.1292	0.0434	0.0027
2	rs62196722	239405609	0.9	0.528487958927512	1.02	0.35283343175317	0.104774220740859	0.228860641011915	0.0125	0.0072	0.0865	0.0127	0.0402	0.0153	0.0156	0.0247	0.0032	0.0346	0.0452	0.1326	0.0036	0.0398	0.1251	0.0137	0.0169	0.0044	0.0024	0.0158	0.0116	0.1319	0.0248	0.1292	0.0434	0.0027
2	rs2280035	239438323	0.9	0.528487958927512	1.02	0.35283343175317	0.106212251935315	0.274676643839092	0.0127	0.0073	0.0861	0.0126	0.04	0.0153	0.0155	0.025	0.0033	0.0348	0.045	0.133	0.0039	0.0401	0.1245	0.0136	0.0166	0.0045	0.0026	0.0159	0.0116	0.1314	0.0249	0.1293	0.0436	0.0028
2	rs13383526	239445618	0.9	0.528487958927512	1.02	0.35283343175317	0.110051952607217	0.293150806912992	0.0127	0.0073	0.0861	0.0126	0.04	0.0153	0.0154	0.025	0.0033	0.0348	0.045	0.133	0.0039	0.0401	0.1245	0.0135	0.0165	0.0045	0.0026	0.0159	0.0116	0.1314	0.025	0.1293	0.0436	0.0029
2	rs2166855	239455842	0.9	0.528487958927512	1.02	0.35283343175317	0.104509254560854	0.295396910593623	0.0127	0.0073	0.0861	0.0126	0.04	0.0151	0.0155	0.0251	0.0033	0.0348	0.0448	0.1331	0.004	0.0401	0.1245	0.0135	0.0164	0.0045	0.0026	0.0159	0.0116	0.1311	0.0249	0.1294	0.0436	0.0029
2	rs72982602	239460677	0.9	0.528487958927512	1.02	0.35283343175317	0.0923769795323438	0.30814180745791	0.0128	0.0074	0.086	0.0125	0.0399	0.0151	0.0153	0.0251	0.0033	0.0346	0.0447	0.1327	0.0043	0.0404	0.1246	0.0135	0.0162	0.0045	0.0027	0.0161	0.0116	0.131	0.025	0.1294	0.0437	0.003
2	rs78675381	239464785	0.9	0.528487958927512	1.02	0.35283343175317	0.0939289788682963	0.348183447255565	0.0129	0.0075	0.0862	0.0124	0.0399	0.0151	0.0152	0.0253	0.0034	0.0342	0.0443	0.1321	0.0047	0.0406	0.125	0.0132	0.0161	0.0046	0.0028	0.0163	0.0116	0.1305	0.0251	0.1299	0.0438	0.0031
2	rs59334687	239467567	0.9	0.528487958927512	1.06	0.212122118160079	0.0901880860503957	0.36343331417172	0.0129	0.0076	0.0863	0.0123	0.0398	0.015	0.0151	0.0255	0.0034	0.0342	0.0441	0.132	0.0048	0.0408	0.1249	0.0132	0.016	0.0046	0.0028	0.0163	0.0116	0.1303	0.0251	0.1298	0.0438	0.0032
2	rs62194972	239469653	0.9	0.528487958927512	1.06	0.212122118160079	0.0872974288661775	0.353786640391894	0.0129	0.0076	0.0864	0.0122	0.0398	0.0149	0.0151	0.0256	0.0034	0.0342	0.0441	0.1321	0.0049	0.041	0.1249	0.013	0.016	0.0045	0.0028	0.0164	0.0115	0.1301	0.0252	0.1298	0.044	0.0032
2	rs79176314	239472124	0.9	0.528487958927512	1.06	0.212122118160079	0.0823079405640564	0.366203013095	0.0128	0.0076	0.0864	0.0122	0.0398	0.0148	0.015	0.0256	0.0034	0.0342	0.0442	0.132	0.0049	0.041	0.1247	0.0129	0.0159	0.0046	0.0029	0.0165	0.0115	0.1302	0.0251	0.1297	0.044	0.0032
2	rs77056083	239475317	0.91	0.473491286898298	1.06	0.212122118160079	0.0864019282583742	0.417825945837008	0.0128	0.0077	0.0861	0.0123	0.0398	0.0148	0.0149	0.0258	0.0035	0.0343	0.0444	0.1318	0.0052	0.041	0.1241	0.0129	0.0158	0.0047	0.003	0.0168	0.0116	0.1305	0.0251	0.1291	0.044	0.0033
2	rs11691991	239477803	0.92	0.422441555019286	1.06	0.212122118160079	0.0983768609982976	0.468141202009075	0.0128	0.0079	0.0857	0.0124	0.0398	0.0148	0.0147	0.0259	0.0035	0.0345	0.0446	0.1317	0.0055	0.0412	0.1232	0.0128	0.0157	0.0049	0.003	0.0172	0.0116	0.1308	0.0251	0.1285	0.0441	0.0034
2	rs2334030	239491178	0.92	0.422441555019286	1.06	0.212122118160079	0.165094794080661	0.55451381396639	0.0126	0.0082	0.0854	0.0124	0.0395	0.0146	0.0142	0.0267	0.0036	0.034	0.0453	0.1315	0.0064	0.0416	0.1225	0.0127	0.0153	0.0043	0.0033	0.0177	0.0119	0.1325	0.025	0.126	0.044	0.0037
2	rs4663916	239491403	0.92	0.422441555019286	1.06	0.212122118160079	0.17105302611472	0.570602613635578	0.0126	0.0082	0.0854	0.0124	0.0395	0.0146	0.0142	0.0267	0.0036	0.034	0.0454	0.1314	0.0064	0.0416	0.1225	0.0127	0.0153	0.0043	0.0033	0.0177	0.0119	0.1325	0.025	0.126	0.0441	0.0037
2	rs62189870	239496634	0.92	0.422441555019286	1.06	0.212122118160079	0.19527174181795	0.593369921204122	0.0126	0.0083	0.0853	0.0124	0.0396	0.0146	0.0142	0.0268	0.0037	0.034	0.0456	0.131	0.0065	0.0416	0.1227	0.0127	0.0153	0.0042	0.0032	0.0177	0.0119	0.1324	0.025	0.1261	0.0441	0.0037
2	rs60806958	239497479	0.92	0.422441555019286	1.05	0.24269399207398	0.202065333848041	0.599811574491237	0.0126	0.0083	0.0853	0.0124	0.0396	0.0146	0.0142	0.0268	0.0037	0.034	0.0456	0.1309	0.0065	0.0416	0.1227	0.0127	0.0153	0.0042	0.0033	0.0177	0.0119	0.1323	0.025	0.1261	0.0441	0.0037
2	rs115148862	239500369	0.92	0.422441555019286	1.05	0.24269399207398	0.196041465827433	0.580252453974612	0.0126	0.0082	0.0853	0.0124	0.0396	0.0146	0.0143	0.0268	0.0037	0.0341	0.0456	0.1309	0.0065	0.0416	0.1227	0.0127	0.0153	0.0042	0.0033	0.0177	0.0119	0.1323	0.025	0.1261	0.0441	0.0037
2	rs75632794	239505117	0.92	0.422441555019286	1.05	0.24269399207398	0.194082080481401	0.579541575033783	0.0126	0.0082	0.0853	0.0124	0.0396	0.0146	0.0143	0.0268	0.0037	0.0341	0.0456	0.131	0.0065	0.0416	0.1227	0.0127	0.0153	0.0042	0.0032	0.0177	0.0119	0.1323	0.025	0.126	0.044	0.0037
2	rs6731687	239506809	0.92	0.422441555019286	1.05	0.24269399207398	0.194197027766583	0.57343673020212	0.0126	0.0082	0.0853	0.0123	0.0397	0.0146	0.0143	0.0268	0.0037	0.0341	0.0456	0.131	0.0065	0.0417	0.1227	0.0127	0.0153	0.0042	0.0032	0.0177	0.012	0.1322	0.025	0.1261	0.044	0.0037
2	rs72988350	239511003	0.92	0.422441555019286	1.05	0.24269399207398	0.185870578830573	0.564662102914041	0.0126	0.0082	0.0852	0.0123	0.0396	0.0146	0.0143	0.0268	0.0037	0.0341	0.0457	0.1309	0.0065	0.0417	0.1227	0.0127	0.0153	0.0042	0.0032	0.0177	0.012	0.1322	0.025	0.126	0.0439	0.0038
2	rs77741841	239512048	0.92	0.422441555019286	1.05	0.24269399207398	0.181785698632514	0.560146194761443	0.0126	0.0082	0.0852	0.0123	0.0396	0.0146	0.0143	0.0268	0.0037	0.0341	0.0457	0.1309	0.0065	0.0418	0.1225	0.0127	0.0153	0.0042	0.0032	0.0177	0.0122	0.1322	0.025	0.1258	0.0439	0.0038
2	rs76205969	239512358	0.92	0.422441555019286	1.05	0.24269399207398	0.175177895891896	0.554654453264285	0.0125	0.0082	0.0852	0.0123	0.0398	0.0146	0.0143	0.0268	0.0037	0.0341	0.0457	0.1309	0.0065	0.0417	0.1225	0.0127	0.0153	0.0042	0.0032	0.0177	0.0122	0.1322	0.025	0.1258	0.044	0.0038
2	rs11888417	239525212	0.93	0.375229593708928	1.05	0.24269399207398	0.245988345814888	0.673051813858281	0.012	0.0086	0.0846	0.0128	0.0391	0.0149	0.0145	0.0275	0.0044	0.0349	0.0457	0.1304	0.0067	0.0429	0.1203	0.0132	0.0152	0.0042	0.0031	0.0175	0.013	0.1313	0.0253	0.125	0.0432	0.0048
2	rs34380386	239528472	0.92	0.422441555019286	1.05	0.24269399207398	0.268578481680748	0.633716337627452	0.012	0.0085	0.0845	0.0129	0.039	0.0148	0.0142	0.0278	0.0045	0.0351	0.0458	0.1301	0.0067	0.0433	0.1201	0.0134	0.0154	0.0041	0.003	0.0176	0.0134	0.1304	0.0258	0.1245	0.0431	0.0047
2	rs73104868	239535807	0.92	0.422441555019286	1.05	0.24269399207398	0.273884310751313	0.625886719695506	0.012	0.0085	0.0845	0.0129	0.0391	0.0148	0.0141	0.0279	0.0045	0.0351	0.0458	0.13	0.0067	0.0435	0.12	0.0134	0.0155	0.0041	0.003	0.0176	0.0135	0.1303	0.0258	0.1242	0.043	0.0047
2	rs62189880	239539532	0.92	0.422441555019286	1.05	0.24269399207398	0.271432049476577	0.60181902396282	0.012	0.0086	0.0844	0.013	0.0392	0.0148	0.0139	0.028	0.0045	0.0352	0.046	0.1298	0.0067	0.0437	0.1198	0.0136	0.0156	0.0041	0.003	0.0178	0.0136	0.1302	0.0258	0.1238	0.0431	0.0047
2	rs12692235	239545706	0.92	0.422441555019286	1.05	0.24269399207398	0.275091657966183	0.572160956092374	0.012	0.0086	0.084	0.013	0.0396	0.0148	0.0135	0.0281	0.0045	0.0357	0.0462	0.1294	0.0066	0.0439	0.1196	0.0138	0.0155	0.0041	0.003	0.018	0.0139	0.1302	0.0256	0.1232	0.0432	0.0047
2	rs13012398	239547087	0.92	0.422441555019286	1.06	0.212122118160079	0.249854633906671	0.546371779702618	0.0119	0.0085	0.084	0.0131	0.0398	0.0145	0.0136	0.0282	0.0045	0.0357	0.0462	0.1294	0.0066	0.044	0.1196	0.0138	0.0155	0.0041	0.0029	0.018	0.014	0.1302	0.0256	0.1231	0.0435	0.0047
2	rs13003781	239549185	0.92	0.422441555019286	1.06	0.212122118160079	0.229841956663812	0.5201874952275	0.0118	0.0085	0.0839	0.0132	0.04	0.0143	0.0137	0.0283	0.0044	0.0357	0.0462	0.1293	0.0065	0.0441	0.1196	0.0139	0.0155	0.0042	0.0029	0.018	0.014	0.1301	0.0255	0.1229	0.0437	0.0046
2	rs6749344	239551847	0.92	0.422441555019286	1.06	0.212122118160079	0.239301995730421	0.540214947963373	0.0119	0.0085	0.0839	0.0132	0.04	0.0143	0.0137	0.0283	0.0045	0.0357	0.0463	0.1293	0.0066	0.0441	0.1195	0.0139	0.0155	0.0042	0.0029	0.0179	0.014	0.1301	0.0255	0.1229	0.0438	0.0046
2	rs116078872	239553302	0.92	0.422441555019286	1.06	0.212122118160079	0.239215827507434	0.532543317198004	0.0118	0.0086	0.0839	0.0132	0.0401	0.0143	0.0137	0.0283	0.0045	0.0358	0.0463	0.1293	0.0065	0.0441	0.1194	0.014	0.0155	0.0042	0.0029	0.0179	0.0141	0.13	0.0255	0.1228	0.0438	0.0046
2	rs11686178	239561667	0.92	0.422441555019286	1.06	0.212122118160079	0.242589074386798	0.526564590163314	0.0119	0.0086	0.0839	0.0132	0.0401	0.0143	0.0137	0.0283	0.0044	0.0358	0.0463	0.1292	0.0065	0.0442	0.1194	0.014	0.0155	0.0042	0.0028	0.0179	0.0141	0.1299	0.0254	0.1227	0.0439	0.0046
2	rs11689556	239564053	0.92	0.422441555019286	1.06	0.212122118160079	0.244721476458796	0.522403404374063	0.0118	0.0086	0.0838	0.0132	0.0401	0.0143	0.0137	0.0283	0.0044	0.0359	0.0463	0.1292	0.0065	0.0442	0.1193	0.014	0.0155	0.0042	0.0028	0.0179	0.0141	0.1299	0.0254	0.1226	0.0439	0.0046
2	rs907107	239565780	0.92	0.422441555019286	1.06	0.212122118160079	0.244896003335126	0.517420941719866	0.0118	0.0086	0.0838	0.0132	0.0402	0.0143	0.0137	0.0283	0.0044	0.0359	0.0463	0.1292	0.0065	0.0442	0.1193	0.0141	0.0155	0.0042	0.0028	0.018	0.0141	0.1299	0.0255	0.1226	0.0439	0.0046
2	rs59874011	239596019	0.92	0.422441555019286	1.06	0.212122118160079	0.255716037446364	0.492418359431714	0.0118	0.0086	0.0838	0.0133	0.0403	0.0141	0.0137	0.0283	0.0044	0.0358	0.0462	0.1294	0.0065	0.0443	0.1192	0.0142	0.0156	0.0042	0.0027	0.018	0.0142	0.1296	0.0255	0.1225	0.0439	0.0046
2	rs4663943	239596858	0.92	0.422441555019286	1.06	0.212122118160079	0.254555642230403	0.496517914005669	0.0118	0.0086	0.0838	0.0133	0.0403	0.0141	0.0137	0.0283	0.0044	0.0358	0.0462	0.1294	0.0065	0.0443	0.1192	0.0142	0.0156	0.0042	0.0027	0.018	0.0142	0.1296	0.0255	0.1225	0.0439	0.0046
2	rs115848154	239602446	0.92	0.422441555019286	1.06	0.212122118160079	0.250561148131598	0.488055122055751	0.0117	0.0086	0.0837	0.0134	0.0404	0.0142	0.0138	0.0282	0.0044	0.0359	0.0463	0.1295	0.0064	0.0444	0.119	0.0145	0.0157	0.0042	0.0027	0.0181	0.0143	0.1293	0.0255	0.1223	0.0436	0.0045
2	rs13415722	239605961	0.93	0.375229593708928	1.06	0.212122118160079	0.249501786588468	0.451379258282042	0.0117	0.0087	0.0835	0.0136	0.0405	0.0142	0.014	0.028	0.0043	0.036	0.0464	0.1297	0.0064	0.0444	0.1188	0.0147	0.0158	0.0041	0.0026	0.0182	0.0144	0.129	0.0255	0.1221	0.0432	0.0045
2	rs76928158	239609688	0.93	0.375229593708928	1.06	0.212122118160079	0.254511069187547	0.445783551215112	0.0117	0.0088	0.0835	0.0137	0.0405	0.0142	0.0141	0.0279	0.0043	0.0361	0.0465	0.1298	0.0064	0.0445	0.1186	0.0149	0.0158	0.0041	0.0026	0.0182	0.0145	0.1289	0.0255	0.122	0.043	0.0045
2	rs4663946	239610287	0.93	0.375229593708928	1.06	0.212122118160079	0.258000563536787	0.44272709247883	0.0117	0.0088	0.0836	0.0137	0.0405	0.0141	0.0141	0.0279	0.0043	0.0361	0.0465	0.1298	0.0064	0.0445	0.1186	0.0149	0.0159	0.0041	0.0026	0.0182	0.0145	0.1289	0.0255	0.122	0.043	0.0045
2	rs10929289	239611338	0.93	0.375229593708928	1.06	0.212122118160079	0.25656584036027	0.459539044897554	0.0116	0.0088	0.0836	0.0137	0.0405	0.0141	0.0141	0.0279	0.0043	0.0361	0.0465	0.1298	0.0064	0.0445	0.1185	0.0149	0.0159	0.0041	0.0026	0.0182	0.0145	0.1289	0.0255	0.122	0.043	0.0045
2	rs56937825	239614544	0.93	0.375229593708928	1.05	0.24269399207398	0.256118383931499	0.46598675417781	0.0116	0.0088	0.0836	0.0137	0.0405	0.0141	0.0141	0.0279	0.0043	0.0361	0.0465	0.1298	0.0064	0.0445	0.1184	0.015	0.0159	0.0041	0.0026	0.0182	0.0144	0.1289	0.0255	0.1219	0.043	0.0045
2	rs79626472	239616062	0.93	0.375229593708928	1.05	0.24269399207398	0.255671353587435	0.46921939749277	0.0116	0.0088	0.0836	0.0137	0.0405	0.0141	0.0141	0.0279	0.0043	0.0361	0.0465	0.1299	0.0064	0.0445	0.1183	0.015	0.0159	0.0041	0.0026	0.0182	0.0144	0.1289	0.0255	0.1219	0.043	0.0045
2	rs114069517	239629731	0.93	0.375229593708928	1.05	0.24269399207398	0.248708879175095	0.432535535055125	0.0116	0.0088	0.0835	0.0138	0.0405	0.0142	0.0142	0.0279	0.0043	0.0362	0.0465	0.1299	0.0064	0.0446	0.1181	0.0151	0.0159	0.0041	0.0026	0.0183	0.0145	0.1287	0.0255	0.1217	0.0431	0.0045
2	rs7571108	239632318	0.93	0.375229593708928	1.06	0.212122118160079	0.203833605827161	0.371507087388073	0.0115	0.0089	0.0833	0.014	0.0407	0.0143	0.0142	0.0278	0.0042	0.0366	0.0465	0.1301	0.0062	0.0448	0.1176	0.0157	0.0163	0.0039	0.0026	0.0183	0.0146	0.1283	0.0254	0.1209	0.0432	0.0044
2	rs115661111	239632871	0.93	0.375229593708928	1.06	0.212122118160079	0.201634417629839	0.354036265305706	0.0115	0.0089	0.0833	0.014	0.0407	0.0143	0.0143	0.0278	0.0041	0.0367	0.0465	0.1302	0.0062	0.0449	0.1176	0.0158	0.0164	0.0039	0.0026	0.0184	0.0146	0.1283	0.0254	0.1207	0.0431	0.0043
2	rs74918740	239634347	0.93	0.375229593708928	1.07	0.184406357471863	0.187143745589348	0.3270072889463	0.0114	0.0088	0.0832	0.0141	0.0407	0.0143	0.0143	0.0277	0.004	0.037	0.0467	0.1303	0.0062	0.0449	0.1174	0.0162	0.0166	0.0038	0.0026	0.0184	0.0147	0.1283	0.0253	0.1202	0.0429	0.0042
2	rs11681518	239636270	0.93	0.375229593708928	1.07	0.184406357471863	0.183487566917132	0.189943862760681	0.0113	0.0088	0.082	0.0146	0.0404	0.0143	0.0146	0.0281	0.0037	0.038	0.0472	0.13	0.0059	0.0453	0.116	0.0175	0.0173	0.0036	0.0026	0.0189	0.015	0.1285	0.0254	0.1184	0.0432	0.0036
2	rs7580245	239636856	0.93	0.375229593708928	1.07	0.184406357471863	0.182561505336437	0.156732056753697	0.0112	0.0089	0.0817	0.0147	0.0404	0.0144	0.0147	0.0283	0.0035	0.0384	0.0473	0.1301	0.0059	0.0454	0.1152	0.018	0.0175	0.0036	0.0025	0.019	0.0151	0.1286	0.0254	0.1178	0.0434	0.0034
2	rs11690021	239637228	0.92	0.422441555019286	1.07	0.184406357471863	0.184044498912348	0.153859779379064	0.0111	0.0089	0.0814	0.0148	0.0404	0.0144	0.0149	0.0283	0.0035	0.0386	0.0474	0.1302	0.0058	0.0456	0.1151	0.0181	0.0175	0.0036	0.0025	0.019	0.0151	0.1281	0.0254	0.1173	0.0436	0.0033
2	rs61137390	239637690	0.93	0.375229593708928	1.07	0.184406357471863	0.150787295777849	0.132213795627726	0.011	0.0088	0.081	0.0147	0.0406	0.0147	0.0148	0.0283	0.0033	0.0388	0.0475	0.1305	0.0058	0.0456	0.1149	0.0186	0.0176	0.0036	0.0025	0.0191	0.0152	0.1277	0.0253	0.1171	0.0437	0.0033
2	rs11674589	239638781	0.93	0.375229593708928	1.07	0.184406357471863	0.119072840574108	0.097027633773626	0.0105	0.0094	0.0793	0.0153	0.0414	0.0154	0.0153	0.0288	0.0034	0.0404	0.0475	0.1319	0.0054	0.0455	0.1131	0.0206	0.0187	0.0039	0.0023	0.0193	0.0155	0.1242	0.0252	0.1148	0.0439	0.0033
2	rs62189896	239649072	0.92	0.422441555019286	1.07	0.184406357471863	0.114339772214825	0.0929680434291591	0.0095	0.0095	0.0762	0.0159	0.0428	0.0172	0.0163	0.0297	0.0032	0.0427	0.0485	0.1319	0.005	0.0462	0.1104	0.0227	0.0209	0.0038	0.0022	0.0196	0.0162	0.1187	0.0255	0.1118	0.0446	0.0032
2	rs62189900	239651629	0.92	0.422441555019286	1.07	0.184406357471863	0.113140119648758	0.0974293009109307	0.0095	0.0095	0.0761	0.016	0.0428	0.0172	0.0163	0.0298	0.0032	0.0427	0.0486	0.1319	0.005	0.0462	0.1105	0.0227	0.0209	0.0038	0.0022	0.0196	0.0162	0.1187	0.0255	0.1116	0.0447	0.0032
2	rs75039188	239651719	0.92	0.422441555019286	1.07	0.184406357471863	0.117387225751036	0.0943930257383542	0.0094	0.0095	0.0761	0.016	0.0428	0.0172	0.0164	0.0298	0.0032	0.0428	0.0486	0.1319	0.005	0.0462	0.1105	0.0228	0.021	0.0038	0.0022	0.0196	0.0162	0.1186	0.0255	0.1116	0.0447	0.0031
2	rs116555100	239652576	0.92	0.422441555019286	1.06	0.212122118160079	0.115998486330674	0.0900659459725021	0.0094	0.0095	0.0761	0.016	0.0428	0.0172	0.0163	0.0298	0.0032	0.0428	0.0485	0.1319	0.005	0.0462	0.1104	0.0228	0.021	0.0038	0.0022	0.0196	0.0162	0.1186	0.0255	0.1116	0.0446	0.0031
2	rs113632761	239658563	0.92	0.422441555019286	1.06	0.212122118160079	0.119762726231017	0.0864325386036107	0.0094	0.0095	0.0761	0.016	0.0427	0.0173	0.0164	0.0298	0.0032	0.0428	0.0486	0.1318	0.005	0.0462	0.1104	0.0228	0.021	0.0038	0.0022	0.0196	0.0162	0.1186	0.0255	0.1116	0.0445	0.0031
2	rs72982426	239664529	0.92	0.422441555019286	1.06	0.212122118160079	0.13104198905076	0.0892878838085201	0.0095	0.0095	0.076	0.016	0.0428	0.0173	0.0164	0.0298	0.0033	0.0428	0.0486	0.1318	0.005	0.0462	0.1104	0.0228	0.021	0.0038	0.0022	0.0196	0.0162	0.1185	0.0256	0.1116	0.0446	0.0031
2	rs4470287	239665710	0.92	0.422441555019286	1.06	0.212122118160079	0.139062607381439	0.0932839656326749	0.0095	0.0095	0.076	0.0161	0.0428	0.0173	0.0164	0.0298	0.0033	0.0428	0.0486	0.1318	0.005	0.0462	0.1103	0.0229	0.021	0.0038	0.0022	0.0196	0.0162	0.1185	0.0256	0.1115	0.0445	0.0031
2	rs4663959	239673969	0.92	0.422441555019286	1.06	0.212122118160079	0.194197027766583	0.114103670437991	0.0095	0.0093	0.0757	0.0162	0.0434	0.0177	0.0165	0.0302	0.0036	0.0429	0.0489	0.1317	0.0048	0.0465	0.1096	0.0232	0.0212	0.0038	0.0022	0.0197	0.0164	0.1174	0.0258	0.1107	0.0446	0.0031
2	rs12474299	239674389	0.92	0.422441555019286	1.06	0.212122118160079	0.193202108217026	0.126391940559463	0.0095	0.0093	0.0758	0.0161	0.0434	0.0177	0.0165	0.0302	0.0037	0.043	0.049	0.1315	0.0048	0.0465	0.1096	0.0231	0.0212	0.0038	0.0022	0.0197	0.0164	0.1172	0.0258	0.1107	0.0446	0.0032
2	rs114187327	239674606	0.92	0.422441555019286	1.06	0.212122118160079	0.188610287406298	0.131401906408815	0.0095	0.0093	0.0757	0.0161	0.0435	0.0177	0.0165	0.0302	0.0037	0.043	0.049	0.1315	0.0048	0.0466	0.1096	0.0231	0.0212	0.0038	0.0022	0.0197	0.0164	0.1172	0.0258	0.1106	0.0446	0.0032
2	rs74001759	239679778	0.92	0.422441555019286	1.06	0.212122118160079	0.198671435885925	0.142284369371962	0.0094	0.0094	0.0754	0.0163	0.0439	0.0179	0.0167	0.0302	0.0037	0.043	0.0493	0.1315	0.0047	0.0464	0.1096	0.0233	0.0215	0.0036	0.0022	0.0196	0.0165	0.116	0.026	0.1104	0.0447	0.0031
2	rs9287636	239680992	0.92	0.422441555019286	1.06	0.212122118160079	0.221996114128986	0.157404973625127	0.0095	0.0094	0.0754	0.0163	0.044	0.018	0.0167	0.0302	0.0037	0.043	0.0495	0.1316	0.0047	0.0464	0.1096	0.0234	0.0215	0.0036	0.0022	0.0195	0.0166	0.1156	0.026	0.1103	0.0447	0.0032
2	rs115859264	239681159	0.92	0.422441555019286	1.06	0.212122118160079	0.206165233194614	0.140064134304325	0.0095	0.0094	0.0754	0.0164	0.044	0.018	0.0167	0.0302	0.0037	0.043	0.0496	0.1316	0.0047	0.0464	0.1096	0.0234	0.0215	0.0036	0.0022	0.0195	0.0166	0.1156	0.026	0.1102	0.0447	0.0032
2	rs9711993	239684289	0.92	0.422441555019286	1.06	0.212122118160079	0.265467520282364	0.169591640529067	0.0095	0.0095	0.0754	0.0165	0.044	0.018	0.0167	0.0304	0.0037	0.0436	0.0499	0.1315	0.0046	0.0465	0.1096	0.0234	0.0215	0.0035	0.0021	0.0195	0.0167	0.1152	0.0262	0.1094	0.0445	0.0032
2	rs67466574	239688121	0.92	0.422441555019286	1.06	0.212122118160079	0.254110103640912	0.174854293958942	0.0093	0.0096	0.0754	0.0165	0.0441	0.0181	0.0166	0.0304	0.0036	0.0439	0.0502	0.1319	0.0046	0.0466	0.1094	0.0233	0.0214	0.0035	0.0021	0.0195	0.0168	0.1147	0.0263	0.1088	0.0446	0.0032
2	rs62189946	239694097	0.92	0.422441555019286	1.06	0.212122118160079	0.203085937139966	0.216838146748	0.0091	0.0095	0.075	0.0163	0.0444	0.0182	0.0166	0.0304	0.0035	0.0445	0.0506	0.1322	0.0046	0.0469	0.1097	0.023	0.0215	0.0035	0.0022	0.0195	0.0168	0.1138	0.0267	0.1078	0.0449	0.0032
2	rs11684254	239695893	0.92	0.422441555019286	1.06	0.212122118160079	0.197934583148811	0.211918564804875	0.0091	0.0096	0.075	0.0163	0.0443	0.0182	0.0166	0.0304	0.0035	0.0448	0.0506	0.1321	0.0046	0.0474	0.1097	0.0229	0.0214	0.0035	0.0022	0.0195	0.017	0.1134	0.027	0.1074	0.045	0.0032
2	rs74490605	239695989	0.92	0.422441555019286	1.06	0.212122118160079	0.186731292640447	0.196139671571806	0.0091	0.0096	0.075	0.0163	0.0443	0.0181	0.0166	0.0304	0.0035	0.0448	0.0506	0.1321	0.0046	0.0474	0.1096	0.0229	0.0214	0.0035	0.0022	0.0195	0.017	0.1134	0.027	0.1074	0.045	0.0032
2	rs12471828	239705435	0.92	0.422441555019286	1.06	0.212122118160079	0.18744403943167	0.264549066928429	0.009	0.0095	0.0745	0.0162	0.045	0.0177	0.0165	0.0305	0.0034	0.0454	0.0506	0.1321	0.0046	0.0477	0.1092	0.0229	0.0213	0.0036	0.0022	0.0194	0.017	0.1131	0.0273	0.1068	0.0455	0.0031
2	rs9711736	239705771	0.92	0.422441555019286	1.06	0.212122118160079	0.187106228283676	0.268218156124282	0.009	0.0095	0.0745	0.0162	0.045	0.0177	0.0165	0.0305	0.0034	0.0454	0.0506	0.1321	0.0046	0.0477	0.1092	0.0229	0.0213	0.0036	0.0022	0.0194	0.017	0.1131	0.0273	0.1068	0.0455	0.0031
2	rs115192858	239710003	0.92	0.422441555019286	1.07	0.184406357471863	0.184602402190149	0.27121082374264	0.009	0.0096	0.0744	0.0162	0.0452	0.0176	0.0166	0.0305	0.0034	0.0456	0.0506	0.1322	0.0046	0.0477	0.1092	0.0228	0.0213	0.0036	0.0022	0.0194	0.017	0.1129	0.0274	0.1067	0.0456	0.0031
2	rs9287640	239712259	0.92	0.422441555019286	1.07	0.184406357471863	0.185385098525039	0.3493020313066	0.009	0.0096	0.0743	0.0162	0.0456	0.0175	0.0166	0.0305	0.0034	0.0458	0.0505	0.1323	0.0046	0.0477	0.1091	0.0226	0.0212	0.0036	0.0022	0.0193	0.0169	0.1125	0.0276	0.1063	0.0461	0.0031
2	rs115609137	239713928	0.92	0.422441555019286	1.07	0.184406357471863	0.184044498912348	0.342977075173033	0.009	0.0096	0.0741	0.0162	0.0456	0.0175	0.0166	0.0306	0.0034	0.0459	0.0505	0.1323	0.0046	0.0477	0.1092	0.0226	0.0213	0.0036	0.0022	0.0193	0.0169	0.1125	0.0276	0.1063	0.0463	0.0031
2	rs12465219	239718190	0.92	0.422441555019286	1.07	0.184406357471863	0.175214014622895	0.366833319795949	0.009	0.0096	0.0736	0.0161	0.0458	0.0175	0.0165	0.0306	0.0034	0.046	0.0505	0.1323	0.0046	0.0476	0.1093	0.0226	0.0213	0.0036	0.0022	0.0194	0.0169	0.1125	0.0277	0.1061	0.0467	0.0031
2	rs34763008	239718795	0.92	0.422441555019286	1.07	0.184406357471863	0.170092850154068	0.36066958952465	0.009	0.0096	0.0736	0.0161	0.0458	0.0175	0.0165	0.0306	0.0034	0.046	0.0504	0.1323	0.0046	0.0476	0.1093	0.0226	0.0213	0.0036	0.0022	0.0194	0.0169	0.1124	0.0277	0.1061	0.0467	0.0031
2	rs12990932	239719697	0.92	0.422441555019286	1.07	0.184406357471863	0.168181933033531	0.371380550087969	0.009	0.0096	0.0735	0.016	0.0458	0.0175	0.0165	0.0306	0.0034	0.0461	0.0504	0.1323	0.0046	0.0476	0.1093	0.0226	0.0213	0.0036	0.0022	0.0194	0.0169	0.1124	0.0277	0.1061	0.0467	0.0031
2	rs3934971	239722130	0.92	0.422441555019286	1.07	0.184406357471863	0.151715182760722	0.429898791629352	0.0089	0.0096	0.0728	0.0159	0.0469	0.0175	0.0164	0.0309	0.0031	0.047	0.0503	0.133	0.0044	0.0476	0.109	0.0224	0.0213	0.0036	0.0021	0.0194	0.0172	0.1112	0.028	0.1054	0.0473	0.003
2	rs3934973	239722948	0.92	0.422441555019286	1.07	0.184406357471863	0.130282953259555	0.396667817675569	0.0088	0.0095	0.0731	0.0158	0.0471	0.0176	0.0163	0.0307	0.0031	0.0473	0.0503	0.1329	0.0044	0.0479	0.1089	0.0223	0.0212	0.0035	0.002	0.0194	0.0172	0.111	0.0281	0.1057	0.0471	0.003
2	rs10929298	239723729	0.92	0.422441555019286	1.08	0.159408631830651	0.135807531859253	0.397054497702307	0.0087	0.0095	0.0732	0.0158	0.0473	0.0175	0.0163	0.0306	0.003	0.0475	0.0504	0.133	0.0043	0.0479	0.1087	0.0222	0.0212	0.0034	0.0019	0.0192	0.0172	0.1108	0.0283	0.1058	0.047	0.0029
2	rs72986327	239725699	0.92	0.422441555019286	1.08	0.159408631830651	0.131864740845596	0.400410066384862	0.0087	0.0095	0.0732	0.0158	0.0473	0.0175	0.0163	0.0305	0.003	0.0475	0.0504	0.1332	0.0043	0.048	0.1087	0.0221	0.0212	0.0034	0.0019	0.0191	0.0172	0.1109	0.0283	0.1057	0.047	0.0029
2	rs73097328	239731442	0.92	0.422441555019286	1.08	0.159408631830651	0.129194620941793	0.411434010283075	0.0087	0.0095	0.0731	0.0158	0.0474	0.0175	0.0163	0.0305	0.003	0.0477	0.0504	0.1333	0.0043	0.048	0.1088	0.0219	0.0212	0.0033	0.0019	0.019	0.0172	0.1112	0.0283	0.1055	0.047	0.0029
2	rs72986341	239731775	0.92	0.422441555019286	1.09	0.136985182682918	0.128712689712951	0.411434010283075	0.0087	0.0095	0.0731	0.0158	0.0474	0.0175	0.0163	0.0305	0.003	0.0477	0.0504	0.1333	0.0043	0.048	0.1088	0.0219	0.0212	0.0033	0.0019	0.019	0.0172	0.1112	0.0283	0.1055	0.047	0.0029
2	rs9751357	239733773	0.92	0.422441555019286	1.09	0.136985182682918	0.14277991241977	0.427529428911454	0.0086	0.0096	0.0731	0.0159	0.0474	0.0176	0.0164	0.0305	0.003	0.0478	0.0505	0.1333	0.0043	0.048	0.1087	0.0219	0.0212	0.0033	0.0019	0.019	0.0172	0.1109	0.0284	0.1054	0.0471	0.0027
2	rs116772126	239737290	0.92	0.422441555019286	1.09	0.136985182682918	0.139851977461392	0.44698107442655	0.0086	0.0095	0.0732	0.0159	0.0474	0.0176	0.0164	0.0304	0.0029	0.0478	0.0505	0.1334	0.0042	0.048	0.1088	0.0219	0.0213	0.0032	0.0019	0.0191	0.0172	0.1109	0.0284	0.1053	0.0471	0.0027
2	rs79295555	239741789	0.92	0.422441555019286	1.09	0.136985182682918	0.139283361283212	0.450311986356256	0.0086	0.0095	0.0732	0.0159	0.0475	0.0176	0.0164	0.0304	0.0029	0.0478	0.0505	0.1335	0.0042	0.048	0.1088	0.0219	0.0213	0.0032	0.0019	0.0192	0.0172	0.1108	0.0284	0.1053	0.0471	0.0027
2	rs74667658	239742544	0.92	0.422441555019286	1.1	0.116987187387052	0.139472745874132	0.448978836297276	0.0086	0.0095	0.0732	0.0159	0.0475	0.0176	0.0164	0.0304	0.0029	0.0479	0.0505	0.1335	0.0042	0.0479	0.1088	0.0219	0.0213	0.0032	0.0019	0.0192	0.0172	0.1108	0.0284	0.1053	0.0471	0.0027
2	rs62191066	239745779	0.92	0.422441555019286	1.1	0.116987187387052	0.140421981042528	0.457261141171463	0.0086	0.0095	0.0732	0.0159	0.0475	0.0176	0.0165	0.0304	0.0029	0.048	0.0504	0.1335	0.0042	0.0479	0.1088	0.0219	0.0213	0.0032	0.0019	0.0192	0.0172	0.1108	0.0284	0.1051	0.0471	0.0027
2	rs58870927	239749501	0.92	0.422441555019286	1.1	0.116987187387052	0.153180102056519	0.520741250724845	0.0086	0.0095	0.0732	0.0159	0.0476	0.0176	0.0165	0.0304	0.0029	0.0485	0.0504	0.1336	0.0042	0.0479	0.1087	0.0218	0.0213	0.0032	0.0019	0.0192	0.0172	0.1106	0.0284	0.1046	0.0471	0.0027
2	rs12465363	239751204	0.93	0.375229593708928	1.1	0.116987187387052	0.167829439830291	0.57457132968877	0.0086	0.0095	0.0733	0.0159	0.0477	0.0176	0.0165	0.0304	0.0029	0.0488	0.0504	0.1336	0.0043	0.0479	0.1085	0.0218	0.0213	0.0033	0.0019	0.0192	0.0172	0.1105	0.0284	0.1041	0.0472	0.0027
2	rs72988237	239791071	0.95	0.291843936447983	1.1	0.116987187387052	0.128261869165877	0.982849363319731	0.0086	0.0105	0.0763	0.0167	0.0492	0.0187	0.0171	0.0295	0.0022	0.0501	0.0489	0.1352	0.004	0.0461	0.0978	0.0185	0.0216	0.0029	0.0021	0.0186	0.0188	0.11	0.0307	0.1051	0.0505	0.0031
2	rs72988239	239791870	0.95	0.291843936447983	1.1	0.116987187387052	0.101102608846647	0.91238960214996	0.0086	0.0105	0.0763	0.0167	0.0493	0.0188	0.0171	0.0295	0.0022	0.0501	0.0488	0.1352	0.004	0.0461	0.0977	0.0184	0.0216	0.0029	0.0021	0.0187	0.0188	0.11	0.0308	0.1052	0.0506	0.0031
2	rs74728786	239793287	0.95	0.291843936447983	1.1	0.116987187387052	0.0953472377449878	0.911289631170491	0.0086	0.0105	0.0765	0.0167	0.0494	0.0187	0.0171	0.0295	0.0022	0.0501	0.0487	0.1353	0.004	0.046	0.0974	0.0183	0.0217	0.0028	0.0021	0.0187	0.0189	0.1099	0.0309	0.1053	0.0507	0.0031
2	rs34855814	239795107	0.95	0.291843936447983	1.09	0.136985182682918	0.0945742443132721	0.98795545743245	0.0086	0.0105	0.0767	0.0167	0.0495	0.0186	0.0173	0.0295	0.0022	0.0501	0.0486	0.1355	0.0039	0.0459	0.0971	0.0182	0.0218	0.0028	0.0021	0.0187	0.0188	0.1097	0.031	0.1053	0.0508	0.0031
2	rs62191080	239798126	0.95	0.291843936447983	1.09	0.136985182682918	0.0739013716903672	0.953114550707803	0.0086	0.0105	0.0781	0.0168	0.0494	0.0187	0.0175	0.0292	0.0022	0.0503	0.048	0.1359	0.0039	0.0459	0.0956	0.0184	0.0217	0.0029	0.0021	0.0186	0.019	0.1095	0.0312	0.1053	0.051	0.0031
2	rs72988250	239798225	0.95	0.291843936447983	1.09	0.136985182682918	0.0713594860571784	0.928132405391116	0.0085	0.0105	0.0781	0.0168	0.0494	0.0187	0.0175	0.0292	0.0022	0.0502	0.048	0.136	0.0039	0.0459	0.0957	0.0183	0.0217	0.0029	0.0021	0.0186	0.019	0.1095	0.0311	0.1053	0.051	0.0031
2	rs74000310	239799488	0.95	0.291843936447983	1.09	0.136985182682918	0.0885562330401147	0.97758909886822	0.0085	0.0105	0.0785	0.0169	0.0493	0.0185	0.0175	0.0291	0.0022	0.0502	0.0478	0.1362	0.0039	0.0458	0.0956	0.0181	0.0216	0.0029	0.0022	0.0186	0.0189	0.1099	0.0311	0.1054	0.051	0.0031
2	rs78313154	239799667	0.95	0.291843936447983	1.09	0.136985182682918	0.097436381637183	1.01966225551404	0.0085	0.0105	0.0785	0.0169	0.0492	0.0185	0.0175	0.0291	0.0022	0.0502	0.0477	0.1362	0.0039	0.0458	0.0955	0.0181	0.0216	0.0029	0.0022	0.0186	0.0189	0.1099	0.0311	0.1054	0.051	0.0031
2	rs28533806	239832682	0.96	0.255413023536062	1.09	0.136985182682918	0.08467488841591	0.533936128374853	0.0085	0.0098	0.0822	0.0181	0.0504	0.0184	0.0202	0.0286	0.0018	0.0495	0.0447	0.138	0.0032	0.0447	0.0916	0.0182	0.0222	0.0027	0.0018	0.0188	0.0192	0.1102	0.0309	0.1061	0.0505	0.0029
2	rs3935424	239832989	0.96	0.255413023536062	1.09	0.136985182682918	0.0863784417293527	0.463700501400909	0.0085	0.0098	0.0823	0.0181	0.0504	0.0184	0.0203	0.0286	0.0018	0.0494	0.0446	0.1381	0.0031	0.0447	0.0916	0.0182	0.0222	0.0027	0.0018	0.0188	0.0192	0.1102	0.0309	0.1062	0.0505	0.0029
2	rs4078406	239835211	0.95	0.291843936447983	1.09	0.136985182682918	0.0638647573261008	0.359791480993366	0.0085	0.0096	0.0826	0.0184	0.0505	0.0186	0.0205	0.0284	0.0019	0.0485	0.044	0.1382	0.0029	0.0439	0.0915	0.0183	0.022	0.0028	0.0017	0.0187	0.0192	0.1097	0.0306	0.1087	0.0508	0.003
2	rs4078407	239835244	0.95	0.291843936447983	1.09	0.136985182682918	0.0590452999392411	0.342482411609267	0.0085	0.0096	0.0827	0.0184	0.0505	0.0186	0.0205	0.0284	0.0018	0.0484	0.044	0.1382	0.0029	0.0439	0.0916	0.0183	0.022	0.0027	0.0017	0.0187	0.0191	0.1098	0.0307	0.1088	0.0508	0.003
2	rs11124234	239841003	0.95	0.291843936447983	1.09	0.136985182682918	0.0630186064553914	0.282699237565896	0.0083	0.0094	0.0832	0.0182	0.0509	0.0189	0.021	0.0279	0.0018	0.048	0.0438	0.1384	0.0025	0.0431	0.0906	0.0181	0.0219	0.004	0.0016	0.0186	0.0192	0.1108	0.0303	0.11	0.0507	0.0028
2	rs12478806	239841978	0.95	0.291843936447983	1.09	0.136985182682918	0.065697395060736	0.283984731142961	0.0083	0.0094	0.0831	0.0182	0.0509	0.0189	0.021	0.0279	0.0017	0.048	0.0438	0.1384	0.0025	0.0431	0.0907	0.0181	0.0219	0.004	0.0016	0.0185	0.0192	0.1109	0.0303	0.11	0.0507	0.0028
2	rs7587437	239843067	0.95	0.291843936447983	1.09	0.136985182682918	0.0665471038792138	0.281998811628189	0.0083	0.0094	0.0831	0.0181	0.0509	0.0188	0.0211	0.0278	0.0017	0.048	0.0438	0.1384	0.0025	0.0432	0.0907	0.0181	0.0219	0.0041	0.0015	0.0185	0.0192	0.1109	0.0303	0.11	0.0507	0.0028
2	rs144503121	239844036	0.95	0.291843936447983	1.1	0.116987187387052	0.0695878598838889	0.286561054103229	0.0083	0.0094	0.0831	0.0181	0.0509	0.0188	0.0211	0.0278	0.0017	0.048	0.0438	0.1385	0.0024	0.0432	0.0907	0.018	0.0219	0.0041	0.0015	0.0185	0.0191	0.111	0.0304	0.11	0.0507	0.0027
2	rs11897901	239844663	0.95	0.291843936447983	1.1	0.116987187387052	0.0710898207696274	0.288556699369835	0.0083	0.0094	0.0831	0.0181	0.0509	0.0188	0.0211	0.0277	0.0017	0.048	0.0438	0.1385	0.0024	0.0432	0.0907	0.018	0.0219	0.0042	0.0015	0.0185	0.0191	0.111	0.0304	0.11	0.0507	0.0027
2	rs114249901	239845607	0.95	0.291843936447983	1.08	0.159408631830651	0.0815360175372973	0.286795616918561	0.0083	0.0093	0.083	0.0181	0.051	0.0189	0.0211	0.0276	0.0017	0.0479	0.0437	0.1384	0.0024	0.0433	0.0908	0.0179	0.0219	0.0044	0.0015	0.0182	0.0189	0.1112	0.0306	0.1102	0.0508	0.0027
2	rs76389741	239846072	0.95	0.291843936447983	1.08	0.159408631830651	0.0861672457896285	0.287851872625035	0.0083	0.0093	0.0829	0.0181	0.051	0.0189	0.0211	0.0276	0.0016	0.0479	0.0437	0.1384	0.0024	0.0434	0.0908	0.0178	0.0219	0.0045	0.0015	0.0182	0.0187	0.1112	0.0307	0.1102	0.0508	0.0027
2	rs10176434	239846451	0.95	0.291843936447983	1.07	0.184406357471863	0.101154486242336	0.295278565456403	0.0083	0.0092	0.0829	0.0182	0.0511	0.019	0.0212	0.0275	0.0016	0.0479	0.0437	0.1383	0.0024	0.0435	0.0905	0.0178	0.0218	0.0046	0.0015	0.0182	0.0186	0.1113	0.0308	0.1103	0.0508	0.0027
2	rs112486205	239848778	0.96	0.255413023536062	1.06	0.212122118160079	0.210231567895632	0.339025557082936	0.0083	0.009	0.0826	0.0183	0.0514	0.0194	0.0218	0.0267	0.0014	0.048	0.0436	0.1371	0.0024	0.0437	0.0901	0.0177	0.0216	0.0053	0.0013	0.0185	0.018	0.1115	0.0312	0.1109	0.0513	0.0024
2	rs7565397	239849183	0.95	0.291843936447983	1.05	0.24269399207398	0.216741180492852	0.339888818630347	0.0083	0.0089	0.0826	0.0183	0.0514	0.0194	0.0219	0.0267	0.0014	0.048	0.0435	0.137	0.0024	0.0437	0.0901	0.0177	0.0216	0.0053	0.0013	0.0185	0.018	0.1115	0.0313	0.1109	0.0513	0.0024
2	rs114217158	239849268	0.95	0.291843936447983	1.03	0.312927433563081	0.216741180492852	0.339888818630347	0.0083	0.0089	0.0826	0.0183	0.0514	0.0194	0.0219	0.0267	0.0014	0.048	0.0435	0.137	0.0024	0.0437	0.0901	0.0177	0.0216	0.0053	0.0013	0.0185	0.018	0.1115	0.0313	0.1109	0.0513	0.0024
2	rs67785600	239849660	0.95	0.291843936447983	1.03	0.312927433563081	0.217026738069957	0.339148841208011	0.0083	0.0089	0.0826	0.0183	0.0514	0.0194	0.0219	0.0267	0.0014	0.048	0.0435	0.137	0.0024	0.0438	0.0901	0.0177	0.0216	0.0053	0.0013	0.0186	0.018	0.1115	0.0313	0.1109	0.0514	0.0024
2	rs114809462	239850081	0.95	0.291843936447983	1.03	0.312927433563081	0.217230836845188	0.339518771510102	0.0083	0.0089	0.0826	0.0183	0.0514	0.0194	0.0219	0.0267	0.0014	0.048	0.0435	0.137	0.0024	0.0438	0.0901	0.0177	0.0216	0.0054	0.0013	0.0186	0.018	0.1115	0.0313	0.111	0.0514	0.0024
2	rs6718301	239850107	0.95	0.291843936447983	1.03	0.312927433563081	0.217435043180334	0.339272138323189	0.0083	0.0089	0.0826	0.0183	0.0514	0.0194	0.0219	0.0267	0.0014	0.048	0.0435	0.137	0.0024	0.0438	0.0901	0.0177	0.0216	0.0054	0.0013	0.0186	0.018	0.1116	0.0313	0.111	0.0514	0.0024
2	rs6709263	239850211	0.95	0.291843936447983	1.02	0.35283343175317	0.217435043180334	0.339148841208011	0.0083	0.0089	0.0826	0.0183	0.0514	0.0194	0.0219	0.0267	0.0014	0.048	0.0435	0.137	0.0024	0.0438	0.0901	0.0177	0.0216	0.0054	0.0013	0.0186	0.018	0.1116	0.0313	0.111	0.0514	0.0024
2	rs6709282	239850271	0.95	0.291843936447983	1.02	0.35283343175317	0.217353347739341	0.339148841208011	0.0083	0.0089	0.0826	0.0183	0.0514	0.0194	0.0219	0.0267	0.0014	0.048	0.0435	0.137	0.0024	0.0438	0.0901	0.0177	0.0216	0.0054	0.0013	0.0186	0.018	0.1116	0.0313	0.111	0.0514	0.0024
2	rs78576269	239850306	0.95	0.291843936447983	1.02	0.35283343175317	0.21731250647228	0.339148841208011	0.0083	0.0089	0.0826	0.0183	0.0514	0.0194	0.0219	0.0267	0.0014	0.048	0.0435	0.137	0.0024	0.0438	0.0901	0.0177	0.0216	0.0054	0.0013	0.0186	0.018	0.1116	0.0313	0.111	0.0514	0.0024
2	rs6709508	239850417	0.95	0.291843936447983	1.02	0.35283343175317	0.217639357071402	0.338409331429494	0.0083	0.0089	0.0826	0.0183	0.0514	0.0194	0.0219	0.0267	0.0014	0.048	0.0435	0.137	0.0024	0.0437	0.0901	0.0177	0.0216	0.0054	0.0013	0.0186	0.018	0.1116	0.0313	0.111	0.0513	0.0024
2	rs13394844	239850709	0.95	0.291843936447983	1.01	0.39608418712213	0.217598485688907	0.338655782682718	0.0083	0.0089	0.0826	0.0183	0.0514	0.0194	0.0219	0.0267	0.0014	0.048	0.0435	0.137	0.0024	0.0437	0.0901	0.0177	0.0216	0.0054	0.0013	0.0186	0.018	0.1116	0.0313	0.111	0.0514	0.0024
2	rs114909958	239850955	0.95	0.291843936447983	1.01	0.39608418712213	0.218171076521021	0.338532550552452	0.0083	0.0089	0.0826	0.0183	0.0514	0.0194	0.0219	0.0267	0.0014	0.048	0.0435	0.137	0.0024	0.0437	0.0901	0.0177	0.0216	0.0054	0.0013	0.0186	0.018	0.1116	0.0313	0.111	0.0514	0.0024
2	rs60704271	239851541	0.95	0.291843936447983	1.01	0.39608418712213	0.21948302143835	0.338779027816849	0.0083	0.0089	0.0825	0.0183	0.0514	0.0194	0.0219	0.0267	0.0014	0.048	0.0435	0.137	0.0024	0.0438	0.0901	0.0177	0.0216	0.0054	0.0014	0.0186	0.0179	0.1116	0.0313	0.111	0.0514	0.0024
2	rs67984534	239852236	0.95	0.291843936447983	1	0.442785362986439	0.219565164227251	0.339025557082936	0.0083	0.0089	0.0825	0.0183	0.0514	0.0194	0.0219	0.0266	0.0014	0.048	0.0435	0.137	0.0024	0.0438	0.0901	0.0177	0.0216	0.0054	0.0014	0.0186	0.0179	0.1116	0.0313	0.111	0.0514	0.0024
2	rs74000347	239854495	0.95	0.291843936447983	1	0.442785362986439	0.159054802370207	0.318622093693423	0.0083	0.009	0.0825	0.0182	0.0514	0.0195	0.0218	0.0267	0.0017	0.048	0.0435	0.1369	0.0026	0.0437	0.09	0.0176	0.0215	0.0056	0.0018	0.0186	0.0179	0.1115	0.0313	0.1104	0.0514	0.0026
2	rs61295038	239855695	0.95	0.291843936447983	0.99	0.493036143459036	0.133550337172167	0.312826994123563	0.0083	0.0091	0.0824	0.0181	0.0514	0.0195	0.0218	0.0267	0.0018	0.048	0.0435	0.1368	0.0028	0.0437	0.0899	0.0176	0.0214	0.0057	0.002	0.0187	0.0179	0.1115	0.0313	0.1101	0.0514	0.0027
2	rs13009394	239855860	0.95	0.291843936447983	0.98	0.546929419532092	0.110626969620332	0.314031705047368	0.0083	0.0091	0.0824	0.0181	0.0514	0.0195	0.0218	0.0267	0.0018	0.048	0.0435	0.1368	0.0028	0.0437	0.0899	0.0176	0.0214	0.0054	0.002	0.0187	0.0179	0.1115	0.0313	0.1101	0.0514	0.0027
2	rs57471017	239857300	0.96	0.255413023536062	0.98	0.546929419532092	0.0776144027620591	0.378739687126192	0.0083	0.0091	0.0826	0.0183	0.0515	0.0198	0.0219	0.0266	0.0018	0.0481	0.0437	0.137	0.0029	0.0438	0.0902	0.0178	0.0215	0.0021	0.002	0.0187	0.018	0.112	0.0313	0.1105	0.0514	0.0027
2	rs9636381	239857950	0.96	0.255413023536062	0.98	0.546929419532092	0.0805215085350984	0.386267000916768	0.0083	0.0091	0.0826	0.0183	0.0515	0.0198	0.0219	0.0267	0.0018	0.0482	0.0437	0.1369	0.0029	0.0438	0.0902	0.0178	0.0215	0.0021	0.002	0.0187	0.018	0.112	0.0313	0.1104	0.0515	0.0027
2	rs66988254	239859862	0.96	0.255413023536062	0.98	0.546929419532092	0.109615086565994	0.394092610574007	0.0086	0.0089	0.0815	0.0182	0.0513	0.0202	0.0223	0.0264	0.0017	0.048	0.0435	0.1369	0.0029	0.0443	0.0899	0.0181	0.0216	0.002	0.002	0.0187	0.0178	0.1124	0.0316	0.1106	0.0516	0.0027
2	rs62191102	239861798	0.96	0.255413023536062	0.98	0.546929419532092	0.114060088372308	0.416780537619058	0.0086	0.0089	0.0813	0.0181	0.0511	0.0205	0.0225	0.0262	0.0016	0.0478	0.0434	0.1369	0.0029	0.0447	0.0897	0.0183	0.0217	0.0019	0.0019	0.0187	0.0179	0.1126	0.0317	0.1106	0.0516	0.0027
2	rs6740945	239862383	0.96	0.255413023536062	0.98	0.546929419532092	0.113585592475555	0.432667485656692	0.0086	0.0089	0.0813	0.0181	0.0511	0.0205	0.0225	0.0261	0.0016	0.0478	0.0434	0.137	0.003	0.0447	0.0897	0.0183	0.0217	0.0019	0.002	0.0187	0.0179	0.1126	0.0317	0.1106	0.0516	0.0027
2	rs115138436	239863501	0.96	0.255413023536062	0.98	0.546929419532092	0.124188663068277	0.414822314671154	0.0087	0.009	0.0813	0.0181	0.051	0.0205	0.0225	0.0261	0.0016	0.0478	0.0434	0.1369	0.003	0.0447	0.0896	0.0183	0.0217	0.0019	0.0022	0.0187	0.0179	0.1126	0.0317	0.1106	0.0516	0.0028
2	rs61184912	239863502	0.96	0.255413023536062	0.98	0.546929419532092	0.124188663068277	0.414952784916233	0.0087	0.009	0.0813	0.0181	0.051	0.0205	0.0225	0.0261	0.0016	0.0478	0.0434	0.1369	0.003	0.0447	0.0896	0.0183	0.0217	0.0019	0.0022	0.0187	0.0179	0.1126	0.0317	0.1106	0.0516	0.0028
2	rs72995054	239863536	0.96	0.255413023536062	0.98	0.546929419532092	0.124188663068277	0.414952784916233	0.0087	0.009	0.0813	0.0181	0.051	0.0205	0.0225	0.0261	0.0016	0.0478	0.0434	0.1369	0.003	0.0447	0.0896	0.0183	0.0217	0.0019	0.0022	0.0187	0.0179	0.1126	0.0317	0.1106	0.0516	0.0028
2	rs72995059	239864308	0.96	0.255413023536062	0.97	0.604552021827049	0.124277003201083	0.414561407635708	0.0087	0.009	0.0813	0.0181	0.051	0.0205	0.0225	0.0261	0.0016	0.0478	0.0434	0.1369	0.003	0.0447	0.0896	0.0183	0.0217	0.0019	0.0022	0.0187	0.0179	0.1126	0.0317	0.1106	0.0516	0.0028
2	rs72995067	239864792	0.96	0.255413023536062	0.97	0.604552021827049	0.124483278789438	0.408702839108237	0.0087	0.009	0.0813	0.018	0.051	0.0205	0.0224	0.0261	0.0016	0.0478	0.0433	0.1369	0.0032	0.0447	0.0895	0.0183	0.0217	0.0019	0.0023	0.0187	0.0179	0.1125	0.0317	0.1107	0.0515	0.0028
2	rs4241228	239865465	0.96	0.255413023536062	0.97	0.604552021827049	0.127512629857175	0.406884820740752	0.0087	0.0089	0.0813	0.018	0.0511	0.0206	0.0224	0.026	0.0016	0.0478	0.0432	0.1369	0.0033	0.0447	0.0894	0.0183	0.0216	0.002	0.0023	0.0187	0.0179	0.1125	0.0316	0.1108	0.0515	0.0028
2	rs58605453	239867092	0.96	0.255413023536062	0.97	0.604552021827049	0.134104791345096	0.425820415342232	0.0087	0.0089	0.0813	0.018	0.0511	0.0206	0.0224	0.026	0.0016	0.0478	0.0432	0.1369	0.0033	0.0447	0.0894	0.0183	0.0216	0.0019	0.0024	0.0187	0.0179	0.1125	0.0316	0.1108	0.0515	0.0028
2	rs72995075	239869554	0.96	0.255413023536062	0.97	0.604552021827049	0.14451538026251	0.435969748504401	0.0088	0.0089	0.0814	0.018	0.0511	0.0206	0.0224	0.026	0.0016	0.0478	0.0432	0.1368	0.0033	0.0447	0.0894	0.0182	0.0216	0.0019	0.0024	0.0187	0.0179	0.1125	0.0316	0.1107	0.0515	0.0028
2	rs78791529	239869732	0.96	0.255413023536062	0.97	0.604552021827049	0.147696889869641	0.437557216572994	0.0087	0.0089	0.0814	0.018	0.0511	0.0206	0.0224	0.026	0.0016	0.0479	0.0432	0.1368	0.0033	0.0447	0.0894	0.0182	0.0217	0.0019	0.0024	0.0187	0.0179	0.1125	0.0316	0.1107	0.0516	0.0028
2	rs4852033	239869897	0.96	0.255413023536062	0.97	0.604552021827049	0.148416773665208	0.441665287460295	0.0087	0.0089	0.0814	0.018	0.0511	0.0206	0.0224	0.026	0.0016	0.0479	0.0432	0.1368	0.0033	0.0447	0.0894	0.0182	0.0217	0.0019	0.0024	0.0187	0.0179	0.1125	0.0316	0.1107	0.0516	0.0028
2	rs72995077	239870620	0.96	0.255413023536062	0.97	0.604552021827049	0.146295845561089	0.43478016005149	0.0088	0.0089	0.0814	0.018	0.0512	0.0206	0.0224	0.0261	0.0016	0.0479	0.0432	0.1368	0.0033	0.0447	0.0894	0.0182	0.0217	0.0019	0.0024	0.0187	0.0179	0.1125	0.0316	0.1106	0.0516	0.0028
2	rs72995084	239871706	0.96	0.255413023536062	0.97	0.604552021827049	0.143742517312322	0.442063384864579	0.0088	0.0089	0.0813	0.018	0.0512	0.0207	0.0224	0.0261	0.0016	0.0479	0.0432	0.1368	0.0033	0.0446	0.0894	0.0182	0.0217	0.0019	0.0024	0.0187	0.0179	0.1124	0.0316	0.1106	0.0515	0.0028
2	rs62191105	239872704	0.96	0.255413023536062	0.97	0.604552021827049	0.142459901628185	0.444719801924558	0.0088	0.0089	0.0813	0.018	0.0512	0.0207	0.0224	0.0262	0.0016	0.0479	0.0432	0.1368	0.0034	0.0446	0.0894	0.0183	0.0217	0.0019	0.0024	0.0187	0.0179	0.1124	0.0316	0.1106	0.0515	0.0028
2	rs28495430	239873323	0.96	0.255413023536062	0.97	0.604552021827049	0.144160844720397	0.443125444098646	0.0087	0.0089	0.0813	0.018	0.0512	0.0207	0.0224	0.0263	0.0016	0.0479	0.0431	0.1367	0.0034	0.0446	0.0894	0.0183	0.0217	0.0018	0.0024	0.0187	0.0179	0.1124	0.0316	0.1106	0.0515	0.0028
2	rs76670054	239874745	0.96	0.255413023536062	0.97	0.604552021827049	0.143004175057968	0.445251592271418	0.0087	0.0089	0.0813	0.018	0.0512	0.0207	0.0224	0.0264	0.0016	0.0479	0.0431	0.1367	0.0034	0.0446	0.0894	0.0183	0.0217	0.0018	0.0024	0.0187	0.0179	0.1123	0.0316	0.1106	0.0515	0.0028
2	rs79075595	239875918	0.96	0.255413023536062	0.95	0.731303845289611	0.141884962403113	0.445517550678856	0.0087	0.0089	0.0813	0.018	0.0512	0.0207	0.0224	0.0265	0.0016	0.0479	0.0431	0.1367	0.0034	0.0446	0.0894	0.0183	0.0217	0.0018	0.0024	0.0187	0.0179	0.1123	0.0316	0.1106	0.0515	0.0028
2	rs62191107	239876527	0.96	0.255413023536062	0.95	0.731303845289611	0.141120536698123	0.448179448481778	0.0087	0.0089	0.0813	0.018	0.0512	0.0207	0.0224	0.0265	0.0016	0.0479	0.0431	0.1367	0.0034	0.0446	0.0894	0.0183	0.0217	0.0018	0.0024	0.0187	0.0179	0.1123	0.0316	0.1105	0.0516	0.0028
2	rs12477314	239877148	0.96	0.255413023536062	0.95	0.731303845289611	0.141598013520658	0.441532609535004	0.0087	0.0089	0.0814	0.0181	0.0512	0.0208	0.0225	0.0265	0.0016	0.0479	0.0431	0.1367	0.0033	0.0446	0.0894	0.0183	0.0217	0.0018	0.0024	0.0187	0.0179	0.1121	0.0316	0.1105	0.0515	0.0028
2	rs76567605	239877231	0.96	0.255413023536062	0.95	0.731303845289611	0.141438747459138	0.437689575104006	0.0087	0.0089	0.0814	0.0181	0.0512	0.0208	0.0225	0.0265	0.0016	0.0479	0.0431	0.1367	0.0033	0.0446	0.0894	0.0183	0.0217	0.0018	0.0024	0.0187	0.0179	0.1121	0.0316	0.1105	0.0515	0.0028
2	rs4368353	239877356	0.96	0.255413023536062	0.95	0.731303845289611	0.14118414457362	0.433987584331705	0.0087	0.0089	0.0814	0.0181	0.0512	0.0208	0.0225	0.0265	0.0016	0.0479	0.0431	0.1367	0.0033	0.0446	0.0894	0.0183	0.0217	0.0018	0.0024	0.0187	0.0179	0.1121	0.0316	0.1105	0.0515	0.0028
2	rs59503866	239880410	0.96	0.255413023536062	0.95	0.731303845289611	0.139725498423475	0.428845307047867	0.0087	0.0089	0.0814	0.0181	0.0512	0.0208	0.0225	0.0267	0.0016	0.0479	0.043	0.1366	0.0033	0.0445	0.0894	0.0183	0.0217	0.0018	0.0024	0.0187	0.0179	0.112	0.0316	0.1105	0.0515	0.0028
2	rs72995100	239881673	0.96	0.255413023536062	0.95	0.731303845289611	0.13912565852064	0.420180706623902	0.0087	0.0089	0.0814	0.0181	0.0512	0.0208	0.0225	0.0268	0.0016	0.0479	0.043	0.1366	0.0033	0.0445	0.0894	0.0183	0.0217	0.0018	0.0024	0.0187	0.0179	0.1119	0.0316	0.1105	0.0515	0.0028
2	rs4852058	239884849	0.96	0.255413023536062	0.95	0.731303845289611	0.138747608515401	0.398602255525312	0.0087	0.0089	0.0814	0.0182	0.0512	0.0208	0.0225	0.027	0.0016	0.048	0.0429	0.1366	0.0033	0.0445	0.0894	0.0182	0.0217	0.0018	0.0024	0.0187	0.0179	0.1118	0.0316	0.1105	0.0515	0.0028
2	rs72997033	239888525	0.97	0.222305343836028	0.95	0.731303845289611	0.153013214621794	0.395894769485772	0.0087	0.0088	0.0815	0.0184	0.0514	0.0209	0.0225	0.0271	0.0015	0.048	0.0427	0.1363	0.0034	0.0446	0.0893	0.0179	0.0218	0.0018	0.0024	0.0187	0.0178	0.1118	0.0315	0.1106	0.0517	0.0027
2	rs12467854	239888758	0.97	0.222305343836028	0.95	0.731303845289611	0.153013214621794	0.400668508683093	0.0087	0.0088	0.0815	0.0184	0.0514	0.0209	0.0225	0.0271	0.0015	0.048	0.0427	0.1363	0.0034	0.0446	0.0893	0.0179	0.0218	0.0018	0.0024	0.0187	0.0178	0.1118	0.0315	0.1106	0.0517	0.0027
2	rs4851976	239890643	0.97	0.222305343836028	0.95	0.731303845289611	0.153046583506028	0.389468952418388	0.0087	0.0088	0.0816	0.0184	0.0515	0.0209	0.0225	0.027	0.0015	0.0481	0.0425	0.1359	0.0035	0.0446	0.0892	0.0179	0.0219	0.0018	0.0024	0.0187	0.0179	0.1118	0.0316	0.1107	0.0518	0.0027
2	rs4851977	239891296	0.97	0.222305343836028	0.95	0.731303845289611	0.153982658735074	0.387290826145174	0.0087	0.0088	0.0817	0.0184	0.0515	0.0209	0.0225	0.027	0.0015	0.0481	0.0424	0.1358	0.0035	0.0446	0.0892	0.0179	0.0218	0.0019	0.0024	0.0187	0.0179	0.1118	0.0316	0.1106	0.0518	0.0027
2	rs74367155	239891714	0.97	0.222305343836028	0.95	0.731303845289611	0.154821290468315	0.379503284695167	0.0087	0.0088	0.0817	0.0184	0.0515	0.0209	0.0225	0.027	0.0015	0.0481	0.0424	0.1358	0.0035	0.0446	0.0892	0.0179	0.0218	0.0019	0.0024	0.0187	0.0179	0.1118	0.0316	0.1106	0.0518	0.0027
2	rs75562107	239892668	0.97	0.222305343836028	0.95	0.731303845289611	0.153581070658309	0.372773127643343	0.0087	0.0089	0.0817	0.0184	0.0515	0.0209	0.0225	0.0271	0.0015	0.0481	0.0424	0.1358	0.0035	0.0447	0.0892	0.0178	0.0218	0.0019	0.0024	0.0187	0.0179	0.1118	0.0316	0.1105	0.0518	0.0027
2	rs191498239	239894057	0.97	0.222305343836028	0.95	0.731303845289611	0.157082087542734	0.369104958407248	0.0087	0.0089	0.0818	0.0184	0.0515	0.0208	0.0225	0.0271	0.0015	0.0481	0.0424	0.1359	0.0035	0.0447	0.0892	0.0178	0.0218	0.0019	0.0024	0.0186	0.0179	0.1118	0.0316	0.1104	0.0518	0.0027
2	rs74332053	239895009	0.97	0.222305343836028	0.95	0.731303845289611	0.156912704117	0.367842447748089	0.0087	0.0089	0.0818	0.0184	0.0514	0.0208	0.0225	0.0271	0.0016	0.0481	0.0424	0.1359	0.0035	0.0447	0.0892	0.0178	0.0218	0.0019	0.0024	0.0186	0.0179	0.1118	0.0316	0.1104	0.0518	0.0027
2	rs75562171	239900148	0.97	0.222305343836028	0.95	0.731303845289611	0.155292098986222	0.372519822611965	0.0087	0.0089	0.0815	0.0184	0.0515	0.0208	0.0225	0.0271	0.0016	0.0481	0.0424	0.1359	0.0035	0.0448	0.089	0.0178	0.0218	0.0019	0.0024	0.0186	0.0179	0.1118	0.0316	0.1104	0.0517	0.0027
2	rs117205743	239900218	0.97	0.222305343836028	0.96	0.665984986819169	0.159225542299148	0.381031769424645	0.0087	0.0089	0.0815	0.0184	0.0515	0.0208	0.0226	0.0271	0.0016	0.0481	0.0427	0.1359	0.0035	0.0448	0.0886	0.0178	0.0218	0.0019	0.0024	0.0187	0.018	0.1117	0.0315	0.1103	0.0517	0.0027
2	rs118118082	239902997	0.97	0.222305343836028	0.96	0.665984986819169	0.148023852070301	0.406755047102918	0.0087	0.0089	0.0814	0.0185	0.0517	0.0207	0.0226	0.0272	0.0018	0.0484	0.0429	0.1355	0.0037	0.0451	0.0883	0.0177	0.0215	0.0021	0.0025	0.0186	0.0179	0.1115	0.0317	0.11	0.0519	0.0028
2	rs111470758	239907398	0.98	0.192372589028169	0.96	0.665984986819169	0.135869693263976	0.514520063510194	0.0089	0.0088	0.0813	0.0187	0.0522	0.0203	0.0226	0.0274	0.0022	0.049	0.0432	0.1345	0.0039	0.0457	0.0874	0.0177	0.0211	0.0025	0.0027	0.0184	0.0177	0.1106	0.0322	0.1092	0.0523	0.003
2	rs9789470	239909811	0.98	0.192372589028169	0.96	0.665984986819169	0.122838897869074	0.512864267370056	0.0089	0.0089	0.0813	0.0187	0.0523	0.0202	0.0225	0.0274	0.0022	0.049	0.0433	0.1343	0.004	0.0458	0.0873	0.0177	0.0211	0.0025	0.0027	0.0184	0.0177	0.1105	0.0323	0.1091	0.0524	0.003
2	rs12328525	239916135	0.98	0.192372589028169	0.97	0.604552021827049	0.118356800452749	0.519910673002115	0.0089	0.0088	0.0812	0.0187	0.0523	0.0202	0.0225	0.0275	0.0022	0.049	0.0434	0.1343	0.004	0.0458	0.0874	0.0177	0.0211	0.0026	0.0027	0.0184	0.0177	0.1104	0.0323	0.1091	0.0524	0.0031
2	rs74498394	239917138	0.98	0.192372589028169	0.97	0.604552021827049	0.158918287957358	0.662323342378111	0.0089	0.0088	0.081	0.0187	0.0524	0.0202	0.0224	0.0275	0.0023	0.0491	0.0435	0.134	0.0041	0.0459	0.0875	0.0176	0.0211	0.0026	0.0027	0.0184	0.0177	0.11	0.0323	0.109	0.0524	0.003
2	rs4852116	239920544	0.98	0.192372589028169	0.97	0.604552021827049	0.137210299781596	0.803769562710414	0.0089	0.0087	0.0799	0.0189	0.0536	0.0202	0.022	0.0275	0.0025	0.0497	0.0444	0.1322	0.0046	0.0463	0.088	0.017	0.0211	0.0031	0.0028	0.0183	0.0174	0.1077	0.0328	0.1092	0.0532	0.003
2	rs116250810	239920675	0.98	0.192372589028169	0.97	0.604552021827049	0.147860317284306	0.839143380416342	0.0089	0.0087	0.0799	0.0189	0.0536	0.0202	0.022	0.0275	0.0025	0.0497	0.0444	0.1321	0.0046	0.0463	0.088	0.017	0.0211	0.0032	0.0028	0.0183	0.0174	0.1076	0.0328	0.1092	0.0532	0.003
2	rs13418083	239923651	0.98	0.192372589028169	0.97	0.604552021827049	0.200852270412131	0.998822881248401	0.0089	0.0086	0.079	0.0191	0.0541	0.0202	0.0222	0.0277	0.0027	0.0505	0.0447	0.131	0.0049	0.0467	0.0883	0.017	0.021	0.0034	0.0028	0.0185	0.0177	0.1061	0.0329	0.1089	0.0532	0.0029
2	rs7581981	239924429	0.98	0.192372589028169	0.97	0.604552021827049	0.191334997232554	0.999622862182907	0.0089	0.0086	0.0789	0.0192	0.0542	0.0203	0.0222	0.0277	0.0027	0.0506	0.0447	0.1308	0.0049	0.0468	0.0884	0.017	0.021	0.0034	0.0028	0.0185	0.0178	0.1057	0.0329	0.1089	0.0532	0.0029
2	rs62191126	239927374	0.98	0.192372589028169	0.97	0.604552021827049	0.221872145373421	0.991628628314344	0.0088	0.0086	0.0793	0.0198	0.0544	0.0208	0.0228	0.0279	0.0029	0.0505	0.0441	0.1295	0.0049	0.0465	0.089	0.0175	0.021	0.0036	0.0028	0.0183	0.0179	0.1047	0.0329	0.109	0.0525	0.0029
2	rs76545983	239928972	0.98	0.192372589028169	0.97	0.604552021827049	0.205887814950364	1.04284122301051	0.0087	0.0085	0.0792	0.0199	0.0545	0.021	0.0229	0.0279	0.003	0.0504	0.0438	0.1287	0.0049	0.0463	0.0897	0.018	0.0208	0.0037	0.0028	0.0182	0.0178	0.1047	0.0329	0.1093	0.0521	0.0028
2	rs7591952	239929045	0.98	0.192372589028169	0.97	0.604552021827049	0.196928781969258	0.997863067311555	0.0087	0.0085	0.0792	0.0199	0.0546	0.021	0.023	0.0279	0.003	0.0504	0.0438	0.1287	0.0049	0.0463	0.0897	0.018	0.0208	0.0037	0.0028	0.0182	0.0178	0.1048	0.0329	0.1094	0.0521	0.0028
2	rs75704011	239931121	0.98	0.192372589028169	0.97	0.604552021827049	0.230938964204472	0.998342952017418	0.0087	0.0083	0.0789	0.02	0.0547	0.0211	0.023	0.028	0.003	0.0504	0.0436	0.1281	0.0049	0.0463	0.0903	0.0182	0.0202	0.0039	0.0028	0.0182	0.0179	0.1048	0.0328	0.1095	0.052	0.0028
2	rs62191131	239933633	0.98	0.192372589028169	0.97	0.604552021827049	0.181748802941018	0.891223258530189	0.0087	0.0081	0.0785	0.0201	0.0548	0.0213	0.023	0.0282	0.0031	0.0503	0.0433	0.1274	0.0049	0.0464	0.0906	0.0186	0.0204	0.0041	0.0029	0.0183	0.0179	0.1046	0.0327	0.1095	0.0521	0.0029
2	rs112418335	239933754	0.98	0.192372589028169	0.97	0.604552021827049	0.185347784103331	0.90014791628551	0.0087	0.0081	0.0785	0.0201	0.0549	0.0213	0.023	0.0282	0.0031	0.0503	0.0433	0.1274	0.0049	0.0464	0.0906	0.0186	0.0205	0.0041	0.0029	0.0183	0.0179	0.1045	0.0327	0.1095	0.0522	0.0029
2	rs72986690	239935441	0.98	0.192372589028169	0.97	0.604552021827049	0.181085418664927	0.915533843435073	0.0086	0.008	0.0782	0.0201	0.0549	0.0214	0.0231	0.0282	0.0031	0.0503	0.0433	0.1273	0.0049	0.0464	0.0909	0.0189	0.0206	0.0041	0.0029	0.0183	0.018	0.1043	0.0327	0.1092	0.0522	0.0029
2	rs60378407	239936773	0.98	0.192372589028169	0.97	0.604552021827049	0.177279916690721	0.909718706925826	0.0086	0.0079	0.0781	0.0202	0.0549	0.0215	0.0232	0.0281	0.0032	0.0503	0.0432	0.1267	0.0049	0.0464	0.0911	0.019	0.0207	0.0042	0.0029	0.0183	0.0181	0.1044	0.0327	0.109	0.0521	0.0028
2	rs75502464	239937683	0.98	0.192372589028169	0.98	0.546929419532092	0.164189075279961	0.948677775452866	0.0086	0.0079	0.078	0.0202	0.0549	0.0216	0.0232	0.0281	0.0032	0.05	0.0432	0.1264	0.0049	0.0467	0.0913	0.0191	0.0208	0.0042	0.003	0.0183	0.0182	0.1044	0.0327	0.1088	0.052	0.0029
2	rs56250945	239938155	0.98	0.192372589028169	0.97	0.604552021827049	0.157319405169206	0.980776482290259	0.0086	0.0079	0.078	0.0202	0.0549	0.0216	0.0232	0.0281	0.0032	0.0499	0.0431	0.1264	0.0049	0.0469	0.0914	0.0192	0.0209	0.0042	0.003	0.0183	0.0182	0.1043	0.0327	0.1087	0.0519	0.0029
2	rs67554562	239940469	0.98	0.192372589028169	0.97	0.604552021827049	0.129435995417246	0.963906495874141	0.0086	0.0078	0.0778	0.0202	0.0549	0.0217	0.0232	0.0282	0.0032	0.0498	0.043	0.1264	0.0049	0.0472	0.0914	0.0193	0.0209	0.0042	0.003	0.0183	0.0182	0.1041	0.0328	0.1084	0.0519	0.0029
2	rs56143709	239941380	0.98	0.192372589028169	0.98	0.546929419532092	0.132997266298251	0.976473992365484	0.0086	0.0078	0.0778	0.0202	0.0549	0.0217	0.0232	0.0281	0.0032	0.0498	0.0431	0.1265	0.0049	0.0472	0.0914	0.0193	0.021	0.0042	0.003	0.0183	0.0182	0.104	0.0328	0.1083	0.0519	0.0029
2	rs74604289	239941691	0.98	0.192372589028169	0.98	0.546929419532092	0.132170252797856	0.975677639648889	0.0086	0.0078	0.0778	0.0202	0.0549	0.0217	0.0232	0.0281	0.0032	0.0498	0.0431	0.1265	0.0049	0.0472	0.0914	0.0193	0.021	0.0042	0.003	0.0183	0.0183	0.104	0.0328	0.1083	0.0519	0.0029
2	rs72988594	239942219	0.98	0.192372589028169	0.98	0.546929419532092	0.134784336684639	0.981414201181894	0.0086	0.0078	0.0778	0.0202	0.0549	0.0217	0.0232	0.0281	0.0032	0.0498	0.0431	0.1265	0.0049	0.0472	0.0914	0.0193	0.021	0.0042	0.003	0.0183	0.0183	0.104	0.0328	0.1083	0.052	0.0029
2	rs13405988	239944933	0.98	0.192372589028169	0.98	0.546929419532092	0.138087503987144	1.04251861697294	0.0085	0.0078	0.0777	0.0203	0.055	0.0217	0.0232	0.0281	0.0032	0.0499	0.0431	0.1265	0.0049	0.0472	0.0914	0.0193	0.0209	0.0042	0.003	0.0182	0.0183	0.1041	0.0329	0.1082	0.052	0.003
2	rs74504053	239949342	0.98	0.192372589028169	0.98	0.546929419532092	0.166388726883707	0.884346418402834	0.0089	0.0076	0.0764	0.0206	0.0555	0.0219	0.0234	0.0276	0.0036	0.05	0.0426	0.1255	0.0053	0.0469	0.0917	0.0202	0.0217	0.0046	0.0033	0.0179	0.0186	0.1032	0.0334	0.1072	0.0515	0.0033
2	rs4075018	239949681	0.98	0.192372589028169	0.98	0.546929419532092	0.156506623028837	0.87732453239191	0.0091	0.0076	0.0762	0.0207	0.0555	0.0219	0.0235	0.0275	0.0036	0.0496	0.0425	0.1253	0.0054	0.047	0.0916	0.0203	0.0218	0.0047	0.0034	0.018	0.0186	0.1031	0.0335	0.1069	0.0515	0.0034
2	rs6704807	239950995	0.97	0.222305343836028	0.98	0.546929419532092	0.193163900337357	1.06449853604223	0.0091	0.0073	0.076	0.0209	0.0567	0.0222	0.0234	0.0276	0.0041	0.0497	0.0419	0.1238	0.006	0.0475	0.0924	0.0212	0.0227	0.005	0.0039	0.018	0.019	0.1002	0.0342	0.1036	0.0519	0.0038
2	rs6543507	239951235	0.96	0.255413023536062	0.98	0.546929419532092	0.231446253574045	1.06482241211474	0.0091	0.0072	0.0759	0.0209	0.0568	0.0222	0.0234	0.0276	0.0041	0.0496	0.0414	0.124	0.0061	0.0473	0.0927	0.0213	0.0228	0.0051	0.004	0.0182	0.0189	0.0998	0.0341	0.1036	0.0517	0.0039
2	rs6742653	239951851	0.95	0.291843936447983	0.98	0.546929419532092	0.207874006677364	1.00746919532368	0.0089	0.0072	0.0763	0.0208	0.0574	0.022	0.0231	0.0271	0.0041	0.0493	0.041	0.1242	0.0062	0.0469	0.0937	0.0214	0.023	0.0052	0.004	0.018	0.0186	0.0998	0.0338	0.1039	0.052	0.0041
2	rs74000613	239952643	0.94	0.331738599837001	0.98	0.546929419532092	0.166564035444687	0.817419654651433	0.0087	0.0069	0.0772	0.0206	0.0576	0.0215	0.0225	0.027	0.004	0.0483	0.0408	0.1251	0.0062	0.0465	0.0945	0.0213	0.0234	0.0052	0.0039	0.0178	0.0182	0.1009	0.0336	0.1049	0.0515	0.0041
2	rs6728892	239953346	0.93	0.375229593708928	0.98	0.546929419532092	0.130829190465794	0.694922167359372	0.0083	0.0068	0.078	0.0202	0.0579	0.0209	0.0217	0.0268	0.0038	0.0474	0.0404	0.1259	0.0061	0.046	0.0952	0.0213	0.0236	0.0052	0.0039	0.0174	0.0179	0.1028	0.0336	0.106	0.0509	0.0041
2	rs62189262	239954092	0.92	0.422441555019286	0.98	0.546929419532092	0.16464157037202	0.620246225380745	0.0079	0.0066	0.0791	0.0199	0.0577	0.0202	0.0207	0.0269	0.0034	0.0464	0.0401	0.1274	0.0057	0.0455	0.0965	0.0211	0.0238	0.005	0.0038	0.0167	0.0176	0.1047	0.0337	0.1077	0.0506	0.0037
2	rs4852009	239955651	0.91	0.473491286898298	0.98	0.546929419532092	0.0909868274939778	0.619812838898811	0.0078	0.0064	0.0798	0.0198	0.0576	0.0198	0.0202	0.0267	0.0032	0.0461	0.0399	0.1284	0.0056	0.0454	0.0971	0.021	0.0239	0.005	0.0037	0.0165	0.0176	0.1054	0.0336	0.1081	0.0505	0.0036
2	rs56143606	239956250	0.91	0.473491286898298	0.98	0.546929419532092	0.0814681301960365	0.568337778512303	0.0078	0.0064	0.0798	0.0197	0.0576	0.0198	0.0203	0.0268	0.0032	0.0461	0.04	0.1284	0.0055	0.0453	0.0972	0.021	0.024	0.005	0.0037	0.0165	0.0176	0.1053	0.0336	0.1082	0.0505	0.0036
2	rs1868317	239958079	0.91	0.473491286898298	0.98	0.546929419532092	0.0821941303501506	0.544270922024959	0.008	0.0064	0.0807	0.0198	0.0574	0.0198	0.0203	0.0266	0.0032	0.0461	0.0397	0.1279	0.0055	0.0452	0.0973	0.021	0.024	0.005	0.0036	0.0164	0.0176	0.1053	0.0334	0.1081	0.0507	0.0036
2	rs885378	239962437	0.91	0.473491286898298	0.98	0.546929419532092	0.06442651413485	0.493920519340683	0.008	0.0064	0.0805	0.0198	0.0571	0.0198	0.0202	0.0267	0.0031	0.046	0.0398	0.1279	0.0054	0.045	0.0986	0.0212	0.0243	0.0049	0.0034	0.0166	0.0176	0.105	0.0331	0.1085	0.0509	0.0035
2	rs34832258	239964276	0.91	0.473491286898298	0.98	0.546929419532092	0.053970884842495	0.450978953083495	0.008	0.0064	0.0804	0.0198	0.0569	0.0197	0.0202	0.0267	0.003	0.0459	0.0398	0.1279	0.0054	0.0449	0.0992	0.0213	0.0243	0.0048	0.0032	0.0167	0.0176	0.1049	0.033	0.1088	0.0508	0.0034
2	rs11124178	239964535	0.91	0.473491286898298	0.98	0.546929419532092	0.0577346216202474	0.455253700473073	0.008	0.0064	0.0804	0.0198	0.057	0.0197	0.0203	0.0267	0.0029	0.0459	0.0398	0.128	0.0054	0.0449	0.0992	0.0213	0.0243	0.0048	0.0032	0.0166	0.0175	0.1049	0.0331	0.1088	0.0508	0.0033
2	rs79566888	239972318	0.9	0.528487958927512	0.98	0.546929419532092	0.0661707685349286	0.418218156934874	0.0079	0.0062	0.0808	0.0197	0.0566	0.0196	0.0198	0.0268	0.0029	0.0458	0.0397	0.1281	0.005	0.0449	0.0999	0.0212	0.0245	0.0047	0.003	0.0166	0.0173	0.1055	0.033	0.1093	0.051	0.0031
2	rs72990461	239976597	0.9	0.528487958927512	0.98	0.546929419532092	0.0730546886323796	0.412345501795286	0.0077	0.0059	0.0814	0.0197	0.056	0.0194	0.0191	0.027	0.003	0.0457	0.0395	0.1283	0.0046	0.045	0.1008	0.0209	0.0247	0.0047	0.0026	0.0165	0.017	0.1067	0.0328	0.11	0.0512	0.0029
2	rs79344481	239976598	0.9	0.528487958927512	0.98	0.546929419532092	0.0730968726640654	0.413127217201754	0.0077	0.0059	0.0814	0.0197	0.056	0.0194	0.0191	0.027	0.003	0.0457	0.0395	0.1283	0.0046	0.045	0.1008	0.0209	0.0247	0.0047	0.0026	0.0165	0.017	0.1067	0.0328	0.11	0.0512	0.0029
2	rs60471431	239978210	0.9	0.528487958927512	0.98	0.546929419532092	0.0849534403156179	0.403773384586784	0.0076	0.0058	0.0816	0.0197	0.0557	0.0193	0.0189	0.027	0.0029	0.0456	0.0394	0.1283	0.0044	0.045	0.1012	0.0208	0.0248	0.0046	0.0025	0.0165	0.0169	0.107	0.0327	0.1103	0.0514	0.0027
2	rs2100172	239984178	0.89	0.587533376708783	0.98	0.546929419532092	0.076370890498386	0.395894769485772	0.0076	0.0057	0.0818	0.0196	0.0555	0.0193	0.0187	0.027	0.0029	0.0456	0.0394	0.1285	0.0042	0.045	0.1016	0.0208	0.0248	0.0046	0.0024	0.0165	0.0169	0.1074	0.0326	0.1104	0.0515	0.0026
2	rs74430364	239988977	0.89	0.587533376708783	0.98	0.546929419532092	0.092941692420525	0.389468952418388	0.0075	0.0056	0.0821	0.0195	0.0555	0.0192	0.0185	0.0271	0.0029	0.0456	0.0392	0.1286	0.0041	0.045	0.1019	0.0207	0.0248	0.0045	0.0024	0.0165	0.0168	0.1075	0.0326	0.1107	0.0515	0.0026
2	rs72996159	239996265	0.88	0.650722301593725	0.99	0.493036143459036	0.135900780377898	0.42476963174179	0.0073	0.0055	0.0829	0.0192	0.0553	0.0189	0.0177	0.0271	0.0028	0.0455	0.0389	0.1287	0.0038	0.045	0.1026	0.0206	0.0249	0.0044	0.0022	0.0165	0.0166	0.1082	0.0326	0.1117	0.0517	0.0024
2	rs3791370	240001331	0.88	0.650722301593725	0.99	0.493036143459036	0.11537826663582	0.37100101106643	0.0072	0.0054	0.0836	0.019	0.0552	0.0188	0.0173	0.0272	0.0028	0.0455	0.0387	0.1288	0.0036	0.0449	0.1031	0.0205	0.0249	0.0043	0.0022	0.0165	0.0166	0.1087	0.0327	0.1123	0.0518	0.0023
2	rs62189540	240001963	0.88	0.650722301593725	0.99	0.493036143459036	0.111038829638494	0.352414604488849	0.0072	0.0053	0.0837	0.019	0.0551	0.0188	0.0172	0.0273	0.0028	0.0454	0.0386	0.1289	0.0036	0.0449	0.1033	0.0205	0.0249	0.0043	0.0021	0.0165	0.0166	0.1088	0.0326	0.1124	0.0518	0.0023
2	rs61754649	240003813	0.88	0.650722301593725	0.99	0.493036143459036	0.104880324045195	0.34483389775437	0.007	0.0053	0.0838	0.0189	0.0551	0.0186	0.0171	0.0272	0.0027	0.0454	0.0386	0.129	0.0034	0.0451	0.1036	0.0204	0.0247	0.0041	0.0021	0.0165	0.0166	0.1096	0.0325	0.1126	0.0517	0.0022
2	rs1063639	240003870	0.88	0.650722301593725	0.99	0.493036143459036	0.100507212981989	0.334718823273538	0.007	0.0054	0.0838	0.0189	0.0551	0.0186	0.0171	0.0272	0.0027	0.0454	0.0386	0.129	0.0035	0.0451	0.1037	0.0204	0.0247	0.0041	0.0021	0.0165	0.0166	0.1097	0.0324	0.1126	0.0518	0.0022
2	rs10168964	240003873	0.88	0.650722301593725	0.99	0.493036143459036	0.100455543240384	0.335087344491429	0.007	0.0054	0.0838	0.0189	0.0551	0.0186	0.0171	0.0272	0.0027	0.0453	0.0386	0.129	0.0035	0.0451	0.1037	0.0204	0.0247	0.0041	0.0021	0.0165	0.0166	0.1097	0.0324	0.1126	0.0518	0.0022
2	rs10185553	240004124	0.87	0.718142804220985	0.99	0.493036143459036	0.10398057354665	0.334841650569436	0.007	0.0054	0.0838	0.0189	0.0551	0.0185	0.017	0.0272	0.0027	0.0454	0.0385	0.129	0.0035	0.0451	0.1039	0.0204	0.0246	0.0041	0.0021	0.0165	0.0166	0.1098	0.0324	0.1127	0.0518	0.0022
2	rs112513490	240004153	0.87	0.718142804220985	0.99	0.493036143459036	0.104774220740859	0.333613968190977	0.007	0.0054	0.0838	0.0189	0.0551	0.0184	0.017	0.0272	0.0027	0.0454	0.0385	0.1289	0.0035	0.0451	0.1039	0.0204	0.0247	0.0041	0.0021	0.0165	0.0166	0.1098	0.0325	0.1128	0.0518	0.0022
2	rs3791372	240004807	0.87	0.718142804220985	0.99	0.493036143459036	0.114956559866493	0.355785047937538	0.007	0.0054	0.0839	0.0187	0.0552	0.0182	0.0169	0.0271	0.0027	0.0454	0.0386	0.129	0.0033	0.0451	0.1041	0.0204	0.0247	0.0041	0.002	0.0164	0.0166	0.1097	0.0324	0.1131	0.0517	0.0022
2	rs115464353	240009434	0.87	0.718142804220985	0.98	0.546929419532092	0.136616963877547	0.387418857261982	0.0069	0.0054	0.0846	0.0184	0.0548	0.0177	0.0166	0.0269	0.0026	0.0454	0.0385	0.1296	0.003	0.045	0.1048	0.0202	0.0249	0.0039	0.0018	0.0164	0.0159	0.1105	0.0325	0.1139	0.0517	0.002
2	rs12472246	240012584	0.87	0.718142804220985	0.98	0.546929419532092	0.159635757487602	0.414039727461123	0.0069	0.0055	0.0851	0.0181	0.0546	0.0173	0.0163	0.0266	0.0025	0.0455	0.0383	0.1301	0.0029	0.045	0.105	0.02	0.0249	0.0037	0.0017	0.0166	0.0155	0.111	0.0325	0.1146	0.0518	0.0019
2	rs111473968	240016119	0.87	0.718142804220985	0.98	0.546929419532092	0.176372092844876	0.409092702419253	0.0069	0.0055	0.0856	0.0179	0.0544	0.017	0.016	0.0267	0.0024	0.0456	0.0384	0.1305	0.0027	0.0452	0.1051	0.02	0.0249	0.0036	0.0016	0.0167	0.0152	0.1113	0.0325	0.1151	0.0517	0.0019
2	rs72996181	240016164	0.87	0.718142804220985	0.98	0.546929419532092	0.178190438231687	0.411434010283075	0.0069	0.0055	0.0856	0.0179	0.0544	0.017	0.016	0.0267	0.0024	0.0456	0.0384	0.1305	0.0027	0.0452	0.1051	0.02	0.0249	0.0036	0.0016	0.0167	0.0152	0.1113	0.0325	0.1151	0.0517	0.0019
2	rs2291188	240016177	0.87	0.718142804220985	0.98	0.546929419532092	0.184602402190149	0.413518225962656	0.0069	0.0055	0.0856	0.0179	0.0545	0.017	0.016	0.0267	0.0024	0.0456	0.0384	0.1305	0.0027	0.0452	0.1051	0.02	0.0249	0.0035	0.0016	0.0167	0.0152	0.1114	0.0325	0.1151	0.0517	0.0018
2	rs77969718	240018796	0.87	0.718142804220985	0.98	0.546929419532092	0.189591629323006	0.398602255525312	0.0068	0.0055	0.0857	0.0178	0.0544	0.017	0.0159	0.0267	0.0024	0.0456	0.0383	0.1305	0.0027	0.0453	0.1051	0.02	0.0248	0.0035	0.0016	0.0167	0.0152	0.1115	0.0325	0.1152	0.0517	0.0019
2	rs3791382	240018812	0.87	0.718142804220985	0.98	0.546929419532092	0.189516037892239	0.398731310189583	0.0068	0.0055	0.0857	0.0178	0.0544	0.017	0.0159	0.0267	0.0024	0.0456	0.0384	0.1305	0.0027	0.0453	0.1051	0.02	0.0248	0.0035	0.0016	0.0167	0.0152	0.1115	0.0325	0.1152	0.0517	0.0019
2	rs6715517	240021738	0.87	0.718142804220985	0.98	0.546929419532092	0.204070035072173	0.401961407193244	0.0068	0.0055	0.0858	0.0177	0.0544	0.0169	0.0158	0.0268	0.0025	0.0456	0.0383	0.1307	0.0027	0.0454	0.1051	0.02	0.0248	0.0035	0.0016	0.0166	0.0151	0.1115	0.0325	0.1152	0.0516	0.0019
2	rs115175731	240026374	0.87	0.718142804220985	0.98	0.546929419532092	0.20731678702635	0.455521224883855	0.0068	0.0055	0.0861	0.0175	0.0543	0.0167	0.0156	0.0271	0.0024	0.0455	0.0381	0.1314	0.0026	0.0457	0.1053	0.0198	0.0247	0.0034	0.0015	0.0167	0.0148	0.1118	0.0323	0.1153	0.0514	0.0018
2	rs747787	240032319	0.86	0.789876638244022	0.98	0.546929419532092	0.21670040376412	0.43068936038078	0.0067	0.0055	0.0864	0.0173	0.0543	0.0164	0.0154	0.0274	0.0023	0.0454	0.0382	0.1322	0.0025	0.0461	0.1056	0.0196	0.0246	0.0032	0.0015	0.0167	0.0145	0.1121	0.0321	0.1153	0.0513	0.0017
2	rs77952720	240038005	0.86	0.789876638244022	0.98	0.546929419532092	0.248576862443932	0.477461794124753	0.0067	0.0055	0.0867	0.0172	0.0543	0.016	0.0152	0.0275	0.0023	0.0456	0.0383	0.132	0.0024	0.0465	0.1061	0.0194	0.0245	0.0031	0.0014	0.0167	0.0144	0.1121	0.0321	0.1155	0.0512	0.0016
2	rs3791423	240038687	0.86	0.789876638244022	0.98	0.546929419532092	0.250428593482462	0.484381419012893	0.0067	0.0055	0.0867	0.0172	0.0543	0.016	0.0152	0.0276	0.0023	0.0457	0.0384	0.132	0.0024	0.0465	0.1062	0.0193	0.0245	0.0031	0.0014	0.0167	0.0144	0.1121	0.0321	0.1155	0.0512	0.0016
2	rs3791425	240039119	0.86	0.789876638244022	0.98	0.546929419532092	0.174168323633269	0.532543317198004	0.0067	0.0055	0.0868	0.0172	0.0543	0.0159	0.0152	0.0276	0.0017	0.0457	0.0384	0.1326	0.0024	0.0466	0.1063	0.0193	0.0244	0.003	0.0014	0.0167	0.0143	0.112	0.032	0.1155	0.0512	0.0016
2	rs62190761	240042254	0.85	0.865999623192944	0.98	0.546929419532092	0.235185245173229	0.51438202906353	0.0066	0.0058	0.088	0.0167	0.0538	0.0153	0.0149	0.0286	0.0016	0.0452	0.0386	0.1319	0.0022	0.0461	0.1094	0.0187	0.0247	0.0027	0.0013	0.0167	0.0139	0.1103	0.0321	0.1168	0.0513	0.0014
2	rs3791438	240042426	0.85	0.865999623192944	0.98	0.546929419532092	0.224816447230967	0.525176609569361	0.0065	0.0057	0.0883	0.0166	0.054	0.0152	0.0149	0.0287	0.0014	0.045	0.0386	0.1317	0.0023	0.0461	0.1097	0.0186	0.0246	0.0027	0.0013	0.0167	0.0139	0.1104	0.0322	0.1168	0.0514	0.0014
2	rs3828205	240043046	0.85	0.865999623192944	0.98	0.546929419532092	0.203046629270683	0.489144996435761	0.0065	0.0057	0.0882	0.0163	0.0537	0.015	0.0147	0.0287	0.0013	0.0446	0.0385	0.1332	0.0024	0.046	0.1106	0.0173	0.0245	0.0027	0.0013	0.0165	0.0136	0.1109	0.0321	0.1177	0.0513	0.0014
2	rs9678428	240045724	0.86	0.789876638244022	0.98	0.546929419532092	0.290137505363482	0.455922589071036	0.0064	0.0056	0.0912	0.0153	0.0532	0.0143	0.0134	0.0286	0.0013	0.0442	0.0381	0.1343	0.0024	0.0455	0.1109	0.0164	0.0243	0.0025	0.0015	0.016	0.0132	0.1123	0.0317	0.1195	0.0509	0.0013
2	rs11682879	240045761	0.86	0.789876638244022	0.98	0.546929419532092	0.289563745163312	0.454050353167026	0.0064	0.0056	0.0912	0.0153	0.0532	0.0143	0.0134	0.0286	0.0013	0.0442	0.0381	0.1343	0.0024	0.0455	0.1109	0.0164	0.0243	0.0025	0.0015	0.016	0.0132	0.1123	0.0317	0.1195	0.0509	0.0013
2	rs62190762	240046148	0.86	0.789876638244022	0.98	0.546929419532092	0.307384998906426	0.464641543498737	0.0064	0.0056	0.0913	0.0153	0.0533	0.0143	0.0133	0.0286	0.0013	0.0441	0.038	0.1343	0.0024	0.0454	0.111	0.0164	0.0243	0.0025	0.0015	0.016	0.0132	0.1124	0.0317	0.1196	0.0508	0.0013
2	rs3791458	240050923	0.86	0.789876638244022	0.99	0.493036143459036	0.354526374578239	0.432535535055125	0.0065	0.0055	0.0922	0.015	0.0536	0.014	0.013	0.0282	0.0012	0.044	0.0381	0.1345	0.0025	0.0449	0.1115	0.0162	0.0242	0.0025	0.0016	0.016	0.0131	0.1127	0.0315	0.1202	0.0505	0.0013
2	rs73000137	240054995	0.86	0.789876638244022	0.99	0.493036143459036	0.439263572925608	0.454852491477567	0.0065	0.0053	0.0927	0.015	0.0536	0.014	0.0129	0.0282	0.0012	0.044	0.0379	0.1348	0.0025	0.0448	0.1116	0.0162	0.0242	0.0025	0.0016	0.016	0.013	0.1128	0.0314	0.1204	0.0506	0.001
2	rs35291459	240055966	0.86	0.789876638244022	0.99	0.493036143459036	0.43536474272476	0.445384566207761	0.0065	0.0053	0.0927	0.015	0.0536	0.014	0.0129	0.0282	0.0012	0.0439	0.0379	0.1348	0.0025	0.0448	0.1116	0.0162	0.0242	0.0025	0.0016	0.016	0.013	0.1128	0.0314	0.1204	0.0505	0.0011
2	rs74003704	240058160	0.86	0.789876638244022	0.99	0.493036143459036	0.420752577860702	0.430162271218528	0.0065	0.0053	0.0929	0.015	0.0535	0.014	0.013	0.0282	0.0012	0.0439	0.0377	0.1348	0.0026	0.0447	0.1116	0.0162	0.0242	0.0025	0.0016	0.016	0.0129	0.1129	0.0313	0.1205	0.0504	0.0011
2	rs6759400	240058585	0.86	0.789876638244022	0.99	0.493036143459036	0.41791764945783	0.428450429452184	0.0065	0.0053	0.0929	0.015	0.0535	0.014	0.013	0.0282	0.0012	0.0439	0.0377	0.1348	0.0026	0.0447	0.1116	0.0162	0.0242	0.0025	0.0016	0.016	0.0129	0.1129	0.0313	0.1205	0.0504	0.0011
2	rs113366577	240058804	0.86	0.789876638244022	0.99	0.493036143459036	0.41768664836845	0.425032262035792	0.0065	0.0053	0.093	0.015	0.0535	0.0139	0.013	0.0282	0.0012	0.0439	0.0377	0.1348	0.0026	0.0447	0.1116	0.0162	0.0242	0.0025	0.0016	0.016	0.0129	0.1129	0.0313	0.1206	0.0504	0.0011
2	rs3791471	240059625	0.86	0.789876638244022	0.99	0.493036143459036	0.416301979302141	0.41586638861784	0.0065	0.0053	0.093	0.015	0.0534	0.0139	0.0131	0.0282	0.0012	0.0439	0.0376	0.1349	0.0026	0.0447	0.1116	0.0162	0.0242	0.0025	0.0016	0.016	0.0129	0.1129	0.0312	0.1206	0.0504	0.0011
2	rs77796714	240061229	0.87	0.718142804220985	0.99	0.493036143459036	0.395751860986163	0.359666086638518	0.0065	0.0054	0.0938	0.0148	0.053	0.0138	0.013	0.0282	0.0012	0.0437	0.0374	0.1352	0.0026	0.0444	0.1119	0.0162	0.0241	0.0026	0.0017	0.0159	0.0127	0.1128	0.0311	0.1213	0.0503	0.0011
2	rs3791476	240061735	0.87	0.718142804220985	0.99	0.493036143459036	0.386033701672009	0.316686895620387	0.0065	0.0054	0.0941	0.0148	0.0527	0.0137	0.0131	0.0281	0.0012	0.0438	0.0371	0.1354	0.0026	0.0443	0.1119	0.0162	0.024	0.0026	0.0017	0.0165	0.0126	0.1128	0.031	0.1216	0.05	0.0011
2	rs3791484	240067229	0.87	0.718142804220985	0.99	0.493036143459036	0.307138407747111	0.232585218397759	0.0066	0.0055	0.0965	0.0142	0.0512	0.0131	0.0123	0.0279	0.0014	0.0435	0.0368	0.137	0.0026	0.0435	0.1127	0.0156	0.0232	0.0029	0.0018	0.0164	0.0122	0.1125	0.0309	0.1232	0.0498	0.0014
2	rs10189342	240070419	0.87	0.718142804220985	0.99	0.493036143459036	0.292726928844882	0.213305102836358	0.0066	0.0055	0.0967	0.0142	0.0511	0.013	0.0122	0.0278	0.0014	0.0435	0.0368	0.1371	0.0027	0.0434	0.1129	0.0156	0.0231	0.003	0.0018	0.0164	0.0122	0.1126	0.0309	0.1232	0.0497	0.0014
2	rs3828213	240071245	0.87	0.718142804220985	0.99	0.493036143459036	0.295376915435134	0.19375665675354	0.0066	0.0054	0.0973	0.014	0.0508	0.0128	0.0121	0.0278	0.0014	0.0435	0.0367	0.1378	0.0027	0.0431	0.1133	0.0154	0.0229	0.003	0.0018	0.0164	0.012	0.1128	0.0308	0.1233	0.0496	0.0015
2	rs3791495	240073103	0.88	0.650722301593725	0.99	0.493036143459036	0.309460492327326	0.185341543807636	0.0066	0.0053	0.098	0.014	0.0503	0.0124	0.0118	0.0279	0.0014	0.0433	0.0367	0.1385	0.0027	0.0424	0.1141	0.0152	0.0227	0.003	0.0018	0.0165	0.0117	0.1136	0.0307	0.1238	0.049	0.0015
2	rs116656616	240074154	0.88	0.650722301593725	0.99	0.493036143459036	0.319646219511978	0.184425714497837	0.0065	0.0052	0.0983	0.0139	0.0501	0.0123	0.0117	0.0278	0.0013	0.0433	0.0367	0.1388	0.0027	0.0422	0.1143	0.0151	0.0226	0.003	0.0018	0.0165	0.0116	0.1139	0.0308	0.1239	0.0488	0.0015
2	rs115073460	240074400	0.88	0.650722301593725	0.99	0.493036143459036	0.318288147268017	0.18118205421371	0.0065	0.0052	0.0984	0.0139	0.05	0.0123	0.0117	0.0278	0.0013	0.0433	0.0368	0.1389	0.0027	0.0421	0.1144	0.0151	0.0226	0.003	0.0018	0.0165	0.0115	0.114	0.0308	0.1239	0.0488	0.0015
2	rs895815	240079453	0.89	0.587533376708783	0.99	0.493036143459036	0.309114064592118	0.1665395885509	0.0065	0.0051	0.0988	0.0139	0.0497	0.0121	0.0116	0.0277	0.0013	0.0432	0.0368	0.1394	0.0026	0.0417	0.1147	0.015	0.0225	0.003	0.0018	0.0165	0.0114	0.1145	0.0308	0.1241	0.0486	0.0016
2	rs75234385	240084651	0.89	0.587533376708783	0.99	0.493036143459036	0.300276355216664	0.165755119893042	0.0065	0.0051	0.099	0.0139	0.0494	0.0121	0.0116	0.0276	0.0013	0.0431	0.0367	0.1394	0.0026	0.0415	0.1149	0.0149	0.0224	0.003	0.0018	0.0165	0.0114	0.1147	0.0308	0.1241	0.0486	0.0017
2	rs79683313	240087292	0.89	0.587533376708783	0.99	0.493036143459036	0.277281433414958	0.126836312387972	0.0065	0.0051	0.0993	0.0139	0.0492	0.0121	0.0117	0.0276	0.0013	0.0429	0.0365	0.1396	0.0026	0.041	0.1153	0.0149	0.0224	0.0031	0.0018	0.0165	0.0115	0.1151	0.0309	0.1241	0.0486	0.0017
2	rs1448430	240092739	0.89	0.587533376708783	0.99	0.493036143459036	0.284001390182382	0.124885432141754	0.0065	0.0051	0.0993	0.0138	0.0492	0.0121	0.0117	0.0275	0.0013	0.0429	0.0363	0.1396	0.0026	0.0409	0.1155	0.015	0.0224	0.0031	0.0018	0.0165	0.0115	0.1151	0.0309	0.1241	0.0486	0.0017
2	rs75898663	240099098	0.89	0.587533376708783	0.99	0.493036143459036	0.294942410925845	0.127014223747842	0.0066	0.0051	0.0995	0.0138	0.0493	0.012	0.0117	0.0273	0.0013	0.0428	0.0362	0.1399	0.0025	0.0406	0.1159	0.015	0.0223	0.0031	0.0018	0.0164	0.0114	0.1151	0.0311	0.124	0.0484	0.0017
2	rs3791536	240101713	0.89	0.587533376708783	0.99	0.493036143459036	0.270694084040051	0.107178599216655	0.0067	0.0051	0.0997	0.0138	0.0491	0.0119	0.0117	0.0271	0.0013	0.0426	0.0361	0.1402	0.0025	0.0405	0.1163	0.015	0.0223	0.0032	0.0017	0.0164	0.0114	0.1152	0.0312	0.124	0.0483	0.0017
2	rs621578	240103785	0.89	0.587533376708783	0.99	0.493036143459036	0.270555836374202	0.0809835855775281	0.0068	0.0051	0.1002	0.0137	0.0491	0.0118	0.0117	0.0272	0.0012	0.0424	0.0361	0.1403	0.0026	0.04	0.1163	0.015	0.0222	0.0032	0.0017	0.0164	0.0113	0.1155	0.0314	0.1238	0.0482	0.0017
2	rs506324	240104346	0.89	0.587533376708783	0.99	0.493036143459036	0.26922141034365	0.081507047839244	0.0068	0.0052	0.1003	0.0137	0.0491	0.0119	0.0117	0.0272	0.0012	0.0424	0.0361	0.1404	0.0027	0.04	0.1163	0.015	0.0222	0.0032	0.0018	0.0164	0.0113	0.1155	0.0314	0.1237	0.0481	0.0016
2	rs3791553	240109477	0.89	0.587533376708783	0.99	0.493036143459036	0.247083359264	0.0828593539718707	0.0068	0.0052	0.1006	0.0136	0.0489	0.0119	0.0118	0.027	0.0012	0.0426	0.0362	0.1405	0.0027	0.0399	0.1163	0.015	0.0221	0.0031	0.0017	0.0164	0.0113	0.1158	0.0313	0.1232	0.048	0.0016
2	rs78342382	240114736	0.89	0.587533376708783	0.99	0.493036143459036	0.238785243283156	0.0899880188312368	0.0068	0.0052	0.1011	0.0134	0.0489	0.012	0.0118	0.0269	0.0012	0.0426	0.0361	0.141	0.0028	0.0398	0.1162	0.0149	0.022	0.0034	0.0016	0.0164	0.0113	0.116	0.0315	0.1228	0.0477	0.0016
2	rs34570074	240118987	0.89	0.587533376708783	0.99	0.493036143459036	0.232929375520443	0.0906121869682593	0.0067	0.0052	0.1016	0.0133	0.0489	0.012	0.0118	0.0267	0.0012	0.0427	0.036	0.1415	0.0028	0.0397	0.1161	0.0148	0.0219	0.0037	0.0015	0.0164	0.0113	0.116	0.0316	0.1224	0.0477	0.0016
2	rs11675596	240120202	0.89	0.587533376708783	0.99	0.493036143459036	0.256073661722315	0.0936003114649581	0.0067	0.0052	0.1021	0.0131	0.0488	0.012	0.0118	0.0264	0.0012	0.0426	0.0358	0.142	0.0028	0.0396	0.1162	0.0148	0.0218	0.0039	0.0014	0.0165	0.0113	0.1162	0.0316	0.1221	0.0475	0.0016
2	rs583445	240120962	0.89	0.587533376708783	0.99	0.493036143459036	0.252598461842005	0.0735128629740161	0.0067	0.0051	0.1023	0.0131	0.0488	0.0119	0.0118	0.0264	0.0012	0.0427	0.0358	0.1422	0.0028	0.0395	0.1162	0.0147	0.0218	0.004	0.0014	0.0165	0.0113	0.1163	0.0316	0.1219	0.0474	0.0016
2	rs56334331	240121242	0.89	0.587533376708783	0.99	0.493036143459036	0.257910765567059	0.0821820760467997	0.0067	0.0051	0.1024	0.0131	0.0488	0.0119	0.0118	0.0264	0.0012	0.0427	0.0358	0.1422	0.0028	0.0395	0.1162	0.0147	0.0218	0.0041	0.0014	0.0165	0.0113	0.1163	0.0316	0.1219	0.0474	0.0016
2	rs55659837	240121284	0.89	0.587533376708783	0.99	0.493036143459036	0.262784218861771	0.0827839899811906	0.0067	0.0051	0.1024	0.013	0.0488	0.0119	0.0118	0.0264	0.0012	0.0427	0.0358	0.1422	0.0028	0.0395	0.1162	0.0147	0.0218	0.0041	0.0014	0.0165	0.0113	0.1163	0.0318	0.1219	0.0474	0.0016
2	rs115331693	240121997	0.89	0.587533376708783	0.99	0.493036143459036	0.261289842818873	0.0893655689929195	0.0067	0.0051	0.1025	0.013	0.0488	0.0119	0.0118	0.0264	0.0012	0.0426	0.0358	0.1423	0.0028	0.0394	0.1162	0.0147	0.0217	0.0041	0.0014	0.0165	0.0113	0.1163	0.0318	0.1219	0.0474	0.0016
2	rs566435	240122344	0.89	0.587533376708783	0.99	0.493036143459036	0.259709960774506	0.0852093269808198	0.0067	0.0051	0.1025	0.013	0.0487	0.0119	0.0118	0.0263	0.0012	0.0426	0.0358	0.1424	0.0028	0.0394	0.1162	0.0147	0.0217	0.0041	0.0014	0.0165	0.0113	0.1163	0.0318	0.122	0.0474	0.0016
2	rs114624048	240124795	0.89	0.587533376708783	0.99	0.493036143459036	0.278216087998568	0.0939170803644566	0.0067	0.0051	0.1026	0.0129	0.0487	0.0119	0.0118	0.0263	0.0012	0.0426	0.0358	0.1424	0.0028	0.0393	0.1162	0.0146	0.0217	0.0042	0.0014	0.0165	0.0113	0.1162	0.0318	0.1219	0.0473	0.0016
2	rs77292335	240125294	0.89	0.587533376708783	0.98	0.546929419532092	0.280607113702678	0.100421787636218	0.0067	0.0051	0.1026	0.0129	0.0487	0.012	0.0118	0.0263	0.0012	0.0426	0.0358	0.1424	0.0028	0.0393	0.1161	0.0146	0.0217	0.0042	0.0014	0.0165	0.0113	0.1162	0.0318	0.1219	0.0473	0.0016
2	rs3791591	240126224	0.89	0.587533376708783	0.98	0.546929419532092	0.288513426910686	0.0868162252304122	0.0067	0.0051	0.1027	0.0129	0.0487	0.012	0.0118	0.0263	0.0012	0.0426	0.0357	0.1425	0.0028	0.0392	0.1161	0.0146	0.0217	0.0043	0.0014	0.0165	0.0113	0.1161	0.0318	0.1219	0.0473	0.0016
2	rs3791594	240127549	0.89	0.587533376708783	0.98	0.546929419532092	0.289324857423213	0.0864325386036107	0.0067	0.0051	0.1028	0.0129	0.0487	0.012	0.0118	0.0263	0.0012	0.0426	0.0357	0.1425	0.0028	0.0392	0.1161	0.0146	0.0217	0.0043	0.0014	0.0165	0.0114	0.1161	0.0318	0.1218	0.0472	0.0016
2	rs57670709	240128115	0.89	0.587533376708783	0.98	0.546929419532092	0.288847397893929	0.0842965206494787	0.0067	0.0051	0.1028	0.0129	0.0487	0.012	0.0118	0.0263	0.0012	0.0426	0.0357	0.1425	0.0028	0.0392	0.1161	0.0146	0.0217	0.0043	0.0014	0.0165	0.0114	0.1161	0.0318	0.1218	0.0472	0.0016
2	rs58257701	240129006	0.89	0.587533376708783	0.98	0.546929419532092	0.29085555838	0.0844483802963628	0.0067	0.0051	0.1028	0.0129	0.0487	0.012	0.0118	0.0263	0.0012	0.0427	0.0357	0.1425	0.0028	0.0392	0.1161	0.0146	0.0217	0.0043	0.0014	0.0165	0.0114	0.1161	0.0318	0.1218	0.0472	0.0016
2	rs80114648	240129232	0.89	0.587533376708783	0.98	0.546929419532092	0.295328620343757	0.086585931532156	0.0067	0.0051	0.1028	0.0129	0.0487	0.012	0.0118	0.0263	0.0012	0.0426	0.0357	0.1426	0.0027	0.0392	0.116	0.0146	0.0217	0.0043	0.0014	0.0165	0.0114	0.1161	0.0318	0.1218	0.0472	0.0016
2	rs55930275	240131096	0.89	0.587533376708783	0.98	0.546929419532092	0.306399261833842	0.0959863518267054	0.0067	0.0051	0.1029	0.0129	0.0487	0.012	0.0117	0.0262	0.0012	0.0427	0.0357	0.1426	0.0027	0.0391	0.116	0.0146	0.0217	0.0043	0.0014	0.0165	0.0114	0.1161	0.0318	0.1218	0.0472	0.0016
2	rs3791600	240132981	0.89	0.587533376708783	0.98	0.546929419532092	0.310749016725291	0.100096571140738	0.0067	0.0051	0.1029	0.0129	0.0487	0.012	0.0117	0.0262	0.0012	0.0427	0.0357	0.1427	0.0027	0.0391	0.116	0.0146	0.0217	0.0043	0.0014	0.0165	0.0114	0.1162	0.0318	0.1218	0.0472	0.0016
2	rs3791603	240134053	0.89	0.587533376708783	0.98	0.546929419532092	0.311841512322641	0.10017783667289	0.0067	0.0051	0.103	0.0129	0.0487	0.012	0.0117	0.0262	0.0012	0.0427	0.0357	0.1427	0.0027	0.0391	0.1161	0.0146	0.0217	0.0043	0.0014	0.0165	0.0114	0.1162	0.0318	0.1218	0.0472	0.0016
2	rs3791605	240134400	0.89	0.587533376708783	0.98	0.546929419532092	0.313035630565883	0.102956120694023	0.0067	0.0051	0.103	0.0129	0.0487	0.012	0.0117	0.0262	0.0012	0.0427	0.0357	0.1427	0.0027	0.0391	0.1161	0.0146	0.0217	0.0043	0.0014	0.0165	0.0114	0.1162	0.0318	0.1218	0.0472	0.0016
2	rs3791607	240135252	0.89	0.587533376708783	0.98	0.546929419532092	0.312736875590192	0.102956120694023	0.0067	0.0051	0.103	0.0129	0.0487	0.012	0.0117	0.0262	0.0012	0.0427	0.0357	0.1427	0.0027	0.0391	0.1161	0.0146	0.0217	0.0043	0.0014	0.0165	0.0114	0.1162	0.0318	0.1218	0.0472	0.0016
2	rs76417406	240138955	0.89	0.587533376708783	0.98	0.546929419532092	0.320553286771475	0.103202680493299	0.0067	0.0051	0.1032	0.0129	0.0487	0.012	0.0117	0.0262	0.0012	0.0427	0.0356	0.1428	0.0027	0.039	0.116	0.0146	0.0217	0.0044	0.0014	0.0165	0.0113	0.1161	0.0318	0.1216	0.0471	0.0016
2	rs574636	240142766	0.89	0.587533376708783	0.98	0.546929419532092	0.309064591635633	0.0800894066322641	0.0068	0.0051	0.1039	0.0129	0.0485	0.012	0.0119	0.026	0.0012	0.0429	0.0355	0.1434	0.0027	0.0387	0.1158	0.0146	0.0216	0.0045	0.0014	0.0166	0.0116	0.116	0.0318	0.1209	0.0468	0.0017
2	rs11685880	240145638	0.89	0.587533376708783	0.98	0.546929419532092	0.302424151152673	0.0634125350556216	0.0068	0.005	0.105	0.0128	0.0484	0.0119	0.0121	0.0258	0.0013	0.043	0.0353	0.1441	0.0027	0.0382	0.1155	0.0146	0.0214	0.0046	0.0014	0.0167	0.0119	0.1157	0.0316	0.1202	0.0466	0.0019
2	rs72988622	240146546	0.89	0.587533376708783	0.98	0.546929419532092	0.299448699646236	0.0614013765815832	0.0068	0.005	0.105	0.0128	0.0484	0.0119	0.0121	0.0258	0.0013	0.043	0.0353	0.1442	0.0027	0.0383	0.1155	0.0146	0.0213	0.0046	0.0014	0.0167	0.0119	0.1157	0.0316	0.1202	0.0467	0.0019
2	rs116475570	240151802	0.89	0.587533376708783	0.98	0.546929419532092	0.299448699646236	0.0686987256224412	0.0068	0.0051	0.1051	0.0128	0.0484	0.0119	0.0122	0.0258	0.0013	0.043	0.0353	0.1443	0.0027	0.0382	0.1155	0.0146	0.0213	0.0046	0.0014	0.0167	0.0119	0.1157	0.0316	0.1202	0.0467	0.0019
2	rs3791623	240155662	0.89	0.587533376708783	0.98	0.546929419532092	0.282207238085871	0.0564303715929338	0.0068	0.0051	0.105	0.0128	0.0484	0.0119	0.0122	0.0257	0.0013	0.043	0.0353	0.1443	0.0027	0.0382	0.1155	0.0146	0.0213	0.0047	0.0014	0.0166	0.012	0.1156	0.0316	0.1202	0.0467	0.0019
2	rs11887902	240165147	0.89	0.587533376708783	0.98	0.546929419532092	0.263737596405375	0.0445739686724164	0.0066	0.0051	0.105	0.0128	0.0483	0.0118	0.0123	0.0257	0.0013	0.043	0.0351	0.1445	0.0027	0.0381	0.1155	0.0147	0.0213	0.0047	0.0014	0.0165	0.0126	0.1155	0.0317	0.1199	0.0467	0.002
2	rs58616279	240171382	0.89	0.587533376708783	0.98	0.546929419532092	0.27625526815392	0.0636151556926606	0.0065	0.0051	0.1049	0.0128	0.0483	0.0119	0.0125	0.0257	0.0014	0.043	0.0351	0.1447	0.0027	0.0381	0.1156	0.0147	0.0213	0.0047	0.0014	0.0164	0.0126	0.1155	0.0316	0.1197	0.0467	0.0019
2	rs114762890	240174301	0.89	0.587533376708783	0.98	0.546929419532092	0.277188061031167	0.0647003949659433	0.0065	0.0051	0.1049	0.0128	0.0483	0.0119	0.0125	0.0256	0.0014	0.043	0.0351	0.1447	0.0027	0.0381	0.1156	0.0147	0.0213	0.0047	0.0014	0.0164	0.0126	0.1154	0.0316	0.1196	0.0467	0.0019
2	rs10193575	240176498	0.89	0.587533376708783	0.98	0.546929419532092	0.27471986158717	0.0592865141321168	0.0065	0.0051	0.1049	0.0128	0.0483	0.0119	0.0125	0.0256	0.0014	0.043	0.0351	0.1447	0.0027	0.038	0.1156	0.0147	0.0213	0.0047	0.0014	0.0164	0.0126	0.1154	0.0317	0.1196	0.0467	0.0019
2	rs72988702	240179009	0.89	0.587533376708783	0.98	0.546929419532092	0.276115495233883	0.0618014129755543	0.0065	0.0051	0.1049	0.0129	0.0483	0.0119	0.0126	0.0256	0.0014	0.043	0.0351	0.1447	0.0027	0.038	0.1156	0.0146	0.0214	0.0047	0.0014	0.0164	0.0127	0.1154	0.0317	0.1195	0.0467	0.0019
2	rs60681533	240179619	0.9	0.528487958927512	0.98	0.546929419532092	0.275510252817657	0.0620687150534246	0.0065	0.0051	0.1049	0.0129	0.0483	0.0119	0.0126	0.0256	0.0014	0.0429	0.0351	0.1447	0.0027	0.038	0.1156	0.0146	0.0214	0.0047	0.0014	0.0164	0.0127	0.1154	0.0317	0.1195	0.0467	0.0019
2	rs58943095	240184832	0.9	0.528487958927512	0.98	0.546929419532092	0.103769568130063	0.044747939085228	0.0063	0.0051	0.104	0.0138	0.0469	0.0128	0.0149	0.0243	0.0014	0.0415	0.0357	0.1467	0.0027	0.038	0.1178	0.0143	0.0221	0.0043	0.0014	0.0168	0.0142	0.1134	0.0319	0.1165	0.0464	0.0019
2	rs62182099	240184882	0.9	0.528487958927512	0.98	0.546929419532092	0.106426329649229	0.0491941152509978	0.0063	0.0051	0.104	0.0138	0.0469	0.0128	0.0149	0.0243	0.0014	0.0415	0.0357	0.1467	0.0027	0.038	0.1178	0.0144	0.0221	0.0043	0.0014	0.0168	0.0142	0.1134	0.0319	0.1164	0.0464	0.0019
2	rs80329546	240186316	0.9	0.528487958927512	0.99	0.493036143459036	0.103506186472932	0.0451550381444514	0.0062	0.0051	0.1039	0.0138	0.0469	0.0127	0.0149	0.0243	0.0014	0.0415	0.0357	0.1467	0.0027	0.0381	0.1178	0.0144	0.0221	0.0042	0.0014	0.0168	0.0142	0.1134	0.0319	0.1163	0.0464	0.0019
2	rs73100732	240186336	0.9	0.528487958927512	0.99	0.493036143459036	0.103716858458621	0.0450385573984819	0.0062	0.0051	0.1039	0.0138	0.0469	0.0127	0.0149	0.0243	0.0014	0.0415	0.0357	0.1467	0.0027	0.0381	0.1178	0.0144	0.0221	0.0042	0.0014	0.0168	0.0142	0.1134	0.0319	0.1163	0.0464	0.0019
2	rs77269085	240193288	0.9	0.528487958927512	0.99	0.493036143459036	0.101804356314041	0.0472743959780184	0.0062	0.0051	0.1038	0.0139	0.0469	0.0127	0.0149	0.0243	0.0014	0.0415	0.0357	0.1466	0.0027	0.0381	0.1179	0.0145	0.022	0.0042	0.0014	0.0169	0.0143	0.1135	0.032	0.116	0.0464	0.0019
2	rs59804962	240193354	0.9	0.528487958927512	0.96	0.665984986819169	0.102038945641638	0.0478707019911049	0.0062	0.0051	0.1038	0.0139	0.0469	0.0127	0.0149	0.0243	0.0014	0.0415	0.0357	0.1466	0.0027	0.0381	0.1179	0.0145	0.022	0.0042	0.0014	0.0169	0.0143	0.1135	0.032	0.116	0.0464	0.0019
2	rs77413120	240195204	0.9	0.528487958927512	0.95	0.731303845289611	0.101336188013685	0.0543280933786808	0.0062	0.0051	0.1037	0.0139	0.0469	0.0127	0.0149	0.0243	0.0014	0.0415	0.0357	0.1466	0.0027	0.0381	0.1179	0.0145	0.022	0.0042	0.0014	0.0169	0.0143	0.1135	0.032	0.1159	0.0464	0.0019
2	rs80298032	240195820	0.9	0.528487958927512	0.95	0.731303845289611	0.100145873457955	0.0520120982983859	0.0062	0.0051	0.1037	0.0139	0.0469	0.0127	0.0149	0.0243	0.0014	0.0415	0.0357	0.1466	0.0027	0.0381	0.1179	0.0145	0.022	0.0042	0.0014	0.0169	0.0143	0.1135	0.032	0.1159	0.0464	0.0019
2	rs78853178	240196312	0.9	0.528487958927512	0.95	0.731303845289611	0.100662321847759	0.0557257961539152	0.0062	0.0051	0.1037	0.0139	0.0469	0.0127	0.0149	0.0243	0.0014	0.0415	0.0357	0.1466	0.0027	0.038	0.1179	0.0146	0.022	0.0042	0.0014	0.0169	0.0144	0.1135	0.032	0.1159	0.0464	0.0019
2	rs56017524	240199079	0.9	0.528487958927512	0.95	0.731303845289611	0.0951973170523809	0.0498008885775442	0.0062	0.0051	0.1036	0.0139	0.0469	0.0127	0.0149	0.0243	0.0014	0.0415	0.0357	0.1466	0.0027	0.038	0.1179	0.0145	0.0221	0.0042	0.0014	0.0169	0.0144	0.1136	0.032	0.1158	0.0464	0.0019
2	rs79124069	240199117	0.9	0.528487958927512	0.95	0.731303845289611	0.0952722588487712	0.0494364340385127	0.0062	0.0051	0.1036	0.0139	0.0469	0.0127	0.0149	0.0243	0.0014	0.0415	0.0357	0.1466	0.0027	0.038	0.1179	0.0145	0.0221	0.0042	0.0014	0.0169	0.0144	0.1136	0.032	0.1158	0.0464	0.0019
2	rs78149911	240201414	0.9	0.528487958927512	0.95	0.731303845289611	0.0952472741279703	0.0472743959780184	0.0062	0.0051	0.1036	0.0139	0.0469	0.0126	0.0149	0.0243	0.0014	0.0414	0.0358	0.1467	0.0027	0.038	0.1181	0.0145	0.022	0.0042	0.0014	0.0169	0.0144	0.1137	0.032	0.1158	0.0464	0.0019
2	rs13414769	240201797	0.9	0.528487958927512	0.95	0.731303845289611	0.0933604854895467	0.0434791527632045	0.0062	0.0051	0.1036	0.0139	0.0469	0.0126	0.0149	0.0243	0.0014	0.0414	0.0358	0.1467	0.0027	0.038	0.1181	0.0145	0.022	0.0042	0.0014	0.0169	0.0144	0.1137	0.032	0.1158	0.0464	0.0019
2	rs76138688	240201912	0.9	0.528487958927512	0.95	0.731303845289611	0.0944996485872124	0.046150496103124	0.0062	0.0051	0.1036	0.0139	0.0469	0.0126	0.0149	0.0243	0.0014	0.0414	0.0358	0.1467	0.0027	0.038	0.1181	0.0145	0.022	0.0042	0.0014	0.0169	0.0144	0.1137	0.032	0.1158	0.0464	0.0019
2	rs115781749	240204884	0.9	0.528487958927512	0.95	0.731303845289611	0.0942512637852108	0.0481700866478443	0.0062	0.0051	0.1036	0.0139	0.0469	0.0126	0.0149	0.0243	0.0014	0.0414	0.0358	0.1467	0.0027	0.0379	0.1181	0.0144	0.022	0.0042	0.0015	0.0169	0.0145	0.1138	0.0321	0.1156	0.0464	0.0019
2	rs114498592	240205800	0.9	0.528487958927512	0.95	0.731303845289611	0.0951473764638155	0.0475125237901663	0.0062	0.0051	0.1036	0.0139	0.0468	0.0126	0.0149	0.0243	0.0014	0.0414	0.0358	0.1467	0.0027	0.0379	0.1181	0.0144	0.022	0.0042	0.0015	0.0169	0.0145	0.1138	0.0321	0.1156	0.0464	0.0019
2	rs114016060	240206485	0.9	0.528487958927512	0.95	0.731303845289611	0.0926958981741935	0.0511472113061697	0.0062	0.0051	0.1037	0.0139	0.0468	0.0126	0.0149	0.0243	0.0014	0.0414	0.0358	0.1467	0.0027	0.0379	0.1181	0.0144	0.022	0.0041	0.0015	0.0169	0.0145	0.1138	0.0321	0.1156	0.0464	0.0019
2	rs114565349	240206824	0.9	0.528487958927512	0.95	0.731303845289611	0.0919365449113734	0.0501054942421736	0.0062	0.0051	0.1036	0.0139	0.0468	0.0126	0.0149	0.0243	0.0014	0.0414	0.0358	0.1467	0.0027	0.0379	0.1181	0.0144	0.022	0.0041	0.0015	0.0169	0.0145	0.1138	0.0321	0.1156	0.0464	0.0019
2	rs76527817	240207517	0.9	0.528487958927512	0.95	0.731303845289611	0.0916192797475995	0.0502886469647399	0.0062	0.0051	0.1036	0.0139	0.0468	0.0126	0.0149	0.0243	0.0014	0.0414	0.0358	0.1467	0.0027	0.0379	0.1181	0.0144	0.022	0.0041	0.0015	0.0169	0.0145	0.1138	0.0321	0.1156	0.0465	0.0019
2	rs75092925	240208182	0.9	0.528487958927512	0.95	0.731303845289611	0.0910839475766878	0.0481101441270902	0.0062	0.0051	0.1037	0.0139	0.0468	0.0126	0.0149	0.0243	0.0014	0.0414	0.0358	0.1467	0.0027	0.0379	0.1181	0.0144	0.022	0.0041	0.0015	0.0169	0.0145	0.1138	0.0321	0.1155	0.0465	0.0019
2	rs12476417	240211701	0.89	0.587533376708783	0.95	0.731303845289611	0.0893458029842959	0.0459741297644504	0.0062	0.0051	0.1037	0.0139	0.0468	0.0126	0.015	0.0243	0.0014	0.0414	0.0358	0.1467	0.0027	0.0379	0.1181	0.0144	0.022	0.0041	0.0015	0.017	0.0145	0.1139	0.0322	0.1154	0.0465	0.0019
2	rs76104096	240214197	0.89	0.587533376708783	0.95	0.731303845289611	0.0867547138904669	0.0416065213949359	0.0063	0.0052	0.1037	0.0139	0.0467	0.0126	0.015	0.0243	0.0014	0.0414	0.0358	0.1467	0.0027	0.0379	0.1181	0.0144	0.022	0.0041	0.0015	0.017	0.0145	0.1139	0.0322	0.1154	0.0464	0.0019
2	rs78656872	240214353	0.89	0.587533376708783	0.96	0.665984986819169	0.0864019282583742	0.0405450987432541	0.0063	0.0052	0.1037	0.0139	0.0467	0.0126	0.015	0.0243	0.0014	0.0414	0.0358	0.1467	0.0027	0.0379	0.1181	0.0144	0.022	0.0041	0.0015	0.017	0.0145	0.1139	0.0322	0.1154	0.0464	0.0019
2	rs60605225	240214397	0.89	0.587533376708783	0.96	0.665984986819169	0.0863549592634924	0.0402678246936832	0.0063	0.0052	0.1037	0.0139	0.0467	0.0126	0.015	0.0243	0.0014	0.0414	0.0358	0.1467	0.0027	0.0379	0.1181	0.0144	0.022	0.0041	0.0015	0.017	0.0145	0.1139	0.0322	0.1154	0.0464	0.0019
2	rs77894910	240215539	0.89	0.587533376708783	0.96	0.665984986819169	0.0889145774730086	0.0467997217724181	0.0062	0.0052	0.1037	0.0139	0.0467	0.0126	0.015	0.0243	0.0014	0.0414	0.0358	0.1467	0.0027	0.0379	0.1181	0.0144	0.022	0.0041	0.0015	0.017	0.0145	0.1139	0.0322	0.1154	0.0464	0.0019
2	rs78165208	240219340	0.9	0.528487958927512	0.96	0.665984986819169	0.0905990023102235	0.052883279250726	0.0062	0.0051	0.1037	0.0139	0.0467	0.0126	0.015	0.0243	0.0014	0.0414	0.0357	0.1468	0.0027	0.0379	0.1181	0.0144	0.022	0.0041	0.0015	0.017	0.0146	0.1139	0.0323	0.1154	0.0464	0.0019
2	rs77598126	240221420	0.9	0.528487958927512	0.96	0.665984986819169	0.0906716397038753	0.0550250321670733	0.0062	0.0051	0.1037	0.0139	0.0467	0.0126	0.015	0.0243	0.0013	0.0414	0.0357	0.1469	0.0027	0.0379	0.1181	0.0144	0.022	0.0041	0.0015	0.0169	0.0146	0.1139	0.0323	0.1153	0.0464	0.0019
2	rs78339053	240224444	0.9	0.528487958927512	0.95	0.731303845289611	0.0887950273241625	0.0548980311015246	0.0062	0.0051	0.1037	0.0139	0.0466	0.0126	0.015	0.0243	0.0013	0.0413	0.0357	0.147	0.0027	0.0379	0.1181	0.0145	0.022	0.0041	0.0015	0.0169	0.0146	0.1139	0.0323	0.1153	0.0463	0.0019
2	rs114667864	240230376	0.9	0.528487958927512	0.95	0.731303845289611	0.0841426272791583	0.052446903819743	0.0062	0.0051	0.1037	0.014	0.0465	0.0127	0.0151	0.0243	0.0013	0.0412	0.0357	0.1472	0.0027	0.0379	0.1181	0.0145	0.022	0.0041	0.0015	0.0169	0.0147	0.1139	0.0323	0.1152	0.0463	0.0019
2	rs61333513	240235559	0.9	0.528487958927512	0.95	0.731303845289611	0.0847212732206897	0.0570741906382361	0.0062	0.005	0.1037	0.014	0.0465	0.0127	0.0151	0.0242	0.0013	0.0412	0.0357	0.1473	0.0027	0.0379	0.1181	0.0146	0.022	0.0041	0.0015	0.0169	0.0147	0.1139	0.0323	0.1152	0.0463	0.0019
2	rs4851970	240239434	0.9	0.528487958927512	0.95	0.731303845289611	0.0810615666565446	0.0540125712744071	0.0062	0.005	0.1037	0.014	0.0464	0.0127	0.0151	0.0242	0.0013	0.0412	0.0357	0.1474	0.0027	0.0379	0.1181	0.0146	0.0219	0.0041	0.0015	0.0169	0.0147	0.1139	0.0322	0.1152	0.0463	0.0019
2	rs72992643	240240962	0.9	0.528487958927512	0.94	0.800578923638966	0.0823990613042335	0.0604061116483617	0.0062	0.005	0.1037	0.014	0.0464	0.0127	0.0151	0.0242	0.0013	0.0412	0.0357	0.1474	0.0027	0.0379	0.1181	0.0146	0.0219	0.0041	0.0015	0.0169	0.0147	0.1139	0.0322	0.1152	0.0462	0.0019
2	rs74555552	240244327	0.9	0.528487958927512	0.94	0.800578923638966	0.0818533042283131	0.0626047830630226	0.0062	0.005	0.1037	0.014	0.0464	0.0128	0.0151	0.0242	0.0013	0.0411	0.0357	0.1474	0.0027	0.0379	0.118	0.0147	0.0219	0.0041	0.0015	0.0169	0.0148	0.1139	0.0323	0.1152	0.0462	0.0019
2	rs148828177	240244812	0.9	0.528487958927512	0.94	0.800578923638966	0.0821713804003623	0.0587627352439238	0.0062	0.005	0.1037	0.014	0.0464	0.0128	0.0151	0.0242	0.0013	0.0411	0.0357	0.1474	0.0027	0.0379	0.118	0.0147	0.0219	0.0041	0.0015	0.0169	0.0148	0.1139	0.0323	0.1151	0.0462	0.0019
2	rs79281441	240249016	0.9	0.528487958927512	0.94	0.800578923638966	0.0860734865366796	0.0671011813753681	0.0062	0.0049	0.1037	0.014	0.0462	0.0128	0.0152	0.024	0.0013	0.0411	0.0357	0.1474	0.0027	0.0379	0.1182	0.0148	0.022	0.0041	0.0015	0.0169	0.0149	0.1139	0.0324	0.1149	0.0461	0.0019
2	rs79312364	240251521	0.9	0.528487958927512	0.94	0.800578923638966	0.0871084143543358	0.0604061116483617	0.0062	0.0049	0.1038	0.014	0.0461	0.0128	0.0153	0.024	0.0013	0.0411	0.0357	0.1474	0.0027	0.0379	0.1182	0.0148	0.022	0.0041	0.0015	0.0169	0.015	0.1139	0.0325	0.1149	0.0461	0.0018
2	rs117398822	240253298	0.9	0.528487958927512	0.94	0.800578923638966	0.0884131522624573	0.0668939645962369	0.0062	0.0049	0.1038	0.014	0.0461	0.0128	0.0153	0.0239	0.0013	0.0411	0.0358	0.1475	0.0027	0.0379	0.1182	0.0148	0.022	0.0041	0.0015	0.0169	0.015	0.1139	0.0325	0.1148	0.0461	0.0018
2	rs1399629	240257958	0.9	0.528487958927512	0.94	0.800578923638966	0.0852092921887306	0.0535093889511163	0.0063	0.0049	0.1038	0.0141	0.046	0.0128	0.0153	0.0239	0.0013	0.0411	0.0358	0.1475	0.0027	0.0379	0.1182	0.0148	0.022	0.0042	0.0015	0.0169	0.015	0.1139	0.0325	0.1148	0.046	0.0018
2	rs74471754	240259762	0.9	0.528487958927512	0.94	0.800578923638966	0.0910839475766878	0.0680022136518628	0.0063	0.0049	0.1038	0.0141	0.046	0.0128	0.0153	0.0239	0.0013	0.0411	0.0358	0.1475	0.0027	0.0379	0.1182	0.0149	0.022	0.0042	0.0015	0.0169	0.015	0.1138	0.0325	0.1147	0.046	0.0018
2	rs142977939	240260379	0.9	0.528487958927512	0.94	0.800578923638966	0.0918632683635606	0.0706646464046577	0.0063	0.0049	0.1038	0.0141	0.046	0.0128	0.0153	0.0239	0.0013	0.0411	0.0358	0.1475	0.0027	0.0379	0.1182	0.0149	0.022	0.0042	0.0015	0.0169	0.015	0.1138	0.0325	0.1147	0.046	0.0018
2	rs115409585	240261027	0.9	0.528487958927512	0.94	0.800578923638966	0.0931878974587547	0.0671703131928342	0.0063	0.0049	0.1038	0.0141	0.046	0.0128	0.0153	0.0239	0.0013	0.0411	0.0358	0.1474	0.0027	0.0379	0.1182	0.0149	0.022	0.0042	0.0015	0.0169	0.015	0.1138	0.0325	0.1147	0.046	0.0018
2	rs74933865	240261519	0.9	0.528487958927512	0.94	0.800578923638966	0.0937557288421208	0.069398192197637	0.0063	0.0049	0.1038	0.0141	0.0459	0.0128	0.0153	0.0238	0.0013	0.0411	0.0358	0.1474	0.0027	0.0379	0.1182	0.0149	0.022	0.0042	0.0015	0.0169	0.0151	0.1138	0.0325	0.1147	0.046	0.0018
2	rs12478301	240261788	0.9	0.528487958927512	0.94	0.800578923638966	0.0944747915805051	0.0703823905035144	0.0063	0.0049	0.1038	0.0141	0.0459	0.0128	0.0153	0.0238	0.0013	0.041	0.0358	0.1474	0.0027	0.0379	0.1182	0.0149	0.022	0.0042	0.0015	0.0169	0.0151	0.1138	0.0325	0.1147	0.046	0.0018
2	rs74977802	240264821	0.9	0.528487958927512	0.94	0.800578923638966	0.0940032905874752	0.0670320793301974	0.0063	0.005	0.1038	0.0141	0.0458	0.0128	0.0154	0.0238	0.0013	0.041	0.0359	0.1473	0.0027	0.0379	0.1182	0.015	0.0219	0.0042	0.0015	0.0169	0.0151	0.1137	0.0325	0.1146	0.046	0.0018
2	rs55962118	240271685	0.9	0.528487958927512	0.94	0.800578923638966	0.0819441025529894	0.056301984089823	0.0064	0.0051	0.1038	0.0142	0.0456	0.0129	0.0155	0.0236	0.0013	0.041	0.0361	0.147	0.0027	0.038	0.1183	0.0152	0.0219	0.0043	0.0016	0.0169	0.0153	0.1134	0.0326	0.1144	0.0459	0.0019
2	rs115507153	240272056	0.9	0.528487958927512	0.94	0.800578923638966	0.088079867942848	0.0651776141794021	0.0064	0.0051	0.1038	0.0142	0.0456	0.0129	0.0155	0.0236	0.0012	0.0409	0.0361	0.1469	0.0027	0.038	0.1183	0.0153	0.0219	0.0043	0.0016	0.0169	0.0153	0.1134	0.0326	0.1144	0.0459	0.0019
2	rs56329707	240275297	0.9	0.528487958927512	0.94	0.800578923638966	0.0859095641822199	0.0540125712744071	0.0064	0.0051	0.1038	0.0142	0.0455	0.0129	0.0155	0.0236	0.0012	0.0409	0.0362	0.1468	0.0028	0.038	0.1183	0.0153	0.0218	0.0043	0.0016	0.0169	0.0154	0.1134	0.0326	0.1143	0.0458	0.0019
2	rs77109322	240277019	0.9	0.528487958927512	0.94	0.800578923638966	0.0850231694594759	0.0512087796089668	0.0064	0.0051	0.1038	0.0142	0.0455	0.0129	0.0155	0.0235	0.0012	0.0409	0.0362	0.1468	0.0028	0.038	0.1184	0.0154	0.0218	0.0044	0.0016	0.0169	0.0154	0.1134	0.0326	0.1143	0.0458	0.0019
2	rs76317452	240277558	0.9	0.528487958927512	0.94	0.800578923638966	0.0851627371833776	0.0500445081939425	0.0064	0.0051	0.1038	0.0142	0.0455	0.0129	0.0155	0.0235	0.0012	0.0409	0.0362	0.1468	0.0028	0.038	0.1184	0.0154	0.0218	0.0044	0.0016	0.0169	0.0154	0.1134	0.0326	0.1143	0.0458	0.0019
2	rs76433937	240280007	0.9	0.528487958927512	0.94	0.800578923638966	0.0844663572663958	0.0476317850773616	0.0064	0.0051	0.1038	0.0142	0.0455	0.013	0.0155	0.0235	0.0012	0.0409	0.0363	0.1467	0.0028	0.038	0.1184	0.0154	0.0218	0.0044	0.0016	0.0169	0.0154	0.1134	0.0326	0.1142	0.0458	0.0019
2	rs75290983	240282136	0.9	0.528487958927512	0.94	0.800578923638966	0.0845589972820535	0.0507171370080232	0.0065	0.0051	0.1038	0.0142	0.0455	0.013	0.0155	0.0235	0.0012	0.0409	0.0363	0.1467	0.0028	0.038	0.1184	0.0154	0.0218	0.0044	0.0016	0.0169	0.0154	0.1134	0.0326	0.1142	0.0458	0.0019
2	rs79396615	240285628	0.9	0.528487958927512	0.95	0.731303845289611	0.0855122950932226	0.052136168043876	0.0065	0.0051	0.1038	0.0142	0.0455	0.013	0.0156	0.0235	0.0012	0.0409	0.0363	0.1467	0.0028	0.038	0.1184	0.0154	0.0218	0.0044	0.0016	0.0169	0.0155	0.1134	0.0326	0.1142	0.0458	0.0019
2	rs76043320	240287059	0.9	0.528487958927512	0.95	0.731303845289611	0.0854189904273571	0.0555343001299485	0.0065	0.0051	0.1038	0.0142	0.0455	0.013	0.0156	0.0235	0.0012	0.0409	0.0363	0.1467	0.0028	0.038	0.1184	0.0154	0.0218	0.0044	0.0016	0.0169	0.0155	0.1134	0.0326	0.1142	0.0458	0.0019
2	rs72484021	240287445	0.9	0.528487958927512	0.96	0.665984986819169	0.0853257506576881	0.0547077667831188	0.0065	0.0051	0.1038	0.0142	0.0455	0.013	0.0156	0.0235	0.0012	0.0409	0.0363	0.1467	0.0028	0.038	0.1184	0.0154	0.0218	0.0044	0.0016	0.0169	0.0155	0.1134	0.0326	0.1142	0.0458	0.0019
2	rs10206855	240288136	0.9	0.528487958927512	0.96	0.665984986819169	0.0853257506576881	0.0534466344305698	0.0065	0.0051	0.1038	0.0142	0.0455	0.013	0.0156	0.0235	0.0012	0.0409	0.0363	0.1467	0.0028	0.038	0.1184	0.0154	0.0218	0.0044	0.0016	0.0169	0.0155	0.1134	0.0326	0.1142	0.0458	0.0019
2	rs10197739	240288261	0.9	0.528487958927512	0.96	0.665984986819169	0.0853490545167024	0.0556619326325885	0.0064	0.0051	0.1038	0.0142	0.0455	0.013	0.0156	0.0235	0.0012	0.0409	0.0363	0.1467	0.0028	0.038	0.1185	0.0154	0.0218	0.0044	0.0015	0.0169	0.0155	0.1134	0.0326	0.1142	0.0458	0.0018
2	rs10167383	240288313	0.9	0.528487958927512	0.96	0.665984986819169	0.0854189904273571	0.0561096384121805	0.0064	0.0051	0.1038	0.0142	0.0455	0.013	0.0156	0.0235	0.0012	0.0409	0.0363	0.1467	0.0028	0.038	0.1185	0.0154	0.0218	0.0044	0.0015	0.0169	0.0155	0.1134	0.0326	0.1142	0.0458	0.0018
2	rs10164440	240288363	0.9	0.528487958927512	0.96	0.665984986819169	0.0853723624312012	0.0556619326325885	0.0064	0.0051	0.1038	0.0142	0.0455	0.013	0.0156	0.0235	0.0012	0.0409	0.0363	0.1467	0.0028	0.038	0.1185	0.0154	0.0218	0.0044	0.0015	0.0169	0.0155	0.1134	0.0326	0.1142	0.0458	0.0018
2	rs6756485	240288470	0.9	0.528487958927512	0.96	0.665984986819169	0.0853956744013605	0.0556619326325885	0.0064	0.0051	0.1039	0.0142	0.0455	0.013	0.0156	0.0235	0.0012	0.0409	0.0363	0.1467	0.0028	0.038	0.1184	0.0154	0.0218	0.0044	0.0015	0.0169	0.0155	0.1134	0.0326	0.1142	0.0458	0.0018
2	rs6756979	240288812	0.9	0.528487958927512	0.96	0.665984986819169	0.0823534928700543	0.0559815651319115	0.0064	0.0051	0.1039	0.0142	0.0455	0.013	0.0156	0.0235	0.0012	0.0409	0.0363	0.1467	0.0028	0.038	0.1184	0.0155	0.0218	0.0044	0.0015	0.0169	0.0155	0.1133	0.0326	0.1142	0.0458	0.0018
2	rs6749737	240289897	0.9	0.528487958927512	0.96	0.665984986819169	0.0772859069287282	0.0568807159807942	0.0065	0.0052	0.1038	0.0142	0.0454	0.013	0.0156	0.0234	0.0012	0.0409	0.0363	0.1467	0.0028	0.038	0.1184	0.0155	0.0217	0.0044	0.0015	0.0169	0.0155	0.1133	0.0326	0.1141	0.0458	0.0019
2	rs79237197	240294550	0.89	0.587533376708783	0.96	0.665984986819169	0.0648158187952925	0.0620687150534246	0.0067	0.0053	0.1036	0.0142	0.0452	0.0131	0.0156	0.0233	0.0013	0.0409	0.0366	0.1462	0.0029	0.0382	0.1184	0.0158	0.0215	0.0045	0.0016	0.017	0.0159	0.1131	0.0326	0.1137	0.0455	0.0019
2	rs78704684	240294879	0.89	0.587533376708783	0.96	0.665984986819169	0.0600968037979335	0.0648365928645739	0.0067	0.0053	0.1036	0.0142	0.0452	0.0131	0.0157	0.0233	0.0013	0.0409	0.0366	0.1462	0.0029	0.0382	0.1184	0.0158	0.0215	0.0045	0.0016	0.017	0.0159	0.1131	0.0326	0.1137	0.0455	0.002
2	rs2411843	240294969	0.89	0.587533376708783	0.96	0.665984986819169	0.0572122193455661	0.0508398538774905	0.0067	0.0053	0.1036	0.0142	0.0452	0.0131	0.0157	0.0233	0.0013	0.0409	0.0366	0.1462	0.0029	0.0382	0.1184	0.0158	0.0215	0.0045	0.0016	0.017	0.0159	0.1131	0.0326	0.1137	0.0455	0.002
2	rs2176046	240295613	0.89	0.587533376708783	0.96	0.665984986819169	0.0577346216202474	0.0484101843611724	0.0068	0.0053	0.1033	0.0142	0.045	0.0133	0.0157	0.0233	0.0013	0.0409	0.0366	0.1462	0.0029	0.0382	0.1184	0.0158	0.0216	0.0045	0.0017	0.017	0.0159	0.113	0.0326	0.1138	0.0454	0.002
2	rs115512661	240298598	0.89	0.587533376708783	0.96	0.665984986819169	0.0738164187709408	0.0564946124290138	0.007	0.0055	0.1031	0.0143	0.0447	0.0133	0.0159	0.023	0.0014	0.0409	0.0367	0.1465	0.0031	0.0382	0.1183	0.0164	0.0214	0.0045	0.0017	0.0169	0.0163	0.1127	0.0327	0.1127	0.0449	0.0022
2	rs11124195	240299176	0.89	0.587533376708783	0.96	0.665984986819169	0.0504905111077356	0.0465631767339599	0.0071	0.0062	0.103	0.0144	0.0446	0.0134	0.0159	0.0229	0.0014	0.0407	0.0367	0.1465	0.0031	0.0381	0.1183	0.0166	0.0215	0.0045	0.0018	0.0169	0.0164	0.1126	0.0328	0.1121	0.0445	0.0023
2	rs75579850	240299726	0.89	0.587533376708783	0.95	0.731303845289611	0.0626173784044914	0.077211288840029	0.0071	0.0068	0.1028	0.0144	0.0444	0.0135	0.0159	0.0228	0.0015	0.0405	0.0368	0.1464	0.0032	0.0379	0.1183	0.0167	0.0216	0.0045	0.0018	0.0168	0.0165	0.1126	0.0329	0.1117	0.0444	0.0023
2	rs73104791	240299904	0.89	0.587533376708783	0.94	0.800578923638966	0.0675441503414339	0.0976706135565769	0.0071	0.007	0.1028	0.0145	0.0443	0.0135	0.0159	0.0228	0.0015	0.0404	0.0368	0.1464	0.0032	0.0379	0.1182	0.0167	0.0217	0.0045	0.0018	0.0167	0.0165	0.1126	0.033	0.1116	0.0443	0.0023
2	rs6543529	240301970	0.89	0.587533376708783	0.94	0.800578923638966	0.0746474112401319	0.0503497626965575	0.0072	0.0086	0.1028	0.0146	0.0439	0.0137	0.016	0.0226	0.0015	0.0398	0.0372	0.1465	0.0035	0.0376	0.1178	0.0171	0.022	0.0046	0.0019	0.0164	0.0165	0.1125	0.0332	0.1104	0.0441	0.0025
2	rs113096188	240302786	0.89	0.587533376708783	0.94	0.800578923638966	0.0782079588118062	0.0408232272498776	0.0072	0.0089	0.1028	0.0147	0.0438	0.0137	0.016	0.0225	0.0016	0.0397	0.0371	0.1465	0.0035	0.0376	0.1178	0.0172	0.022	0.0046	0.0019	0.0163	0.0165	0.1125	0.0332	0.1102	0.044	0.0025
2	rs13405734	240305764	0.89	0.587533376708783	0.95	0.731303845289611	0.0758079709308811	0.0374351547775901	0.0072	0.009	0.1029	0.0148	0.0438	0.0138	0.0161	0.0226	0.0016	0.0396	0.0371	0.1467	0.0035	0.0375	0.1176	0.0174	0.0221	0.0045	0.0019	0.0162	0.0165	0.1124	0.0332	0.1099	0.044	0.0025
2	rs35514273	240306704	0.89	0.587533376708783	0.95	0.731303845289611	0.0768057361121574	0.0384051254745894	0.0072	0.009	0.1029	0.0148	0.0438	0.0138	0.0161	0.0226	0.0016	0.0396	0.0371	0.1467	0.0035	0.0375	0.1176	0.0174	0.0221	0.0045	0.0019	0.0162	0.0164	0.1124	0.0332	0.1099	0.044	0.0025
2	rs73106709	240307577	0.89	0.587533376708783	0.95	0.731303845289611	0.0770237564089734	0.0397708889073667	0.0072	0.009	0.103	0.0148	0.0438	0.0138	0.0161	0.0226	0.0016	0.0395	0.0371	0.1468	0.0035	0.0375	0.1176	0.0174	0.0221	0.0045	0.0019	0.0161	0.0164	0.1124	0.0332	0.1098	0.044	0.0025
2	rs74003976	240308015	0.89	0.587533376708783	0.94	0.800578923638966	0.0802523472803834	0.0385678787188565	0.0072	0.009	0.103	0.0148	0.0438	0.0139	0.0161	0.0226	0.0015	0.0395	0.0371	0.1469	0.0034	0.0375	0.1176	0.0174	0.0221	0.0045	0.0018	0.0161	0.0164	0.1124	0.0332	0.1098	0.044	0.0025
2	rs78437556	240308382	0.89	0.587533376708783	0.94	0.800578923638966	0.0824446458680706	0.0391126345579605	0.0072	0.0091	0.103	0.0148	0.0438	0.0139	0.0161	0.0226	0.0015	0.0395	0.0372	0.1468	0.0035	0.0374	0.1175	0.0174	0.0221	0.0045	0.0018	0.0161	0.0164	0.1124	0.0334	0.1096	0.0441	0.0025
2	rs11686355	240308471	0.89	0.587533376708783	0.94	0.800578923638966	0.0827641895691975	0.0407675332562023	0.0072	0.0091	0.103	0.0148	0.0438	0.0139	0.0161	0.0226	0.0015	0.0395	0.0372	0.1468	0.0035	0.0374	0.1175	0.0174	0.0221	0.0044	0.0018	0.0161	0.0164	0.1124	0.0334	0.1096	0.0441	0.0025
2	rs116344477	240311037	0.89	0.587533376708783	0.94	0.800578923638966	0.0841426272791583	0.0346965539143187	0.0072	0.0091	0.103	0.0149	0.0438	0.0139	0.0162	0.0226	0.0015	0.0395	0.0372	0.1469	0.0035	0.0374	0.1174	0.0175	0.0221	0.0044	0.0018	0.016	0.0164	0.1124	0.0334	0.1094	0.0441	0.0025
2	rs4852063	240312742	0.89	0.587533376708783	0.94	0.800578923638966	0.0788265759334585	0.0392767337028858	0.0072	0.0092	0.103	0.015	0.0439	0.014	0.0162	0.0225	0.0016	0.0395	0.0372	0.1469	0.0035	0.0373	0.1174	0.0176	0.0222	0.0044	0.0019	0.016	0.0164	0.1124	0.0333	0.1093	0.0441	0.0025
2	rs111509021	240312842	0.89	0.587533376708783	0.94	0.800578923638966	0.0798273574542592	0.0402678246936832	0.0072	0.0092	0.103	0.015	0.0439	0.014	0.0162	0.0225	0.0016	0.0395	0.0372	0.1469	0.0035	0.0373	0.1174	0.0176	0.0222	0.0044	0.0019	0.016	0.0164	0.1124	0.0333	0.1093	0.0441	0.0025
2	rs73106721	240314655	0.89	0.587533376708783	0.93	0.873875650440679	0.0859095641822199	0.0534466344305698	0.0073	0.0092	0.1031	0.015	0.0438	0.014	0.0163	0.0225	0.0016	0.0395	0.0371	0.1469	0.0035	0.0373	0.1173	0.0176	0.0222	0.0044	0.0019	0.0159	0.0165	0.1124	0.0333	0.1091	0.044	0.0025
2	rs55767285	240316951	0.89	0.587533376708783	0.93	0.873875650440679	0.0837736212208489	0.0565588846410579	0.0073	0.0093	0.1032	0.0151	0.0438	0.0141	0.0164	0.0225	0.0016	0.0395	0.037	0.1469	0.0035	0.0373	0.1172	0.0177	0.0223	0.0044	0.0019	0.0158	0.0165	0.1123	0.0333	0.109	0.0439	0.0025
2	rs55900985	240317260	0.89	0.587533376708783	0.93	0.873875650440679	0.0790704623239666	0.0453300090911884	0.0073	0.0093	0.1032	0.0151	0.0438	0.0141	0.0164	0.0225	0.0016	0.0395	0.037	0.1469	0.0035	0.0373	0.1172	0.0177	0.0223	0.0044	0.0019	0.0158	0.0165	0.1123	0.0333	0.109	0.0439	0.0025
2	rs843462	240318755	0.89	0.587533376708783	0.93	0.873875650440679	0.0922545032301783	0.0800894066322641	0.0073	0.0093	0.1033	0.0152	0.0438	0.0141	0.0164	0.0225	0.0016	0.0395	0.037	0.1469	0.0035	0.0373	0.1172	0.0178	0.0223	0.0044	0.0019	0.0158	0.0165	0.1123	0.0333	0.1089	0.0439	0.0025
2	rs7608582	240319874	0.89	0.587533376708783	0.93	0.873875650440679	0.104350475096526	0.109861296652405	0.0073	0.0094	0.1034	0.0152	0.0437	0.0141	0.0164	0.0225	0.0015	0.0394	0.037	0.1469	0.0035	0.0373	0.1172	0.0178	0.0223	0.0044	0.0019	0.0157	0.0165	0.1123	0.0333	0.1088	0.0439	0.0025
2	rs72993798	240321793	0.89	0.587533376708783	0.93	0.873875650440679	0.12103384878436	0.115302490246665	0.0073	0.0094	0.1035	0.0153	0.0436	0.0141	0.0164	0.0224	0.0015	0.0394	0.037	0.1469	0.0035	0.0373	0.1171	0.0179	0.0223	0.0044	0.0019	0.0157	0.0165	0.1123	0.0333	0.1087	0.0439	0.0025
2	rs1709852	240323275	0.89	0.587533376708783	0.93	0.873875650440679	0.121556216812483	0.0868930442417432	0.0073	0.0095	0.1035	0.0153	0.0435	0.0142	0.0164	0.0224	0.0016	0.0394	0.037	0.1469	0.0035	0.0373	0.1171	0.0179	0.0223	0.0044	0.0019	0.0156	0.0165	0.1122	0.0333	0.1086	0.044	0.0025
2	rs78119422	240326588	0.9	0.528487958927512	0.93	0.873875650440679	0.2207993701616	0.0431359396601652	0.0075	0.0103	0.1032	0.0157	0.043	0.0144	0.0165	0.022	0.0018	0.0391	0.0377	0.147	0.0038	0.037	0.1168	0.0195	0.0227	0.0043	0.0021	0.0148	0.0168	0.1124	0.0338	0.1053	0.0438	0.0025
2	rs843458	240327863	0.9	0.528487958927512	0.93	0.873875650440679	0.293352141239204	0.0377034631139029	0.0076	0.0108	0.1029	0.016	0.0429	0.0145	0.0166	0.0218	0.0019	0.0391	0.0381	0.147	0.0039	0.0368	0.1167	0.0204	0.0229	0.0043	0.0022	0.0144	0.017	0.1126	0.034	0.1035	0.0437	0.0026
2	rs72997698	240334224	0.89	0.587533376708783	0.93	0.873875650440679	0.847439418732787	0.114788127157992	0.0078	0.0121	0.1029	0.0164	0.0429	0.0145	0.0168	0.0207	0.0024	0.039	0.0391	0.1462	0.0042	0.0371	0.1161	0.0224	0.0229	0.0038	0.0027	0.0128	0.0177	0.1127	0.0344	0.1009	0.0426	0.0026
2	rs6543532	240335887	0.89	0.587533376708783	0.93	0.873875650440679	0.789522975379769	0.0954274929429257	0.0078	0.0121	0.1028	0.0164	0.043	0.0145	0.0168	0.0206	0.0024	0.039	0.0392	0.1462	0.0042	0.0371	0.1161	0.0225	0.0229	0.0038	0.0027	0.0128	0.0177	0.1128	0.0344	0.1009	0.0426	0.0026
2	rs75064010	240337748	0.89	0.587533376708783	0.93	0.873875650440679	0.844317992904211	0.104026197581515	0.0078	0.0121	0.1029	0.0165	0.0428	0.0146	0.0168	0.0205	0.0024	0.0391	0.0392	0.1462	0.0042	0.0372	0.116	0.0225	0.0229	0.0038	0.0027	0.0127	0.0178	0.1129	0.0344	0.1008	0.0425	0.0026
2	rs11886799	240340046	0.89	0.587533376708783	0.93	0.873875650440679	0.865543187604114	0.0878169919829966	0.0079	0.012	0.1028	0.018	0.043	0.0146	0.0168	0.0205	0.0023	0.0393	0.0393	0.1461	0.0042	0.0369	0.1157	0.0226	0.023	0.0033	0.0027	0.0126	0.0178	0.113	0.0344	0.1008	0.042	0.0026
2	rs12992998	240344218	0.89	0.587533376708783	0.93	0.873875650440679	0.923227194204874	0.0830101650177702	0.0079	0.0119	0.1029	0.018	0.0429	0.0146	0.0168	0.0205	0.0023	0.0393	0.0393	0.1461	0.0042	0.0368	0.1159	0.0226	0.0229	0.0032	0.0027	0.0125	0.0178	0.113	0.0345	0.1008	0.0419	0.0026
2	rs114729611	240349547	0.89	0.587533376708783	0.93	0.873875650440679	1.11809556147433	0.0983152572571123	0.008	0.012	0.103	0.018	0.0426	0.0146	0.0165	0.0205	0.0022	0.0396	0.0398	0.1467	0.0039	0.0369	0.1167	0.0231	0.0228	0.0031	0.0027	0.012	0.0176	0.113	0.0341	0.1006	0.0417	0.0024
2	rs1564976	240355738	0.89	0.587533376708783	0.93	0.873875650440679	1.06677779921613	0.0683500996985471	0.008	0.0121	0.103	0.0179	0.0426	0.0145	0.0164	0.0205	0.0022	0.0397	0.0399	0.1468	0.0039	0.037	0.1168	0.0231	0.0227	0.0031	0.0027	0.012	0.0176	0.1129	0.0341	0.1006	0.0417	0.0024
2	rs73001534	240357382	0.89	0.587533376708783	0.93	0.873875650440679	1.07277550088891	0.0727964518298534	0.008	0.0121	0.103	0.0179	0.0427	0.0145	0.0164	0.0205	0.0022	0.0397	0.0399	0.1468	0.0038	0.037	0.1168	0.0231	0.0227	0.0031	0.0027	0.012	0.0176	0.1129	0.0341	0.1006	0.0417	0.0024
2	rs729371	240358464	0.89	0.587533376708783	0.93	0.873875650440679	1.07224574943194	0.0651776141794021	0.008	0.0121	0.1031	0.0179	0.0427	0.0145	0.0164	0.0205	0.0022	0.0397	0.0399	0.1467	0.0039	0.037	0.1169	0.0231	0.0227	0.0031	0.0027	0.012	0.0176	0.1129	0.0341	0.1006	0.0417	0.0024
2	rs13010199	240367120	0.89	0.587533376708783	0.93	0.873875650440679	1.15996334601732	0.0238369309313263	0.0079	0.0118	0.1031	0.0174	0.042	0.0146	0.0161	0.0204	0.002	0.0397	0.0396	0.1473	0.0037	0.0381	0.1164	0.0238	0.0236	0.0029	0.0027	0.012	0.0176	0.1124	0.0341	0.1008	0.042	0.0022
2	rs75140112	240376505	0.89	0.587533376708783	0.93	0.873875650440679	1.1410793931655	0.0215890254334355	0.0078	0.0117	0.1031	0.0174	0.042	0.0146	0.0161	0.0204	0.002	0.0397	0.0396	0.1473	0.0036	0.0382	0.1163	0.0239	0.0236	0.0029	0.0027	0.012	0.0176	0.1123	0.0341	0.1008	0.042	0.0022
2	rs35416677	240377003	0.89	0.587533376708783	0.93	0.873875650440679	1.1381850128881	0.0222563817634736	0.0078	0.0117	0.1031	0.0174	0.042	0.0146	0.0161	0.0204	0.002	0.0397	0.0396	0.1473	0.0036	0.0382	0.1164	0.0239	0.0236	0.0029	0.0026	0.012	0.0176	0.1124	0.0341	0.1008	0.042	0.0022
2	rs62180913	240381193	0.89	0.587533376708783	0.93	0.873875650440679	1.14243713174228	0.0230188137595001	0.0078	0.0117	0.1031	0.0174	0.0419	0.0146	0.0161	0.0204	0.0019	0.0397	0.0396	0.1473	0.0036	0.0382	0.1164	0.024	0.0236	0.0029	0.0026	0.0121	0.0178	0.1122	0.0342	0.1008	0.042	0.0022
2	rs115437473	240387328	0.89	0.587533376708783	0.93	0.873875650440679	1.15041533810274	0.0163881225194082	0.0077	0.0117	0.1031	0.0174	0.042	0.0145	0.0161	0.0205	0.0019	0.0399	0.0399	0.1472	0.0036	0.0384	0.1162	0.0241	0.0236	0.0029	0.0026	0.0121	0.0178	0.112	0.0343	0.1007	0.0422	0.0022
2	rs873195	240388430	0.89	0.587533376708783	0.94	0.800578923638966	1.14470144342366	0.0154956374551599	0.0077	0.0117	0.1031	0.0174	0.042	0.0144	0.016	0.0205	0.0019	0.0399	0.0399	0.1472	0.0036	0.0384	0.1162	0.0241	0.0236	0.0029	0.0026	0.0121	0.0178	0.1119	0.0343	0.1007	0.0422	0.0022
2	rs73003332	240394663	0.89	0.587533376708783	0.94	0.800578923638966	1.16178552761448	0.0123628865352196	0.0077	0.0117	0.1029	0.0173	0.042	0.0144	0.016	0.0205	0.0019	0.04	0.0399	0.1474	0.0036	0.0384	0.1163	0.0241	0.0235	0.0029	0.0026	0.0122	0.0178	0.1118	0.0343	0.1006	0.0424	0.0022
2	rs6710481	240394854	0.89	0.587533376708783	0.94	0.800578923638966	1.17649489454855	0.011377548202471	0.0077	0.0117	0.1029	0.0173	0.042	0.0144	0.016	0.0205	0.0019	0.04	0.04	0.1474	0.0036	0.0384	0.1163	0.0241	0.0235	0.0029	0.0026	0.0122	0.0178	0.1118	0.0343	0.1006	0.0424	0.0022
2	rs55774643	240407070	0.89	0.587533376708783	0.94	0.800578923638966	1.05455985834547	0.00167935710784455	0.0075	0.0116	0.103	0.017	0.0425	0.0142	0.0158	0.021	0.0017	0.0408	0.0402	0.1498	0.0035	0.039	0.1153	0.0236	0.0229	0.0026	0.0023	0.0122	0.0181	0.1097	0.0343	0.1	0.0437	0.002
2	rs62180920	240410703	0.89	0.587533376708783	0.94	0.800578923638966	1.03890959440389	0.00253191107212036	0.0075	0.0115	0.1031	0.0169	0.0425	0.0141	0.0157	0.021	0.0016	0.041	0.0402	0.15	0.0034	0.0391	0.1153	0.0235	0.0228	0.0026	0.0022	0.0122	0.0182	0.1096	0.0343	0.1	0.0439	0.002
2	rs6750693	240417271	0.89	0.587533376708783	0.93	0.873875650440679	1.11441741575944	0.0013247483387153	0.0074	0.0114	0.1023	0.0172	0.0429	0.0137	0.0155	0.0211	0.0013	0.0419	0.0405	0.1504	0.0032	0.0397	0.1164	0.0231	0.0226	0.0023	0.0019	0.012	0.0183	0.109	0.0342	0.0997	0.0448	0.0017
2	rs73005364	240417764	0.89	0.587533376708783	0.94	0.800578923638966	1.09645528565622	0.00198532563296954	0.0074	0.0113	0.1021	0.017	0.0429	0.0136	0.0154	0.0212	0.0013	0.0421	0.0405	0.1504	0.0032	0.0398	0.1163	0.0231	0.0224	0.0023	0.0018	0.0122	0.0183	0.1091	0.0342	0.0997	0.045	0.0017
2	rs6743931	240418660	0.89	0.587533376708783	0.93	0.873875650440679	1.0185071074931	0.000860979331724981	0.0074	0.0112	0.1019	0.0167	0.043	0.0136	0.0153	0.0213	0.0012	0.0426	0.0406	0.1504	0.0031	0.04	0.1162	0.023	0.0222	0.0022	0.0017	0.0122	0.0181	0.1094	0.0343	0.0998	0.0452	0.0016
2	rs73005381	240422305	0.9	0.528487958927512	0.93	0.873875650440679	1.03847379343646	0.00262785862819005	0.0073	0.0111	0.1016	0.0163	0.0431	0.0136	0.0153	0.0214	0.0011	0.0432	0.0409	0.1501	0.003	0.04	0.1161	0.0229	0.0222	0.0021	0.0017	0.0122	0.0181	0.11	0.0343	0.1	0.0453	0.0014
2	rs2708192	240422314	0.9	0.528487958927512	0.93	0.873875650440679	1.05596335576145	0.00288361109680833	0.0073	0.0111	0.1017	0.0163	0.0431	0.0136	0.0153	0.0214	0.0011	0.0433	0.0409	0.1501	0.003	0.04	0.1161	0.0229	0.0222	0.0021	0.0017	0.0122	0.0181	0.1099	0.0343	0.1	0.0454	0.0014
2	rs12613584	240425697	0.89	0.587533376708783	0.93	0.873875650440679	1.1131625651545	0.00528196396567066	0.0074	0.0111	0.1008	0.0162	0.0433	0.0134	0.0151	0.0214	0.001	0.0441	0.0412	0.1499	0.0029	0.0401	0.116	0.0228	0.022	0.002	0.0016	0.0121	0.018	0.1107	0.0345	0.1002	0.0455	0.0012
2	rs2630755	240426236	0.89	0.587533376708783	0.93	0.873875650440679	1.11917300103695	0.00554815150635065	0.0075	0.011	0.1006	0.0162	0.0433	0.0134	0.015	0.0216	9e-04	0.0443	0.0413	0.1499	0.0029	0.0401	0.116	0.0227	0.0219	0.002	0.0015	0.0121	0.018	0.1113	0.0346	0.0996	0.0456	0.0012
2	rs2630754	240426607	0.89	0.587533376708783	0.93	0.873875650440679	1.10251902791263	0.00550674632388505	0.0075	0.011	0.1004	0.0161	0.0433	0.0133	0.015	0.0216	9e-04	0.0445	0.0414	0.1498	0.0029	0.0402	0.1159	0.0226	0.0219	0.002	0.0015	0.0121	0.0179	0.1114	0.0346	0.0997	0.0456	0.0013
2	rs13394964	240427950	0.9	0.528487958927512	0.94	0.800578923638966	1.19827919451351	0.0210949328584527	0.0077	0.0109	0.0998	0.0161	0.0437	0.0131	0.0149	0.0218	9e-04	0.0453	0.0417	0.1492	0.0028	0.0405	0.1156	0.0225	0.0217	0.0019	0.0014	0.0121	0.018	0.1115	0.0347	0.0996	0.0456	0.0012
2	rs11678410	240428294	0.9	0.528487958927512	0.94	0.800578923638966	1.1965270324756	0.0164243360744182	0.0078	0.0109	0.0997	0.0162	0.0438	0.013	0.0149	0.0218	8e-04	0.0455	0.0418	0.149	0.0027	0.0405	0.1156	0.0225	0.0217	0.0019	0.0014	0.0122	0.018	0.1115	0.0348	0.0996	0.0456	0.0012
2	rs74002813	240430761	0.9	0.528487958927512	0.94	0.800578923638966	1.3141811583483	0.0316554863022853	0.0078	0.0108	0.0999	0.0161	0.0444	0.0128	0.0147	0.0221	8e-04	0.0465	0.0421	0.1487	0.0027	0.0409	0.1152	0.0219	0.0214	0.0018	0.0013	0.0124	0.018	0.1109	0.0349	0.0991	0.0457	0.0011
2	rs75060466	240432177	0.9	0.528487958927512	0.94	0.800578923638966	1.28629092385746	0.0482900699995543	0.0078	0.0105	0.1001	0.0161	0.0447	0.0127	0.0146	0.0222	7e-04	0.0471	0.0423	0.1486	0.0028	0.041	0.1148	0.0217	0.0212	0.0019	0.0013	0.0125	0.018	0.1106	0.035	0.0988	0.0461	0.0011
2	rs73108669	240433714	0.89	0.587533376708783	0.94	0.800578923638966	1.2254252409412	0.0667559690699651	0.0079	0.0102	0.1001	0.0161	0.0449	0.0129	0.0147	0.0224	7e-04	0.0476	0.0424	0.1483	0.0028	0.041	0.1144	0.0216	0.0211	0.0019	0.0012	0.0127	0.0181	0.1101	0.0351	0.0984	0.0465	0.0011
2	rs57224083	240434673	0.89	0.587533376708783	0.94	0.800578923638966	1.13637749843463	0.067655068710703	0.0079	0.0101	0.1	0.0161	0.045	0.013	0.0148	0.0226	7e-04	0.0479	0.0425	0.148	0.0028	0.0411	0.1142	0.0215	0.021	0.0019	0.0012	0.0128	0.0182	0.1099	0.0352	0.0981	0.0467	0.0011
2	rs12479352	240435943	0.89	0.587533376708783	0.94	0.800578923638966	1.23222519661243	0.0673778871803272	0.0081	0.01	0.1002	0.016	0.0452	0.013	0.0143	0.0228	7e-04	0.0482	0.0426	0.1478	0.0028	0.0411	0.1138	0.0215	0.0211	0.002	0.0011	0.013	0.0184	0.1099	0.0353	0.0979	0.0466	0.0011
2	rs1531967	240436602	0.89	0.587533376708783	0.95	0.731303845289611	1.2299879905148	0.0606708402544973	0.0082	0.0099	0.1	0.0161	0.0451	0.0131	0.0144	0.0228	7e-04	0.0483	0.0426	0.1477	0.0029	0.0411	0.1134	0.0215	0.0212	0.0022	0.0011	0.013	0.0184	0.1099	0.0354	0.0975	0.0465	0.0012
2	rs78008036	240437235	0.89	0.587533376708783	0.95	0.731303845289611	1.26615928637384	0.065519386739129	0.0083	0.0099	0.0999	0.0162	0.0452	0.0132	0.0144	0.0227	7e-04	0.0482	0.0426	0.1474	0.003	0.0412	0.1134	0.0215	0.0212	0.0022	0.0012	0.0131	0.0185	0.1099	0.0354	0.0971	0.0466	0.0012
2	rs114271256	240438370	0.89	0.587533376708783	0.95	0.731303845289611	1.22551829274057	0.0606708402544973	0.0084	0.0099	0.0997	0.0163	0.0452	0.0134	0.0145	0.0227	8e-04	0.0482	0.0425	0.147	0.003	0.0412	0.1135	0.0215	0.0212	0.0022	0.0012	0.0131	0.0187	0.1099	0.0353	0.0968	0.0466	0.0012
2	rs11676617	240440108	0.9	0.528487958927512	0.96	0.665984986819169	1.14379550672408	0.0502275636380715	0.0085	0.01	0.0994	0.0164	0.0454	0.0136	0.0146	0.0228	9e-04	0.0479	0.0424	0.1467	0.0031	0.0412	0.1136	0.0215	0.0213	0.0023	0.0013	0.0131	0.0189	0.1098	0.0351	0.0965	0.0465	0.0013
2	rs35892995	240446604	0.9	0.528487958927512	0.98	0.546929419532092	1.20649995871837	0.0553430878808383	0.0088	0.0099	0.099	0.0165	0.0456	0.0138	0.0148	0.0231	0.001	0.0482	0.0424	0.1462	0.0032	0.0411	0.1134	0.0215	0.0214	0.0023	0.0014	0.0132	0.0191	0.1093	0.0352	0.0959	0.0463	0.0014
2	rs73110508	240451838	0.9	0.528487958927512	1	0.442785362986439	1.18759735693146	0.0484702906443168	0.0088	0.0099	0.0988	0.0165	0.0456	0.0138	0.0149	0.0231	0.0011	0.0482	0.0424	0.1462	0.0033	0.0411	0.1134	0.0215	0.0214	0.0023	0.0015	0.0132	0.0192	0.1092	0.0352	0.0958	0.0461	0.0014
2	rs7583675	240453622	0.9	0.528487958927512	1	0.442785362986439	1.1678980078641	0.0422266398329332	0.009	0.0099	0.0983	0.0166	0.0457	0.014	0.015	0.0233	0.0012	0.0484	0.0425	0.1459	0.0034	0.0411	0.1132	0.0215	0.0215	0.0024	0.0016	0.0132	0.0193	0.109	0.0353	0.0954	0.0458	0.0015
2	rs11681943	240453988	0.9	0.528487958927512	1	0.442785362986439	1.14252767027917	0.0386765537187849	0.0091	0.0099	0.0982	0.0166	0.0457	0.014	0.015	0.0234	0.0012	0.0484	0.0425	0.1458	0.0034	0.0411	0.1132	0.0215	0.0215	0.0024	0.0016	0.0133	0.0193	0.1089	0.0353	0.0953	0.0458	0.0015
2	rs2952667	240455236	0.9	0.528487958927512	1	0.442785362986439	1.09921798667668	0.0432502093949739	0.0094	0.0097	0.097	0.0168	0.0461	0.0143	0.0155	0.0238	0.0014	0.0487	0.0424	0.1461	0.0035	0.0411	0.1124	0.0214	0.0216	0.0026	0.0018	0.0134	0.0196	0.1083	0.0351	0.0946	0.0454	0.0017
2	rs113564893	240455325	0.9	0.528487958927512	1	0.442785362986439	1.07348199933612	0.0566875231518936	0.0094	0.0097	0.0968	0.0168	0.0461	0.0143	0.0156	0.0239	0.0014	0.0487	0.0424	0.1462	0.0036	0.0413	0.112	0.0213	0.0216	0.0026	0.0018	0.0139	0.0197	0.108	0.0352	0.0944	0.0453	0.0017
2	rs58729508	240455360	0.9	0.528487958927512	1	0.442785362986439	1.04431966375837	0.0577860044362551	0.0094	0.0097	0.0967	0.0168	0.0461	0.0144	0.0156	0.0239	0.0014	0.0487	0.0424	0.1461	0.0036	0.0414	0.1118	0.0212	0.0216	0.0026	0.0018	0.0141	0.0197	0.1079	0.0352	0.0943	0.0453	0.0017
2	rs7580847	240455704	0.9	0.528487958927512	1.01	0.39608418712213	1.26248638953395	0.104108688783079	0.0095	0.0097	0.0963	0.017	0.0461	0.0145	0.0158	0.024	0.0015	0.049	0.0425	0.146	0.0037	0.0414	0.1111	0.0214	0.0216	0.0026	0.0019	0.0143	0.0196	0.1074	0.0352	0.0939	0.0453	0.0018
2	rs56066618	240457737	0.91	0.473491286898298	1.01	0.39608418712213	1.13764263950366	0.107011778582381	0.0099	0.0098	0.0944	0.0179	0.0461	0.0152	0.0168	0.0247	0.0018	0.0501	0.0431	0.1456	0.0038	0.042	0.1085	0.0222	0.0223	0.0028	0.0022	0.0146	0.0195	0.1054	0.0353	0.0923	0.0446	0.0022
2	rs731153	240458353	0.91	0.473491286898298	1.01	0.39608418712213	1.14787444645632	0.131221737686608	0.01	0.0098	0.0941	0.0181	0.0463	0.0153	0.017	0.0249	0.0018	0.0501	0.0432	0.1454	0.0038	0.0421	0.108	0.0223	0.0225	0.0028	0.0022	0.0148	0.0194	0.1049	0.0353	0.0919	0.0447	0.0023
2	rs73110527	240463844	0.92	0.422441555019286	1.01	0.39608418712213	1.15686821522796	0.214801633322173	0.01	0.0101	0.092	0.0191	0.0464	0.0161	0.0181	0.0263	0.0021	0.0507	0.0429	0.1447	0.0039	0.0429	0.1055	0.0228	0.023	0.0029	0.0025	0.0149	0.0195	0.1031	0.0353	0.0908	0.0442	0.0027
2	rs34518548	240463909	0.92	0.422441555019286	1.01	0.39608418712213	1.14053647600987	0.202297304811855	0.01	0.0101	0.092	0.0192	0.0464	0.0161	0.0182	0.0263	0.0021	0.0507	0.0429	0.1447	0.0039	0.0429	0.1055	0.0228	0.023	0.0029	0.0025	0.0149	0.0195	0.1031	0.0354	0.0907	0.0442	0.0027
2	rs112851842	240465824	0.92	0.422441555019286	1.01	0.39608418712213	1.18888456578717	0.218988660934331	0.01	0.0102	0.092	0.0194	0.0464	0.0162	0.0182	0.0267	0.0021	0.0507	0.0429	0.1445	0.0039	0.043	0.1053	0.0229	0.023	0.0029	0.0026	0.0149	0.0195	0.103	0.0354	0.0904	0.044	0.0027
2	rs7571643	240467554	0.92	0.422441555019286	1.01	0.39608418712213	1.123486870721	0.222443922311406	0.01	0.0102	0.0921	0.0196	0.0464	0.0163	0.0183	0.027	0.0021	0.0507	0.043	0.1444	0.0039	0.043	0.1051	0.0229	0.0231	0.003	0.0027	0.0148	0.0195	0.1029	0.0354	0.0902	0.0437	0.0028
2	rs62183061	240468521	0.92	0.422441555019286	1.01	0.39608418712213	1.21149847557919	0.292088675716606	0.01	0.0102	0.0921	0.0196	0.0465	0.0164	0.0184	0.0271	0.0021	0.0506	0.0428	0.1443	0.0039	0.043	0.1049	0.0229	0.0232	0.003	0.0027	0.0149	0.0196	0.103	0.0354	0.0897	0.0437	0.0028
2	rs73093121	240470519	0.92	0.422441555019286	1.01	0.39608418712213	1.3447071414827	0.344462301873044	0.01	0.0102	0.0921	0.0198	0.0465	0.0166	0.0186	0.0272	0.0022	0.0505	0.0428	0.1442	0.004	0.0431	0.1046	0.0231	0.0233	0.003	0.0027	0.0149	0.0196	0.103	0.0354	0.089	0.0436	0.0028
2	rs1684268	240472056	0.92	0.422441555019286	1.01	0.39608418712213	1.32078218433386	0.336439597271286	0.0099	0.0101	0.092	0.02	0.0466	0.0168	0.0188	0.0273	0.0022	0.0504	0.0428	0.1442	0.004	0.0432	0.1043	0.0232	0.0233	0.003	0.0027	0.0149	0.0196	0.103	0.0354	0.0882	0.0435	0.0029
2	rs76214138	240472170	0.92	0.422441555019286	1.01	0.39608418712213	1.31618883907737	0.345081692514103	0.0099	0.0101	0.092	0.02	0.0466	0.0168	0.0188	0.0273	0.0022	0.0504	0.0428	0.1441	0.004	0.0431	0.1042	0.0233	0.0233	0.0031	0.0027	0.0149	0.0196	0.103	0.0354	0.0882	0.0435	0.0029
2	rs115009479	240472710	0.92	0.422441555019286	1.01	0.39608418712213	1.31934611264726	0.330917699332554	0.0099	0.0101	0.092	0.0201	0.0466	0.0169	0.0189	0.0274	0.0022	0.0504	0.0428	0.1441	0.004	0.0432	0.104	0.0233	0.0234	0.0031	0.0027	0.0149	0.0197	0.1032	0.0354	0.0878	0.0435	0.0028
2	rs76409099	240473268	0.92	0.422441555019286	1.01	0.39608418712213	1.32480633135966	0.336562607807893	0.0099	0.0101	0.092	0.0202	0.0466	0.017	0.019	0.0275	0.0022	0.0503	0.0428	0.144	0.004	0.0433	0.1038	0.0234	0.0235	0.0031	0.0028	0.015	0.0197	0.1032	0.0354	0.0873	0.0434	0.0029
2	rs10177901	240473961	0.92	0.422441555019286	1.01	0.39608418712213	1.27625718302412	0.342729717609269	0.0099	0.0101	0.092	0.0203	0.0467	0.0171	0.0192	0.0276	0.0022	0.0502	0.0428	0.1439	0.004	0.0434	0.1035	0.0235	0.0237	0.0032	0.0028	0.015	0.0197	0.1033	0.0354	0.0867	0.0434	0.0029
2	rs11679555	240477631	0.93	0.375229593708928	1.01	0.39608418712213	0.610929295095298	0.293505109976614	0.0095	0.0097	0.0916	0.021	0.0467	0.0182	0.0207	0.0285	0.0027	0.0493	0.0423	0.1418	0.0045	0.0434	0.0994	0.0246	0.0245	0.0038	0.003	0.0155	0.0195	0.1003	0.0353	0.0894	0.0439	0.0036
2	rs62183086	240480316	0.93	0.375229593708928	1.01	0.39608418712213	0.35927203535417	0.261807608332423	0.0096	0.009	0.0925	0.0207	0.0464	0.0192	0.0219	0.029	0.0031	0.0476	0.0423	0.1405	0.0047	0.0433	0.0964	0.0251	0.0243	0.0042	0.0032	0.0157	0.0186	0.0988	0.0348	0.0929	0.0446	0.0041
2	rs10190224	240481562	0.93	0.375229593708928	1.01	0.39608418712213	0.36442727365728	0.301808716284214	0.0096	0.0088	0.0927	0.0205	0.0465	0.0197	0.0222	0.0293	0.0032	0.0469	0.0421	0.1399	0.0048	0.0434	0.0949	0.0254	0.0244	0.0044	0.0033	0.0158	0.0182	0.0981	0.0346	0.0943	0.045	0.0044
2	rs6729166	240482014	0.92	0.422441555019286	1.01	0.39608418712213	0.247961292567966	0.272249140998348	0.0096	0.0087	0.0928	0.0205	0.0464	0.0199	0.0223	0.0294	0.0033	0.0467	0.0421	0.1395	0.0049	0.0435	0.0944	0.0255	0.0244	0.0046	0.0033	0.0158	0.0181	0.0979	0.0346	0.0948	0.0451	0.0045
2	rs9636384	240484543	0.92	0.422441555019286	1.01	0.39608418712213	0.214099644316701	0.448579095257192	0.0091	0.0084	0.0929	0.0199	0.0455	0.0204	0.0231	0.0303	0.0035	0.0458	0.0418	0.1388	0.0049	0.0432	0.0942	0.0259	0.0243	0.0048	0.0034	0.0158	0.0174	0.0984	0.0346	0.0967	0.0446	0.0048
2	rs74002885	240486553	0.92	0.422441555019286	1.01	0.39608418712213	0.198943300485895	0.394993406185549	0.0091	0.0084	0.093	0.0198	0.0453	0.0204	0.0232	0.0302	0.0036	0.0458	0.0419	0.1389	0.0049	0.0431	0.0943	0.026	0.0242	0.0048	0.0034	0.0158	0.0173	0.0985	0.0346	0.0968	0.0446	0.0048
2	rs6734896	240486774	0.92	0.422441555019286	1.01	0.39608418712213	0.19023485355025	0.394478596258916	0.0091	0.0084	0.093	0.0198	0.0453	0.0204	0.0232	0.0302	0.0036	0.0458	0.0419	0.1389	0.0049	0.0431	0.0943	0.026	0.0242	0.0048	0.0034	0.0158	0.0173	0.0986	0.0346	0.0968	0.0446	0.0048
2	rs58776903	240488475	0.92	0.422441555019286	1.01	0.39608418712213	0.185123988224971	0.29812279422906	0.0091	0.0084	0.0931	0.0197	0.045	0.0204	0.0232	0.0302	0.0036	0.0457	0.042	0.1392	0.0049	0.0431	0.0944	0.026	0.0241	0.0048	0.0034	0.0157	0.0172	0.0988	0.0345	0.097	0.0445	0.0048
2	rs72992538	240489040	0.92	0.422441555019286	1.01	0.39608418712213	0.181380083449687	0.296107282084802	0.0091	0.0084	0.0931	0.0197	0.0449	0.0205	0.0232	0.0301	0.0036	0.0457	0.042	0.1393	0.0049	0.0431	0.0945	0.026	0.0241	0.0048	0.0034	0.0157	0.0172	0.0989	0.0345	0.097	0.0445	0.0048
2	rs28727492	240489587	0.92	0.422441555019286	1.01	0.39608418712213	0.181122236654324	0.294332320499874	0.0091	0.0084	0.0932	0.0197	0.0449	0.0206	0.0232	0.0301	0.0036	0.0457	0.042	0.1393	0.0048	0.0431	0.0945	0.026	0.024	0.0048	0.0034	0.0157	0.0172	0.0989	0.0345	0.097	0.0445	0.0048
2	rs2411923	240491167	0.91	0.473491286898298	1.01	0.39608418712213	0.139031088232852	0.235115774492863	0.0092	0.0085	0.0944	0.02	0.0441	0.0213	0.0234	0.0286	0.0037	0.045	0.0426	0.1388	0.0051	0.043	0.0941	0.027	0.0235	0.0052	0.0032	0.016	0.0168	0.0983	0.0341	0.0975	0.0448	0.0049
2	rs1882675	240491470	0.91	0.473491286898298	1.01	0.39608418712213	0.19592589720279	0.218020067032075	0.0093	0.0084	0.0948	0.0199	0.044	0.0214	0.0233	0.0283	0.0038	0.0447	0.0427	0.1385	0.0051	0.0431	0.0937	0.0273	0.0233	0.0053	0.0029	0.0161	0.0164	0.098	0.034	0.0988	0.0452	0.0049
2	rs1882676	240491666	0.91	0.473491286898298	1.01	0.39608418712213	0.181011795636426	0.198115648868462	0.0092	0.0084	0.0949	0.0198	0.0439	0.0214	0.0233	0.0283	0.0038	0.0445	0.0427	0.1384	0.005	0.043	0.0932	0.0274	0.023	0.0053	0.0028	0.0161	0.0162	0.0991	0.0339	0.0996	0.0454	0.0048
2	rs72992544	240492041	0.91	0.473491286898298	1.01	0.39608418712213	0.173305668926687	0.148926348600194	0.009	0.0083	0.0959	0.0195	0.0435	0.0211	0.0228	0.0278	0.0037	0.0442	0.0428	0.1391	0.0045	0.0431	0.0939	0.0272	0.0224	0.0053	0.0025	0.016	0.0156	0.1003	0.0336	0.1011	0.0456	0.0045
2	rs115508101	240492121	0.91	0.473491286898298	1.01	0.39608418712213	0.171266825682854	0.140156389972366	0.009	0.0083	0.0962	0.0194	0.0435	0.0211	0.0227	0.0277	0.0036	0.0441	0.0429	0.1392	0.0045	0.0431	0.094	0.0271	0.0222	0.0053	0.0024	0.016	0.0154	0.1005	0.0336	0.1013	0.0457	0.0044
2	rs13000025	240493264	0.91	0.473491286898298	1.01	0.39608418712213	0.217761997031215	0.122857982015617	0.0089	0.0081	0.0978	0.0189	0.0432	0.0206	0.0219	0.0268	0.0034	0.0437	0.0433	0.1402	0.0037	0.0432	0.0951	0.0267	0.0212	0.0052	0.002	0.0159	0.0144	0.1024	0.0333	0.1035	0.0461	0.0038
2	rs78348768	240497407	0.9	0.528487958927512	1.01	0.39608418712213	0.218375777580019	0.104191205313512	0.0088	0.0081	0.0981	0.0188	0.0431	0.0205	0.0217	0.0266	0.0034	0.0436	0.0435	0.1406	0.0035	0.0433	0.0952	0.0265	0.0208	0.0052	0.0018	0.0159	0.0142	0.1031	0.0331	0.1045	0.0462	0.0037
2	rs74871597	240498997	0.9	0.528487958927512	1.01	0.39608418712213	0.225774879759486	0.0697490304013639	0.0088	0.008	0.0982	0.0187	0.0431	0.0204	0.0217	0.0266	0.0033	0.0436	0.0435	0.1408	0.0034	0.0433	0.0953	0.0265	0.0207	0.0052	0.0018	0.016	0.0142	0.1032	0.033	0.1047	0.0462	0.0036
2	rs3935797	240499071	0.9	0.528487958927512	1.01	0.39608418712213	0.226067027623868	0.0671011813753681	0.0088	0.008	0.0982	0.0187	0.0431	0.0204	0.0217	0.0266	0.0033	0.0436	0.0436	0.1408	0.0034	0.0433	0.0953	0.0265	0.0206	0.0052	0.0018	0.016	0.0142	0.1033	0.033	0.1047	0.0462	0.0036
2	rs35846411	240500170	0.9	0.528487958927512	1.01	0.39608418712213	0.254332819646069	0.0606708402544973	0.0088	0.0081	0.0983	0.0188	0.0431	0.0205	0.0217	0.0266	0.0033	0.0436	0.0436	0.1409	0.0034	0.0433	0.0953	0.0265	0.0206	0.0051	0.0018	0.016	0.0142	0.1033	0.0329	0.1049	0.0462	0.0036
2	rs10187580	240500173	0.9	0.528487958927512	1.02	0.35283343175317	0.254555642230403	0.0607370992376817	0.0088	0.0081	0.0983	0.0188	0.0431	0.0205	0.0217	0.0266	0.0033	0.0436	0.0436	0.1409	0.0034	0.0433	0.0953	0.0265	0.0206	0.0051	0.0018	0.016	0.0142	0.1033	0.0329	0.1049	0.0462	0.0036
2	rs72992558	240500221	0.9	0.528487958927512	1.02	0.35283343175317	0.255314036132419	0.0606708402544973	0.0088	0.0081	0.0983	0.0188	0.0431	0.0205	0.0217	0.0266	0.0034	0.0436	0.0436	0.1409	0.0034	0.0433	0.0953	0.0265	0.0206	0.0052	0.0018	0.016	0.0142	0.1033	0.0329	0.1049	0.0461	0.0036
2	rs59626274	240500249	0.9	0.528487958927512	1.03	0.312927433563081	0.255358685898269	0.0612017715002894	0.0088	0.0081	0.0983	0.0188	0.0431	0.0205	0.0217	0.0266	0.0034	0.0436	0.0436	0.1409	0.0034	0.0433	0.0954	0.0265	0.0206	0.0052	0.0018	0.016	0.0142	0.1033	0.0329	0.1049	0.0461	0.0036
2	rs79203560	240500286	0.9	0.528487958927512	1.03	0.312927433563081	0.254778571386723	0.0612682758992906	0.0088	0.0081	0.0983	0.0188	0.0431	0.0205	0.0217	0.0266	0.0034	0.0436	0.0436	0.1409	0.0034	0.0433	0.0954	0.0265	0.0206	0.0052	0.0018	0.016	0.0142	0.1033	0.0329	0.1049	0.0461	0.0036
2	rs6543554	240500413	0.9	0.528487958927512	1.03	0.312927433563081	0.258764533957481	0.0610024421931674	0.0088	0.0081	0.0983	0.0187	0.0431	0.0205	0.0217	0.0266	0.0034	0.0436	0.0436	0.1409	0.0034	0.0433	0.0954	0.0265	0.0205	0.0052	0.0018	0.016	0.0142	0.1033	0.0329	0.105	0.0461	0.0036
2	rs10180205	240500437	0.9	0.528487958927512	1.04	0.276253925711104	0.258629626235212	0.060538414465843	0.0088	0.0081	0.0983	0.0187	0.0431	0.0205	0.0217	0.0266	0.0034	0.0436	0.0436	0.141	0.0034	0.0433	0.0954	0.0265	0.0205	0.0052	0.0018	0.016	0.0142	0.1033	0.0329	0.105	0.0461	0.0036
2	rs115567488	240500560	0.9	0.528487958927512	1.04	0.276253925711104	0.254021047082627	0.0591553835914021	0.0088	0.0081	0.0983	0.0187	0.0431	0.0205	0.0217	0.0266	0.0034	0.0436	0.0436	0.1409	0.0034	0.0433	0.0954	0.0265	0.0205	0.0052	0.0018	0.016	0.0142	0.1033	0.0329	0.1051	0.0461	0.0036
2	rs6543557	240504109	0.9	0.528487958927512	1.04	0.276253925711104	0.254689386936018	0.0543280933786808	0.0088	0.0081	0.0983	0.0184	0.0431	0.0205	0.0217	0.0265	0.0033	0.0436	0.0435	0.1406	0.0033	0.0432	0.0955	0.0264	0.0205	0.0051	0.0018	0.0161	0.0142	0.1033	0.0328	0.106	0.0462	0.0035
2	rs13021357	240504931	0.9	0.528487958927512	1.04	0.276253925711104	0.243066883095423	0.0528208439220502	0.0089	0.008	0.0983	0.0184	0.043	0.0204	0.0217	0.0264	0.0033	0.0435	0.0436	0.1407	0.0033	0.0432	0.0957	0.0264	0.0205	0.0051	0.0018	0.0161	0.0143	0.1033	0.0328	0.1061	0.0464	0.0035
2	rs2008714	240507331	0.9	0.528487958927512	1.04	0.276253925711104	0.256700160366659	0.0548345780143879	0.0089	0.008	0.0984	0.0184	0.043	0.0204	0.0217	0.0265	0.0032	0.0434	0.0436	0.1407	0.0033	0.0432	0.0957	0.0264	0.0204	0.005	0.0017	0.0161	0.0144	0.1034	0.0327	0.1063	0.0464	0.0035
2	rs79259920	240508334	0.9	0.528487958927512	1.04	0.276253925711104	0.237753588234785	0.0566231882187791	0.0089	0.008	0.0984	0.0183	0.043	0.0204	0.0216	0.0265	0.0032	0.0434	0.0436	0.1407	0.0033	0.0432	0.0958	0.0263	0.0204	0.005	0.0017	0.016	0.0145	0.1034	0.0327	0.1063	0.0464	0.0035
2	rs877508	240508458	0.9	0.528487958927512	1.05	0.24269399207398	0.231150259701851	0.0571387447713497	0.0089	0.008	0.0984	0.0184	0.043	0.0204	0.0216	0.0265	0.0032	0.0434	0.0437	0.1407	0.0033	0.0432	0.0958	0.0263	0.0204	0.005	0.0017	0.016	0.0145	0.1035	0.0327	0.1063	0.0464	0.0035
2	rs55885470	240510018	0.9	0.528487958927512	1.06	0.212122118160079	0.161592751572436	0.0538236392758575	0.0087	0.008	0.0986	0.0184	0.043	0.0204	0.0215	0.0265	0.0029	0.0435	0.0439	0.1407	0.0031	0.0432	0.0953	0.0261	0.0209	0.005	0.0017	0.0163	0.0144	0.1037	0.0326	0.1062	0.0464	0.0033
2	rs114129207	240519909	0.9	0.528487958927512	1.06	0.212122118160079	0.099554009726929	0.0406562476859755	0.0087	0.0082	0.0988	0.0185	0.0429	0.0203	0.0208	0.0265	0.0028	0.0432	0.0444	0.1407	0.0031	0.0432	0.0961	0.0249	0.0208	0.0048	0.0018	0.0166	0.0142	0.1043	0.0325	0.1062	0.0467	0.0034
2	rs1821858	240521046	0.9	0.528487958927512	1.06	0.212122118160079	0.109560553820885	0.0425666138932517	0.0087	0.0082	0.0988	0.0185	0.0428	0.0203	0.0208	0.0265	0.0028	0.0432	0.0444	0.1408	0.0031	0.0433	0.0963	0.0249	0.0208	0.0048	0.0018	0.0166	0.0142	0.1039	0.0325	0.1064	0.0467	0.0034
2	rs72994473	240522959	0.9	0.528487958927512	1.06	0.212122118160079	0.105491714112321	0.0405450987432541	0.0088	0.0082	0.0988	0.0185	0.0427	0.0202	0.0208	0.0265	0.0028	0.0432	0.0443	0.1407	0.0031	0.0434	0.0964	0.0247	0.0207	0.0048	0.0018	0.0166	0.0141	0.1046	0.0325	0.1064	0.0467	0.0034
2	rs9917163	240526919	0.9	0.528487958927512	1.06	0.212122118160079	0.0814681301960365	0.0311611744756348	0.0087	0.0081	0.0988	0.0186	0.0426	0.0201	0.0207	0.0272	0.0025	0.0431	0.0443	0.1407	0.0029	0.0435	0.0966	0.0244	0.0205	0.0044	0.0018	0.0165	0.014	0.1054	0.0328	0.1065	0.0467	0.0032
2	rs2083112	240534602	0.9	0.528487958927512	1.06	0.212122118160079	0.0687129024867339	0.0299895715503581	0.0088	0.0081	0.0987	0.018	0.0429	0.0201	0.0206	0.0272	0.0026	0.0431	0.0442	0.1409	0.0029	0.0436	0.0971	0.0241	0.0205	0.0045	0.0018	0.0165	0.014	0.1055	0.033	0.1063	0.0467	0.0031
2	rs13034207	240541263	0.9	0.528487958927512	1.06	0.212122118160079	0.0589902980446327	0.026555233577288	0.0087	0.0082	0.0986	0.0179	0.0429	0.02	0.0206	0.0272	0.0026	0.043	0.0442	0.1408	0.0028	0.0437	0.0972	0.0238	0.0205	0.0045	0.0018	0.0166	0.014	0.1058	0.0329	0.1064	0.0468	0.0031
2	rs72996488	240543406	0.9	0.528487958927512	1.05	0.24269399207398	0.0517732148983823	0.0255588208873387	0.0087	0.0082	0.0986	0.0179	0.0428	0.02	0.0206	0.0272	0.0026	0.043	0.0442	0.1408	0.0028	0.0437	0.0972	0.0236	0.0205	0.0045	0.0018	0.0166	0.0139	0.1059	0.0329	0.1065	0.0468	0.0031
2	rs76529828	240546723	0.9	0.528487958927512	1.05	0.24269399207398	0.050374973649307	0.0250229323162157	0.0088	0.0082	0.0986	0.0178	0.0428	0.0199	0.0206	0.0272	0.0027	0.043	0.0443	0.1408	0.0028	0.0436	0.0974	0.0232	0.0204	0.0045	0.0019	0.0166	0.0138	0.1061	0.0329	0.1066	0.0469	0.0031
2	rs77297268	240549013	0.9	0.528487958927512	1.05	0.24269399207398	0.05708659506742	0.0245804780415824	0.0089	0.0082	0.0986	0.0178	0.0425	0.0197	0.0208	0.0272	0.0028	0.0429	0.0444	0.1408	0.0029	0.0436	0.0975	0.023	0.0203	0.0047	0.0019	0.0166	0.0136	0.1062	0.0329	0.1067	0.0469	0.0032
2	rs754700	240554036	0.9	0.528487958927512	1.05	0.24269399207398	0.0726337164988556	0.0264639067913455	0.009	0.0083	0.0984	0.0177	0.0424	0.0194	0.0206	0.0272	0.0029	0.0429	0.0451	0.1409	0.0029	0.0437	0.0976	0.0223	0.02	0.0049	0.0019	0.0167	0.0135	0.1063	0.033	0.1069	0.0469	0.0032
2	rs114477285	240561222	0.9	0.528487958927512	1.05	0.24269399207398	0.0775924751077798	0.0303291330216578	0.0091	0.0084	0.0981	0.0177	0.0424	0.0194	0.0206	0.0272	0.0029	0.0428	0.0451	0.1408	0.003	0.0438	0.0975	0.0221	0.02	0.0051	0.0019	0.0168	0.0136	0.1061	0.033	0.107	0.0469	0.0033
2	rs57834778	240563883	0.9	0.528487958927512	1.06	0.212122118160079	0.077111076123151	0.0348001270654683	0.0092	0.0084	0.0978	0.0177	0.0423	0.0193	0.0205	0.0273	0.003	0.0426	0.0451	0.1406	0.003	0.0439	0.0976	0.0219	0.02	0.0053	0.002	0.0169	0.0136	0.1064	0.0332	0.1068	0.0469	0.0034
2	rs35786368	240568255	0.9	0.528487958927512	1.06	0.212122118160079	0.0806563060524313	0.0355290906486029	0.0097	0.0085	0.0972	0.0172	0.042	0.0189	0.0204	0.0272	0.0032	0.0421	0.0449	0.1405	0.0032	0.0437	0.0976	0.0213	0.0201	0.0053	0.0021	0.0173	0.0134	0.1073	0.0331	0.1072	0.0473	0.0035
2	rs4851980	240570421	0.9	0.528487958927512	1.05	0.24269399207398	0.0946737629341659	0.0400466215622412	0.0098	0.0086	0.0971	0.0171	0.0421	0.019	0.0204	0.0272	0.0034	0.042	0.0449	0.1405	0.0032	0.0438	0.0975	0.0211	0.02	0.0053	0.0021	0.0174	0.0134	0.1074	0.0331	0.1072	0.0473	0.0036
2	rs12478679	240573412	0.9	0.528487958927512	1.05	0.24269399207398	0.0939042165235746	0.040323211082813	0.0098	0.0086	0.097	0.0171	0.042	0.019	0.0204	0.0272	0.0034	0.042	0.0449	0.1405	0.0032	0.0438	0.0975	0.0211	0.0199	0.0053	0.0021	0.0174	0.0134	0.1076	0.0331	0.1073	0.0473	0.0036
2	rs10179795	240574659	0.9	0.528487958927512	1.05	0.24269399207398	0.094549374953445	0.040323211082813	0.0098	0.0086	0.0969	0.0171	0.042	0.0189	0.0204	0.0272	0.0034	0.042	0.0449	0.1405	0.0032	0.0439	0.0976	0.021	0.0198	0.0053	0.0021	0.0174	0.0134	0.1077	0.0331	0.1073	0.0472	0.0036
2	rs78813970	240589291	0.9	0.528487958927512	1.05	0.24269399207398	0.127512629857175	0.0597464449684687	0.0103	0.0088	0.0962	0.0166	0.0419	0.0186	0.0203	0.0267	0.0036	0.0415	0.0449	0.1404	0.0033	0.0442	0.0975	0.0209	0.0197	0.0054	0.0023	0.0181	0.0131	0.1083	0.0334	0.1074	0.0471	0.0037
2	rs6543568	240591779	0.9	0.528487958927512	1.06	0.212122118160079	0.165548746452995	0.0636827564770912	0.0104	0.0089	0.0963	0.0166	0.0421	0.018	0.0205	0.0265	0.0036	0.0415	0.0447	0.1405	0.0033	0.0443	0.0975	0.021	0.0197	0.0054	0.0024	0.0181	0.0131	0.1081	0.0334	0.1075	0.047	0.0037
2	rs62181397	240593434	0.9	0.528487958927512	1.06	0.212122118160079	0.170234899985292	0.067308666105179	0.0104	0.0089	0.0962	0.0166	0.0421	0.018	0.0204	0.0266	0.0036	0.0417	0.0448	0.1405	0.0033	0.0443	0.0975	0.021	0.0196	0.0055	0.0024	0.0181	0.0131	0.108	0.0333	0.1075	0.047	0.0037
2	rs72620852	240598041	0.9	0.528487958927512	1.06	0.212122118160079	0.179982886267322	0.0689082558075355	0.0104	0.009	0.0963	0.0166	0.0421	0.018	0.0204	0.0267	0.0036	0.0416	0.0448	0.1406	0.0033	0.0443	0.0973	0.0209	0.0196	0.0055	0.0024	0.0182	0.0132	0.1077	0.0333	0.1076	0.0471	0.0037
2	rs79733535	240598478	0.9	0.528487958927512	1.06	0.212122118160079	0.182894576694144	0.0695384392031729	0.0104	0.009	0.0964	0.0166	0.0421	0.018	0.0204	0.0267	0.0036	0.0416	0.0447	0.1406	0.0033	0.0443	0.0973	0.0209	0.0196	0.0055	0.0024	0.0182	0.0132	0.1076	0.0333	0.1076	0.0471	0.0037
2	rs13004962	240601572	0.9	0.528487958927512	1.06	0.212122118160079	0.184602402190149	0.0773578385758807	0.0104	0.009	0.0965	0.0166	0.042	0.0179	0.0204	0.0266	0.0036	0.0416	0.0447	0.1405	0.0032	0.0442	0.0975	0.0209	0.0197	0.0055	0.0024	0.0182	0.0132	0.1076	0.0333	0.1077	0.0471	0.0037
2	rs73004455	240602889	0.9	0.528487958927512	1.06	0.212122118160079	0.186244521641977	0.0780922886293486	0.0104	0.009	0.0965	0.0166	0.042	0.0179	0.0204	0.0266	0.0036	0.0416	0.0447	0.1405	0.0032	0.0442	0.0975	0.0208	0.0197	0.0055	0.0024	0.0182	0.0132	0.1076	0.0332	0.1077	0.0471	0.0037
2	rs73004459	240603175	0.9	0.528487958927512	1.06	0.212122118160079	0.189327134849722	0.0824828111152438	0.0104	0.009	0.0965	0.0166	0.042	0.0179	0.0204	0.0266	0.0036	0.0416	0.0448	0.1405	0.0032	0.0443	0.0975	0.0208	0.0197	0.0055	0.0024	0.0182	0.0132	0.1075	0.0332	0.1077	0.0471	0.0037
2	rs77867940	240605369	0.91	0.473491286898298	1.06	0.212122118160079	0.200071848240107	0.13113168761125	0.0104	0.009	0.0964	0.0166	0.042	0.0179	0.0203	0.0266	0.0036	0.0416	0.0448	0.1405	0.0032	0.0444	0.0975	0.0208	0.0196	0.0055	0.0024	0.0182	0.0131	0.1075	0.0332	0.1076	0.0471	0.0037
2	rs114679617	240607701	0.91	0.473491286898298	1.06	0.212122118160079	0.233439083817658	0.163312060790751	0.0105	0.009	0.0965	0.0166	0.0419	0.0178	0.0202	0.0266	0.0037	0.0415	0.0447	0.1406	0.0033	0.0446	0.0975	0.0207	0.0196	0.0056	0.0024	0.0181	0.0131	0.1074	0.0332	0.1074	0.0471	0.0037
2	rs114889916	240615962	0.92	0.422441555019286	1.06	0.212122118160079	0.321865874730653	0.313429177770568	0.0105	0.0092	0.0967	0.0168	0.0413	0.0176	0.0198	0.0267	0.004	0.041	0.044	0.1416	0.0035	0.0451	0.098	0.0204	0.0195	0.0061	0.0025	0.0181	0.0131	0.1072	0.0334	0.106	0.0472	0.0038
2	rs4851983	240616499	0.92	0.422441555019286	1.06	0.212122118160079	0.296779301021102	0.276646627252981	0.0105	0.0092	0.0967	0.0168	0.0413	0.0176	0.0198	0.0267	0.004	0.0409	0.044	0.1416	0.0036	0.0452	0.098	0.0204	0.0195	0.0062	0.0026	0.0181	0.0131	0.1073	0.0334	0.1059	0.0473	0.0038
2	rs77555209	240617958	0.92	0.422441555019286	1.06	0.212122118160079	0.331902479394321	0.355285144548908	0.0105	0.0092	0.0968	0.0168	0.0412	0.0175	0.0197	0.0265	0.004	0.0407	0.0438	0.1418	0.0036	0.0452	0.0982	0.0204	0.0195	0.0062	0.0026	0.0181	0.0131	0.1072	0.0335	0.1062	0.0473	0.0038
2	rs4852107	240619908	0.93	0.375229593708928	1.05	0.24269399207398	0.261606444642056	0.300261349136831	0.0102	0.0091	0.0969	0.0168	0.0411	0.0173	0.0196	0.0259	0.0039	0.0404	0.0434	0.1418	0.0036	0.0453	0.0992	0.0201	0.0194	0.0063	0.0027	0.018	0.0131	0.1074	0.0331	0.1074	0.0474	0.0038
2	rs76066012	240620964	0.93	0.375229593708928	1.05	0.24269399207398	0.225691447596493	0.287382279670815	0.0099	0.0091	0.0965	0.0167	0.041	0.0172	0.0194	0.0258	0.0038	0.0405	0.0431	0.1413	0.0036	0.0458	0.1	0.0198	0.0192	0.0064	0.0028	0.018	0.0132	0.1075	0.0329	0.108	0.048	0.0037
2	rs115014767	240625989	0.95	0.291843936447983	1.03	0.312927433563081	0.182487536964208	0.675261159996358	0.0092	0.0091	0.0941	0.0158	0.0405	0.0169	0.0185	0.0257	0.0036	0.0409	0.042	0.1414	0.0036	0.048	0.1015	0.0186	0.0191	0.0067	0.003	0.0171	0.0138	0.1077	0.0332	0.1092	0.0501	0.0036
2	rs79289709	240626301	0.95	0.291843936447983	1.03	0.312927433563081	0.171873434649387	0.625597172105467	0.0092	0.0091	0.0941	0.0158	0.0405	0.0169	0.0185	0.0257	0.0036	0.0409	0.042	0.1414	0.0036	0.048	0.1015	0.0186	0.0191	0.0067	0.003	0.0171	0.0138	0.1077	0.0332	0.1092	0.0501	0.0036
2	rs1437739	240626443	0.95	0.291843936447983	1.03	0.312927433563081	0.155864929081947	0.615194496992373	0.0091	0.0091	0.0941	0.0158	0.0405	0.0169	0.0185	0.0257	0.0036	0.0409	0.042	0.1414	0.0036	0.048	0.1015	0.0186	0.0191	0.0067	0.003	0.0171	0.0138	0.1077	0.0332	0.1094	0.0501	0.0036
2	rs7566783	240626750	0.95	0.291843936447983	1.03	0.312927433563081	0.133365826533913	0.598665178690233	0.0091	0.0091	0.0939	0.0157	0.0404	0.0168	0.0184	0.0257	0.0036	0.0411	0.042	0.1419	0.0036	0.048	0.1014	0.0186	0.0191	0.0067	0.003	0.0172	0.0138	0.1079	0.0332	0.1092	0.0502	0.0036
2	rs77150841	240626883	0.95	0.291843936447983	1.03	0.312927433563081	0.169773490411879	0.710235134990569	0.009	0.0091	0.0939	0.0157	0.0403	0.0168	0.0184	0.0257	0.0036	0.041	0.0419	0.1422	0.0036	0.0481	0.1015	0.0186	0.019	0.0067	0.003	0.0172	0.0138	0.1081	0.0332	0.1092	0.0501	0.0036
2	rs116696569	240626934	0.95	0.291843936447983	1.03	0.312927433563081	0.186693822817562	0.704130726449171	0.009	0.0091	0.0939	0.0156	0.0403	0.0168	0.0184	0.0257	0.0036	0.041	0.0418	0.1422	0.0036	0.0481	0.1015	0.0186	0.019	0.0067	0.003	0.0172	0.0138	0.1081	0.0332	0.1093	0.0501	0.0036
2	rs1437729	240633015	0.96	0.255413023536062	1.03	0.312927433563081	0.379787965380959	1.31909565711777	0.0073	0.0087	0.0912	0.0137	0.0398	0.0155	0.0166	0.0226	0.0036	0.0369	0.0373	0.1499	0.0032	0.0466	0.1123	0.0173	0.0174	0.0058	0.0034	0.0149	0.0145	0.1139	0.0315	0.1136	0.0525	0.0033
2	rs74641417	240634166	0.96	0.255413023536062	1.03	0.312927433563081	0.301349238448079	1.16394462339611	0.0073	0.0087	0.0912	0.0137	0.0398	0.0157	0.0166	0.0226	0.0036	0.0368	0.0372	0.1499	0.0032	0.0466	0.1125	0.0173	0.0173	0.0058	0.0034	0.0149	0.0145	0.1141	0.0315	0.1136	0.0524	0.0033
2	rs12990807	240635759	0.96	0.255413023536062	1.03	0.312927433563081	0.241115483726869	0.81189242145163	0.0073	0.0087	0.0912	0.0137	0.0399	0.0157	0.0166	0.0225	0.0036	0.0367	0.0372	0.15	0.0032	0.0466	0.1125	0.0172	0.0172	0.0058	0.0034	0.0149	0.0146	0.1142	0.0315	0.1136	0.0524	0.0033
2	rs73110210	240642099	0.96	0.255413023536062	1.03	0.312927433563081	0.172588688764315	0.596660246116813	0.0074	0.0087	0.0909	0.0137	0.0399	0.0159	0.0164	0.0224	0.0036	0.0367	0.037	0.1495	0.0032	0.0467	0.1129	0.0172	0.0173	0.0058	0.0034	0.0149	0.0147	0.1147	0.0315	0.1137	0.0524	0.0033
2	rs11903407	240643529	0.96	0.255413023536062	1.03	0.312927433563081	0.152346740155846	0.442992649643757	0.0073	0.0087	0.0909	0.0136	0.04	0.0159	0.0164	0.0224	0.0036	0.0367	0.037	0.1496	0.0031	0.0467	0.113	0.0172	0.0173	0.0058	0.0034	0.0149	0.0147	0.1148	0.0315	0.1138	0.0525	0.0033
2	rs73006271	240643771	0.96	0.255413023536062	1.03	0.312927433563081	0.155966145869961	0.461551425041483	0.0073	0.0087	0.0908	0.0136	0.0399	0.0159	0.0164	0.0224	0.0036	0.0367	0.037	0.1496	0.0031	0.0467	0.113	0.0171	0.0173	0.0058	0.0034	0.0149	0.0147	0.1148	0.0314	0.1139	0.0525	0.0033
2	rs11891511	240644907	0.96	0.255413023536062	1.03	0.312927433563081	0.153681409599251	0.4626256363958	0.0073	0.0086	0.0908	0.0136	0.0399	0.0159	0.0162	0.0225	0.0036	0.0366	0.037	0.1499	0.0031	0.0465	0.1132	0.0171	0.0173	0.0057	0.0034	0.0149	0.0147	0.1148	0.0314	0.114	0.0525	0.0033
2	rs74891999	240651158	0.95	0.291843936447983	1.02	0.35283343175317	0.181343235242879	0.410913404832249	0.0072	0.0086	0.0908	0.0135	0.0398	0.0159	0.016	0.0223	0.0036	0.0364	0.0368	0.1506	0.0029	0.0463	0.1139	0.0167	0.0173	0.0056	0.0033	0.0148	0.0148	0.1157	0.0313	0.1144	0.0524	0.0031
2	rs7598519	240651354	0.95	0.291843936447983	1.02	0.35283343175317	0.173557019779462	0.39898945401888	0.0071	0.0086	0.0908	0.0135	0.0398	0.0159	0.016	0.0223	0.0036	0.0364	0.0368	0.1506	0.0029	0.0463	0.1139	0.0167	0.0173	0.0056	0.0033	0.0148	0.0148	0.1158	0.0313	0.1144	0.0523	0.0031
2	rs737389	240651753	0.95	0.291843936447983	1.02	0.35283343175317	0.170128356140566	0.362930373415725	0.0071	0.0086	0.0908	0.0135	0.0398	0.0159	0.016	0.0223	0.0036	0.0364	0.0368	0.1505	0.0029	0.0463	0.1139	0.0167	0.0173	0.0056	0.0033	0.0148	0.0148	0.1158	0.0313	0.1144	0.0524	0.0031
2	rs76643647	240653700	0.95	0.291843936447983	1.02	0.35283343175317	0.205887814950364	0.463431723938066	0.0076	0.0085	0.0909	0.0132	0.04	0.0157	0.0155	0.0222	0.0037	0.0363	0.0367	0.1503	0.003	0.0462	0.1138	0.0165	0.0169	0.006	0.0034	0.0149	0.0148	0.1159	0.0313	0.1146	0.0526	0.0034
2	Affx-19656237	240660209	0.96	0.255413023536062	1.02	0.35283343175317	0.246163368498883	0.462491324204394	0.0076	0.0084	0.0906	0.013	0.0402	0.0155	0.0154	0.0224	0.0037	0.0363	0.0364	0.1508	0.0031	0.0459	0.1142	0.0161	0.0167	0.0058	0.0034	0.0148	0.0149	0.1165	0.0313	0.1147	0.0527	0.0033
2	rs12476779	240662813	0.95	0.291843936447983	1.02	0.35283343175317	0.255358685898269	0.376197476537753	0.0077	0.0082	0.0907	0.0119	0.0414	0.0152	0.0144	0.0224	0.0036	0.036	0.0339	0.1527	0.0032	0.0446	0.1161	0.0146	0.0157	0.0057	0.0034	0.0147	0.0151	0.1197	0.032	0.1148	0.0534	0.003
2	rs75625431	240663601	0.95	0.291843936447983	1.02	0.35283343175317	0.266791852644036	0.378866923492801	0.0077	0.0082	0.0908	0.0119	0.0414	0.0152	0.0144	0.0224	0.0036	0.036	0.0339	0.1527	0.0033	0.0446	0.1161	0.0146	0.0157	0.0056	0.0034	0.0147	0.0151	0.1197	0.032	0.1148	0.0534	0.003
2	rs9636386	240665139	0.95	0.291843936447983	1.02	0.35283343175317	0.25656584036027	0.331774910618468	0.0077	0.0082	0.0908	0.0119	0.0414	0.0152	0.0144	0.0224	0.0036	0.036	0.0339	0.1526	0.0033	0.0447	0.1161	0.0146	0.0157	0.0056	0.0034	0.0146	0.0151	0.1197	0.032	0.1148	0.0534	0.003
2	rs1530007	240670205	0.95	0.291843936447983	1.02	0.35283343175317	0.218334828765106	0.226896709366062	0.0077	0.0082	0.091	0.0118	0.0415	0.0152	0.0143	0.0225	0.0036	0.036	0.0337	0.1525	0.0033	0.0448	0.1162	0.0146	0.0156	0.0056	0.0034	0.0146	0.0153	0.1197	0.0319	0.1146	0.0535	0.003
2	rs80334556	240671669	0.95	0.291843936447983	1.02	0.35283343175317	0.22063458577601	0.230501438186522	0.0077	0.0082	0.091	0.0118	0.0415	0.0152	0.0143	0.0225	0.0036	0.036	0.0337	0.1526	0.0033	0.0448	0.1162	0.0146	0.0156	0.0056	0.0034	0.0146	0.0154	0.1197	0.032	0.1146	0.0535	0.003
2	rs35565590	240681370	0.95	0.291843936447983	1.02	0.35283343175317	0.213533078310651	0.252508831443636	0.0078	0.008	0.091	0.0117	0.0421	0.0153	0.0139	0.0232	0.0036	0.0357	0.0332	0.153	0.0034	0.0451	0.1162	0.0143	0.0154	0.0052	0.0032	0.0146	0.0157	0.1199	0.0319	0.1143	0.0539	0.0028
2	rs115677881	240683027	0.95	0.291843936447983	1.02	0.35283343175317	0.199059878587827	0.222119240298046	0.0078	0.0079	0.091	0.0117	0.0422	0.0153	0.0138	0.0234	0.0036	0.0356	0.033	0.1531	0.0034	0.0452	0.1161	0.0143	0.0154	0.0051	0.0031	0.0146	0.0158	0.12	0.0318	0.1142	0.054	0.0028
2	rs6749416	240686946	0.95	0.291843936447983	1.02	0.35283343175317	0.149303109007987	0.149020677207824	0.0078	0.0079	0.0911	0.0117	0.0423	0.0153	0.0138	0.0235	0.0036	0.0356	0.033	0.1532	0.0034	0.0453	0.116	0.0142	0.0154	0.0051	0.0031	0.0146	0.0159	0.12	0.0318	0.1141	0.054	0.0027
2	rs114437778	240689027	0.95	0.291843936447983	1.02	0.35283343175317	0.159328037944772	0.162922357765626	0.0078	0.0079	0.0912	0.0116	0.0423	0.0153	0.0137	0.0235	0.0036	0.0356	0.0329	0.1532	0.0034	0.0453	0.116	0.0142	0.0154	0.0051	0.0031	0.0146	0.0159	0.12	0.0318	0.1141	0.0541	0.0027
2	rs76516613	240689883	0.95	0.291843936447983	1.02	0.35283343175317	0.161489402876753	0.159236617507355	0.0078	0.0079	0.0912	0.0116	0.0424	0.0153	0.0137	0.0235	0.0036	0.0355	0.0329	0.1533	0.0034	0.0453	0.116	0.0142	0.0154	0.0051	0.0031	0.0145	0.0159	0.12	0.0318	0.1141	0.0541	0.0027
2	rs114244724	240690075	0.95	0.291843936447983	1.02	0.35283343175317	0.164850660004203	0.160494171036998	0.0079	0.0079	0.0912	0.0116	0.0424	0.0153	0.0137	0.0235	0.0036	0.0355	0.0329	0.1533	0.0034	0.0453	0.1159	0.0142	0.0154	0.0051	0.0031	0.0145	0.0159	0.12	0.0318	0.1142	0.0541	0.0027
2	rs76220672	240692349	0.95	0.291843936447983	1.02	0.35283343175317	0.165653608176499	0.161658093231535	0.0079	0.0079	0.0912	0.0116	0.0424	0.0153	0.0137	0.0235	0.0036	0.0355	0.0329	0.1533	0.0034	0.0453	0.1159	0.0142	0.0154	0.0051	0.0031	0.0145	0.0159	0.12	0.0318	0.1141	0.0541	0.0027
2	rs74654345	240697609	0.95	0.291843936447983	1.02	0.35283343175317	0.16691497600425	0.170283492808381	0.0079	0.0079	0.0912	0.0116	0.0424	0.0153	0.0137	0.0235	0.0036	0.0355	0.0329	0.1533	0.0034	0.0453	0.1159	0.0142	0.0153	0.0051	0.0031	0.0145	0.0159	0.1201	0.0318	0.1141	0.0541	0.0027
2	rs77352832	240704785	0.95	0.291843936447983	1.02	0.35283343175317	0.151416565783713	0.124002406190473	0.0079	0.0079	0.0913	0.0115	0.0426	0.0154	0.0137	0.0235	0.0036	0.0356	0.0329	0.1535	0.0034	0.0454	0.1157	0.0142	0.0152	0.005	0.0031	0.0144	0.0158	0.1201	0.0319	0.1141	0.0542	0.0027
2	rs34060411	240708257	0.95	0.291843936447983	1.02	0.35283343175317	0.149434684327827	0.117023328175156	0.0079	0.0079	0.0913	0.0115	0.0426	0.0154	0.0137	0.0235	0.0036	0.0356	0.0329	0.1535	0.0034	0.0454	0.1157	0.0142	0.0152	0.005	0.0031	0.0144	0.0158	0.1201	0.0319	0.1141	0.0542	0.0027
2	rs1316836	240709849	0.95	0.291843936447983	1.02	0.35283343175317	0.149040164611252	0.117455045604704	0.0079	0.0079	0.0912	0.0115	0.0426	0.0154	0.0137	0.0235	0.0036	0.0357	0.0329	0.1535	0.0034	0.0455	0.1157	0.0141	0.0152	0.005	0.0031	0.0144	0.0158	0.1201	0.0319	0.1141	0.0543	0.0027
2	rs72992176	240714454	0.95	0.291843936447983	1.02	0.35283343175317	0.145582101662524	0.113165088611038	0.0078	0.008	0.091	0.0115	0.0429	0.0155	0.0136	0.0236	0.0036	0.0358	0.0328	0.1535	0.0035	0.0455	0.1155	0.0141	0.0152	0.0049	0.0032	0.0144	0.0158	0.1202	0.0319	0.114	0.0544	0.0027
2	rs76382539	240714514	0.95	0.291843936447983	1.02	0.35283343175317	0.145549708115133	0.112739437673692	0.0078	0.008	0.091	0.0115	0.0429	0.0155	0.0136	0.0236	0.0036	0.0358	0.0328	0.1535	0.0035	0.0455	0.1155	0.0141	0.0152	0.0049	0.0032	0.0144	0.0158	0.1202	0.0319	0.114	0.0544	0.0027
2	rs12621945	240718703	0.95	0.291843936447983	1.02	0.35283343175317	0.147762247951308	0.108097900011537	0.0078	0.008	0.091	0.0115	0.0429	0.0155	0.0136	0.0237	0.0036	0.0358	0.0328	0.1535	0.0035	0.0455	0.1155	0.014	0.0152	0.0049	0.0032	0.0144	0.0158	0.1202	0.0319	0.114	0.0544	0.0027
2	rs1316923	240719792	0.95	0.291843936447983	1.02	0.35283343175317	0.153079956691581	0.108600609017041	0.0078	0.008	0.0909	0.0115	0.0429	0.0155	0.0136	0.0237	0.0036	0.0358	0.0328	0.1535	0.0034	0.0456	0.1155	0.014	0.0152	0.0048	0.0032	0.0144	0.0158	0.1203	0.0319	0.114	0.0544	0.0027
2	rs2898872	240721384	0.95	0.291843936447983	1.02	0.35283343175317	0.153547632948531	0.120493846665472	0.0078	0.008	0.0909	0.0116	0.0431	0.0155	0.0136	0.0238	0.0036	0.036	0.0326	0.1534	0.0035	0.0456	0.1154	0.014	0.0152	0.0048	0.0032	0.0144	0.0158	0.1203	0.0319	0.1139	0.0544	0.0027
2	rs1320171	240723062	0.95	0.291843936447983	1.02	0.35283343175317	0.156439003117858	0.137398387147485	0.0078	0.008	0.0908	0.0116	0.0432	0.0156	0.0136	0.0238	0.0036	0.036	0.0326	0.1534	0.0035	0.0456	0.1154	0.014	0.0151	0.0047	0.0032	0.0143	0.0158	0.1202	0.0319	0.1138	0.0543	0.0027
2	rs62183196	240729658	0.94	0.331738599837001	1.02	0.35283343175317	0.161007621744403	0.13484240717599	0.0078	0.0079	0.0904	0.0121	0.0435	0.016	0.014	0.0241	0.0036	0.036	0.0327	0.153	0.0035	0.0457	0.1149	0.0139	0.0149	0.0046	0.0032	0.0142	0.0159	0.1201	0.0318	0.1133	0.0547	0.0027
2	rs35953181	240732655	0.95	0.291843936447983	0.99	0.493036143459036	0.157692759135066	0.129425089351059	0.008	0.0078	0.0907	0.0126	0.0445	0.0167	0.0141	0.0244	0.0035	0.0361	0.0326	0.1531	0.0039	0.0462	0.1138	0.0134	0.0149	0.0043	0.0031	0.0141	0.016	0.1192	0.0319	0.1119	0.0551	0.0026
2	rs62183198	240732751	0.95	0.291843936447983	0.99	0.493036143459036	0.158372919425168	0.160494171036998	0.008	0.0078	0.0908	0.0126	0.0446	0.0167	0.0142	0.0244	0.0034	0.0361	0.0326	0.1532	0.0039	0.0463	0.1136	0.0133	0.0149	0.0043	0.003	0.0141	0.016	0.1192	0.0319	0.1117	0.0552	0.0026
2	rs12712299	240733549	0.95	0.291843936447983	0.98	0.546929419532092	0.115575387819427	0.0751715551245121	0.0079	0.0075	0.091	0.0131	0.0453	0.0171	0.0146	0.0247	0.0031	0.0363	0.0333	0.1534	0.0038	0.0466	0.1118	0.0129	0.0151	0.0037	0.0029	0.0142	0.016	0.1188	0.0325	0.1113	0.0555	0.0024
2	rs7606359	240733607	0.95	0.291843936447983	0.98	0.546929419532092	0.10923370963406	0.0764072979413735	0.0078	0.0075	0.0911	0.0131	0.0453	0.0171	0.0147	0.0247	0.003	0.0363	0.0332	0.1535	0.0037	0.0466	0.1117	0.0129	0.0152	0.0037	0.0029	0.0143	0.016	0.1188	0.0325	0.1112	0.0554	0.0024
2	rs72997854	240734758	0.95	0.291843936447983	0.98	0.546929419532092	0.105518346392681	0.0758247429028631	0.0079	0.0074	0.0918	0.0131	0.0453	0.017	0.0149	0.0248	0.003	0.0364	0.0331	0.1532	0.0038	0.0467	0.1117	0.0125	0.0153	0.0037	0.0029	0.0143	0.016	0.1189	0.0326	0.1105	0.0554	0.0025
2	rs12612507	240736419	0.95	0.291843936447983	0.98	0.546929419532092	0.0983003948694785	0.0734410917135857	0.0078	0.0074	0.0917	0.013	0.0454	0.0171	0.0151	0.0248	0.003	0.0365	0.0329	0.1533	0.0038	0.0466	0.1116	0.0124	0.0156	0.0037	0.0029	0.0144	0.0159	0.1189	0.0328	0.1101	0.0554	0.0025
2	rs6761699	240736848	0.95	0.291843936447983	0.98	0.546929419532092	0.0981730341118013	0.103696486231095	0.0079	0.0074	0.0916	0.013	0.0454	0.0171	0.0151	0.0248	0.003	0.0365	0.0329	0.1532	0.0038	0.0466	0.1116	0.0124	0.0157	0.0038	0.0029	0.0144	0.0159	0.1189	0.0329	0.11	0.0554	0.0025
2	rs4852001	240738970	0.95	0.291843936447983	0.98	0.546929419532092	0.0946239953871	0.156060166133246	0.0079	0.0074	0.0915	0.013	0.0454	0.0172	0.0152	0.0248	0.0029	0.0365	0.033	0.153	0.0039	0.0466	0.1115	0.0124	0.0157	0.0038	0.0029	0.0144	0.016	0.119	0.0329	0.1097	0.0554	0.0026
2	rs72997872	240740860	0.95	0.291843936447983	0.98	0.546929419532092	0.101518093421165	0.207565307606001	0.0079	0.0074	0.0915	0.0132	0.0453	0.0172	0.0153	0.0248	0.0029	0.0364	0.033	0.1531	0.004	0.0465	0.1114	0.0124	0.0157	0.0038	0.0029	0.0144	0.0161	0.1189	0.033	0.1093	0.0553	0.0026
2	rs1996511	240741278	0.95	0.291843936447983	0.98	0.546929419532092	0.102692350718842	0.215229846873593	0.0079	0.0074	0.0915	0.0133	0.0453	0.0172	0.0154	0.0248	0.0029	0.0364	0.033	0.153	0.004	0.0465	0.1113	0.0124	0.0158	0.0038	0.0029	0.0144	0.0161	0.1189	0.033	0.1092	0.0553	0.0027
2	rs6543587	240742906	0.96	0.255413023536062	0.98	0.546929419532092	0.0806563060524313	0.145825604307514	0.0088	0.0075	0.09	0.014	0.0452	0.0181	0.0164	0.0246	0.0036	0.0358	0.0349	0.1499	0.0053	0.0464	0.1091	0.0138	0.0163	0.0049	0.0034	0.0148	0.0166	0.116	0.0343	0.1056	0.0555	0.0035
2	rs67533215	240744142	0.96	0.255413023536062	0.98	0.546929419532092	0.0963001833203858	0.242537332880538	0.0093	0.0078	0.09	0.014	0.0451	0.0183	0.0165	0.0244	0.0039	0.0356	0.0358	0.1474	0.0061	0.0462	0.1079	0.0145	0.0171	0.0052	0.0036	0.0147	0.0167	0.1155	0.0343	0.1046	0.0557	0.0039
2	rs114217549	240744728	0.96	0.255413023536062	0.98	0.546929419532092	0.111313928004693	0.300618221720003	0.0094	0.0079	0.0901	0.0141	0.0451	0.018	0.0166	0.0244	0.0041	0.0354	0.0363	0.1464	0.0064	0.0461	0.1074	0.0146	0.0175	0.0055	0.0038	0.0147	0.0169	0.1154	0.0345	0.1038	0.0557	0.0041
2	rs7575485	240745851	0.96	0.255413023536062	0.98	0.546929419532092	0.184193178150054	0.505017722189386	0.0098	0.008	0.0899	0.0143	0.0452	0.0177	0.0168	0.024	0.0046	0.0349	0.037	0.1454	0.007	0.0457	0.1068	0.0149	0.0182	0.0058	0.0042	0.0146	0.0171	0.1146	0.0347	0.1025	0.0556	0.0046
2	rs2412076	240751161	0.96	0.255413023536062	0.98	0.546929419532092	0.200696047969536	0.551281530694695	0.0099	0.0081	0.0897	0.0144	0.0451	0.0177	0.0168	0.024	0.0047	0.0348	0.0374	0.1452	0.0071	0.0455	0.1067	0.0152	0.0184	0.0058	0.0044	0.0146	0.0171	0.1144	0.0347	0.1021	0.0555	0.0046
2	rs77284489	240753189	0.96	0.255413023536062	0.98	0.546929419532092	0.260025520170641	0.638512268324058	0.01	0.0081	0.0893	0.0146	0.0452	0.0178	0.0167	0.0239	0.0047	0.0347	0.0377	0.1449	0.0072	0.0456	0.1065	0.0153	0.0186	0.0058	0.0048	0.0146	0.0172	0.114	0.0348	0.1015	0.0553	0.0048
2	rs10196581	240755338	0.96	0.255413023536062	0.98	0.546929419532092	0.333342060717415	0.70517210795513	0.0102	0.0082	0.0887	0.0148	0.0453	0.0179	0.0167	0.0238	0.0048	0.0346	0.0382	0.1445	0.0074	0.0456	0.1062	0.0156	0.0189	0.0059	0.0052	0.0147	0.0174	0.1135	0.035	0.1008	0.0549	0.0049
2	rs112463813	240756765	0.96	0.255413023536062	0.98	0.546929419532092	0.381441086611418	0.790626119158906	0.0103	0.0083	0.0888	0.0149	0.0452	0.018	0.0168	0.0237	0.0048	0.0347	0.0384	0.144	0.0075	0.0456	0.1059	0.0156	0.019	0.006	0.0053	0.0147	0.0175	0.1136	0.0351	0.1002	0.0545	0.005
2	rs62183239	240769015	0.96	0.255413023536062	0.98	0.546929419532092	0.358095933120539	0.926398064897418	0.0104	0.0085	0.0886	0.0151	0.0451	0.0181	0.0171	0.0236	0.005	0.0348	0.0388	0.143	0.0079	0.0456	0.1056	0.0156	0.0195	0.0063	0.0054	0.0147	0.0177	0.1137	0.0354	0.0989	0.0538	0.0053
2	rs62181278	240769978	0.96	0.255413023536062	0.98	0.546929419532092	0.356601940889792	0.928447809509191	0.0104	0.0085	0.0886	0.0151	0.0451	0.0181	0.0171	0.0236	0.005	0.0348	0.0388	0.143	0.0079	0.0456	0.1054	0.0156	0.0195	0.0063	0.0054	0.0147	0.0177	0.1136	0.0354	0.099	0.0538	0.0053
2	rs4378829	240773084	0.96	0.255413023536062	0.98	0.546929419532092	0.359753738799289	0.933181430309386	0.0104	0.0085	0.0887	0.0151	0.0451	0.0182	0.0172	0.0236	0.0051	0.0347	0.0387	0.1431	0.0079	0.0456	0.1054	0.0156	0.0195	0.0063	0.0054	0.0148	0.0178	0.1134	0.0353	0.099	0.0539	0.0053
2	rs11681364	240775427	0.96	0.255413023536062	0.98	0.546929419532092	0.36464289209033	0.954224381775485	0.0104	0.0085	0.0888	0.015	0.045	0.0181	0.0172	0.0238	0.0051	0.0348	0.0389	0.1431	0.0079	0.0456	0.1055	0.0156	0.0194	0.0063	0.0054	0.0148	0.0178	0.1131	0.0356	0.0985	0.0539	0.0053
2	rs62181282	240775708	0.96	0.255413023536062	0.98	0.546929419532092	0.367939159402018	0.965177702833725	0.0104	0.0085	0.0888	0.015	0.045	0.0181	0.0172	0.0238	0.0051	0.0348	0.0389	0.1431	0.0079	0.0456	0.1055	0.0156	0.0194	0.0063	0.0054	0.0148	0.0178	0.1131	0.0356	0.0985	0.0539	0.0053
2	rs2412024	240780714	0.96	0.255413023536062	0.98	0.546929419532092	0.443179558041336	1.23993163936933	0.0105	0.0085	0.0888	0.0151	0.0452	0.0181	0.0171	0.0236	0.005	0.0348	0.0389	0.1431	0.008	0.0459	0.1056	0.0156	0.0193	0.0063	0.0054	0.0148	0.0176	0.1128	0.0356	0.0983	0.0537	0.0054
2	rs12612512	240826197	0.97	0.222305343836028	0.98	0.546929419532092	0.400260876645915	0.851056607527899	0.0104	0.0089	0.093	0.0154	0.0437	0.0208	0.0188	0.0246	0.0052	0.0359	0.0402	0.1359	0.0075	0.0495	0.101	0.0183	0.0202	0.0057	0.005	0.0167	0.0198	0.111	0.0365	0.091	0.0516	0.0058
2	rs13382954	240828378	0.97	0.222305343836028	0.98	0.546929419532092	0.373539389372148	0.844708859768548	0.0104	0.0089	0.0931	0.0154	0.0436	0.0209	0.0189	0.0246	0.0051	0.0359	0.0403	0.136	0.0074	0.0497	0.1008	0.0186	0.0202	0.0056	0.0049	0.0168	0.0198	0.1111	0.0364	0.0908	0.0517	0.0058
2	rs75322938	240828420	0.97	0.222305343836028	0.98	0.546929419532092	0.375342762860064	0.846720492939582	0.0104	0.0089	0.0931	0.0154	0.0436	0.0209	0.0189	0.0246	0.0051	0.0359	0.0403	0.136	0.0074	0.0497	0.1007	0.0186	0.0202	0.0056	0.0049	0.0168	0.0198	0.1111	0.0364	0.0909	0.0517	0.0058
2	rs75007337	240831055	0.97	0.222305343836028	0.98	0.546929419532092	0.348179150915761	0.872805386023012	0.0103	0.009	0.0931	0.0154	0.0436	0.0209	0.019	0.0246	0.0051	0.0359	0.0403	0.136	0.0074	0.0497	0.1005	0.0187	0.0202	0.0056	0.0048	0.0168	0.0198	0.1111	0.0363	0.0909	0.0518	0.0058
2	rs10933613	240831679	0.97	0.222305343836028	0.98	0.546929419532092	0.331594419950236	0.833431304601539	0.0103	0.009	0.093	0.0154	0.0436	0.0209	0.0191	0.0246	0.0051	0.0359	0.0403	0.136	0.0074	0.0497	0.1005	0.0187	0.0202	0.0056	0.0048	0.0168	0.0198	0.1111	0.0363	0.0908	0.0518	0.0058
2	rs62181292	240834669	0.97	0.222305343836028	0.98	0.546929419532092	0.34649654934629	0.795816848938744	0.0102	0.0089	0.0931	0.0155	0.0436	0.021	0.0191	0.0246	0.0051	0.036	0.0404	0.136	0.0073	0.0498	0.1003	0.0189	0.0203	0.0055	0.0047	0.0169	0.0198	0.1111	0.0362	0.0907	0.0518	0.0058
2	rs72993912	240836107	0.97	0.222305343836028	0.98	0.546929419532092	0.350763792055362	0.77616128270556	0.0102	0.0089	0.0931	0.0155	0.0436	0.021	0.0192	0.0245	0.005	0.036	0.0405	0.1359	0.0073	0.0499	0.1003	0.0189	0.0203	0.0055	0.0046	0.0169	0.0197	0.1111	0.0362	0.0908	0.0518	0.0058
2	rs74992628	240840614	0.97	0.222305343836028	0.98	0.546929419532092	0.286513937943455	0.668491073109832	0.0101	0.0087	0.0934	0.0157	0.0436	0.0211	0.0195	0.0245	0.0049	0.0367	0.0408	0.1357	0.007	0.0501	0.0998	0.0194	0.0204	0.0053	0.0043	0.0171	0.0198	0.111	0.0358	0.0907	0.0515	0.0057
2	rs78853426	240840847	0.96	0.255413023536062	0.98	0.546929419532092	0.294604698371938	0.675408508357941	0.0101	0.0087	0.0934	0.0157	0.0436	0.0211	0.0196	0.0244	0.0049	0.0367	0.0408	0.1357	0.007	0.0501	0.0997	0.0194	0.0204	0.0053	0.0043	0.0171	0.0198	0.111	0.0358	0.0908	0.0515	0.0057
2	rs72999745	240842609	0.96	0.255413023536062	0.98	0.546929419532092	0.241938351192764	0.627334928666887	0.0101	0.0086	0.0934	0.0158	0.0437	0.0211	0.0198	0.0244	0.0048	0.0369	0.0408	0.1356	0.0068	0.0502	0.0997	0.0197	0.0205	0.0052	0.0041	0.0173	0.0199	0.1111	0.0357	0.0908	0.0514	0.0056
2	rs78219974	240842709	0.96	0.255413023536062	0.98	0.546929419532092	0.22594179562647	0.589655676375387	0.0101	0.0086	0.0934	0.0158	0.0437	0.0211	0.0198	0.0244	0.0048	0.0369	0.0408	0.1356	0.0067	0.0503	0.0997	0.0197	0.0205	0.0052	0.0041	0.0173	0.0199	0.1111	0.0357	0.0908	0.0514	0.0056
2	rs13392597	240842996	0.96	0.255413023536062	0.98	0.546929419532092	0.214626496808067	0.559300449424645	0.0101	0.0085	0.0934	0.0158	0.0437	0.0211	0.0198	0.0243	0.0048	0.0369	0.0408	0.1355	0.0067	0.0503	0.0997	0.0197	0.0205	0.0052	0.0041	0.0173	0.0199	0.1111	0.0357	0.0908	0.0515	0.0056
2	rs12618573	240843638	0.96	0.255413023536062	0.98	0.546929419532092	0.203203886617005	0.532264863736401	0.01	0.0084	0.0934	0.0158	0.0438	0.0211	0.0198	0.0243	0.0048	0.0369	0.0409	0.1351	0.0067	0.0505	0.0998	0.0197	0.0206	0.0051	0.0039	0.0173	0.0199	0.1112	0.0358	0.0908	0.0515	0.0056
2	rs13402622	240844350	0.96	0.255413023536062	0.98	0.546929419532092	0.217271669507551	0.51024535058968	0.01	0.0084	0.0934	0.0158	0.0439	0.0211	0.0199	0.0242	0.0048	0.0369	0.0411	0.1351	0.0065	0.0505	0.0997	0.0198	0.0205	0.0051	0.0039	0.0174	0.0199	0.1114	0.0358	0.0907	0.0515	0.0056
2	rs13405648	240844798	0.96	0.255413023536062	0.98	0.546929419532092	0.255403339925957	0.53365749367829	0.01	0.0083	0.0935	0.0158	0.0438	0.0211	0.0199	0.0242	0.0047	0.0369	0.0411	0.1349	0.0065	0.0505	0.0997	0.0198	0.0205	0.0051	0.0039	0.0174	0.02	0.1115	0.0358	0.0907	0.0516	0.0055
2	rs72999754	240844853	0.96	0.255413023536062	0.98	0.546929419532092	0.292342536145384	0.616781133216555	0.01	0.0083	0.0934	0.0158	0.0437	0.0211	0.02	0.0242	0.0047	0.0369	0.0411	0.1348	0.0064	0.0505	0.0997	0.0198	0.0205	0.005	0.0039	0.0174	0.02	0.1115	0.0358	0.0907	0.0516	0.0055
2	rs77151027	240845710	0.97	0.222305343836028	0.98	0.546929419532092	0.371032981180616	0.529482328127282	0.0098	0.0083	0.0934	0.016	0.0437	0.0213	0.0207	0.0241	0.0046	0.0369	0.0411	0.1343	0.0063	0.0506	0.0993	0.0201	0.0206	0.0049	0.0038	0.0175	0.0202	0.1116	0.036	0.0905	0.0516	0.0054
2	rs28519523	240850597	0.96	0.255413023536062	0.98	0.546929419532092	0.23681007162089	0.259643628469326	0.008	0.0079	0.094	0.0182	0.0428	0.0244	0.0235	0.0242	0.0035	0.0381	0.0407	0.1285	0.004	0.0518	0.0989	0.0223	0.0216	0.0035	0.0027	0.0185	0.0225	0.1115	0.0358	0.0905	0.0509	0.0041
2	rs28412675	240850839	0.96	0.255413023536062	0.98	0.546929419532092	0.21653733987759	0.249919729101347	0.0079	0.0079	0.094	0.0183	0.0426	0.0246	0.0238	0.0242	0.0034	0.0383	0.0407	0.1279	0.0037	0.052	0.0989	0.0226	0.0217	0.0034	0.0026	0.0186	0.0229	0.1117	0.0357	0.0905	0.0508	0.004
2	rs10933571	240851475	0.95	0.291843936447983	0.98	0.546929419532092	0.199254261692034	0.250481859145932	0.0076	0.0077	0.0938	0.0187	0.0421	0.0251	0.0241	0.0242	0.0031	0.039	0.0406	0.1273	0.0032	0.0522	0.0986	0.0232	0.0217	0.0031	0.0024	0.0187	0.0231	0.1124	0.0354	0.0913	0.0505	0.0037
2	rs11686460	240851523	0.95	0.291843936447983	0.98	0.546929419532092	0.183895888743635	0.218127618961104	0.0076	0.0077	0.0939	0.0187	0.0421	0.0251	0.0241	0.0242	0.0031	0.039	0.0406	0.1273	0.0031	0.0522	0.0986	0.0233	0.0216	0.0031	0.0023	0.0187	0.0232	0.1125	0.0353	0.0913	0.0505	0.0037
2	rs11895146	240853163	0.95	0.291843936447983	0.98	0.546929419532092	0.180386697048948	0.230282445948901	0.0075	0.0077	0.0937	0.0186	0.0422	0.0251	0.0242	0.0242	0.003	0.039	0.0406	0.1273	0.003	0.0526	0.0987	0.0232	0.0215	0.0031	0.0023	0.0188	0.0233	0.1129	0.0352	0.0912	0.0504	0.0035
2	rs115634010	240857901	0.95	0.291843936447983	1.01	0.39608418712213	0.183079767426147	0.214587631989389	0.0075	0.0077	0.0937	0.0186	0.0422	0.0252	0.0242	0.0242	0.003	0.039	0.0406	0.1273	0.003	0.0526	0.0988	0.0232	0.0215	0.0031	0.0022	0.0188	0.0234	0.113	0.0352	0.0911	0.0504	0.0035
2	rs73101740	240861874	0.95	0.291843936447983	1.01	0.39608418712213	0.173162134805901	0.188712817630702	0.0075	0.0077	0.0936	0.0186	0.0423	0.0252	0.0242	0.0242	0.0029	0.0389	0.0405	0.1273	0.0029	0.0527	0.0989	0.0231	0.0215	0.0031	0.0022	0.0188	0.0235	0.1133	0.0352	0.0912	0.0504	0.0034
2	rs113636925	240863838	0.95	0.291843936447983	1	0.442785362986439	0.170234899985292	0.186156916101029	0.0075	0.0077	0.0936	0.0186	0.0423	0.0252	0.0242	0.0242	0.0029	0.0389	0.0405	0.1273	0.0029	0.0527	0.0989	0.0231	0.0215	0.0031	0.0022	0.0188	0.0235	0.1133	0.0352	0.0912	0.0504	0.0034
2	rs4411726	240864044	0.95	0.291843936447983	1	0.442785362986439	0.168817507765019	0.183511439987913	0.0075	0.0077	0.0936	0.0186	0.0423	0.0252	0.0242	0.0242	0.0029	0.0389	0.0405	0.1273	0.0029	0.0527	0.0989	0.0231	0.0215	0.0031	0.0022	0.0188	0.0235	0.1133	0.0352	0.0912	0.0504	0.0034
2	rs79747935	240870509	0.95	0.291843936447983	1	0.442785362986439	0.225691447596493	0.214694623864506	0.0074	0.0077	0.0934	0.0187	0.0422	0.0254	0.0244	0.024	0.0028	0.0389	0.0405	0.1275	0.0026	0.053	0.0991	0.023	0.0217	0.0029	0.002	0.0189	0.024	0.113	0.0351	0.0913	0.0505	0.0032
2	rs62181322	240873935	0.95	0.291843936447983	1	0.442785362986439	0.243414705393849	0.236881354710373	0.0073	0.0077	0.0934	0.0188	0.0422	0.0255	0.0245	0.0239	0.0027	0.0388	0.0405	0.1273	0.0025	0.0532	0.0993	0.0229	0.0217	0.0029	0.0019	0.0189	0.0242	0.113	0.0351	0.0913	0.0505	0.0031
2	rs114457595	240875701	0.94	0.331738599837001	1	0.442785362986439	0.336075863044282	0.268447995414765	0.0072	0.0077	0.0929	0.0191	0.0421	0.026	0.0247	0.0239	0.0026	0.0389	0.0399	0.1267	0.0023	0.0535	0.0996	0.0227	0.0217	0.0028	0.0017	0.0188	0.0246	0.114	0.0351	0.0911	0.0506	0.003
2	rs13019067	240875852	0.94	0.331738599837001	1	0.442785362986439	0.333856983226271	0.266610995120103	0.0072	0.0077	0.0928	0.0191	0.0422	0.0261	0.0247	0.0239	0.0026	0.0389	0.0399	0.1266	0.0023	0.0535	0.0996	0.0226	0.0217	0.0028	0.0017	0.0188	0.0246	0.1141	0.0351	0.0911	0.0506	0.003
2	rs78798912	240877465	0.94	0.331738599837001	1	0.442785362986439	0.363511623872907	0.274329450530851	0.0071	0.0077	0.0926	0.0192	0.0421	0.0262	0.0248	0.0239	0.0026	0.039	0.0398	0.1262	0.0022	0.0538	0.0999	0.0224	0.0217	0.0028	0.0017	0.0187	0.0246	0.1147	0.0351	0.0909	0.0505	0.0029
2	rs4853979	240879227	0.94	0.331738599837001	1	0.442785362986439	0.3653441028827	0.272480044775069	0.0071	0.0077	0.0925	0.0192	0.0421	0.0262	0.0248	0.024	0.0026	0.0391	0.0398	0.1261	0.0022	0.0539	0.0999	0.0224	0.0217	0.0027	0.0017	0.0187	0.0246	0.115	0.035	0.0909	0.0504	0.0029
2	rs80208238	240888474	0.93	0.375229593708928	0.99	0.493036143459036	0.456235672777398	0.258393372625069	0.007	0.0079	0.0928	0.0193	0.0416	0.0263	0.0248	0.0238	0.0025	0.039	0.0385	0.1248	0.002	0.0542	0.1007	0.0217	0.0214	0.0027	0.0015	0.0193	0.0245	0.1168	0.035	0.0923	0.0501	0.0028
2	rs73005547	240888745	0.93	0.375229593708928	0.99	0.493036143459036	0.455873840775732	0.256125040364968	0.007	0.0079	0.0928	0.0193	0.0416	0.0263	0.0248	0.0238	0.0025	0.039	0.0385	0.1248	0.002	0.0542	0.1007	0.0217	0.0214	0.0027	0.0015	0.0193	0.0245	0.1168	0.035	0.0923	0.0501	0.0028
2	rs116711953	240895643	0.93	0.375229593708928	0.99	0.493036143459036	0.449624451142717	0.247675215918046	0.007	0.0079	0.0929	0.0193	0.0416	0.0263	0.0247	0.0238	0.0025	0.039	0.0385	0.1247	0.002	0.0543	0.1007	0.0216	0.0214	0.0027	0.0015	0.0193	0.0245	0.1169	0.035	0.0924	0.0501	0.0028
2	rs77216981	240897186	0.93	0.375229593708928	1	0.442785362986439	0.450343374164677	0.24532540769413	0.007	0.0079	0.0929	0.0193	0.0415	0.0263	0.0247	0.0237	0.0025	0.039	0.0385	0.1247	0.002	0.0543	0.1006	0.0216	0.0214	0.0027	0.0015	0.0193	0.0246	0.1169	0.035	0.0924	0.0501	0.0028
2	rs4077387	240900691	0.93	0.375229593708928	0.99	0.493036143459036	0.459559014390112	0.236881354710373	0.007	0.0078	0.0931	0.0193	0.0415	0.0262	0.0247	0.0237	0.0025	0.0391	0.0385	0.1246	0.002	0.0542	0.1007	0.0215	0.0214	0.0027	0.0015	0.0194	0.0248	0.117	0.0351	0.0925	0.05	0.0028
2	rs78936532	240904021	0.93	0.375229593708928	0.99	0.493036143459036	0.464840013484926	0.23456490302724	0.007	0.0078	0.0931	0.0193	0.0414	0.0262	0.0247	0.0237	0.0026	0.0391	0.0385	0.1246	0.002	0.0542	0.1007	0.0214	0.0214	0.0026	0.0015	0.0194	0.0249	0.117	0.0351	0.0925	0.05	0.0028
2	Affx-36459574	240906151	0.93	0.375229593708928	0.99	0.493036143459036	0.463744975427878	0.231268441210747	0.007	0.0078	0.0931	0.0193	0.0414	0.0262	0.0248	0.0236	0.0026	0.0391	0.0385	0.1246	0.002	0.0542	0.1007	0.0214	0.0214	0.0027	0.0015	0.0194	0.0249	0.117	0.0351	0.0925	0.05	0.0028
2	rs4854067	240907296	0.93	0.375229593708928	0.99	0.493036143459036	0.464414015591202	0.229844663708658	0.007	0.0078	0.0931	0.0193	0.0414	0.0262	0.0248	0.0236	0.0026	0.0391	0.0385	0.1246	0.002	0.0542	0.1007	0.0214	0.0214	0.0027	0.0015	0.0194	0.0249	0.1171	0.0351	0.0925	0.05	0.0028
2	rs116798760	240908478	0.93	0.375229593708928	1	0.442785362986439	0.466667876586748	0.230282445948901	0.007	0.0078	0.0931	0.0193	0.0414	0.0262	0.0247	0.0236	0.0026	0.0391	0.0385	0.1245	0.002	0.0542	0.1007	0.0214	0.0214	0.0027	0.0015	0.0194	0.0249	0.1171	0.0351	0.0925	0.05	0.0028
2	rs4149558	240912712	0.93	0.375229593708928	1	0.442785362986439	0.465936311547003	0.229625873785198	0.007	0.0078	0.0931	0.0192	0.0413	0.0262	0.0247	0.0236	0.0026	0.0392	0.0386	0.1245	0.002	0.0542	0.1007	0.0214	0.0214	0.0027	0.0015	0.0194	0.0249	0.1171	0.0351	0.0925	0.05	0.0028
2	rs73007452	240915079	0.93	0.375229593708928	1	0.442785362986439	0.463501804817973	0.231707098476218	0.007	0.0078	0.0931	0.0192	0.0413	0.0262	0.0247	0.0236	0.0026	0.0393	0.0386	0.1244	0.002	0.0542	0.1008	0.0214	0.0215	0.0027	0.0015	0.0194	0.0249	0.1171	0.0352	0.0925	0.05	0.0028
2	rs4149556	240915307	0.93	0.375229593708928	1	0.442785362986439	0.462104782346419	0.232365587841806	0.007	0.0078	0.0931	0.0192	0.0413	0.0262	0.0247	0.0236	0.0026	0.0393	0.0386	0.1243	0.002	0.0542	0.1008	0.0214	0.0215	0.0027	0.0015	0.0194	0.0249	0.1171	0.0352	0.0924	0.05	0.0028
2	rs4149553	240915583	0.93	0.375229593708928	0.99	0.493036143459036	0.461983399465369	0.233024680425355	0.007	0.0078	0.0931	0.0192	0.0413	0.0262	0.0247	0.0237	0.0026	0.0393	0.0386	0.1243	0.002	0.0542	0.1008	0.0214	0.0215	0.0027	0.0015	0.0194	0.0249	0.1171	0.0352	0.0924	0.05	0.0028
2	rs1530144	240923050	0.93	0.375229593708928	0.99	0.493036143459036	0.462711930383369	0.238208322460195	0.007	0.0078	0.0931	0.0192	0.0413	0.0261	0.0247	0.0237	0.0026	0.0393	0.0386	0.1243	0.002	0.0542	0.1008	0.0215	0.0216	0.0026	0.0015	0.0194	0.0249	0.1171	0.0352	0.0924	0.05	0.0028
2	rs79451541	240929777	0.93	0.375229593708928	0.99	0.493036143459036	0.465448912451454	0.244432118962801	0.007	0.0078	0.0931	0.0192	0.0413	0.0261	0.0247	0.0236	0.0025	0.0393	0.0386	0.1242	0.002	0.0542	0.1009	0.0215	0.0216	0.0026	0.0015	0.0194	0.0249	0.1171	0.0352	0.0924	0.05	0.0028
2	rs189168802	240932218	0.93	0.375229593708928	0.99	0.493036143459036	0.467827332064761	0.243985864034284	0.007	0.0078	0.0931	0.0192	0.0413	0.0261	0.0247	0.0236	0.0025	0.0393	0.0386	0.1241	0.002	0.0542	0.1009	0.0215	0.0216	0.0026	0.0015	0.0194	0.0249	0.1171	0.0352	0.0924	0.05	0.0028
2	rs73009342	240936951	0.93	0.375229593708928	0.99	0.493036143459036	0.424411503959327	0.311623659583544	0.0074	0.0079	0.0902	0.0201	0.0419	0.0266	0.0251	0.0239	0.0024	0.0397	0.0389	0.1229	0.002	0.0544	0.1007	0.0218	0.0218	0.0025	0.0015	0.0198	0.0249	0.1165	0.0354	0.092	0.0504	0.0028
2	rs78746126	240948164	0.93	0.375229593708928	0.99	0.493036143459036	0.412965169069396	0.315841344010582	0.0074	0.0079	0.09	0.02	0.0419	0.0266	0.0251	0.0239	0.0024	0.0397	0.0388	0.1234	0.0021	0.0544	0.1007	0.0217	0.0218	0.0025	0.0015	0.0198	0.0248	0.1163	0.0354	0.0922	0.0504	0.0028
2	rs13023821	240949564	0.93	0.375229593708928	1	0.442785362986439	0.408156342870122	0.310902321078217	0.0074	0.0079	0.09	0.02	0.0419	0.0266	0.0251	0.0239	0.0024	0.0397	0.0388	0.1234	0.0021	0.0544	0.1007	0.0217	0.0218	0.0025	0.0015	0.0198	0.0248	0.1163	0.0354	0.0922	0.0504	0.0028
2	rs115495226	240949917	0.93	0.375229593708928	1	0.442785362986439	0.409756153605054	0.312706598670723	0.0074	0.0079	0.09	0.02	0.0419	0.0266	0.0251	0.0239	0.0024	0.0397	0.0388	0.1234	0.0021	0.0544	0.1007	0.0217	0.0218	0.0025	0.0015	0.0198	0.0248	0.1163	0.0354	0.0922	0.0505	0.0028
2	rs6735806	240954972	0.93	0.375229593708928	1	0.442785362986439	0.402751787008229	0.312826994123563	0.0074	0.0079	0.0901	0.02	0.0419	0.0266	0.0251	0.0239	0.0024	0.0397	0.0387	0.1234	0.0021	0.0544	0.1007	0.0217	0.0218	0.0025	0.0015	0.0198	0.0248	0.1163	0.0353	0.0922	0.0504	0.0028
2	rs6746937	240957243	0.93	0.375229593708928	1	0.442785362986439	0.404681897138679	0.315962096114256	0.0074	0.0079	0.0901	0.02	0.0419	0.0265	0.0251	0.0239	0.0024	0.0397	0.0387	0.1233	0.0021	0.0544	0.1007	0.0217	0.0218	0.0025	0.0015	0.0198	0.0247	0.1163	0.0353	0.0923	0.0504	0.0028
2	rs11541494	240964714	0.93	0.375229593708928	1	0.442785362986439	0.408784466251374	0.313549655750438	0.0074	0.008	0.0901	0.02	0.0419	0.0266	0.0252	0.0239	0.0024	0.0397	0.0387	0.1232	0.0021	0.0544	0.1007	0.0217	0.0218	0.0025	0.0015	0.0198	0.0248	0.1162	0.0353	0.0924	0.0504	0.0028
2	rs67506493	240965939	0.93	0.375229593708928	1.01	0.39608418712213	0.404909273366953	0.322259952932859	0.0074	0.008	0.0901	0.02	0.0418	0.0267	0.0252	0.0239	0.0024	0.0397	0.0387	0.1231	0.0022	0.0544	0.1008	0.0217	0.0218	0.0025	0.0015	0.0198	0.0248	0.1162	0.0353	0.0923	0.0504	0.0028
2	rs6721966	240968068	0.93	0.375229593708928	1.01	0.39608418712213	0.457744819208075	0.365447050112352	0.0073	0.0079	0.0902	0.0201	0.0419	0.0268	0.0254	0.0239	0.0023	0.0398	0.0386	0.1226	0.0022	0.0543	0.1007	0.0217	0.0217	0.0025	0.0015	0.0197	0.0251	0.1159	0.0349	0.0928	0.0504	0.0027
2	rs10187574	240969312	0.93	0.375229593708928	1	0.442785362986439	0.376054397054912	0.364439787967224	0.007	0.0079	0.0897	0.0202	0.0418	0.0266	0.0254	0.0239	0.0023	0.0398	0.0386	0.1223	0.0022	0.054	0.1008	0.0214	0.0211	0.0026	0.0017	0.0198	0.0258	0.1146	0.0342	0.0972	0.0497	0.0025
2	rs145620667	240969483	0.93	0.375229593708928	0.99	0.493036143459036	0.372176143561225	0.354785442021858	0.007	0.0079	0.0896	0.0203	0.0418	0.0265	0.0254	0.0239	0.0023	0.0397	0.0387	0.1223	0.0023	0.0539	0.1008	0.0213	0.0211	0.0026	0.0017	0.0198	0.0259	0.1144	0.0341	0.0977	0.0495	0.0025
2	rs74551156	240970061	0.92	0.422441555019286	0.99	0.493036143459036	0.38942674591938	0.35828757048416	0.0069	0.0077	0.089	0.0204	0.0419	0.0263	0.0254	0.0237	0.0023	0.0399	0.0388	0.1218	0.0023	0.0538	0.1009	0.0211	0.0206	0.0026	0.0018	0.0199	0.0261	0.1144	0.0336	0.0998	0.0492	0.0024
2	rs874060	240971450	0.9	0.528487958927512	0.99	0.493036143459036	0.392610862121843	0.441930675127654	0.0063	0.0075	0.088	0.0207	0.0424	0.0259	0.0255	0.0232	0.0022	0.0399	0.0388	0.1212	0.0023	0.0534	0.1028	0.0208	0.0195	0.0025	0.0018	0.0197	0.0263	0.1143	0.0322	0.1055	0.0487	0.0019
2	rs10933552	240971519	0.89	0.587533376708783	0.99	0.493036143459036	0.378852815375189	0.379503284695167	0.0064	0.0075	0.088	0.0207	0.0426	0.0258	0.0254	0.0231	0.0022	0.0399	0.0387	0.1213	0.0023	0.0533	0.1028	0.0207	0.0195	0.0024	0.0018	0.0197	0.0262	0.1143	0.0321	0.106	0.0488	0.0019
2	rs116426128	240977899	0.88	0.650722301593725	0.99	0.493036143459036	0.354738966308829	0.434912293615256	0.006	0.0073	0.0895	0.0205	0.0425	0.0251	0.0248	0.0227	0.002	0.0398	0.0391	0.1201	0.0022	0.0516	0.1052	0.0201	0.0191	0.0021	0.0017	0.0196	0.0262	0.1154	0.031	0.1103	0.0479	0.0016
2	rs1837485	240979702	0.88	0.650722301593725	1	0.442785362986439	0.306251545629946	0.326641386353349	0.006	0.0073	0.0896	0.0205	0.0425	0.0251	0.0248	0.0227	0.002	0.0398	0.0391	0.1201	0.0022	0.0516	0.1053	0.0201	0.0191	0.0021	0.0017	0.0196	0.0262	0.1154	0.031	0.1105	0.0479	0.0016
2	rs28368808	240979852	0.88	0.650722301593725	1	0.442785362986439	0.306054649281469	0.310061388524399	0.006	0.0073	0.0895	0.0205	0.0425	0.0251	0.0248	0.0227	0.002	0.0398	0.0391	0.1201	0.0022	0.0516	0.1053	0.0201	0.0191	0.0021	0.0017	0.0196	0.0262	0.1154	0.031	0.1105	0.0479	0.0016
2	rs1004897	240980394	0.88	0.650722301593725	1	0.442785362986439	0.308421823633976	0.274445166579399	0.006	0.0073	0.0895	0.0205	0.0426	0.0251	0.0248	0.0227	0.002	0.0397	0.0393	0.1199	0.0022	0.0516	0.1053	0.0201	0.019	0.0021	0.0017	0.0196	0.0263	0.1154	0.031	0.1106	0.0479	0.0016
2	rs6728493	240981262	0.88	0.650722301593725	1	0.442785362986439	0.31643201637926	0.267529005267728	0.0059	0.0073	0.0894	0.0204	0.0426	0.0251	0.0248	0.0227	0.0021	0.0397	0.0393	0.12	0.0022	0.0516	0.1052	0.0201	0.019	0.0021	0.0017	0.0197	0.0264	0.1153	0.031	0.1107	0.0479	0.0016
2	rs115609219	240982312	0.88	0.650722301593725	1	0.442785362986439	0.316181625389904	0.273288684295087	0.0059	0.0073	0.0894	0.0204	0.0426	0.0251	0.0248	0.0227	0.0021	0.0397	0.0393	0.1201	0.0022	0.0517	0.1052	0.0202	0.019	0.0021	0.0017	0.0196	0.0264	0.1152	0.0309	0.1106	0.0479	0.0016
2	rs35318485	240982449	0.88	0.650722301593725	1	0.442785362986439	0.314481730668418	0.271326131684675	0.0059	0.0073	0.0894	0.0204	0.0427	0.0251	0.0248	0.0227	0.0021	0.0397	0.0392	0.1202	0.0022	0.0517	0.1052	0.0202	0.019	0.0021	0.0017	0.0196	0.0264	0.1152	0.0309	0.1106	0.0479	0.0016
2	rs12465491	240984789	0.88	0.650722301593725	1	0.442785362986439	0.318489151631711	0.280716080362443	0.0059	0.0073	0.0893	0.0204	0.0428	0.0251	0.0248	0.0227	0.002	0.0396	0.0392	0.1202	0.0022	0.0517	0.1053	0.0202	0.019	0.0021	0.0017	0.0196	0.0264	0.1152	0.0309	0.1108	0.0478	0.0016
2	rs78672179	240985951	0.88	0.650722301593725	1	0.442785362986439	0.317685533988418	0.269022860928365	0.0059	0.0073	0.0894	0.0203	0.0429	0.025	0.0248	0.0226	0.002	0.0396	0.0392	0.1202	0.0022	0.0516	0.1054	0.0202	0.019	0.002	0.0017	0.0196	0.0264	0.1153	0.0309	0.1109	0.0479	0.0016
2	rs78763950	240986845	0.88	0.650722301593725	1	0.442785362986439	0.314531658766553	0.261123639113878	0.0058	0.0073	0.0895	0.0203	0.0428	0.0249	0.0248	0.0225	0.002	0.0394	0.0392	0.1202	0.0022	0.0515	0.1054	0.0202	0.019	0.002	0.0017	0.0196	0.0265	0.1155	0.0309	0.1111	0.0479	0.0016
2	rs11904164	240987701	0.88	0.650722301593725	1.01	0.39608418712213	0.320704595718918	0.252959970246721	0.0058	0.0073	0.0896	0.0203	0.0427	0.0248	0.0248	0.0224	0.002	0.0393	0.0392	0.1201	0.0022	0.0515	0.1055	0.0202	0.019	0.002	0.0017	0.0195	0.0265	0.1157	0.0309	0.1112	0.0479	0.0016
2	rs12464748	240988347	0.88	0.650722301593725	1.01	0.39608418712213	0.321108269291232	0.248347895469178	0.0058	0.0073	0.0896	0.0203	0.0427	0.0248	0.0248	0.0224	0.002	0.0393	0.0392	0.1201	0.0022	0.0515	0.1055	0.0202	0.019	0.002	0.0017	0.0195	0.0265	0.1158	0.0309	0.1113	0.0479	0.0016
2	rs116226980	240988793	0.88	0.650722301593725	1.01	0.39608418712213	0.319998807677213	0.25059433311893	0.0058	0.0073	0.0896	0.0203	0.0427	0.0247	0.0248	0.0224	0.002	0.0393	0.0392	0.1201	0.0022	0.0516	0.1056	0.0202	0.019	0.002	0.0017	0.0195	0.0265	0.1159	0.0309	0.1113	0.0479	0.0016
2	rs7577013	240990604	0.88	0.650722301593725	1.01	0.39608418712213	0.311593040376098	0.251156942551563	0.0057	0.0073	0.0896	0.0202	0.0426	0.0247	0.0246	0.0224	0.0019	0.0392	0.0392	0.1201	0.0022	0.0516	0.1058	0.0202	0.019	0.002	0.0017	0.0194	0.0265	0.1161	0.0309	0.1115	0.0479	0.0015
2	rs78911405	240990647	0.88	0.650722301593725	1.01	0.39608418712213	0.312090088657585	0.251494699700036	0.0057	0.0073	0.0896	0.0202	0.0426	0.0247	0.0246	0.0224	0.0019	0.0392	0.0392	0.1201	0.0022	0.0516	0.1058	0.0201	0.019	0.002	0.0017	0.0194	0.0265	0.1161	0.0309	0.1115	0.0479	0.0015
2	rs10933566	240993114	0.88	0.650722301593725	1.01	0.39608418712213	0.343614422929367	0.257939203760382	0.0057	0.0073	0.0895	0.0201	0.0426	0.0245	0.0245	0.0223	0.002	0.0392	0.0392	0.12	0.0021	0.0516	0.106	0.02	0.0189	0.0019	0.0017	0.0195	0.0266	0.1164	0.0309	0.1119	0.048	0.0015
2	rs6739025	240993699	0.88	0.650722301593725	1.01	0.39608418712213	0.388758075064223	0.281998811628189	0.0056	0.0072	0.0897	0.0197	0.0427	0.0243	0.0242	0.022	0.0019	0.0391	0.0393	0.1204	0.002	0.0518	0.1064	0.0201	0.0188	0.0018	0.0017	0.0197	0.0269	0.1165	0.031	0.1121	0.0475	0.0014
2	rs56834703	240994447	0.88	0.650722301593725	1.01	0.39608418712213	0.420578736481635	0.29385954252709	0.0056	0.0072	0.0898	0.0193	0.0429	0.0239	0.0239	0.0216	0.0018	0.0389	0.0395	0.1209	0.0017	0.052	0.1069	0.0202	0.0186	0.0018	0.0016	0.02	0.0272	0.1167	0.0311	0.1122	0.047	0.0014
2	rs4854045	240996042	0.87	0.718142804220985	1.01	0.39608418712213	0.494315505790024	0.369483949663843	0.0052	0.0073	0.0896	0.0188	0.0429	0.0234	0.0233	0.021	0.0016	0.0388	0.0398	0.1218	0.0015	0.0518	0.1079	0.0202	0.0186	0.0015	0.0014	0.0205	0.0277	0.1168	0.0312	0.1129	0.0468	0.0013
2	rs7568323	241003331	0.87	0.718142804220985	1.01	0.39608418712213	0.469599729669362	0.383583052658114	0.0052	0.0073	0.0897	0.0187	0.0429	0.0233	0.0232	0.0209	0.0015	0.0388	0.04	0.1218	0.0014	0.0518	0.1081	0.0202	0.0186	0.0015	0.0014	0.0206	0.0277	0.1168	0.0312	0.1129	0.0468	0.0012
2	rs115458739	241015143	0.87	0.718142804220985	1.01	0.39608418712213	0.449804129009799	0.390623449330748	0.0052	0.0073	0.0898	0.0187	0.043	0.0233	0.0232	0.0209	0.0015	0.0387	0.0401	0.1218	0.0014	0.0519	0.1082	0.0202	0.0187	0.0015	0.0014	0.0206	0.0277	0.1168	0.0312	0.1128	0.0468	0.0012
2	rs13389433	241015217	0.87	0.718142804220985	1.01	0.39608418712213	0.465631657957522	0.394092610574007	0.0052	0.0073	0.0897	0.0187	0.043	0.0233	0.0232	0.0208	0.0015	0.0388	0.0402	0.1216	0.0014	0.0519	0.1083	0.0202	0.0186	0.0015	0.0015	0.0207	0.0278	0.1168	0.0312	0.1126	0.0468	0.0013
2	rs1946894	241015592	0.87	0.718142804220985	1	0.442785362986439	0.465753507731995	0.393963971887036	0.0052	0.0073	0.0897	0.0187	0.043	0.0233	0.0232	0.0208	0.0015	0.0388	0.0403	0.1216	0.0014	0.0519	0.1083	0.0202	0.0186	0.0015	0.0015	0.0207	0.0278	0.1168	0.0312	0.1126	0.0468	0.0013
2	rs7425623	241019976	0.87	0.718142804220985	1	0.442785362986439	0.460043392562063	0.396152405986527	0.0052	0.0073	0.0898	0.0187	0.0431	0.0232	0.0232	0.0208	0.0014	0.0388	0.0403	0.1215	0.0014	0.0519	0.1083	0.0202	0.0186	0.0015	0.0015	0.0207	0.0278	0.1168	0.0312	0.1126	0.0468	0.0013
2	rs116682278	241026114	0.87	0.718142804220985	1	0.442785362986439	0.442109862663645	0.381796655269612	0.0051	0.0074	0.0898	0.0187	0.0431	0.0231	0.023	0.0208	0.0015	0.0388	0.0403	0.1217	0.0015	0.0518	0.1084	0.0201	0.0186	0.0016	0.0015	0.0208	0.0278	0.117	0.0312	0.1125	0.0467	0.0013
2	rs12479164	241026828	0.87	0.718142804220985	1	0.442785362986439	0.442585125561769	0.382689563129021	0.0051	0.0074	0.0898	0.0187	0.0431	0.0231	0.023	0.0208	0.0015	0.0388	0.0403	0.1217	0.0015	0.0518	0.1084	0.0201	0.0185	0.0016	0.0015	0.0208	0.0278	0.117	0.0312	0.1126	0.0467	0.0013
2	rs4854034	241028467	0.87	0.718142804220985	1	0.442785362986439	0.431013767594107	0.377340877462839	0.0051	0.0074	0.0898	0.0187	0.0431	0.0231	0.023	0.0209	0.0015	0.0388	0.0403	0.1218	0.0015	0.0518	0.1083	0.0201	0.0185	0.0016	0.0015	0.0208	0.0278	0.117	0.0312	0.1125	0.0467	0.0013
2	rs62184656	241041915	0.87	0.718142804220985	1	0.442785362986439	0.464292336913047	0.37391359937454	0.0051	0.0074	0.0895	0.0187	0.0426	0.0231	0.0231	0.0209	0.0015	0.0387	0.0405	0.1219	0.0015	0.0518	0.1081	0.0201	0.0187	0.0017	0.0015	0.0211	0.028	0.117	0.031	0.1123	0.0466	0.0014
2	rs1992307	241046988	0.87	0.718142804220985	1	0.442785362986439	0.393058803328082	0.316082861885231	0.0051	0.0076	0.0893	0.0184	0.043	0.0229	0.0229	0.0211	0.0016	0.0389	0.0408	0.122	0.0018	0.0518	0.1078	0.0198	0.0186	0.002	0.0016	0.0212	0.0281	0.117	0.0311	0.1116	0.0462	0.0015
2	rs7572067	241051245	0.87	0.718142804220985	1	0.442785362986439	0.37070669288458	0.231158818895089	0.0052	0.0078	0.0886	0.018	0.0435	0.0222	0.0225	0.0215	0.0019	0.0391	0.041	0.1219	0.0022	0.0519	0.1082	0.0192	0.0186	0.0024	0.002	0.0215	0.0286	0.117	0.0306	0.1108	0.0461	0.0017
2	rs9784013	241052582	0.87	0.718142804220985	1.01	0.39608418712213	0.346286520309689	0.212878157496688	0.0052	0.0078	0.0886	0.0179	0.0434	0.0222	0.0224	0.0219	0.002	0.0391	0.0411	0.122	0.0023	0.0519	0.108	0.0191	0.0185	0.0024	0.002	0.0215	0.0287	0.1166	0.0305	0.1106	0.0462	0.0019
2	rs4263138	241060170	0.87	0.718142804220985	1.01	0.39608418712213	0.313783175291198	0.209472802260954	0.0052	0.0078	0.0887	0.0178	0.0434	0.0219	0.0224	0.0223	0.0021	0.0392	0.0411	0.122	0.0025	0.0519	0.1079	0.0188	0.0185	0.0025	0.0022	0.0215	0.0288	0.1158	0.0305	0.1104	0.0463	0.0021
2	rs66836501	241063366	0.87	0.718142804220985	1.02	0.35283343175317	0.313484044734949	0.190663228592348	0.0052	0.0079	0.0887	0.0178	0.0433	0.0219	0.0224	0.0223	0.0022	0.0391	0.0411	0.122	0.0026	0.052	0.1079	0.0188	0.0185	0.0026	0.0022	0.0215	0.0288	0.1157	0.0304	0.1103	0.0463	0.0022
2	rs74526284	241066201	0.87	0.718142804220985	1.02	0.35283343175317	0.306054649281469	0.185952958339467	0.0053	0.0079	0.0887	0.0178	0.0432	0.0219	0.0224	0.0224	0.0022	0.039	0.0411	0.1219	0.0027	0.0521	0.1078	0.0188	0.0185	0.0026	0.0023	0.0215	0.0288	0.1155	0.0304	0.1102	0.0463	0.0023
2	rs76780618	241066395	0.87	0.718142804220985	1.02	0.35283343175317	0.30507117211789	0.18513789203775	0.0053	0.0079	0.0887	0.0178	0.0432	0.0219	0.0224	0.0224	0.0022	0.039	0.0411	0.1219	0.0027	0.0521	0.1078	0.0188	0.0185	0.0026	0.0023	0.0215	0.0288	0.1155	0.0304	0.1102	0.0463	0.0023
2	rs75240830	241068120	0.87	0.718142804220985	1.02	0.35283343175317	0.307829126519907	0.192414099329676	0.0053	0.0079	0.0886	0.0179	0.0431	0.0219	0.0224	0.0224	0.0022	0.039	0.0411	0.1218	0.0028	0.0521	0.1078	0.0188	0.0185	0.0027	0.0023	0.0215	0.0289	0.1154	0.0304	0.1102	0.0463	0.0024
2	rs7567372	241069831	0.87	0.718142804220985	1.02	0.35283343175317	0.305415198652536	0.193963484388517	0.0053	0.0079	0.0885	0.0179	0.0431	0.0219	0.0225	0.0224	0.0022	0.039	0.0411	0.1218	0.0029	0.0521	0.1078	0.0188	0.0185	0.0027	0.0023	0.0215	0.0289	0.1153	0.0304	0.1102	0.0463	0.0024
2	rs71428416	241072952	0.87	0.718142804220985	1.02	0.35283343175317	0.336127555857039	0.250481859145932	0.0053	0.0079	0.0885	0.0178	0.0431	0.0219	0.0224	0.0224	0.0023	0.039	0.0411	0.1218	0.0029	0.0522	0.1078	0.0187	0.0185	0.0027	0.0023	0.0215	0.0289	0.1153	0.0304	0.1101	0.0463	0.0024
2	rs55689054	241078396	0.87	0.718142804220985	1.03	0.312927433563081	0.400996019174034	0.315962096114256	0.0053	0.008	0.088	0.0177	0.0434	0.0217	0.0223	0.0227	0.0024	0.0393	0.0412	0.1215	0.0032	0.0524	0.1076	0.0184	0.0185	0.003	0.0025	0.0213	0.0289	0.1152	0.0305	0.1095	0.0462	0.0027
2	rs114600258	241079807	0.87	0.718142804220985	1.03	0.312927433563081	0.422434887975938	0.33410488358444	0.0053	0.008	0.0879	0.0176	0.0434	0.0217	0.0222	0.0228	0.0024	0.0393	0.0412	0.1215	0.0033	0.0525	0.1076	0.0183	0.0185	0.0031	0.0025	0.0212	0.0288	0.1151	0.0305	0.1094	0.0461	0.0027
2	rs55642786	241080216	0.87	0.718142804220985	1.03	0.312927433563081	0.41930499281677	0.340258982476078	0.0053	0.008	0.0879	0.0176	0.0435	0.0217	0.0222	0.0228	0.0024	0.0393	0.0412	0.1214	0.0033	0.0525	0.1076	0.0182	0.0185	0.0032	0.0026	0.0212	0.0288	0.1151	0.0305	0.1094	0.0461	0.0027
2	rs79696522	241081065	0.87	0.718142804220985	1.03	0.312927433563081	0.423713350934549	0.337054780545541	0.0053	0.008	0.0878	0.0176	0.0435	0.0216	0.0222	0.0228	0.0025	0.0393	0.0412	0.1214	0.0033	0.0525	0.1076	0.0182	0.0185	0.0032	0.0026	0.0212	0.0288	0.1151	0.0305	0.1093	0.0461	0.0028
2	rs72997328	241083046	0.87	0.718142804220985	1.03	0.312927433563081	0.407129548192108	0.334596009092351	0.0053	0.0081	0.0877	0.0175	0.0436	0.0216	0.0221	0.0229	0.0025	0.0394	0.0413	0.1212	0.0033	0.0526	0.1076	0.0181	0.0184	0.0033	0.0026	0.0213	0.0288	0.1151	0.0305	0.1092	0.046	0.0029
2	rs6730518	241083967	0.87	0.718142804220985	1.03	0.312927433563081	0.386866663797122	0.343719456975038	0.0053	0.0081	0.0878	0.0175	0.0437	0.0216	0.0222	0.023	0.0025	0.0394	0.0413	0.1212	0.0033	0.0527	0.1076	0.0181	0.0184	0.0034	0.0027	0.0213	0.0288	0.115	0.0306	0.109	0.0459	0.0029
2	rs4854020	241088269	0.88	0.650722301593725	1.03	0.312927433563081	0.350975218602373	0.233684375168443	0.0057	0.0089	0.0859	0.0171	0.0458	0.0206	0.0209	0.0237	0.0033	0.0402	0.0423	0.1198	0.0045	0.0534	0.1077	0.0176	0.0184	0.0046	0.0037	0.0214	0.0282	0.1124	0.0302	0.1073	0.0452	0.0037
2	rs73008751	241089627	0.88	0.650722301593725	1.03	0.312927433563081	0.355696440626211	0.29138123765663	0.0059	0.0092	0.0851	0.0169	0.0471	0.0202	0.0207	0.0243	0.0036	0.0406	0.0427	0.119	0.0051	0.0537	0.1079	0.0175	0.0185	0.0053	0.0041	0.0215	0.0276	0.1107	0.03	0.1062	0.0451	0.0042
2	rs2368498	241091482	0.88	0.650722301593725	1.04	0.276253925711104	0.398792626558566	0.46396931963904	0.0063	0.0097	0.084	0.0168	0.0485	0.0198	0.0204	0.025	0.0039	0.0412	0.0436	0.118	0.0059	0.0541	0.1079	0.0175	0.0186	0.0062	0.0048	0.0215	0.0268	0.1081	0.0296	0.1052	0.0447	0.0048
2	rs2088225	241092419	0.88	0.650722301593725	1.04	0.276253925711104	0.557993110264599	0.683080673528423	0.0066	0.0098	0.0836	0.0168	0.0493	0.0197	0.0205	0.0252	0.0041	0.0409	0.0437	0.1183	0.0066	0.0545	0.107	0.0177	0.0188	0.0065	0.0051	0.0212	0.0264	0.1068	0.0292	0.1044	0.0446	0.0051
2	rs77264862	241095121	0.88	0.650722301593725	1.04	0.276253925711104	0.653863785529508	0.857569356312816	0.0067	0.0101	0.0835	0.0167	0.0497	0.0196	0.0205	0.0252	0.0043	0.0411	0.0437	0.1189	0.007	0.055	0.1061	0.0177	0.0189	0.0067	0.0054	0.0211	0.026	0.1057	0.0291	0.1035	0.0447	0.0055
2	rs74002295	241095822	0.88	0.650722301593725	1.04	0.276253925711104	0.619130590121475	0.857724546658388	0.0067	0.0101	0.0835	0.0167	0.0497	0.0196	0.0205	0.0252	0.0043	0.0411	0.0437	0.119	0.007	0.0551	0.106	0.0178	0.0189	0.0068	0.0054	0.0211	0.026	0.1055	0.0291	0.1034	0.0447	0.0055
2	rs34660127	241096281	0.88	0.650722301593725	1.04	0.276253925711104	0.629909354034476	0.884346418402834	0.0067	0.0101	0.0834	0.0167	0.0497	0.0196	0.0206	0.0252	0.0043	0.0411	0.0438	0.119	0.007	0.0551	0.1059	0.0178	0.0189	0.0068	0.0055	0.0211	0.026	0.1054	0.0291	0.1034	0.0447	0.0056
2	rs2029850	241098859	0.88	0.650722301593725	1.04	0.276253925711104	0.67473885908478	1.01982287752522	0.0068	0.0102	0.0832	0.0168	0.0501	0.0196	0.0207	0.0253	0.0044	0.0411	0.0438	0.1192	0.0072	0.0553	0.1054	0.0179	0.019	0.0071	0.0056	0.021	0.0258	0.1049	0.0291	0.1029	0.0447	0.0057
2	rs34484308	241105788	0.88	0.650722301593725	1.04	0.276253925711104	0.818418878531013	1.26678266568531	0.007	0.0104	0.0827	0.0168	0.0505	0.0198	0.021	0.0252	0.0046	0.0411	0.0439	0.1199	0.0075	0.0553	0.1048	0.0181	0.0192	0.0076	0.0058	0.0211	0.0255	0.1036	0.029	0.1015	0.0446	0.0059
2	rs34228440	241106451	0.88	0.650722301593725	1.04	0.276253925711104	0.81802434687443	1.2945708316194	0.007	0.0104	0.0826	0.0168	0.0505	0.0198	0.021	0.0252	0.0046	0.0411	0.0439	0.1198	0.0075	0.0554	0.1048	0.0181	0.0193	0.0076	0.0058	0.0211	0.0254	0.1035	0.029	0.1015	0.0446	0.006
2	rs73113122	241107327	0.88	0.650722301593725	1.04	0.276253925711104	0.793334255317535	1.31741338530797	0.007	0.0104	0.0826	0.0169	0.0506	0.0198	0.021	0.0252	0.0047	0.0411	0.044	0.1197	0.0076	0.0553	0.1048	0.0182	0.0193	0.0075	0.0057	0.0212	0.0254	0.1035	0.0288	0.1013	0.0446	0.0059
2	rs4853997	241107682	0.88	0.650722301593725	1.04	0.276253925711104	0.782311213501731	1.33020773684685	0.007	0.0104	0.0826	0.0169	0.0507	0.0198	0.0211	0.0252	0.0047	0.0411	0.044	0.1197	0.0076	0.0553	0.1048	0.0182	0.0193	0.0075	0.0057	0.0211	0.0254	0.1035	0.0288	0.1012	0.0446	0.006
2	rs6736600	241108545	0.88	0.650722301593725	1.04	0.276253925711104	0.871208547860927	1.34589223210466	0.0071	0.0104	0.0826	0.0171	0.0513	0.0199	0.0216	0.0252	0.0048	0.0409	0.0441	0.1191	0.0076	0.0553	0.1054	0.0186	0.0195	0.0075	0.0058	0.021	0.0249	0.1032	0.0289	0.1001	0.0441	0.006
2	rs62187118	241111143	0.91	0.473491286898298	1.04	0.276253925711104	0.999212993328956	1.68720200533708	0.0076	0.0097	0.0805	0.0174	0.0562	0.0201	0.0221	0.0257	0.0061	0.0406	0.0464	0.1219	0.0084	0.0554	0.104	0.02	0.0197	0.0075	0.0059	0.0206	0.0219	0.1006	0.0284	0.0966	0.0424	0.0063
2	rs12328392	241121492	0.91	0.473491286898298	1.05	0.24269399207398	1.18833283825545	1.85921146022614	0.008	0.0089	0.0805	0.0169	0.0586	0.0195	0.0218	0.0259	0.0065	0.0402	0.0482	0.1242	0.0079	0.0546	0.1034	0.021	0.0193	0.007	0.0058	0.0199	0.0189	0.1021	0.0276	0.0976	0.0421	0.006
2	rs72994748	241123459	0.91	0.473491286898298	1.05	0.24269399207398	1.21641221995393	1.82306021650859	0.008	0.0089	0.0806	0.0168	0.0586	0.0195	0.0218	0.0259	0.0065	0.0402	0.0482	0.1243	0.008	0.0546	0.1034	0.021	0.0193	0.007	0.0058	0.0199	0.0189	0.1022	0.0276	0.0977	0.0421	0.0059
2	rs72994752	241123684	0.91	0.473491286898298	1.05	0.24269399207398	1.22096196993997	1.82252933861246	0.008	0.0089	0.0806	0.0168	0.0587	0.0195	0.0217	0.0259	0.0065	0.0402	0.0482	0.1243	0.008	0.0546	0.1034	0.021	0.0193	0.0069	0.0058	0.0199	0.0189	0.1022	0.0276	0.0977	0.0421	0.0059
2	rs7590068	241124031	0.91	0.473491286898298	1.05	0.24269399207398	1.21604110234682	1.81686802146975	0.008	0.0088	0.0806	0.0168	0.0588	0.0195	0.0217	0.0259	0.0065	0.0402	0.0482	0.1243	0.008	0.0546	0.1034	0.021	0.0194	0.0069	0.0058	0.0199	0.0189	0.1022	0.0275	0.0977	0.0421	0.0059
2	rs74819837	241129160	0.91	0.473491286898298	1.05	0.24269399207398	1.2750286978442	1.85832419560632	0.008	0.0088	0.0806	0.0166	0.059	0.0195	0.0215	0.0259	0.0065	0.0404	0.0483	0.1247	0.0079	0.0544	0.1033	0.0209	0.0193	0.0068	0.0057	0.0198	0.0188	0.1024	0.0275	0.098	0.042	0.0058
2	rs7593231	241132944	0.91	0.473491286898298	1.05	0.24269399207398	1.2077025720874	1.78260083174904	0.008	0.0087	0.0807	0.0165	0.0591	0.0194	0.0214	0.0258	0.0065	0.0406	0.0483	0.1253	0.0078	0.0542	0.1034	0.0209	0.0192	0.0067	0.0056	0.0198	0.0186	0.1029	0.0274	0.0983	0.042	0.0057
2	rs72996772	241134187	0.91	0.473491286898298	1.05	0.24269399207398	1.2026177743494	1.77589978860718	0.008	0.0087	0.0807	0.0165	0.0591	0.0194	0.0213	0.0258	0.0065	0.0406	0.0484	0.1253	0.0078	0.0542	0.1034	0.0209	0.0192	0.0067	0.0056	0.0198	0.0186	0.1029	0.0274	0.0983	0.042	0.0057
2	rs6752104	241134756	0.91	0.473491286898298	1.05	0.24269399207398	1.19781800249724	1.74966023875918	0.008	0.0087	0.0807	0.0165	0.0591	0.0194	0.0213	0.0258	0.0065	0.0406	0.0484	0.1253	0.0078	0.0542	0.1034	0.0209	0.0192	0.0067	0.0056	0.0198	0.0186	0.1029	0.0274	0.0983	0.042	0.0057
2	rs62184739	241144649	0.9	0.528487958927512	1.05	0.24269399207398	1.20030925989168	1.63152654529908	0.008	0.0088	0.0806	0.0165	0.0594	0.0195	0.0213	0.0257	0.0065	0.0406	0.0486	0.1253	0.0078	0.0541	0.1032	0.0209	0.0191	0.0068	0.0056	0.0198	0.0185	0.1029	0.0274	0.0984	0.0421	0.0057
2	rs56388088	241148847	0.9	0.528487958927512	1.05	0.24269399207398	1.21066483247772	1.5953780650987	0.0079	0.0088	0.0807	0.0165	0.0595	0.0195	0.0213	0.0257	0.0065	0.0407	0.0486	0.1254	0.0078	0.054	0.1031	0.0209	0.0191	0.0067	0.0055	0.0199	0.0184	0.1029	0.0274	0.0986	0.042	0.0057
2	rs112945433	241149718	0.9	0.528487958927512	1.05	0.24269399207398	1.2146498022627	1.60874550370223	0.0079	0.0088	0.0807	0.0165	0.0595	0.0195	0.0213	0.0257	0.0065	0.0407	0.0486	0.1254	0.0078	0.054	0.103	0.0209	0.0191	0.0067	0.0055	0.0199	0.0184	0.1029	0.0274	0.0986	0.042	0.0057
2	rs75349264	241152858	0.91	0.473491286898298	1.05	0.24269399207398	1.42630464297741	1.45532370053702	0.0079	0.0088	0.0819	0.0161	0.0599	0.0191	0.0209	0.0252	0.0067	0.0403	0.0488	0.1263	0.0074	0.0526	0.1037	0.0206	0.0188	0.0064	0.005	0.0208	0.0179	0.1035	0.0271	0.0995	0.0423	0.0055
2	rs72998775	241154037	0.91	0.473491286898298	1.06	0.212122118160079	1.47370061422064	1.35180297179954	0.0079	0.0088	0.0821	0.016	0.06	0.0191	0.0209	0.0252	0.0067	0.0402	0.0488	0.1265	0.0073	0.0524	0.1038	0.0206	0.0188	0.0063	0.0049	0.0209	0.0179	0.1036	0.0271	0.0996	0.0423	0.0054
2	rs885524	241155062	0.91	0.473491286898298	1.05	0.24269399207398	1.42443254789155	1.31926390428716	0.0079	0.0088	0.0822	0.016	0.0601	0.0191	0.0209	0.0251	0.0066	0.0402	0.0487	0.1265	0.0073	0.0523	0.1038	0.0205	0.0188	0.0063	0.0049	0.021	0.0178	0.1037	0.0271	0.0997	0.0424	0.0054
2	rs10181446	241164095	0.91	0.473491286898298	1.05	0.24269399207398	1.53662627097268	1.2143425903717	0.0078	0.0088	0.0828	0.0159	0.0601	0.0191	0.0208	0.025	0.0067	0.04	0.0487	0.1267	0.0071	0.0517	0.1038	0.0206	0.0187	0.0062	0.0047	0.021	0.0177	0.104	0.0272	0.1005	0.0423	0.0053
2	rs11679018	241165390	0.91	0.473491286898298	1.05	0.24269399207398	1.53126163091535	1.21334751611752	0.0078	0.0088	0.0828	0.0159	0.0601	0.019	0.0208	0.025	0.0067	0.04	0.0487	0.1268	0.0071	0.0517	0.1038	0.0205	0.0187	0.0062	0.0047	0.021	0.0176	0.104	0.0272	0.1005	0.0424	0.0053
2	rs76378245	241166917	0.91	0.473491286898298	1.05	0.24269399207398	1.52388375522441	1.23211208985056	0.0078	0.0088	0.0829	0.0159	0.0601	0.019	0.0208	0.025	0.0067	0.04	0.0486	0.1269	0.0071	0.0517	0.1038	0.0205	0.0187	0.0062	0.0047	0.021	0.0176	0.104	0.0272	0.1006	0.0424	0.0053
2	rs73105824	241168738	0.91	0.473491286898298	1.05	0.24269399207398	1.52802590052426	1.2075457873911	0.0077	0.0088	0.0831	0.0159	0.06	0.019	0.0208	0.0249	0.0067	0.04	0.0486	0.1271	0.007	0.0516	0.1039	0.0205	0.0186	0.0061	0.0047	0.0211	0.0176	0.1041	0.0272	0.1008	0.0423	0.0053
2	rs903748	241169221	0.91	0.473491286898298	1.05	0.24269399207398	1.52327793037811	1.09762797212705	0.0076	0.0087	0.0833	0.0157	0.0601	0.0189	0.0207	0.0246	0.0065	0.0399	0.0486	0.1275	0.0069	0.0513	0.1039	0.0205	0.0185	0.0059	0.0046	0.0214	0.0175	0.1045	0.0272	0.1013	0.0422	0.0052
2	rs74002477	241171154	0.92	0.422441555019286	1.05	0.24269399207398	1.50353592115773	0.726221164223405	0.0071	0.0084	0.0843	0.015	0.0597	0.0182	0.02	0.0239	0.006	0.0391	0.0488	0.1319	0.0062	0.049	0.1045	0.0207	0.0174	0.0055	0.0038	0.0215	0.017	0.1069	0.0271	0.1048	0.0417	0.0044
2	rs10190608	241172122	0.92	0.422441555019286	1.05	0.24269399207398	1.58316429368113	0.683819416931836	0.0069	0.0082	0.0847	0.0146	0.0596	0.0178	0.0197	0.0236	0.0058	0.0387	0.049	0.1341	0.0059	0.0479	0.1048	0.0207	0.0169	0.0053	0.0035	0.0215	0.0168	0.108	0.0271	0.1064	0.0415	0.0041
2	rs56089713	241174038	0.92	0.422441555019286	1.05	0.24269399207398	1.66623966784131	0.600815099493927	0.0068	0.0081	0.0849	0.0142	0.0594	0.0175	0.0193	0.0233	0.0056	0.0382	0.0492	0.1364	0.0055	0.0467	0.105	0.0208	0.0162	0.0052	0.0031	0.0214	0.0166	0.1093	0.0272	0.1081	0.0416	0.0038
2	rs13395362	241175943	0.92	0.422441555019286	1.05	0.24269399207398	1.31188808974199	0.42779251752812	0.0069	0.008	0.0851	0.0137	0.0592	0.0171	0.0189	0.0228	0.0051	0.0376	0.0492	0.1394	0.0051	0.0457	0.1047	0.0207	0.0156	0.0055	0.0027	0.0213	0.0163	0.1109	0.0272	0.1097	0.0416	0.0034
2	rs4854081	241176418	0.92	0.422441555019286	1.05	0.24269399207398	1.0936953564538	0.31680774331765	0.0069	0.0079	0.0851	0.0136	0.0592	0.0171	0.0188	0.0229	0.005	0.0374	0.0493	0.1403	0.005	0.0456	0.1047	0.0207	0.0155	0.0055	0.0027	0.0213	0.0163	0.1111	0.0272	0.1099	0.0416	0.0034
2	rs114949804	241177042	0.92	0.422441555019286	1.05	0.24269399207398	1.04519331831897	0.300618221720003	0.0069	0.0078	0.085	0.0136	0.0592	0.0171	0.0188	0.0229	0.0049	0.0374	0.0493	0.1405	0.005	0.0456	0.1047	0.0207	0.0155	0.0055	0.0027	0.0213	0.0163	0.1111	0.0272	0.1099	0.0416	0.0034
2	rs80013204	241179383	0.92	0.422441555019286	1.05	0.24269399207398	1.01125420212018	0.290556551205595	0.0069	0.0078	0.0851	0.0136	0.0592	0.017	0.0188	0.0229	0.0049	0.0374	0.0492	0.1409	0.005	0.0455	0.1045	0.0207	0.0155	0.0054	0.0027	0.0213	0.0164	0.1109	0.0271	0.1102	0.0415	0.0033
2	rs60938059	241180525	0.92	0.422441555019286	1.06	0.212122118160079	1.01185780516392	0.302881368181338	0.0069	0.0078	0.0851	0.0136	0.0592	0.017	0.0188	0.0229	0.0049	0.0374	0.0492	0.1411	0.005	0.0454	0.1045	0.0208	0.0154	0.0055	0.0027	0.0212	0.0163	0.1109	0.0271	0.1102	0.0415	0.0033
2	rs6746479	241186748	0.92	0.422441555019286	1.06	0.212122118160079	0.964881864775707	0.292796633443496	0.007	0.0078	0.0851	0.0135	0.0591	0.017	0.0187	0.0229	0.0048	0.0373	0.0492	0.1419	0.005	0.0451	0.1046	0.0209	0.0153	0.0055	0.0026	0.0212	0.0162	0.1105	0.0271	0.1109	0.0414	0.0033
2	rs6749761	241187068	0.92	0.422441555019286	1.05	0.24269399207398	0.959137745245438	0.290203331382721	0.007	0.0078	0.0851	0.0135	0.0591	0.017	0.0187	0.0229	0.0047	0.0373	0.0492	0.142	0.005	0.0451	0.1046	0.0209	0.0153	0.0056	0.0026	0.0212	0.0161	0.1105	0.0271	0.1109	0.0414	0.0033
2	rs7595693	241193079	0.92	0.422441555019286	1.05	0.24269399207398	0.890014879127889	0.273751096270403	0.0071	0.0078	0.0853	0.0134	0.0591	0.0169	0.0185	0.023	0.0047	0.0372	0.0493	0.1426	0.005	0.0447	0.1048	0.0209	0.0152	0.0056	0.0025	0.0211	0.0159	0.1101	0.0271	0.1116	0.0411	0.0034
2	rs10184658	241195038	0.92	0.422441555019286	1.05	0.24269399207398	0.807716785164872	0.2668404056607	0.0072	0.0078	0.0853	0.0132	0.0591	0.0168	0.0183	0.0229	0.0045	0.0373	0.0494	0.1434	0.0049	0.0443	0.1051	0.0209	0.0149	0.0057	0.0024	0.0209	0.0156	0.1103	0.0271	0.1123	0.041	0.0033
2	rs12105315	241200086	0.92	0.422441555019286	1.05	0.24269399207398	0.71424363601874	0.215765508792263	0.0075	0.0077	0.0854	0.0133	0.059	0.0169	0.0183	0.0225	0.0042	0.0367	0.0489	0.1455	0.005	0.0434	0.1056	0.0212	0.0147	0.0057	0.0023	0.0204	0.015	0.1109	0.0271	0.1129	0.0406	0.0033
2	rs73004575	241211779	0.92	0.422441555019286	1.04	0.276253925711104	0.648513378880635	0.212131683724632	0.0075	0.0077	0.0854	0.0133	0.059	0.0169	0.0183	0.0224	0.0041	0.0365	0.0488	0.1462	0.0049	0.0432	0.1058	0.0213	0.0146	0.0056	0.0023	0.0203	0.0148	0.111	0.0271	0.113	0.0405	0.0033
2	rs10200036	241213014	0.92	0.422441555019286	1.04	0.276253925711104	0.608368059764992	0.202822067705051	0.0075	0.0077	0.0854	0.0133	0.059	0.0169	0.0182	0.0224	0.0041	0.0364	0.0489	0.1464	0.0049	0.0432	0.1059	0.0213	0.0145	0.0056	0.0023	0.0201	0.0148	0.1111	0.0272	0.1131	0.0404	0.0033
2	rs62185592	241214418	0.92	0.422441555019286	1.04	0.276253925711104	0.569272983824452	0.199784792251232	0.0076	0.0077	0.0855	0.0134	0.059	0.017	0.0182	0.0224	0.0041	0.0363	0.0489	0.1465	0.0049	0.0431	0.106	0.0214	0.0145	0.0056	0.0023	0.02	0.0148	0.111	0.0272	0.1131	0.0403	0.0033
2	rs114735284	241217115	0.92	0.422441555019286	1.04	0.276253925711104	0.57606457844787	0.194895131615151	0.0076	0.0077	0.0858	0.0134	0.059	0.017	0.0182	0.0223	0.004	0.0362	0.0488	0.1468	0.0049	0.043	0.1059	0.0214	0.0145	0.0056	0.0023	0.02	0.0147	0.111	0.0272	0.1132	0.0403	0.0033
2	rs76685808	241224711	0.92	0.422441555019286	1.04	0.276253925711104	0.489810181402218	0.157308779897678	0.0078	0.0075	0.0873	0.0135	0.0589	0.0171	0.0182	0.0221	0.0037	0.0357	0.0481	0.148	0.005	0.0424	0.1059	0.0215	0.0141	0.0055	0.0021	0.02	0.0142	0.1111	0.0273	0.1136	0.0404	0.0033
2	rs7609232	241225879	0.92	0.422441555019286	1.04	0.276253925711104	0.470334090155122	0.150532852689932	0.0078	0.0075	0.0873	0.0135	0.0589	0.0171	0.0182	0.0221	0.0037	0.0357	0.0481	0.1481	0.005	0.0424	0.1059	0.0215	0.0141	0.0054	0.0021	0.02	0.0141	0.1111	0.0273	0.1136	0.0404	0.0033
2	rs6739663	241230231	0.92	0.422441555019286	1.04	0.276253925711104	0.520219617767653	0.132394466207228	0.008	0.0074	0.0878	0.0136	0.0587	0.0174	0.0184	0.0219	0.0035	0.0355	0.0476	0.1489	0.0051	0.0421	0.1055	0.0217	0.014	0.0055	0.0018	0.02	0.014	0.1109	0.0272	0.1141	0.0404	0.0034
2	rs34656606	241234251	0.93	0.375229593708928	1.05	0.24269399207398	0.522857684447201	0.110620385079525	0.0081	0.0073	0.0881	0.0139	0.0583	0.0181	0.0183	0.0216	0.0031	0.0343	0.0476	0.1502	0.0054	0.0418	0.1049	0.0218	0.0138	0.0054	0.0017	0.0197	0.0139	0.1109	0.0272	0.1149	0.0408	0.0034
2	rs68178142	241237320	0.92	0.422441555019286	1.05	0.24269399207398	0.51662668108697	0.107011778582381	0.0081	0.0073	0.0881	0.0139	0.0583	0.0181	0.0183	0.0216	0.0031	0.0342	0.0475	0.1503	0.0054	0.0418	0.1049	0.0218	0.0138	0.0054	0.0017	0.0197	0.0138	0.1109	0.0272	0.115	0.0407	0.0034
2	rs12474682	241243325	0.92	0.422441555019286	1.05	0.24269399207398	0.508903983030919	0.115302490246665	0.0081	0.0073	0.0881	0.0139	0.0582	0.0182	0.0183	0.0216	0.0031	0.0341	0.0475	0.1505	0.0055	0.0418	0.1048	0.0217	0.0138	0.0054	0.0018	0.0197	0.0138	0.1109	0.0272	0.1151	0.0407	0.0034
2	rs7565424	241243780	0.92	0.422441555019286	1.05	0.24269399207398	0.491184697842879	0.112229464650784	0.0081	0.0073	0.0881	0.0139	0.0582	0.0182	0.0183	0.0216	0.0031	0.0341	0.0474	0.1506	0.0055	0.0418	0.1047	0.0217	0.0138	0.0054	0.0018	0.0197	0.0139	0.1109	0.0274	0.115	0.0408	0.0034
2	rs12695016	241250109	0.92	0.422441555019286	1.05	0.24269399207398	0.510240297294058	0.111212169962147	0.0082	0.0074	0.0883	0.0138	0.0582	0.0182	0.0182	0.0215	0.003	0.0339	0.0475	0.1507	0.0055	0.0417	0.1046	0.0217	0.0138	0.0055	0.0018	0.0197	0.014	0.111	0.0275	0.1149	0.0408	0.0035
2	rs12615787	241264302	0.93	0.375229593708928	1.04	0.276253925711104	0.549256509974839	0.114702484957293	0.0083	0.0073	0.0887	0.0137	0.058	0.0184	0.0181	0.0214	0.0029	0.0336	0.0474	0.1509	0.0056	0.0414	0.1046	0.0215	0.0136	0.0057	0.0018	0.0197	0.014	0.111	0.0273	0.115	0.041	0.0035
2	rs73006457	241269430	0.92	0.422441555019286	1.03	0.312927433563081	0.55905649294687	0.121192531147954	0.0084	0.0073	0.0888	0.0137	0.0579	0.0185	0.018	0.0214	0.0028	0.0335	0.0474	0.151	0.0057	0.0412	0.1046	0.0214	0.0136	0.0058	0.0018	0.0197	0.0141	0.111	0.0272	0.1151	0.0412	0.0035
2	rs12987868	241271461	0.92	0.422441555019286	1.02	0.35283343175317	0.562452361610837	0.120145074782239	0.0084	0.0073	0.0889	0.0137	0.0579	0.0186	0.018	0.0213	0.0028	0.0334	0.0474	0.151	0.0057	0.0411	0.1046	0.0214	0.0136	0.0058	0.0018	0.0197	0.0141	0.111	0.0272	0.1152	0.0412	0.0035
2	rs74425152	241271589	0.92	0.422441555019286	1.02	0.35283343175317	0.568602595271495	0.1161617008798	0.0084	0.0073	0.089	0.0137	0.0578	0.0186	0.018	0.0213	0.0028	0.0334	0.0474	0.1511	0.0057	0.0411	0.1046	0.0214	0.0136	0.0058	0.0018	0.0197	0.0141	0.111	0.0272	0.1152	0.0412	0.0035
2	rs11693375	241280632	0.92	0.422441555019286	1.02	0.35283343175317	0.929880611376836	0.151860496844653	0.0086	0.0074	0.0903	0.0133	0.0569	0.0195	0.0178	0.0213	0.0027	0.0326	0.0472	0.1525	0.0062	0.04	0.1046	0.0204	0.0134	0.0067	0.0019	0.0198	0.014	0.1108	0.0265	0.115	0.0417	0.0036
2	rs13022452	241282184	0.92	0.422441555019286	1.02	0.35283343175317	0.931380370350677	0.186156916101029	0.0086	0.0074	0.0904	0.0133	0.0569	0.0195	0.0178	0.0213	0.0027	0.0326	0.0472	0.1525	0.0062	0.04	0.1046	0.0203	0.0134	0.0067	0.0019	0.0198	0.014	0.1108	0.0265	0.115	0.0417	0.0036
2	rs11693035	241282372	0.92	0.422441555019286	1.02	0.35283343175317	0.926385086338957	0.192414099329676	0.0086	0.0074	0.0904	0.0133	0.057	0.0195	0.0177	0.0213	0.0027	0.0326	0.0472	0.1525	0.0062	0.04	0.1046	0.0203	0.0134	0.0067	0.0019	0.0198	0.0141	0.1108	0.0265	0.115	0.0417	0.0036
2	rs11674831	241289954	0.91	0.473491286898298	1.02	0.35283343175317	0.920571403673007	0.186667144568023	0.0086	0.0073	0.0902	0.0133	0.0569	0.0196	0.0178	0.0211	0.0027	0.0325	0.0472	0.1525	0.0062	0.0399	0.1046	0.0202	0.0134	0.0067	0.0019	0.02	0.0141	0.1108	0.0265	0.1156	0.0416	0.0035
2	rs73006480	241290282	0.91	0.473491286898298	1.02	0.35283343175317	0.916262554273652	0.188507908465987	0.0086	0.0073	0.0902	0.0133	0.0569	0.0196	0.0178	0.0211	0.0027	0.0325	0.0472	0.1525	0.0062	0.0399	0.1046	0.0202	0.0134	0.0067	0.0019	0.02	0.0141	0.1108	0.0265	0.1157	0.0416	0.0035
2	rs6437325	241291165	0.91	0.473491286898298	1.02	0.35283343175317	0.886909564975479	0.17976918329865	0.0086	0.0072	0.0903	0.0133	0.0569	0.0196	0.0179	0.0211	0.0027	0.0325	0.0472	0.1523	0.0061	0.0399	0.1046	0.0202	0.0135	0.0067	0.0019	0.0199	0.0141	0.1108	0.0264	0.1159	0.0416	0.0035
2	rs76682274	241291730	0.91	0.473491286898298	1.02	0.35283343175317	0.837691316385917	0.192104727748342	0.0086	0.0072	0.0906	0.0133	0.0568	0.0197	0.0183	0.021	0.0027	0.0322	0.0471	0.1518	0.0061	0.0398	0.1041	0.0201	0.0136	0.0067	0.002	0.0199	0.0137	0.1111	0.0265	0.1168	0.0417	0.0035
2	rs11894008	241293809	0.91	0.473491286898298	1.02	0.35283343175317	0.809600983346055	0.16663773850418	0.0086	0.0071	0.0908	0.0134	0.0565	0.02	0.0187	0.0209	0.0028	0.0319	0.047	0.1515	0.006	0.0394	0.1034	0.0201	0.0137	0.0069	0.0021	0.0199	0.0137	0.1112	0.0266	0.1174	0.042	0.0035
2	rs12467628	241296216	0.91	0.473491286898298	1.02	0.35283343175317	0.708528171849161	0.148926348600194	0.0084	0.0069	0.0907	0.0134	0.0564	0.0203	0.0188	0.0205	0.0027	0.0317	0.0473	0.1516	0.006	0.0395	0.1033	0.0199	0.0137	0.0064	0.0022	0.0201	0.0134	0.1111	0.0265	0.1186	0.042	0.0035
2	rs12467631	241296236	0.91	0.473491286898298	1.02	0.35283343175317	0.701652320433239	0.155102107123548	0.0084	0.0069	0.0907	0.0133	0.0564	0.0203	0.0188	0.0205	0.0027	0.0317	0.0473	0.1515	0.006	0.0394	0.1032	0.0199	0.0137	0.0064	0.0023	0.0201	0.0134	0.1111	0.0265	0.1186	0.0421	0.0035
2	rs11679243	241300692	0.92	0.422441555019286	1.02	0.35283343175317	0.64098552389638	0.179466921138837	0.0084	0.0068	0.0906	0.0135	0.0565	0.0206	0.0187	0.0203	0.0029	0.0314	0.0476	0.1531	0.006	0.0396	0.1027	0.0197	0.0137	0.0063	0.0025	0.0199	0.0131	0.1105	0.0265	0.1183	0.0421	0.0038
2	rs111436399	241301459	0.92	0.422441555019286	1.02	0.35283343175317	0.622271418843236	0.185749077005445	0.0084	0.0068	0.0906	0.0135	0.0564	0.0205	0.0187	0.0203	0.0029	0.0314	0.0476	0.1531	0.006	0.0396	0.1026	0.0197	0.0137	0.0064	0.0025	0.0199	0.0131	0.1104	0.0264	0.1184	0.0422	0.0038
2	rs7594964	241301809	0.92	0.422441555019286	1.02	0.35283343175317	0.642119243102875	0.194687968510382	0.0084	0.0068	0.0906	0.0135	0.0563	0.0206	0.0187	0.0203	0.003	0.0313	0.0476	0.1531	0.006	0.0396	0.1026	0.0197	0.0137	0.0064	0.0024	0.0199	0.0132	0.1103	0.0264	0.1184	0.0422	0.0038
2	rs78961120	241308671	0.92	0.422441555019286	1.02	0.35283343175317	0.670540179332115	0.237212873459777	0.0084	0.0068	0.0909	0.0135	0.056	0.0208	0.0188	0.0202	0.003	0.031	0.0476	0.1539	0.006	0.0399	0.1023	0.0194	0.0137	0.0064	0.0025	0.0196	0.013	0.11	0.026	0.1184	0.0427	0.0039
2	rs12471761	241310093	0.92	0.422441555019286	1.02	0.35283343175317	0.674086566805362	0.252396086480084	0.0084	0.0068	0.0909	0.0135	0.0559	0.0209	0.0189	0.0202	0.003	0.031	0.0476	0.1541	0.006	0.0399	0.1023	0.0193	0.0137	0.0064	0.0025	0.0195	0.013	0.11	0.0259	0.1183	0.0428	0.004
2	rs7578791	241312483	0.92	0.422441555019286	1.02	0.35283343175317	0.677350864654211	0.285740545131732	0.0085	0.0068	0.0909	0.0135	0.0559	0.021	0.0189	0.0202	0.003	0.031	0.0476	0.1542	0.0061	0.04	0.1022	0.0192	0.0137	0.0065	0.0025	0.0194	0.013	0.1099	0.0259	0.1183	0.043	0.004
2	rs79625320	241313864	0.93	0.375229593708928	1.02	0.35283343175317	0.677350864654211	0.287851872625035	0.0085	0.0068	0.0909	0.0135	0.0558	0.021	0.019	0.0201	0.003	0.0309	0.0476	0.1546	0.0061	0.0401	0.1022	0.0191	0.0137	0.0065	0.0025	0.0193	0.0129	0.1098	0.0258	0.1183	0.043	0.004
2	rs114760370	241324325	0.93	0.375229593708928	1.02	0.35283343175317	0.664984318143752	0.299191496639808	0.0085	0.0068	0.0914	0.0134	0.0556	0.0212	0.0191	0.0199	0.0031	0.0308	0.0473	0.155	0.0061	0.0402	0.1021	0.0188	0.0138	0.0064	0.0025	0.0191	0.0127	0.1099	0.0256	0.1183	0.0429	0.004
2	rs115323792	241329219	0.93	0.375229593708928	1.02	0.35283343175317	0.662393928390023	0.32578808096915	0.0086	0.0068	0.0916	0.0134	0.0555	0.0212	0.0191	0.0199	0.0031	0.0308	0.0472	0.1552	0.0061	0.0403	0.1021	0.0187	0.0138	0.0064	0.0026	0.019	0.0126	0.11	0.0255	0.1184	0.0429	0.004
2	rs1317565	241333141	0.93	0.375229593708928	1.02	0.35283343175317	0.633990931148779	0.349675121601528	0.0086	0.0068	0.0918	0.0135	0.0554	0.0213	0.0192	0.0198	0.0031	0.0307	0.0471	0.1554	0.0061	0.0404	0.1021	0.0186	0.0138	0.0064	0.0027	0.0189	0.0125	0.11	0.0255	0.1183	0.043	0.004
2	rs2352852	241338785	0.93	0.375229593708928	1.02	0.35283343175317	0.588738080116161	0.36721165093302	0.0085	0.0068	0.0921	0.0135	0.0555	0.0214	0.0192	0.0196	0.0031	0.0309	0.0471	0.1556	0.006	0.0406	0.1018	0.0185	0.0139	0.0062	0.0026	0.0187	0.0123	0.11	0.0253	0.1184	0.0431	0.004
2	rs115609552	241351134	0.94	0.331738599837001	1.02	0.35283343175317	0.554411212622593	0.369231276629505	0.0085	0.0068	0.0928	0.0134	0.0553	0.0217	0.0192	0.0194	0.0031	0.0308	0.0469	0.1561	0.0059	0.0409	0.102	0.0183	0.014	0.0061	0.0026	0.0183	0.012	0.1101	0.0252	0.1185	0.0433	0.0039
2	rs112380273	241352720	0.94	0.331738599837001	1.02	0.35283343175317	0.554278757880529	0.368978652385791	0.0085	0.0068	0.0928	0.0134	0.0553	0.0217	0.0192	0.0194	0.0031	0.0308	0.0468	0.1561	0.0059	0.0409	0.102	0.0183	0.014	0.0061	0.0026	0.0183	0.012	0.1101	0.0252	0.1185	0.0433	0.0039
2	rs35016891	241363491	0.94	0.331738599837001	1.02	0.35283343175317	0.542549980892137	0.359164633651009	0.0085	0.0068	0.0932	0.0134	0.0551	0.0218	0.0192	0.0193	0.0031	0.0308	0.0467	0.1562	0.0059	0.041	0.1021	0.0183	0.014	0.006	0.0026	0.0181	0.0119	0.1101	0.025	0.1185	0.0434	0.0038
2	rs7606292	241364577	0.94	0.331738599837001	1.02	0.35283343175317	0.535686857176077	0.361171639010053	0.0084	0.0068	0.0932	0.0134	0.0552	0.0218	0.0192	0.0193	0.0031	0.0309	0.0467	0.1563	0.0059	0.041	0.1021	0.0183	0.014	0.006	0.0026	0.0181	0.0118	0.1102	0.0249	0.1184	0.0433	0.0038
2	rs114560268	241373507	0.94	0.331738599837001	1.03	0.312927433563081	0.553947686110998	0.346817690895416	0.0085	0.0068	0.0934	0.0134	0.0551	0.0219	0.0193	0.0192	0.0031	0.0309	0.0466	0.1565	0.0059	0.041	0.1019	0.0183	0.014	0.006	0.0026	0.0181	0.0118	0.11	0.0248	0.1184	0.0435	0.0038
2	rs4558582	241379144	0.94	0.331738599837001	1.02	0.35283343175317	0.646521007837271	0.387674954771589	0.0085	0.0067	0.094	0.0132	0.0552	0.0222	0.0194	0.0189	0.0032	0.0306	0.0464	0.1573	0.0057	0.0411	0.1014	0.0183	0.0138	0.006	0.0028	0.018	0.0117	0.1096	0.0244	0.1184	0.0443	0.0038
2	rs116473228	241379840	0.94	0.331738599837001	1.02	0.35283343175317	0.647374540310329	0.369231276629505	0.0085	0.0067	0.094	0.0132	0.0552	0.0222	0.0195	0.0189	0.0032	0.0306	0.0463	0.1572	0.0057	0.041	0.1016	0.0183	0.0138	0.006	0.0028	0.018	0.0117	0.1096	0.0244	0.1182	0.0444	0.0038
2	rs74623845	241381173	0.94	0.331738599837001	1.02	0.35283343175317	0.661387787768457	0.378103684830662	0.0084	0.0067	0.0942	0.0132	0.0552	0.0223	0.0198	0.019	0.0033	0.0306	0.0462	0.1571	0.0057	0.041	0.1015	0.0183	0.0139	0.006	0.0029	0.0179	0.0117	0.1094	0.0243	0.1178	0.0445	0.004
2	rs10211085	241381590	0.94	0.331738599837001	1.02	0.35283343175317	0.658086764888636	0.383838442072956	0.0084	0.0067	0.0943	0.0132	0.0552	0.0223	0.0198	0.019	0.0033	0.0306	0.0462	0.1571	0.0057	0.041	0.1015	0.0183	0.0139	0.006	0.0029	0.0179	0.0117	0.1094	0.0243	0.1178	0.0446	0.004
2	rs7575970	241383281	0.94	0.331738599837001	1.02	0.35283343175317	0.570749137786607	0.376832579152721	0.0082	0.0067	0.095	0.0132	0.0554	0.022	0.0196	0.019	0.0032	0.0308	0.0461	0.1571	0.0055	0.041	0.1014	0.0182	0.014	0.0058	0.003	0.018	0.0116	0.1091	0.0242	0.1181	0.0448	0.0039
2	rs10167614	241383546	0.94	0.331738599837001	1.01	0.39608418712213	0.558192422145924	0.353786640391894	0.0081	0.0067	0.0952	0.0132	0.0554	0.0219	0.0196	0.019	0.0032	0.0309	0.0461	0.1572	0.0055	0.041	0.1014	0.0182	0.014	0.0058	0.003	0.018	0.0116	0.109	0.0242	0.1181	0.0448	0.0039
2	rs10933603	241383734	0.95	0.291843936447983	1	0.442785362986439	0.547806718217183	0.348431932377231	0.0081	0.0067	0.0952	0.0132	0.0554	0.0219	0.0195	0.0191	0.0032	0.0309	0.0461	0.1572	0.0055	0.041	0.1013	0.0182	0.0141	0.0058	0.0029	0.0179	0.0116	0.109	0.0242	0.1182	0.0448	0.0039
2	rs116254678	241385241	0.95	0.291843936447983	1	0.442785362986439	0.543074578265418	0.308861233876846	0.0078	0.0065	0.0961	0.0129	0.0557	0.0213	0.0191	0.0191	0.003	0.0312	0.0458	0.1581	0.0053	0.0412	0.1014	0.0179	0.0141	0.0057	0.0028	0.0178	0.0117	0.1088	0.0241	0.1184	0.0448	0.0037
2	rs62187174	241385720	0.95	0.291843936447983	1.01	0.39608418712213	0.504018526951217	0.301094249939693	0.0078	0.0065	0.0963	0.0129	0.0559	0.0209	0.019	0.0192	0.003	0.0314	0.0457	0.1585	0.0052	0.0412	0.1014	0.0178	0.014	0.0056	0.0028	0.0178	0.0118	0.1088	0.0241	0.1186	0.0449	0.0036
2	rs7589322	241385823	0.95	0.291843936447983	1.01	0.39608418712213	0.476290655866269	0.295515270054933	0.0078	0.0065	0.0964	0.0129	0.0559	0.0208	0.019	0.0193	0.003	0.0314	0.0457	0.1585	0.0052	0.0412	0.1014	0.0178	0.014	0.0056	0.0028	0.0178	0.0118	0.1088	0.0242	0.1186	0.0449	0.0036
2	rs35140969	241386772	0.95	0.291843936447983	1.01	0.39608418712213	0.486133159668632	0.284218648692039	0.0077	0.0064	0.0968	0.0128	0.0558	0.021	0.0189	0.0193	0.0029	0.0315	0.0455	0.1585	0.0051	0.0414	0.1014	0.0179	0.014	0.0056	0.0028	0.0177	0.0118	0.1088	0.0241	0.1187	0.0448	0.0036
2	rs58727534	241388800	0.96	0.255413023536062	1	0.442785362986439	0.479251698215131	0.274908181287383	0.0077	0.0063	0.097	0.0127	0.0557	0.0212	0.0189	0.0193	0.0029	0.0315	0.0454	0.1587	0.005	0.0415	0.1013	0.018	0.0141	0.0056	0.0028	0.0176	0.0117	0.1088	0.0242	0.1187	0.0447	0.0035
2	rs13421123	241389219	0.96	0.255413023536062	1	0.442785362986439	0.470946483851343	0.273635470644432	0.0077	0.0063	0.0971	0.0127	0.0556	0.0212	0.0188	0.0193	0.0029	0.0316	0.0454	0.1588	0.005	0.0415	0.1013	0.0181	0.0141	0.0055	0.0028	0.0175	0.0117	0.1088	0.0242	0.1186	0.0447	0.0035
2	rs34976040	241401673	0.96	0.255413023536062	1	0.442785362986439	0.478325416221122	0.247675215918046	0.0074	0.0062	0.098	0.0127	0.0551	0.0218	0.0189	0.0192	0.0028	0.0315	0.0449	0.1597	0.0046	0.0419	0.1008	0.0184	0.0145	0.0054	0.0029	0.0171	0.0118	0.1085	0.024	0.119	0.0443	0.0033
2	rs67664213	241403232	0.96	0.255413023536062	1	0.442785362986439	0.459801172287185	0.249133419373995	0.0074	0.0062	0.0981	0.0127	0.0552	0.0219	0.0189	0.0192	0.0028	0.0315	0.0449	0.1598	0.0045	0.0419	0.1007	0.0185	0.0145	0.0054	0.0029	0.0171	0.0118	0.1085	0.024	0.1191	0.0443	0.0033
2	rs77749798	241421093	0.97	0.222305343836028	1	0.442785362986439	0.415380140893119	0.20334728517	0.0074	0.0062	0.0983	0.0127	0.055	0.0217	0.0187	0.0193	0.0028	0.0315	0.0444	0.1605	0.0043	0.0421	0.1008	0.0185	0.0146	0.0053	0.0029	0.0171	0.0118	0.1084	0.0245	0.1191	0.044	0.0032
2	rs11682315	241433871	0.97	0.222305343836028	0.99	0.493036143459036	0.406673610975836	0.199367065289006	0.0074	0.0062	0.0985	0.0128	0.055	0.0217	0.0187	0.0194	0.0028	0.0315	0.0443	0.1606	0.0043	0.042	0.1007	0.0185	0.0146	0.0054	0.0029	0.0171	0.0118	0.1084	0.0245	0.1191	0.044	0.0031
2	rs78557056	241437336	0.97	0.222305343836028	0.99	0.493036143459036	0.409241587031545	0.198324034213536	0.0074	0.0062	0.0986	0.0128	0.055	0.0217	0.0187	0.0193	0.0028	0.0315	0.0443	0.1606	0.0042	0.042	0.1008	0.0184	0.0146	0.0054	0.0029	0.0171	0.0118	0.1083	0.0245	0.1191	0.044	0.0031
2	rs10180897	241442591	0.97	0.222305343836028	0.99	0.493036143459036	0.408213425007163	0.196451224054656	0.0073	0.0062	0.0987	0.0128	0.055	0.0217	0.0187	0.0193	0.0027	0.0316	0.0443	0.1604	0.0042	0.042	0.1008	0.0185	0.0147	0.0054	0.0029	0.0171	0.0118	0.1083	0.0245	0.1191	0.044	0.0031
2	rs10198074	241442726	0.97	0.222305343836028	0.99	0.493036143459036	0.408042190590581	0.195517067294182	0.0073	0.0062	0.0987	0.0128	0.055	0.0217	0.0187	0.0193	0.0027	0.0316	0.0443	0.1605	0.0042	0.042	0.1008	0.0185	0.0147	0.0053	0.0029	0.0171	0.0117	0.1083	0.0245	0.1191	0.044	0.0031
2	rs115524904	241443844	0.97	0.222305343836028	1	0.442785362986439	0.416359628058576	0.198219832327859	0.0073	0.0062	0.0987	0.0128	0.055	0.0217	0.0187	0.0193	0.0027	0.0316	0.0443	0.1604	0.0042	0.042	0.1008	0.0185	0.0147	0.0053	0.0029	0.0171	0.0117	0.1083	0.0245	0.1191	0.044	0.0031
2	rs115945943	241451973	0.97	0.222305343836028	1	0.442785362986439	0.471436677968786	0.21255813402868	0.0073	0.0062	0.0986	0.0128	0.055	0.0217	0.0187	0.0193	0.0027	0.0316	0.0442	0.1604	0.0042	0.042	0.1008	0.0185	0.0147	0.0053	0.0029	0.0171	0.0117	0.1082	0.0246	0.1191	0.044	0.0031
2	rs4676432	241456297	0.98	0.192372589028169	1	0.442785362986439	0.327144320785805	0.133661706529128	0.0068	0.0062	0.0976	0.0128	0.055	0.0213	0.0186	0.0201	0.0025	0.0318	0.0434	0.1609	0.0038	0.0428	0.1012	0.0183	0.015	0.0049	0.0025	0.0173	0.0121	0.107	0.0258	0.1194	0.0451	0.0026
2	rs3821348	241463453	0.97	0.222305343836028	1	0.442785362986439	0.208711419650514	0.162143937391934	0.0062	0.006	0.0981	0.013	0.0545	0.0214	0.0186	0.0202	0.002	0.0322	0.0435	0.1606	0.0031	0.0428	0.1024	0.0181	0.0156	0.0041	0.0019	0.0177	0.012	0.1075	0.0266	0.1194	0.0453	0.002
2	rs35996697	241463595	0.97	0.222305343836028	1	0.442785362986439	0.206403188347246	0.153955216378419	0.0062	0.006	0.0981	0.013	0.0545	0.0214	0.0186	0.0202	0.002	0.0322	0.0435	0.1606	0.0031	0.0428	0.1024	0.0181	0.0156	0.0041	0.0019	0.0177	0.012	0.1075	0.0266	0.1194	0.0454	0.002
2	rs55701266	241464055	0.97	0.222305343836028	1	0.442785362986439	0.204385515482935	0.152621024875718	0.0062	0.006	0.0981	0.013	0.0545	0.0214	0.0185	0.0202	0.002	0.0322	0.0436	0.1606	0.003	0.0428	0.1024	0.0181	0.0156	0.0041	0.0019	0.0177	0.012	0.1076	0.0265	0.1194	0.0454	0.002
2	rs4398270	241464915	0.97	0.222305343836028	1	0.442785362986439	0.199293151252878	0.151290994582661	0.0062	0.0059	0.0981	0.013	0.0545	0.0214	0.0185	0.0202	0.002	0.0322	0.0436	0.1607	0.003	0.0428	0.1024	0.0181	0.0156	0.0041	0.0019	0.0177	0.012	0.1078	0.0265	0.1194	0.0454	0.002
2	rs77118343	241468354	0.97	0.222305343836028	1	0.442785362986439	0.201751888488805	0.145638438187969	0.0063	0.0059	0.098	0.0131	0.0545	0.0214	0.0185	0.0202	0.0021	0.0321	0.0436	0.1607	0.003	0.0428	0.1023	0.0181	0.0156	0.0041	0.0019	0.0177	0.012	0.1077	0.0265	0.1194	0.0454	0.002
2	rs35278753	241468875	0.97	0.222305343836028	1.01	0.39608418712213	0.201712727223594	0.145732010383225	0.0063	0.0059	0.098	0.0131	0.0545	0.0214	0.0185	0.0202	0.0021	0.0321	0.0436	0.1607	0.003	0.0428	0.1023	0.0181	0.0156	0.0041	0.0019	0.0177	0.012	0.1077	0.0265	0.1194	0.0454	0.002
2	rs4605371	241472460	0.97	0.222305343836028	1.01	0.39608418712213	0.200344799767544	0.137764962141785	0.0063	0.0059	0.098	0.0131	0.0545	0.0214	0.0185	0.0202	0.0021	0.0321	0.0436	0.1607	0.003	0.0428	0.1023	0.0181	0.0156	0.0041	0.0019	0.0177	0.012	0.1077	0.0265	0.1194	0.0454	0.002
2	rs4676351	241475910	0.97	0.222305343836028	1.01	0.39608418712213	0.203243211732349	0.144890643703438	0.0063	0.0059	0.098	0.0131	0.0545	0.0214	0.0185	0.0202	0.0021	0.0321	0.0436	0.1607	0.003	0.0428	0.1023	0.0182	0.0156	0.0041	0.0019	0.0177	0.012	0.1077	0.0265	0.1194	0.0454	0.0021
2	rs55675960	241476546	0.97	0.222305343836028	1.01	0.39608418712213	0.203794216041943	0.14666892629045	0.0063	0.0059	0.098	0.0131	0.0545	0.0214	0.0185	0.0202	0.0021	0.0321	0.0436	0.1606	0.003	0.0428	0.1022	0.0182	0.0156	0.0041	0.0019	0.0177	0.012	0.1077	0.0265	0.1194	0.0454	0.0021
2	rs34300349	241476588	0.97	0.222305343836028	1.01	0.39608418712213	0.203912398331067	0.146106516385319	0.0063	0.0059	0.098	0.0131	0.0545	0.0214	0.0185	0.0202	0.0021	0.0321	0.0436	0.1606	0.003	0.0428	0.1022	0.0182	0.0156	0.0041	0.0019	0.0177	0.012	0.1077	0.0265	0.1194	0.0454	0.0021
2	rs76165941	241491659	0.97	0.222305343836028	1.01	0.39608418712213	0.213856726995371	0.145357852045729	0.0063	0.0059	0.098	0.0131	0.0545	0.0214	0.0185	0.0202	0.0021	0.0321	0.0436	0.1607	0.0031	0.0428	0.1023	0.0182	0.0156	0.0041	0.0019	0.0178	0.012	0.1077	0.0265	0.1194	0.0454	0.0021
2	rs4305276	241495013	0.97	0.222305343836028	1.01	0.39608418712213	0.21556040241381	0.145264366835946	0.0062	0.0059	0.098	0.0131	0.0545	0.0214	0.0185	0.0202	0.0021	0.0321	0.0436	0.1607	0.0031	0.0428	0.1023	0.0182	0.0156	0.0041	0.0019	0.0178	0.012	0.1077	0.0265	0.1194	0.0454	0.0021
2	rs62621191	241496770	0.97	0.222305343836028	1.01	0.39608418712213	0.250207754430416	0.159236617507355	0.0062	0.0059	0.0978	0.0131	0.0546	0.0214	0.0185	0.0201	0.0021	0.0319	0.0436	0.1606	0.0031	0.0429	0.1023	0.0182	0.0156	0.0041	0.0019	0.0178	0.012	0.1077	0.0265	0.1195	0.0455	0.0021
2	rs11683693	241506669	0.97	0.222305343836028	1.02	0.35283343175317	0.240510148817226	0.139879689446341	0.0062	0.0058	0.0982	0.0131	0.0545	0.0215	0.0185	0.02	0.0021	0.0317	0.0436	0.1607	0.003	0.0426	0.1024	0.0183	0.0157	0.004	0.002	0.0177	0.012	0.1079	0.0266	0.1193	0.0454	0.0021
2	rs78909033	241510903	0.97	0.222305343836028	1.02	0.35283343175317	0.254733977030046	0.142006145387701	0.0062	0.0057	0.0987	0.0131	0.0546	0.0216	0.0184	0.0199	0.0021	0.0313	0.0433	0.1606	0.003	0.0425	0.1027	0.0186	0.0159	0.0039	0.002	0.0177	0.0117	0.1081	0.0267	0.1192	0.0451	0.0021
2	rs2001822	241512358	0.97	0.222305343836028	1.02	0.35283343175317	0.251578676450328	0.111381473151021	0.0062	0.0057	0.0991	0.0132	0.0546	0.0216	0.0183	0.0199	0.0021	0.031	0.0431	0.1604	0.003	0.0424	0.103	0.0188	0.016	0.0039	0.002	0.0177	0.0116	0.1084	0.0267	0.119	0.045	0.002
2	rs2953145	241515596	0.97	0.222305343836028	1.02	0.35283343175317	0.23762480480178	0.13077171605386	0.0062	0.0056	0.1006	0.0137	0.0548	0.0214	0.0182	0.0202	0.0022	0.0307	0.0425	0.1597	0.003	0.0418	0.1031	0.0185	0.0159	0.0038	0.002	0.0176	0.0116	0.1082	0.0271	0.1195	0.045	0.002
2	rs34344571	241516094	0.97	0.222305343836028	1.02	0.35283343175317	0.23638188584693	0.127548514627829	0.0062	0.0056	0.1006	0.0137	0.0548	0.0213	0.0182	0.0202	0.0022	0.0307	0.0425	0.1597	0.003	0.0417	0.1031	0.0185	0.0159	0.0038	0.002	0.0176	0.0116	0.1082	0.0271	0.1195	0.045	0.002
2	rs1133353	241522267	0.96	0.255413023536062	1.02	0.35283343175317	0.228579783410398	0.144984041816676	0.0061	0.0056	0.1011	0.0139	0.0549	0.0213	0.0181	0.0202	0.0022	0.0305	0.0423	0.1595	0.003	0.0416	0.1032	0.0184	0.0159	0.0038	0.002	0.0175	0.0115	0.1082	0.0273	0.1196	0.045	0.002
2	rs41266967	241529785	0.96	0.255413023536062	1.02	0.35283343175317	0.208951029488622	0.123914232541766	0.0061	0.0056	0.1012	0.014	0.0549	0.0213	0.0181	0.0203	0.0022	0.0305	0.0423	0.1595	0.003	0.0415	0.1032	0.0184	0.0159	0.0038	0.002	0.0175	0.0115	0.1081	0.0273	0.1196	0.045	0.002
2	rs3792267	241531174	0.96	0.255413023536062	1.01	0.39608418712213	0.196890155548902	0.105183376293743	0.0061	0.0056	0.1012	0.014	0.055	0.0213	0.0181	0.0203	0.0022	0.0305	0.0423	0.1595	0.003	0.0415	0.1032	0.0184	0.0159	0.0038	0.002	0.0175	0.0115	0.1081	0.0273	0.1196	0.045	0.002
2	rs3792269	241531479	0.96	0.255413023536062	1.01	0.39608418712213	0.193775744255508	0.104521524556956	0.0061	0.0056	0.1012	0.014	0.0549	0.0213	0.0181	0.0203	0.0022	0.0305	0.0423	0.1595	0.003	0.0415	0.1032	0.0184	0.0159	0.0038	0.002	0.0175	0.0115	0.1082	0.0273	0.1196	0.045	0.002
2	rs13007017	241533345	0.96	0.255413023536062	1.01	0.39608418712213	0.196619891405822	0.108600609017041	0.0061	0.0056	0.1012	0.014	0.0549	0.0213	0.0181	0.0203	0.0022	0.0305	0.0423	0.1595	0.003	0.0415	0.1032	0.0184	0.0159	0.0038	0.002	0.0175	0.0115	0.1082	0.0272	0.1196	0.045	0.002
2	rs17846971	241533559	0.96	0.255413023536062	1.01	0.39608418712213	0.196890155548902	0.110704851781014	0.0061	0.0056	0.1012	0.014	0.0549	0.0213	0.0181	0.0203	0.0022	0.0305	0.0423	0.1595	0.003	0.0415	0.1032	0.0184	0.0159	0.0038	0.002	0.0175	0.0115	0.1082	0.0272	0.1196	0.045	0.002
2	rs2953169	241538935	0.96	0.255413023536062	1.01	0.39608418712213	0.210432050478868	0.14648136960889	0.0061	0.0055	0.1012	0.014	0.0549	0.0213	0.0181	0.0203	0.0021	0.0305	0.0423	0.1595	0.003	0.0415	0.1032	0.0184	0.0159	0.0038	0.002	0.0175	0.0115	0.1082	0.0273	0.1196	0.045	0.002
2	rs2953163	241541536	0.96	0.255413023536062	1.01	0.39608418712213	0.22245099720845	0.144610580140629	0.0061	0.0055	0.1013	0.014	0.0549	0.0213	0.0181	0.0203	0.0021	0.0305	0.0422	0.1594	0.003	0.0416	0.1032	0.0184	0.016	0.0038	0.002	0.0174	0.0115	0.1081	0.0273	0.1195	0.045	0.0019
2	rs114966520	241541811	0.96	0.255413023536062	1.01	0.39608418712213	0.224774827799958	0.152240590799791	0.0061	0.0055	0.1013	0.014	0.0549	0.0213	0.0181	0.0202	0.0021	0.0305	0.0422	0.1594	0.003	0.0416	0.1032	0.0184	0.016	0.0038	0.002	0.0174	0.0115	0.1081	0.0273	0.1195	0.045	0.0019
2	rs62187251	241544149	0.96	0.255413023536062	1.01	0.39608418712213	0.251091750829314	0.16624526045563	0.0061	0.0055	0.1014	0.014	0.0549	0.0214	0.0181	0.0202	0.0021	0.0305	0.0421	0.1594	0.003	0.0417	0.1032	0.0185	0.016	0.0037	0.002	0.0174	0.0115	0.1081	0.0273	0.1195	0.045	0.0019
2	rs2953147	241553993	0.96	0.255413023536062	1.01	0.39608418712213	0.281359505030615	0.154528282011522	0.006	0.0055	0.1018	0.0141	0.0549	0.0217	0.0182	0.0202	0.0021	0.0303	0.0418	0.1595	0.003	0.0418	0.1029	0.0187	0.0162	0.0037	0.002	0.0174	0.0115	0.108	0.0271	0.1192	0.0452	0.0019
2	rs112514800	241556093	0.96	0.255413023536062	1.01	0.39608418712213	0.305661057484479	0.19344655532836	0.006	0.0055	0.1018	0.0141	0.055	0.0217	0.0182	0.0201	0.0021	0.0303	0.0417	0.1594	0.0029	0.0419	0.1029	0.0187	0.0162	0.0036	0.002	0.0174	0.0115	0.1081	0.027	0.1192	0.0452	0.0019
2	rs6437353	241558397	0.96	0.255413023536062	1.01	0.39608418712213	0.299156875436743	0.200307363625647	0.0059	0.0055	0.1019	0.0141	0.055	0.0218	0.0182	0.0201	0.0021	0.0303	0.0417	0.1594	0.0029	0.042	0.1029	0.0187	0.0163	0.0036	0.002	0.0174	0.0115	0.1081	0.027	0.1191	0.0452	0.0019
2	rs4676411	241561088	0.95	0.291843936447983	1.01	0.39608418712213	0.324296497947411	0.212771465328393	0.0058	0.0056	0.1035	0.0148	0.0545	0.0225	0.0184	0.0201	0.0019	0.0292	0.0408	0.1572	0.0026	0.0426	0.1045	0.02	0.0173	0.0034	0.0018	0.0171	0.011	0.1075	0.0271	0.117	0.0463	0.0019
2	rs11676358	241561774	0.95	0.291843936447983	1.01	0.39608418712213	0.359753738799289	0.158368059185819	0.0057	0.0056	0.1048	0.015	0.0542	0.0227	0.0184	0.0202	0.0018	0.0288	0.0403	0.1569	0.0024	0.0426	0.1053	0.0201	0.0173	0.0032	0.0017	0.0173	0.0108	0.1079	0.0274	0.1164	0.0462	0.0018
2	rs2975781	241566429	0.94	0.331738599837001	1.01	0.39608418712213	0.362328416929291	0.249807351088719	0.0054	0.0057	0.1069	0.0146	0.0538	0.0224	0.0176	0.0208	0.0012	0.0285	0.0387	0.1585	0.0017	0.0429	0.1074	0.0196	0.0176	0.0026	0.0014	0.0168	0.0101	0.1105	0.0272	0.116	0.0457	0.0014
2	rs12477897	241566796	0.94	0.331738599837001	1.01	0.39608418712213	0.352033336658516	0.23456490302724	0.0054	0.0057	0.1071	0.0146	0.0538	0.0224	0.0176	0.0207	0.0012	0.0285	0.0387	0.1585	0.0017	0.0428	0.1076	0.0196	0.0176	0.0026	0.0014	0.0168	0.0101	0.1105	0.0272	0.116	0.0456	0.0014
2	rs2975784	241569039	0.94	0.331738599837001	1	0.442785362986439	0.340328391129797	0.214801633322173	0.0054	0.0056	0.1072	0.0146	0.0538	0.0224	0.0176	0.0207	0.0012	0.0285	0.0387	0.1586	0.0017	0.0427	0.1075	0.0196	0.0176	0.0026	0.0014	0.0167	0.0101	0.1107	0.0273	0.1161	0.0455	0.0014
2	rs139197368	241569454	0.94	0.331738599837001	1	0.442785362986439	0.343353029119719	0.215551191397462	0.0054	0.0056	0.1072	0.0146	0.0538	0.0224	0.0176	0.0207	0.0012	0.0285	0.0387	0.1586	0.0017	0.0427	0.1075	0.0196	0.0176	0.0026	0.0014	0.0167	0.0101	0.1107	0.0273	0.1161	0.0455	0.0014
2	rs3749171	241569692	0.94	0.331738599837001	1	0.442785362986439	0.344242188236102	0.217052884243873	0.0054	0.0056	0.1073	0.0146	0.0538	0.0224	0.0176	0.0207	0.0012	0.0285	0.0387	0.1585	0.0017	0.0427	0.1075	0.0196	0.0176	0.0026	0.0014	0.0167	0.0101	0.1107	0.0273	0.1161	0.0455	0.0014
2	rs12468377	241569849	0.94	0.331738599837001	1	0.442785362986439	0.345132537550096	0.217482568807667	0.0054	0.0056	0.1073	0.0146	0.0538	0.0224	0.0176	0.0207	0.0012	0.0285	0.0387	0.1585	0.0017	0.0427	0.1075	0.0196	0.0176	0.0026	0.0014	0.0167	0.0101	0.1107	0.0273	0.1161	0.0455	0.0014
2	rs12468453	241570092	0.94	0.331738599837001	1	0.442785362986439	0.3522451572904	0.222119240298046	0.0054	0.0056	0.1073	0.0146	0.0538	0.0224	0.0176	0.0207	0.0011	0.0285	0.0387	0.1585	0.0016	0.0427	0.1076	0.0195	0.0176	0.0025	0.0014	0.0167	0.0101	0.1107	0.0272	0.1161	0.0455	0.0014
2	rs12468485	241570127	0.94	0.331738599837001	1.01	0.39608418712213	0.352404065853382	0.220498158502243	0.0054	0.0056	0.1073	0.0146	0.0538	0.0224	0.0175	0.0207	0.0011	0.0285	0.0387	0.1584	0.0016	0.0427	0.1076	0.0196	0.0176	0.0025	0.0014	0.0168	0.0101	0.1108	0.0272	0.116	0.0455	0.0014
2	rs3749172	241570249	0.94	0.331738599837001	1.01	0.39608418712213	0.353199162574082	0.223093750891437	0.0054	0.0056	0.1073	0.0146	0.0538	0.0224	0.0175	0.0207	0.0011	0.0285	0.0387	0.1584	0.0016	0.0427	0.1076	0.0195	0.0176	0.0025	0.0014	0.0168	0.0101	0.1108	0.0272	0.116	0.0455	0.0014
2	rs35230312	241570481	0.94	0.331738599837001	1.01	0.39608418712213	0.359379051931816	0.23599803355432	0.0054	0.0056	0.1073	0.0146	0.0538	0.0224	0.0175	0.0207	0.0011	0.0285	0.0387	0.1584	0.0016	0.0427	0.1076	0.0195	0.0176	0.0025	0.0014	0.0168	0.0101	0.1108	0.0272	0.116	0.0455	0.0014
2	rs754330	241576177	0.94	0.331738599837001	1.01	0.39608418712213	0.404795577243635	0.209048413889045	0.0056	0.0057	0.1079	0.0143	0.0536	0.0222	0.017	0.0208	0.0011	0.0284	0.0385	0.1591	0.0018	0.0424	0.1084	0.0193	0.0174	0.0026	0.0015	0.0161	0.01	0.1107	0.0272	0.1162	0.0458	0.0014
2	rs115661339	241576817	0.94	0.331738599837001	1.01	0.39608418712213	0.426509389636598	0.220282308031626	0.0056	0.0057	0.108	0.0142	0.0536	0.0222	0.017	0.0208	0.0012	0.0284	0.0385	0.1593	0.0018	0.0424	0.1083	0.0192	0.0174	0.0025	0.0015	0.016	0.0099	0.1106	0.0271	0.1162	0.0459	0.0014
2	rs12468223	241577705	0.94	0.331738599837001	1.25	0.00430404626190341	0.423771508530748	0.191692494967594	0.0057	0.0057	0.1081	0.0143	0.0536	0.0222	0.0169	0.0208	0.0012	0.0284	0.0384	0.1594	0.0017	0.0423	0.1082	0.0192	0.0174	0.0025	0.0015	0.0159	0.0099	0.1105	0.0272	0.1163	0.0461	0.0014
2	rs4676406	241579108	0.94	0.331738599837001	1.25	0.00430404626190341	0.382379473111471	0.167522000082148	0.0057	0.0057	0.108	0.0143	0.0536	0.0222	0.0169	0.021	0.0012	0.0284	0.0383	0.1593	0.0017	0.0423	0.108	0.0191	0.0174	0.0025	0.0015	0.0159	0.0099	0.1108	0.0272	0.1161	0.0463	0.0015
2	rs113444107	241587905	0.93	0.375229593708928	1.25	0.00430404626190341	0.344399222231661	0.13077171605386	0.0059	0.0058	0.1081	0.0142	0.0535	0.0216	0.0165	0.0217	0.0012	0.0287	0.0376	0.1592	0.0018	0.0425	0.1092	0.0183	0.0171	0.0026	0.0017	0.0156	0.0099	0.1112	0.0275	0.1152	0.0469	0.0015
2	rs74412773	241591482	0.93	0.375229593708928	1.24	0.00571467630016231	0.320351599756208	0.126925256459121	0.0059	0.0058	0.1081	0.0142	0.0535	0.0216	0.0165	0.0217	0.0012	0.0287	0.0375	0.1592	0.0018	0.0425	0.1093	0.0183	0.0171	0.0026	0.0017	0.0155	0.0099	0.1113	0.0275	0.1151	0.047	0.0015
2	rs115286046	241592781	0.93	0.375229593708928	1.24	0.00571467630016231	0.309955744348692	0.125327822775467	0.0059	0.0058	0.1081	0.0142	0.0535	0.0216	0.0165	0.0217	0.0012	0.0287	0.0375	0.1592	0.0018	0.0425	0.1093	0.0183	0.0171	0.0026	0.0017	0.0155	0.0099	0.1113	0.0275	0.1151	0.047	0.0015
2	rs13016146	241593100	0.93	0.375229593708928	1.24	0.00571467630016231	0.3045309735109	0.125682155692457	0.0059	0.0058	0.1081	0.0142	0.0535	0.0216	0.0165	0.0217	0.0012	0.0287	0.0375	0.1592	0.0018	0.0425	0.1093	0.0182	0.017	0.0026	0.0017	0.0155	0.0099	0.1115	0.0275	0.1151	0.047	0.0015
2	rs10933628	241594645	0.93	0.375229593708928	1.24	0.00571467630016231	0.300763777770456	0.125150796408133	0.0059	0.0058	0.1081	0.0142	0.0535	0.0216	0.0165	0.0217	0.0012	0.0287	0.0375	0.1592	0.0018	0.0425	0.1093	0.0182	0.0171	0.0026	0.0017	0.0155	0.0099	0.1115	0.0275	0.1151	0.047	0.0015
2	rs112548426	241600412	0.93	0.375229593708928	1.24	0.00571467630016231	0.327246269479488	0.120668375289539	0.0059	0.0058	0.1085	0.0143	0.0535	0.0214	0.0164	0.0217	0.0012	0.0285	0.0376	0.1592	0.0018	0.0426	0.1095	0.0181	0.0171	0.0026	0.0017	0.0155	0.0099	0.1115	0.0276	0.1148	0.047	0.0016
2	rs6708668	241607280	0.93	0.375229593708928	1.23	0.00751259866635779	0.325667930062476	0.114788127157992	0.0059	0.0058	0.1085	0.0143	0.0534	0.0214	0.0164	0.0216	0.0013	0.0285	0.0376	0.1592	0.0018	0.0426	0.1096	0.018	0.0171	0.0026	0.0018	0.0155	0.0099	0.1115	0.0277	0.1147	0.047	0.0017
2	rs12473981	241607616	0.93	0.375229593708928	1.23	0.00751259866635779	0.323586577086606	0.114616867058012	0.0059	0.0058	0.1085	0.0143	0.0533	0.0214	0.0163	0.0216	0.0013	0.0285	0.0376	0.1592	0.0018	0.0426	0.1096	0.018	0.0171	0.0026	0.0018	0.0155	0.0099	0.1114	0.0276	0.1148	0.047	0.0017
2	rs1133726	241610497	0.93	0.375229593708928	1.23	0.00751259866635779	0.344608658544597	0.119796683799301	0.0059	0.0058	0.1088	0.0143	0.0533	0.0213	0.0163	0.0214	0.0013	0.0284	0.0375	0.1592	0.0018	0.0426	0.1099	0.018	0.017	0.0026	0.0018	0.0155	0.0098	0.1117	0.0276	0.1148	0.0469	0.0017
2	rs62187799	241625799	0.93	0.375229593708928	1.23	0.00751259866635779	0.382213790485039	0.122857982015617	0.0059	0.0059	0.1093	0.0144	0.0535	0.0214	0.0163	0.0212	0.0013	0.0282	0.0371	0.1583	0.0018	0.0428	0.1116	0.0179	0.0168	0.0025	0.0017	0.0154	0.0096	0.1115	0.028	0.1145	0.0468	0.0017
2	rs10804412	241626057	0.93	0.375229593708928	1.23	0.00751259866635779	0.375835359609406	0.120493846665472	0.0059	0.0059	0.1093	0.0144	0.0535	0.0214	0.0163	0.0212	0.0013	0.0281	0.0371	0.1582	0.0018	0.0428	0.1116	0.0179	0.0168	0.0025	0.0017	0.0154	0.0097	0.1116	0.028	0.1144	0.0469	0.0017
2	rs11694179	241627626	0.93	0.375229593708928	1.23	0.00751259866635779	0.384259754640142	0.120319413142363	0.0059	0.0059	0.1094	0.0144	0.0535	0.0214	0.0163	0.0213	0.0013	0.0281	0.037	0.1582	0.0018	0.0428	0.1116	0.0179	0.0168	0.0025	0.0017	0.0154	0.0096	0.1116	0.0281	0.1143	0.0469	0.0017
2	rs1560619	241627928	0.93	0.375229593708928	1.22	0.00978006677549507	0.381055032266783	0.120755675245062	0.0059	0.0059	0.1094	0.0144	0.0535	0.0214	0.0163	0.0213	0.0013	0.0281	0.037	0.1582	0.0018	0.0428	0.1117	0.0179	0.0168	0.0025	0.0017	0.0154	0.0096	0.1116	0.0281	0.1143	0.0468	0.0017
2	rs73009093	241643500	0.93	0.375229593708928	1.22	0.00978006677549507	0.361093541868347	0.0872005922721465	0.0058	0.0059	0.1092	0.0143	0.0529	0.0214	0.0164	0.0214	0.0017	0.0279	0.0368	0.1571	0.0018	0.0424	0.1126	0.0174	0.0167	0.0026	0.0017	0.0154	0.0098	0.1118	0.0287	0.1145	0.047	0.0017
2	rs1001495	241647342	0.93	0.375229593708928	1.22	0.00978006677549507	0.289563745163312	0.0535093889511163	0.0057	0.0059	0.1089	0.0142	0.0526	0.0214	0.0165	0.0223	0.0019	0.0277	0.0371	0.1562	0.0018	0.0422	0.1127	0.017	0.0167	0.0027	0.0017	0.0154	0.01	0.112	0.0293	0.1144	0.047	0.0017
2	rs78226938	241648293	0.93	0.375229593708928	1.22	0.00978006677549507	0.278216087998568	0.0477511778391918	0.0057	0.0059	0.1088	0.0143	0.0525	0.0214	0.0165	0.0224	0.0019	0.0277	0.0371	0.156	0.0019	0.0422	0.1126	0.0169	0.0167	0.0027	0.0017	0.0154	0.01	0.1119	0.0294	0.1144	0.0471	0.0017
2	rs57532747	241648671	0.93	0.375229593708928	1.23	0.00751259866635779	0.275277657781996	0.0465631767339599	0.0057	0.0059	0.1088	0.0143	0.0525	0.0214	0.0165	0.0225	0.0019	0.0277	0.0371	0.156	0.002	0.0422	0.1125	0.0169	0.0167	0.0027	0.0017	0.0155	0.01	0.1118	0.0295	0.1144	0.0471	0.0017
2	rs4456706	241648823	0.93	0.375229593708928	1.23	0.00751259866635779	0.266746126553275	0.0459154073011903	0.0057	0.0059	0.1088	0.0143	0.0525	0.0214	0.0165	0.0225	0.0019	0.0278	0.0371	0.156	0.002	0.0422	0.1125	0.0169	0.0167	0.0027	0.0017	0.0155	0.01	0.1118	0.0295	0.1144	0.0471	0.0016
2	rs755302	241652395	0.92	0.422441555019286	1.23	0.00751259866635779	0.298282309370907	0.0346965539143187	0.0057	0.0059	0.1081	0.0144	0.0526	0.0217	0.0165	0.0227	0.0021	0.0279	0.0371	0.1559	0.0021	0.0421	0.1125	0.0167	0.0165	0.0028	0.0017	0.0158	0.0103	0.1112	0.0298	0.114	0.0473	0.0017
2	rs3732341	241655544	0.91	0.473491286898298	1.23	0.00751259866635779	0.286989332236845	0.0172310061886586	0.0058	0.0059	0.1072	0.0148	0.053	0.022	0.0165	0.0233	0.0023	0.0281	0.0376	0.1546	0.0024	0.0417	0.1129	0.0159	0.0166	0.003	0.0016	0.0162	0.011	0.1099	0.0304	0.113	0.0477	0.0017
2	rs6746528	241659675	0.9	0.528487958927512	1.23	0.00751259866635779	0.294797651751113	0.00389911653175431	0.0059	0.006	0.1057	0.0152	0.053	0.0219	0.0163	0.0245	0.0027	0.0281	0.0379	0.1528	0.0029	0.0413	0.1136	0.0149	0.0168	0.0034	0.0016	0.0169	0.0118	0.1092	0.0313	0.1112	0.0483	0.0019
2	rs2241680	241659703	0.9	0.528487958927512	1.23	0.00751259866635779	0.29867083750123	0.00445105438321451	0.0059	0.006	0.1057	0.0152	0.053	0.0219	0.0163	0.0245	0.0027	0.0281	0.0378	0.1529	0.0029	0.0413	0.1136	0.0149	0.0168	0.0034	0.0016	0.0169	0.0118	0.109	0.0313	0.1112	0.0483	0.0019
2	rs2060193	241660978	0.9	0.528487958927512	1.23	0.00751259866635779	0.359218533201353	0.00964221567569379	0.0059	0.0059	0.1057	0.0152	0.0529	0.0215	0.0162	0.0246	0.0027	0.0282	0.0379	0.1537	0.0028	0.0409	0.1138	0.0146	0.0166	0.0034	0.0016	0.0168	0.0118	0.1099	0.0313	0.1105	0.0488	0.0017
2	rs11886385	241661112	0.9	0.528487958927512	1.24	0.00571467630016231	0.372830184454429	0.00893591239370115	0.0058	0.0059	0.106	0.0152	0.0529	0.0216	0.0162	0.0247	0.0027	0.0282	0.0378	0.1536	0.0028	0.0409	0.1139	0.0146	0.0165	0.0034	0.0015	0.0168	0.0118	0.1099	0.0314	0.1105	0.0489	0.0017
2	rs58897072	241667495	0.9	0.528487958927512	1.24	0.00571467630016231	0.685579084432592	0.020083339328923	0.0057	0.0059	0.1064	0.0151	0.0528	0.0204	0.0161	0.025	0.0029	0.0279	0.0383	0.1542	0.0028	0.0403	0.1149	0.0136	0.0159	0.0033	0.0013	0.0167	0.0118	0.1105	0.0313	0.109	0.0512	0.0014
2	rs79161829	241672587	0.89	0.587533376708783	1.24	0.00571467630016231	0.794658392434764	0.0264639067913455	0.0057	0.0059	0.1066	0.015	0.0526	0.02	0.016	0.0251	0.003	0.0279	0.0384	0.1545	0.0029	0.0406	0.1154	0.0132	0.0157	0.0032	0.0013	0.0166	0.0118	0.1107	0.0312	0.1086	0.0519	0.0014
2	rs3772050	241672740	0.89	0.587533376708783	1.24	0.00571467630016231	0.790222410358536	0.0322033852047225	0.0057	0.0059	0.1066	0.015	0.0526	0.02	0.016	0.0251	0.003	0.0279	0.0385	0.1544	0.0029	0.0406	0.1153	0.0132	0.0157	0.0032	0.0013	0.0166	0.0118	0.1107	0.0312	0.1086	0.0519	0.0014
2	rs55923453	241676929	0.9	0.528487958927512	1.24	0.00571467630016231	0.732038160788632	0.0174543109489232	0.0057	0.0061	0.106	0.0152	0.0521	0.0192	0.0161	0.0253	0.003	0.0278	0.0387	0.156	0.003	0.04	0.1153	0.0128	0.0158	0.0031	0.0014	0.0164	0.0122	0.1112	0.0311	0.1079	0.0523	0.0012
2	rs114954029	241677741	0.9	0.528487958927512	1.25	0.00430404626190341	0.764829275974644	0.0166059957971695	0.0057	0.0062	0.106	0.0151	0.0519	0.019	0.0161	0.0254	0.0029	0.0279	0.0386	0.1563	0.003	0.0399	0.1154	0.0127	0.0159	0.0031	0.0015	0.0163	0.0123	0.1113	0.0311	0.1077	0.0525	0.0012
2	rs3772054	241678528	0.9	0.528487958927512	1.25	0.00430404626190341	0.742141933949734	0.0194485742272833	0.0057	0.0062	0.106	0.0151	0.0519	0.0189	0.0161	0.0255	0.0029	0.0279	0.0386	0.1564	0.0029	0.0399	0.1154	0.0126	0.0159	0.0031	0.0015	0.0163	0.0124	0.1114	0.031	0.1076	0.0526	0.0012
2	rs62187826	241682015	0.89	0.587533376708783	1.24	0.00571467630016231	0.629839087594865	0.0240981167671086	0.006	0.0062	0.106	0.0151	0.0514	0.0183	0.016	0.0256	0.0029	0.0281	0.039	0.1566	0.003	0.0405	0.1148	0.0121	0.0157	0.0031	0.0016	0.016	0.0129	0.1118	0.031	0.107	0.053	0.0013
2	rs7568395	241682055	0.89	0.587533376708783	1.24	0.00571467630016231	0.639711179705169	0.0225091570538421	0.006	0.0062	0.1061	0.0151	0.0514	0.0183	0.0161	0.0256	0.0029	0.0281	0.039	0.1565	0.003	0.0405	0.1149	0.0121	0.0156	0.0031	0.0017	0.016	0.0129	0.1117	0.0309	0.107	0.053	0.0013
2	rs60907367	241684187	0.89	0.587533376708783	1.25	0.00430404626190341	0.675899190328592	0.0245364390200317	0.0058	0.0063	0.1064	0.015	0.0515	0.018	0.016	0.0259	0.0029	0.0281	0.039	0.157	0.0029	0.0401	0.1152	0.0119	0.0155	0.0032	0.0016	0.0159	0.0129	0.1112	0.0309	0.1076	0.053	0.0012
2	rs1529665	241684660	0.89	0.587533376708783	1.24	0.00571467630016231	0.656009525262155	0.030134880034563	0.0057	0.0063	0.1064	0.015	0.0515	0.0179	0.016	0.026	0.0029	0.0281	0.039	0.1571	0.0028	0.04	0.1152	0.0119	0.0154	0.0032	0.0016	0.0159	0.0128	0.1111	0.031	0.1077	0.053	0.0012
2	rs115056533	241688137	0.9	0.528487958927512	1.25	0.00430404626190341	0.655794808050434	0.0322534096189014	0.0058	0.0063	0.1065	0.0149	0.0515	0.0178	0.016	0.0261	0.0028	0.028	0.039	0.1571	0.0027	0.0401	0.1151	0.0118	0.0154	0.0031	0.0016	0.0159	0.0128	0.1112	0.031	0.1078	0.053	0.0013
2	rs114406002	241698281	0.9	0.528487958927512	1.26	0.00320910491496634	0.64993820449118	0.0342836759910563	0.0058	0.0064	0.1067	0.0149	0.0517	0.0176	0.0159	0.0262	0.0028	0.0279	0.0392	0.1573	0.0024	0.0402	0.1149	0.0117	0.0153	0.0031	0.0016	0.0159	0.0128	0.1113	0.0312	0.1079	0.0531	0.0013
2	rs7598218	241698298	0.9	0.528487958927512	1.26	0.00320910491496634	0.659592827240831	0.0336686125553273	0.0058	0.0064	0.1067	0.0149	0.0517	0.0176	0.016	0.0263	0.0028	0.0279	0.0392	0.1573	0.0024	0.04	0.1149	0.0117	0.0153	0.0031	0.0016	0.0159	0.0128	0.1113	0.0312	0.1079	0.0531	0.0013
2	rs35945835	241700676	0.9	0.528487958927512	1.27	0.00236841156725067	0.662465822013308	0.0333629998883935	0.0058	0.0064	0.1067	0.0148	0.0517	0.0175	0.0159	0.0264	0.0028	0.0279	0.0391	0.1574	0.0024	0.0401	0.1149	0.0117	0.0153	0.0031	0.0016	0.0158	0.0128	0.1114	0.0312	0.1079	0.0531	0.0013
2	rs3755536	241706033	0.9	0.528487958927512	1.26	0.00320910491496634	0.644105444203531	0.0393863052735187	0.0058	0.0064	0.1067	0.0147	0.0517	0.0173	0.0159	0.0266	0.0027	0.0279	0.0392	0.1574	0.0024	0.0402	0.1147	0.0116	0.0152	0.003	0.0016	0.0157	0.0128	0.1117	0.0313	0.1079	0.0533	0.0013
2	rs11673748	241713105	0.9	0.528487958927512	1.26	0.00320910491496634	0.634836897305206	0.0472743959780184	0.0057	0.0064	0.1068	0.0146	0.0517	0.0171	0.0158	0.0267	0.0027	0.028	0.0393	0.1577	0.0024	0.0404	0.1143	0.0115	0.0152	0.0029	0.0016	0.0157	0.0127	0.1119	0.0312	0.1079	0.0534	0.0013
2	rs28487574	241719985	0.9	0.528487958927512	1.27	0.00236841156725067	0.602089900669052	0.0612017715002894	0.0058	0.0064	0.1071	0.0146	0.0518	0.0169	0.0157	0.0271	0.0026	0.028	0.0394	0.1578	0.0023	0.0405	0.1135	0.0115	0.0152	0.0028	0.0016	0.0156	0.0128	0.112	0.0312	0.1079	0.0538	0.0013
2	rs77447947	241721301	0.9	0.528487958927512	1.27	0.00236841156725067	0.602916070600112	0.0636151556926606	0.0058	0.0065	0.1071	0.0145	0.0518	0.0169	0.0157	0.0271	0.0025	0.028	0.0394	0.1578	0.0023	0.0405	0.1134	0.0115	0.0152	0.0028	0.0015	0.0156	0.0128	0.112	0.0312	0.1079	0.0538	0.0012
2	rs76012660	241727129	0.9	0.528487958927512	1.27	0.00236841156725067	0.517331499194582	0.089598786029296	0.0057	0.0065	0.1075	0.0142	0.0517	0.0165	0.0153	0.0273	0.0023	0.0283	0.0398	0.1583	0.0023	0.041	0.1127	0.0117	0.0152	0.0025	0.0015	0.0156	0.0128	0.1122	0.0309	0.108	0.054	0.0012
2	rs78470919	241729761	0.9	0.528487958927512	1.27	0.00236841156725067	0.49544494281347	0.105017761869895	0.0057	0.0064	0.1078	0.0141	0.0516	0.0164	0.0151	0.0274	0.0022	0.0283	0.04	0.1586	0.0022	0.0413	0.1123	0.0117	0.0152	0.0023	0.0014	0.0155	0.0129	0.1123	0.0307	0.108	0.0541	0.0012
2	rs13010358	241729785	0.9	0.528487958927512	1.26	0.00320910491496634	0.498273963094517	0.105183376293743	0.0057	0.0064	0.1078	0.0141	0.0516	0.0164	0.0151	0.0274	0.0022	0.0283	0.04	0.1586	0.0022	0.0413	0.1123	0.0117	0.0152	0.0023	0.0014	0.0155	0.0129	0.1123	0.0307	0.108	0.0541	0.0012
2	rs4676366	241733662	0.91	0.473491286898298	1.26	0.00320910491496634	0.465875373055051	0.115388302334708	0.0057	0.0064	0.1085	0.014	0.0515	0.0163	0.015	0.0272	0.0021	0.0284	0.0399	0.1588	0.0022	0.0415	0.1119	0.0117	0.0153	0.0022	0.0014	0.0154	0.0129	0.1125	0.0306	0.1081	0.0543	0.0012
2	rs79520531	241734084	0.91	0.473491286898298	1.26	0.00320910491496634	0.47186580132449	0.115559999216445	0.0057	0.0064	0.1085	0.014	0.0515	0.0163	0.015	0.0272	0.0021	0.0284	0.0399	0.1589	0.0022	0.0416	0.1119	0.0117	0.0152	0.0022	0.0014	0.0154	0.0129	0.1125	0.0306	0.1081	0.0543	0.0012
2	rs112248634	241740802	0.91	0.473491286898298	1.26	0.00320910491496634	0.489622891349008	0.118927376045535	0.0057	0.0064	0.1087	0.0141	0.0514	0.0162	0.015	0.027	0.0021	0.0283	0.0399	0.159	0.0022	0.0417	0.1118	0.0117	0.0152	0.0021	0.0014	0.0154	0.0128	0.1126	0.0306	0.1082	0.0543	0.0011
2	rs11681088	241746355	0.91	0.473491286898298	1.27	0.00236841156725067	0.496261419148242	0.119622631300786	0.0057	0.0065	0.1088	0.0141	0.0513	0.0162	0.015	0.0269	0.0021	0.0283	0.0399	0.1591	0.0022	0.0417	0.1118	0.0117	0.0152	0.0021	0.0014	0.0154	0.0128	0.1127	0.0306	0.1082	0.0544	0.0011
2	rs58209445	241749067	0.91	0.473491286898298	1.27	0.00236841156725067	0.528670822288332	0.122945873456319	0.0057	0.0065	0.109	0.0141	0.0511	0.0162	0.015	0.0267	0.0021	0.0283	0.0399	0.1592	0.0022	0.0418	0.1116	0.0118	0.0152	0.0021	0.0014	0.0154	0.0129	0.1126	0.0306	0.108	0.0545	0.0011
2	rs4676419	241765564	0.91	0.473491286898298	1.27	0.00236841156725067	0.599271100056347	0.121542442756729	0.0058	0.0064	0.1102	0.0146	0.0505	0.0163	0.015	0.0258	0.0021	0.0278	0.0399	0.1593	0.0023	0.0421	0.1109	0.0118	0.0152	0.0022	0.0014	0.0154	0.0129	0.1128	0.0309	0.1075	0.0547	0.0012
2	rs74612274	241775048	0.91	0.473491286898298	1.27	0.00236841156725067	0.614467757893824	0.131582166510464	0.0058	0.0064	0.1101	0.0148	0.0504	0.0163	0.015	0.0259	0.0021	0.0278	0.0399	0.1594	0.0024	0.0421	0.1107	0.0119	0.0152	0.0022	0.0014	0.0153	0.0128	0.1129	0.0308	0.1075	0.0547	0.0012
2	rs11900363	241775066	0.91	0.473491286898298	1.27	0.00236841156725067	0.615301702162745	0.131672330810134	0.0058	0.0064	0.1102	0.0148	0.0504	0.0163	0.015	0.0259	0.0021	0.0278	0.0399	0.1594	0.0024	0.0421	0.1107	0.0119	0.0152	0.0022	0.0014	0.0153	0.0128	0.1129	0.0308	0.1075	0.0547	0.0012
2	rs78517306	241775775	0.91	0.473491286898298	1.27	0.00236841156725067	0.628153767771464	0.146575137116279	0.0058	0.0064	0.1102	0.0148	0.0504	0.0163	0.015	0.0259	0.0021	0.0278	0.0399	0.1594	0.0024	0.042	0.1108	0.0119	0.0152	0.0022	0.0014	0.0153	0.0128	0.1129	0.0308	0.1075	0.0547	0.0012
2	rs79085467	241786920	0.92	0.422441555019286	1.27	0.00236841156725067	0.614467757893824	0.145919219953909	0.006	0.0065	0.11	0.015	0.05	0.0159	0.0153	0.0262	0.0021	0.0278	0.0399	0.159	0.0026	0.043	0.11	0.0122	0.015	0.0021	0.0014	0.0153	0.0129	0.1129	0.0305	0.1071	0.055	0.0013
2	rs75501160	241787307	0.92	0.422441555019286	1.27	0.00236841156725067	0.612801428627499	0.143678453793877	0.0061	0.0065	0.11	0.015	0.05	0.0159	0.0153	0.0262	0.0021	0.0278	0.0399	0.159	0.0026	0.043	0.11	0.0122	0.015	0.0021	0.0014	0.0153	0.0129	0.1129	0.0305	0.1071	0.055	0.0013
2	rs35045640	241788923	0.92	0.422441555019286	1.27	0.00236841156725067	0.612870817488476	0.150722260023125	0.0061	0.0065	0.1101	0.015	0.0499	0.0159	0.0153	0.0262	0.0021	0.0278	0.0398	0.159	0.0026	0.043	0.11	0.0122	0.015	0.0021	0.0014	0.0153	0.0129	0.1129	0.0305	0.1071	0.055	0.0013
2	rs77072348	241800973	0.92	0.422441555019286	1.28	0.00173000594785672	0.557926680394952	0.127726796987499	0.0063	0.0066	0.1105	0.0152	0.0496	0.0155	0.0155	0.0262	0.0021	0.0278	0.0398	0.1584	0.0028	0.0437	0.1095	0.0126	0.0148	0.0023	0.0014	0.0155	0.0129	0.1125	0.0304	0.1071	0.0545	0.0014
2	rs73002214	241804170	0.92	0.422441555019286	1.28	0.00173000594785672	0.539538194203618	0.122155699549981	0.0063	0.0066	0.1105	0.0152	0.0495	0.0155	0.0156	0.0262	0.0021	0.0278	0.0398	0.1584	0.0028	0.0437	0.1094	0.0126	0.0148	0.0023	0.0014	0.0155	0.013	0.1125	0.0304	0.1072	0.0544	0.0014
2	rs34927888	241807962	0.92	0.422441555019286	1.28	0.00173000594785672	0.530420717751523	0.13212349450214	0.0063	0.0066	0.1106	0.0153	0.0494	0.0154	0.0156	0.0262	0.0021	0.0278	0.0398	0.1585	0.0029	0.0437	0.1093	0.0127	0.0148	0.0024	0.0013	0.0154	0.0129	0.1125	0.0303	0.1071	0.0542	0.0014
2	rs12695032	241815473	0.91	0.473491286898298	1.28	0.00173000594785672	0.481168766911006	0.129156384421909	0.0064	0.0067	0.1107	0.0154	0.0491	0.0153	0.0158	0.0263	0.0021	0.0278	0.0397	0.1586	0.003	0.0437	0.109	0.0129	0.0149	0.0026	0.0013	0.0154	0.013	0.1126	0.0304	0.1069	0.0537	0.0014
2	rs4426527	241817516	0.91	0.473491286898298	1.28	0.00173000594785672	0.51445105232439	0.152050501280167	0.0064	0.0067	0.1106	0.0154	0.0492	0.0152	0.0159	0.0264	0.0022	0.0279	0.0399	0.1587	0.0031	0.0439	0.1087	0.013	0.0149	0.0027	0.0013	0.0153	0.013	0.1124	0.0304	0.1065	0.054	0.0015
2	rs6724533	241831472	0.91	0.473491286898298	1.28	0.00173000594785672	0.481354486477396	0.153955216378419	0.0064	0.0066	0.1104	0.0153	0.0493	0.0149	0.0161	0.0264	0.0022	0.028	0.04	0.1587	0.0032	0.0441	0.1084	0.0132	0.015	0.0028	0.0013	0.0152	0.0129	0.112	0.0303	0.1063	0.0543	0.0016
2	rs115703581	241834470	0.91	0.473491286898298	1.28	0.00173000594785672	0.502879731051905	0.150722260023125	0.0064	0.0066	0.1103	0.0153	0.0493	0.0149	0.016	0.0264	0.0021	0.028	0.04	0.1587	0.0032	0.0441	0.1082	0.0133	0.0149	0.0029	0.0013	0.0152	0.0129	0.112	0.0303	0.1063	0.0543	0.0016
2	rs4359646	241834907	0.91	0.473491286898298	1.28	0.00173000594785672	0.500984485731658	0.151385858353115	0.0064	0.0066	0.1103	0.0153	0.0493	0.0148	0.016	0.0264	0.0022	0.028	0.04	0.1587	0.0032	0.0441	0.1082	0.0133	0.0149	0.0029	0.0013	0.0152	0.0129	0.112	0.0302	0.1064	0.0544	0.0016
2	rs58646825	241842735	0.91	0.473491286898298	1.28	0.00173000594785672	0.526471156954184	0.155102107123548	0.0064	0.0066	0.1102	0.0153	0.0494	0.0145	0.016	0.0265	0.0021	0.0281	0.0401	0.1585	0.0033	0.0446	0.1075	0.0137	0.0148	0.0029	0.0013	0.0152	0.0129	0.1119	0.0302	0.1064	0.0545	0.0016
2	rs116818056	241845275	0.91	0.473491286898298	1.28	0.00173000594785672	0.520283885230983	0.157404973625127	0.0064	0.0066	0.1101	0.0153	0.0494	0.0145	0.0161	0.0266	0.0021	0.0282	0.0401	0.1585	0.0033	0.0447	0.1072	0.0138	0.0148	0.003	0.0013	0.0152	0.013	0.1117	0.0302	0.1064	0.0545	0.0016
2	rs34887465	241845327	0.91	0.473491286898298	1.29	0.00125058114520606	0.520669569447671	0.155102107123548	0.0064	0.0066	0.1101	0.0153	0.0494	0.0145	0.0161	0.0266	0.0021	0.0282	0.0401	0.1584	0.0033	0.0447	0.1072	0.0138	0.0147	0.003	0.0013	0.0153	0.013	0.1117	0.0302	0.1064	0.0545	0.0016
2	rs4675853	241851372	0.91	0.473491286898298	1.29	0.00125058114520606	0.548926853343169	0.22831455349627	0.0064	0.0066	0.11	0.0154	0.0495	0.0145	0.016	0.0267	0.0022	0.0283	0.0401	0.1582	0.0034	0.0448	0.1068	0.014	0.0148	0.0031	0.0013	0.0154	0.013	0.1114	0.0303	0.1063	0.0544	0.0017
2	rs73006024	241852256	0.91	0.473491286898298	1.29	0.00125058114520606	0.47370705175521	0.134660512290268	0.0065	0.0066	0.1096	0.0154	0.0496	0.0146	0.0159	0.0271	0.0022	0.0285	0.0401	0.1578	0.0034	0.0451	0.106	0.0143	0.015	0.0031	0.0014	0.0156	0.0131	0.1108	0.0304	0.106	0.0543	0.0019
2	rs4675849	241859799	0.92	0.422441555019286	1.28	0.00173000594785672	0.483709937957941	0.0757520520348393	0.0065	0.0068	0.1089	0.0155	0.0507	0.0146	0.0156	0.0278	0.0024	0.0287	0.0403	0.1576	0.0037	0.0448	0.1039	0.0157	0.0148	0.0035	0.0016	0.0159	0.0134	0.1088	0.0304	0.106	0.0539	0.0027
2	rs13018255	241868530	0.92	0.422441555019286	1.28	0.00173000594785672	0.494064688382297	0.0810582822074278	0.0065	0.0068	0.1088	0.0155	0.0508	0.0146	0.0155	0.0279	0.0024	0.0287	0.0403	0.1576	0.0038	0.0448	0.1038	0.0158	0.0148	0.0035	0.0016	0.0159	0.0134	0.1088	0.0305	0.1059	0.0539	0.0027
2	rs6714023	241880262	0.92	0.422441555019286	1.28	0.00173000594785672	0.480549952445656	0.105183376293743	0.0065	0.0068	0.1087	0.0155	0.0509	0.0146	0.0155	0.028	0.0024	0.0287	0.0404	0.1576	0.0038	0.0447	0.1035	0.016	0.0147	0.0035	0.0016	0.0159	0.0135	0.1086	0.0305	0.1059	0.0538	0.0028
2	rs11683747	241882785	0.92	0.422441555019286	1.28	0.00173000594785672	0.459619548016053	0.081507047839244	0.0065	0.0068	0.1087	0.0155	0.051	0.0146	0.0154	0.028	0.0024	0.0287	0.0404	0.1576	0.0038	0.0447	0.1034	0.016	0.0147	0.0035	0.0016	0.0159	0.0135	0.1086	0.0305	0.1059	0.0538	0.0028
2	rs116785048	241883884	0.92	0.422441555019286	1.29	0.00125058114520606	0.441397440263241	0.0795696654888375	0.0065	0.0068	0.1086	0.0155	0.051	0.0149	0.0154	0.028	0.0024	0.0287	0.0404	0.1575	0.0038	0.0447	0.1035	0.016	0.0147	0.0035	0.0016	0.0159	0.0135	0.1086	0.0305	0.1059	0.0538	0.0028
2	rs4464265	241891799	0.92	0.422441555019286	1.29	0.00125058114520606	0.442703980606791	0.0892878838085201	0.0065	0.0068	0.1086	0.0156	0.051	0.0149	0.0154	0.028	0.0024	0.0287	0.0404	0.1573	0.0039	0.0448	0.1035	0.016	0.0147	0.0035	0.0016	0.0159	0.0134	0.1087	0.0303	0.106	0.0538	0.0028
2	rs34635806	241897574	0.92	0.422441555019286	1.29	0.00125058114520606	0.470456537871509	0.106761735439972	0.0065	0.0068	0.1085	0.0156	0.051	0.0149	0.0154	0.0281	0.0024	0.0287	0.0404	0.1573	0.0039	0.0448	0.1033	0.0161	0.0147	0.0035	0.0016	0.0159	0.0134	0.1087	0.0304	0.106	0.0538	0.0028
2	rs35798631	241907076	0.92	0.422441555019286	1.29	0.00125058114520606	0.3735939720477	0.0773578385758807	0.0063	0.0068	0.1065	0.0156	0.0513	0.0148	0.0156	0.0285	0.0025	0.0293	0.0407	0.1571	0.0039	0.0456	0.1015	0.0165	0.0148	0.0036	0.0016	0.0164	0.0137	0.1087	0.0307	0.1063	0.0534	0.003
2	rs56327669	241909069	0.92	0.422441555019286	1.28	0.00173000594785672	0.393731198364726	0.0698192862789994	0.0061	0.0067	0.1058	0.0156	0.0514	0.0151	0.0155	0.0285	0.0025	0.0292	0.041	0.1566	0.0039	0.0456	0.1011	0.0172	0.0152	0.0036	0.0016	0.0167	0.0138	0.1085	0.0305	0.1065	0.0532	0.003
2	rs56026156	241910466	0.92	0.422441555019286	1.29	0.00125058114520606	0.360450117488323	0.0452716521460771	0.006	0.0067	0.1052	0.0157	0.0515	0.0153	0.0156	0.0286	0.0026	0.0291	0.0413	0.1561	0.004	0.0456	0.1007	0.0178	0.0155	0.0036	0.0016	0.017	0.0139	0.1084	0.0303	0.1066	0.053	0.003
2	rs71428485	241910881	0.92	0.422441555019286	1.28	0.00173000594785672	0.372557596261485	0.0602078881705046	0.0059	0.0067	0.1052	0.0157	0.0516	0.0153	0.0154	0.0286	0.0026	0.0291	0.0414	0.1559	0.004	0.0457	0.1005	0.0178	0.0154	0.0036	0.0016	0.017	0.0138	0.1085	0.0303	0.1069	0.0529	0.0031
2	rs4234091	241911027	0.92	0.422441555019286	1.27	0.00236841156725067	0.362919773323834	0.0596148816825513	0.0059	0.0067	0.1052	0.0157	0.0517	0.0153	0.0154	0.0286	0.0026	0.0291	0.0414	0.1558	0.004	0.0458	0.1004	0.0178	0.0155	0.0036	0.0016	0.017	0.0138	0.1086	0.0303	0.107	0.0528	0.0031
2	rs35134445	241912029	NA	NA	NA	NA	0.349707644983065	0.120581099093761	0.0054	0.0071	0.1019	0.0157	0.0526	0.0159	0.0157	0.0301	0.0027	0.0291	0.042	0.1523	0.0041	0.0476	0.0983	0.0188	0.0156	0.0037	0.0018	0.0178	0.0158	0.1088	0.0292	0.1065	0.0523	0.0035
2	rs4270338	241912122	NA	NA	NA	NA	0.311394337985614	0.107763259196691	0.0054	0.0072	0.1017	0.0157	0.0528	0.0158	0.0156	0.0303	0.0026	0.0294	0.0422	0.1519	0.0041	0.0478	0.0989	0.0188	0.0156	0.0037	0.0018	0.0178	0.0158	0.1083	0.0291	0.1067	0.0521	0.0035
2	rs10804401	241914341	NA	NA	NA	NA	0.351080956512404	0.270173735640947	0.0052	0.0073	0.1052	0.0142	0.0534	0.0154	0.0146	0.0302	0.0021	0.0319	0.0425	0.1557	0.0035	0.048	0.1012	0.0175	0.0159	0.0031	0.0017	0.0168	0.0143	0.1055	0.0273	0.1081	0.0505	0.0032
2	rs116508280	241915125	NA	NA	NA	NA	0.361039900687372	0.24902115352477	0.0052	0.0073	0.1053	0.0141	0.0534	0.0154	0.0146	0.0302	0.0021	0.032	0.0426	0.1558	0.0035	0.048	0.1013	0.0175	0.0159	0.0029	0.0017	0.0167	0.0142	0.1057	0.0273	0.1081	0.0504	0.0032
2	rs4303712	241921688	NA	NA	NA	NA	0.341317693241397	0.200307363625647	0.0052	0.0073	0.106	0.0137	0.0538	0.0153	0.0145	0.0304	0.002	0.0322	0.0427	0.1561	0.0034	0.048	0.1015	0.0173	0.0158	0.0029	0.0017	0.0166	0.0141	0.1059	0.0269	0.108	0.0501	0.0032
2	rs3922987	241927837	NA	NA	NA	NA	0.356388775499387	0.215765508792263	0.0052	0.0073	0.106	0.0137	0.0538	0.0153	0.0145	0.0304	0.0021	0.0322	0.0427	0.1562	0.0034	0.0481	0.1015	0.0172	0.0158	0.0029	0.0017	0.0166	0.0141	0.1059	0.0269	0.1081	0.05	0.0032
2	rs80028554	241945341	NA	NA	NA	NA	0.292294505992055	0.226569922258789	0.0052	0.0072	0.1067	0.0132	0.0539	0.0154	0.0145	0.0303	0.0022	0.0324	0.0426	0.157	0.0034	0.0485	0.1019	0.0164	0.0156	0.003	0.0017	0.0163	0.0136	0.1062	0.0261	0.109	0.0494	0.003
2	rs6714170	241945345	NA	NA	NA	NA	0.301202816666024	0.226243288321223	0.0052	0.0072	0.1067	0.0132	0.0539	0.0154	0.0145	0.0303	0.0022	0.0324	0.0426	0.157	0.0033	0.0485	0.1021	0.0165	0.0156	0.003	0.0016	0.0162	0.0135	0.1061	0.0261	0.1091	0.0493	0.003
2	rs12614852	241946933	NA	NA	NA	NA	0.255046227039177	0.193653270935827	0.0052	0.0072	0.1068	0.013	0.0539	0.0154	0.0146	0.0303	0.0023	0.0324	0.0426	0.1572	0.0034	0.0485	0.1021	0.0163	0.0156	0.003	0.0017	0.0162	0.0134	0.106	0.0259	0.1096	0.0492	0.0029
2	rs4675833	241947122	NA	NA	NA	NA	0.26287493594595	0.18922542205828	0.0052	0.0072	0.1071	0.013	0.0539	0.0154	0.0147	0.0303	0.0023	0.0324	0.0425	0.1572	0.0034	0.0485	0.1023	0.0163	0.0153	0.003	0.0016	0.0162	0.0135	0.1061	0.0259	0.1097	0.049	0.0028
2	rs67342807	241952110	NA	NA	NA	NA	0.256879313349416	0.228969909277093	0.0052	0.0072	0.1095	0.0124	0.0538	0.0156	0.0144	0.0293	0.0024	0.0327	0.0423	0.1568	0.0033	0.049	0.1026	0.0154	0.0152	0.0031	0.0016	0.0157	0.0124	0.1078	0.0245	0.1115	0.0486	0.0026
2	rs4676010	241953251	NA	NA	NA	NA	0.248576862443932	0.236329154656731	0.0053	0.0072	0.11	0.0123	0.0538	0.0156	0.0144	0.0291	0.0024	0.0326	0.0422	0.1569	0.0033	0.049	0.1026	0.0152	0.0152	0.0031	0.0016	0.0156	0.0121	0.1082	0.0242	0.1122	0.0483	0.0026
2	rs34966870	241955339	NA	NA	NA	NA	0.265239548169026	0.244432118962801	0.0053	0.0072	0.1116	0.0121	0.0541	0.0156	0.0142	0.0289	0.0023	0.0322	0.0425	0.1564	0.0032	0.0487	0.1027	0.0152	0.015	0.0031	0.0016	0.0152	0.0114	0.1093	0.0238	0.1135	0.0475	0.0024
2	rs34586607	241960404	NA	NA	NA	NA	0.263737596405375	0.296225727407852	0.0053	0.0072	0.1123	0.0118	0.0543	0.0156	0.0143	0.0286	0.0023	0.0323	0.0427	0.1563	0.0031	0.0486	0.1028	0.0149	0.0149	0.0031	0.0017	0.0149	0.011	0.1099	0.0236	0.1141	0.0472	0.0024
2	rs116020507	241960644	NA	NA	NA	NA	0.263692154964209	0.294332320499874	0.0053	0.0072	0.1123	0.0118	0.0543	0.0156	0.0143	0.0286	0.0023	0.0323	0.0427	0.1563	0.0031	0.0486	0.1028	0.0149	0.0149	0.0031	0.0017	0.0149	0.011	0.1099	0.0236	0.1141	0.0472	0.0024
2	rs60115858	241960833	NA	NA	NA	NA	0.263646717773697	0.293977715466915	0.0053	0.0072	0.1123	0.0118	0.0543	0.0156	0.0143	0.0286	0.0023	0.0323	0.0427	0.1563	0.0031	0.0486	0.1028	0.0149	0.0149	0.0031	0.0017	0.0149	0.0109	0.1099	0.0236	0.1141	0.0472	0.0024
2	rs4234102	241968979	NA	NA	NA	NA	0.272448524088136	0.297410966297307	0.0054	0.0072	0.1126	0.0118	0.0544	0.0155	0.0143	0.0285	0.0023	0.0323	0.0427	0.1566	0.0031	0.0486	0.103	0.0147	0.0148	0.0031	0.0017	0.0149	0.0108	0.1098	0.0235	0.1143	0.0471	0.0024
2	rs114165857	241971067	NA	NA	NA	NA	0.271755250666639	0.30168960325458	0.0054	0.0072	0.1128	0.0118	0.0543	0.0155	0.0143	0.0284	0.0023	0.0324	0.0427	0.1567	0.0031	0.0485	0.1033	0.0145	0.0148	0.0032	0.0017	0.0148	0.0107	0.1098	0.0233	0.1144	0.047	0.0024
2	rs61746865	241973223	NA	NA	NA	NA	0.272356032530145	0.324448496873198	0.0053	0.0072	0.1142	0.0118	0.0541	0.0152	0.014	0.0282	0.0024	0.0328	0.0426	0.1568	0.003	0.0479	0.1041	0.0138	0.0146	0.0032	0.0017	0.0146	0.0103	0.1103	0.0232	0.1145	0.0469	0.0024
2	rs2108487	241980123	NA	NA	NA	NA	0.298330860694466	0.362553297578656	0.0053	0.0072	0.1155	0.0118	0.0538	0.0151	0.0139	0.0279	0.0023	0.0331	0.0423	0.1575	0.0029	0.0476	0.1059	0.0132	0.0144	0.0031	0.0017	0.0141	0.01	0.1099	0.0226	0.1152	0.0467	0.0023
2	rs13426107	241989723	NA	NA	NA	NA	0.338458008672585	0.410523068691815	0.0054	0.0072	0.1167	0.0117	0.0537	0.015	0.0136	0.0277	0.0022	0.0333	0.0421	0.1585	0.0026	0.0475	0.1074	0.0126	0.0142	0.0031	0.0016	0.0137	0.0095	0.1096	0.022	0.1159	0.0463	0.0022
2	rs114292261	241992392	NA	NA	NA	NA	0.359325541597691	0.410653169499924	0.0054	0.0072	0.1173	0.0116	0.0536	0.0149	0.0136	0.0276	0.0022	0.0333	0.0421	0.1586	0.0026	0.0475	0.1075	0.0125	0.0142	0.003	0.0016	0.0137	0.0095	0.1096	0.022	0.116	0.0462	0.0022
2	rs114469167	241996527	NA	NA	NA	NA	0.357561995994341	0.411954795299882	0.0054	0.0072	0.1175	0.0116	0.0536	0.015	0.0136	0.0276	0.0021	0.0333	0.042	0.1585	0.0025	0.0474	0.1076	0.0125	0.0142	0.003	0.0016	0.0136	0.0094	0.1095	0.0221	0.1161	0.0461	0.0022
2	rs10178146	242001991	NA	NA	NA	NA	0.349443864956538	0.412866600623244	0.0054	0.0071	0.1176	0.0117	0.0536	0.015	0.0136	0.0275	0.0021	0.0333	0.0419	0.1586	0.0025	0.0474	0.1078	0.0125	0.0142	0.0031	0.0015	0.0136	0.0094	0.1094	0.0221	0.1163	0.046	0.0021
2	rs74820922	242002306	NA	NA	NA	NA	0.344661027917231	0.405846948868144	0.0054	0.0071	0.1177	0.012	0.0536	0.015	0.0136	0.0275	0.0021	0.0333	0.0419	0.1586	0.0025	0.0474	0.1079	0.0125	0.0142	0.0031	0.0015	0.0136	0.0094	0.1092	0.0221	0.1164	0.0458	0.0021
2	rs150081750	242004296	NA	NA	NA	NA	0.337887570016311	0.40714440197708	0.0054	0.0071	0.1178	0.012	0.0536	0.0149	0.0136	0.0273	0.0021	0.0334	0.0418	0.1586	0.0025	0.0473	0.1086	0.0123	0.0141	0.003	0.0015	0.0135	0.0093	0.1093	0.0221	0.1165	0.0456	0.0021
2	rs79881797	242006756	NA	NA	NA	NA	0.315481085012268	0.451646180523483	0.0055	0.0071	0.1179	0.0121	0.0536	0.0148	0.0136	0.0271	0.002	0.0335	0.0416	0.1587	0.0024	0.0474	0.1096	0.0121	0.0141	0.003	0.0015	0.0133	0.0092	0.1095	0.022	0.1167	0.0453	0.002
2	rs114262236	242009916	NA	NA	NA	NA	0.310649799187652	0.445650545682155	0.0055	0.007	0.1183	0.0122	0.0534	0.0149	0.0138	0.0268	0.002	0.0335	0.0413	0.1585	0.0023	0.0475	0.1104	0.0119	0.0141	0.0029	0.0016	0.0131	0.009	0.1099	0.0219	0.1169	0.0447	0.002
2	rs62187370	242010103	NA	NA	NA	NA	0.309559509297676	0.452046641999105	0.0055	0.007	0.1183	0.0122	0.0534	0.0149	0.0138	0.0268	0.002	0.0335	0.0413	0.1585	0.0023	0.0476	0.1104	0.0119	0.0141	0.0029	0.0016	0.013	0.009	0.11	0.0219	0.1169	0.0446	0.002
2	rs17440466	242011084	NA	NA	NA	NA	0.324804082771048	0.445783551215112	0.0054	0.007	0.1185	0.0122	0.0535	0.0149	0.0137	0.027	0.002	0.0336	0.041	0.1583	0.0023	0.0476	0.1106	0.0118	0.0142	0.0029	0.0016	0.013	0.009	0.1101	0.0219	0.1171	0.0445	0.002
2	rs13030338	242013387	NA	NA	NA	NA	0.350393953698651	0.478816553258999	0.0053	0.0069	0.1187	0.0121	0.0542	0.0149	0.0137	0.0268	0.0019	0.0336	0.041	0.1582	0.0023	0.0475	0.1112	0.0116	0.0143	0.0027	0.0015	0.0127	0.0089	0.1103	0.0219	0.1173	0.0442	0.0019
2	rs2108485	242021742	NA	NA	NA	NA	0.475798014634372	0.602679848136532	0.0051	0.0066	0.1198	0.012	0.056	0.0151	0.0139	0.0258	0.0013	0.0333	0.0403	0.1574	0.0023	0.0478	0.1136	0.0113	0.0146	0.0022	0.0015	0.0118	0.0089	0.1113	0.0218	0.118	0.0426	0.0015
2	rs73010046	242021871	NA	NA	NA	NA	0.476721919957177	0.603971633025318	0.0051	0.0066	0.1198	0.012	0.056	0.0151	0.0139	0.0258	0.0013	0.0333	0.0403	0.1574	0.0023	0.0478	0.1136	0.0113	0.0146	0.0022	0.0015	0.0118	0.0089	0.1113	0.0218	0.118	0.0426	0.0014
2	rs10188678	242025882	NA	NA	NA	NA	0.481292576097956	0.606844617274835	0.0051	0.0066	0.1199	0.012	0.056	0.0151	0.0139	0.0258	0.0012	0.0333	0.0403	0.1574	0.0023	0.0478	0.1137	0.0113	0.0146	0.0022	0.0015	0.0118	0.0089	0.1114	0.0218	0.118	0.0426	0.0014
2	rs62187374	242029426	NA	NA	NA	NA	0.483709937957941	0.607275843979144	0.0051	0.0066	0.1199	0.012	0.056	0.0151	0.0139	0.0258	0.0012	0.0333	0.0403	0.1574	0.0023	0.0478	0.1137	0.0113	0.0146	0.0022	0.0015	0.0118	0.0089	0.1114	0.0218	0.118	0.0425	0.0014
2	rs55938551	242033593	NA	NA	NA	NA	0.489310818087905	0.617791312479083	0.0051	0.0066	0.1199	0.012	0.0561	0.0151	0.0139	0.0258	0.0012	0.0332	0.0402	0.1573	0.0023	0.0478	0.1138	0.0113	0.0146	0.0022	0.0015	0.0118	0.0089	0.1114	0.0217	0.118	0.0425	0.0014
2	rs6737057	242034380	NA	NA	NA	NA	0.489123620233052	0.626900383599131	0.0051	0.0066	0.1199	0.012	0.0561	0.0151	0.0139	0.0258	0.0012	0.0332	0.0402	0.1573	0.0023	0.0478	0.1138	0.0113	0.0146	0.0022	0.0015	0.0118	0.0089	0.1114	0.0217	0.1181	0.0425	0.0014
2	rs2240539	242035544	NA	NA	NA	NA	0.489435635867493	0.625307655947901	0.0051	0.0066	0.1199	0.012	0.0561	0.0151	0.0139	0.0258	0.0012	0.0332	0.0402	0.1573	0.0023	0.0478	0.1138	0.0113	0.0146	0.0022	0.0015	0.0118	0.0089	0.1114	0.0217	0.118	0.0425	0.0014
2	rs2286323	242036797	NA	NA	NA	NA	0.493751252861543	0.629218771888912	0.0051	0.0066	0.12	0.012	0.0561	0.0151	0.0139	0.0258	0.0012	0.0333	0.0402	0.1572	0.0023	0.0478	0.1137	0.0113	0.0146	0.0022	0.0015	0.0118	0.0089	0.1115	0.0217	0.118	0.0425	0.0014
2	rs3796093	242039198	NA	NA	NA	NA	0.493876615570485	0.629073813925657	0.0051	0.0066	0.12	0.012	0.0561	0.0151	0.0139	0.0258	0.0012	0.0333	0.0402	0.1572	0.0023	0.0479	0.1137	0.0113	0.0145	0.0022	0.0015	0.0118	0.0089	0.1115	0.0217	0.118	0.0425	0.0014
2	rs60134249	242042648	NA	NA	NA	NA	0.495570512432103	0.628059327187772	0.0051	0.0066	0.12	0.0121	0.0561	0.0151	0.0139	0.0258	0.0012	0.0332	0.0402	0.1572	0.0023	0.0479	0.1137	0.0114	0.0145	0.0022	0.0015	0.0118	0.0089	0.1115	0.0217	0.118	0.0425	0.0014
2	rs3275	242045589	NA	NA	NA	NA	0.493751252861543	0.623426568011435	0.0051	0.0066	0.12	0.0121	0.0561	0.0151	0.014	0.0258	0.0012	0.0332	0.0401	0.1571	0.0023	0.0479	0.1138	0.0114	0.0145	0.0022	0.0015	0.0118	0.0089	0.1116	0.0217	0.1181	0.0425	0.0014
2	rs1131293	242046785	NA	NA	NA	NA	0.494503659085606	0.620101755297761	0.0051	0.0066	0.12	0.0121	0.0561	0.0151	0.014	0.0258	0.0012	0.0332	0.0401	0.1571	0.0023	0.0479	0.1138	0.0114	0.0145	0.0022	0.0015	0.0118	0.0089	0.1116	0.0217	0.118	0.0425	0.0014
2	rs10200555	242051225	NA	NA	NA	NA	0.514067572976072	0.629073813925657	0.0051	0.0065	0.1202	0.0121	0.0563	0.0151	0.0139	0.0258	0.0012	0.0332	0.0401	0.1569	0.0023	0.0478	0.1139	0.0114	0.0144	0.0021	0.0015	0.0118	0.0089	0.1117	0.0217	0.118	0.0424	0.0014
2	rs1056915	242053575	NA	NA	NA	NA	0.525760433664235	0.643025187885566	0.0051	0.0065	0.1204	0.012	0.0563	0.0149	0.0139	0.0258	0.0012	0.0331	0.0401	0.1567	0.0023	0.0478	0.114	0.0116	0.0145	0.0021	0.0015	0.0118	0.0089	0.1118	0.0217	0.118	0.0423	0.0014
2	rs16843303	242053856	NA	NA	NA	NA	0.533408339177627	0.647545470589789	0.0051	0.0066	0.1204	0.0121	0.0564	0.0149	0.014	0.0258	0.0012	0.0331	0.0401	0.1566	0.0023	0.0478	0.1142	0.0116	0.0145	0.0021	0.0015	0.0118	0.0089	0.1117	0.0217	0.118	0.0423	0.0013
2	rs3815305	242054403	NA	NA	NA	NA	0.543533797318153	0.633135586185222	0.0051	0.0066	0.1205	0.0121	0.0564	0.0149	0.0139	0.0259	0.0012	0.0329	0.0402	0.1566	0.0022	0.0479	0.1142	0.0116	0.0146	0.0021	0.0015	0.0118	0.0089	0.1116	0.0217	0.118	0.0422	0.0013
2	rs61748659	242054718	NA	NA	NA	NA	0.544387118755497	0.63240982176943	0.0051	0.0066	0.1205	0.0121	0.0564	0.0149	0.0139	0.0259	0.0012	0.0329	0.0402	0.1566	0.0022	0.0479	0.1142	0.0116	0.0146	0.0021	0.0015	0.0118	0.0089	0.1116	0.0217	0.118	0.0422	0.0013
2	rs740393	242065498	NA	NA	NA	NA	0.559255982954905	0.668344070436131	0.0051	0.0065	0.1207	0.012	0.0563	0.015	0.014	0.0259	0.0011	0.0329	0.0409	0.1563	0.0021	0.0479	0.1143	0.0115	0.0146	0.002	0.0014	0.0117	0.009	0.1115	0.0216	0.1181	0.0421	0.0012
2	rs35129131	242065944	NA	NA	NA	NA	0.57471672440114	0.666874450479613	0.0051	0.0065	0.1208	0.0117	0.0563	0.015	0.0139	0.0259	0.0011	0.0329	0.0408	0.1562	0.0021	0.0481	0.1144	0.0116	0.0147	0.002	0.0014	0.0117	0.0091	0.1114	0.0216	0.1181	0.0421	0.0012
2	rs2240542	242066314	NA	NA	NA	NA	0.588942442317446	0.673199052256492	0.0051	0.0065	0.1209	0.0115	0.0563	0.015	0.0138	0.0258	0.0011	0.0329	0.0408	0.1561	0.0021	0.0483	0.1144	0.0116	0.0148	0.002	0.0014	0.0117	0.0093	0.1113	0.0215	0.1181	0.0421	0.0012
2	rs12613100	242070073	NA	NA	NA	NA	0.625769766046541	0.679832355745266	0.0051	0.0063	0.1202	0.0117	0.0565	0.0159	0.0144	0.0255	0.0011	0.0328	0.0407	0.1554	0.0021	0.0484	0.1154	0.0114	0.015	0.0019	0.0014	0.0114	0.0093	0.1114	0.0213	0.1183	0.0414	0.0013
2	rs73011829	242070326	NA	NA	NA	NA	0.675536490515613	0.670991247978863	0.0051	0.0063	0.1202	0.0116	0.0565	0.0159	0.0143	0.0254	0.0011	0.0327	0.0407	0.1554	0.0021	0.0484	0.1155	0.0114	0.015	0.0019	0.0017	0.0114	0.0093	0.1114	0.0213	0.1183	0.0414	0.0013
2	rs1470414	242077496	NA	NA	NA	NA	0.808109170463142	0.700562895930641	0.005	0.0064	0.1205	0.012	0.0566	0.0159	0.0148	0.0251	0.001	0.0327	0.0408	0.1552	0.002	0.0488	0.1166	0.0107	0.0157	0.0019	0.0016	0.0113	0.0093	0.1102	0.021	0.1189	0.0404	0.0013
2	rs75312476	242078551	NA	NA	NA	NA	0.809758085222679	0.69655395532931	0.005	0.0064	0.1205	0.012	0.0566	0.0159	0.0148	0.0251	0.001	0.0328	0.0407	0.1552	0.002	0.0489	0.1166	0.0107	0.0157	0.0019	0.0016	0.0113	0.0094	0.1102	0.021	0.1189	0.0404	0.0013
2	rs7570225	242085991	NA	NA	NA	NA	0.839126534442613	0.728318615754113	0.0049	0.0064	0.1204	0.012	0.0566	0.0159	0.0149	0.0251	0.001	0.0329	0.0407	0.1551	0.002	0.0489	0.1166	0.0107	0.0159	0.0019	0.0016	0.0112	0.0094	0.1101	0.0209	0.119	0.0403	0.0013
2	rs17384537	242103742	NA	NA	NA	NA	0.842479453925179	0.764630967281992	0.0049	0.0064	0.1204	0.012	0.0563	0.0161	0.015	0.0249	0.001	0.0328	0.0406	0.1551	0.002	0.0491	0.1164	0.0105	0.0161	0.0019	0.0017	0.0112	0.0095	0.1104	0.0208	0.1191	0.0405	0.0013
2	rs2268897	242108235	NA	NA	NA	NA	0.840482981170186	0.765994451169151	0.005	0.0064	0.1204	0.012	0.0563	0.0161	0.015	0.0249	0.0011	0.0327	0.0406	0.1551	0.002	0.0491	0.1164	0.0105	0.0162	0.0019	0.0017	0.0112	0.0095	0.1104	0.0208	0.1192	0.0404	0.0013
2	rs74764697	242115718	NA	NA	NA	NA	0.840482981170186	0.766449062589545	0.0049	0.0064	0.1205	0.0121	0.0564	0.016	0.0151	0.0249	0.0011	0.0329	0.0406	0.1548	0.002	0.049	0.1159	0.0104	0.0162	0.002	0.0016	0.0111	0.0094	0.111	0.0207	0.1194	0.0404	0.0012
2	rs12987697	242116247	NA	NA	NA	NA	0.844717901379134	0.779049661045679	0.0049	0.0063	0.1205	0.0121	0.0564	0.016	0.0151	0.0249	0.0011	0.0329	0.0406	0.1547	0.002	0.049	0.1159	0.0104	0.0162	0.002	0.0016	0.0111	0.0094	0.1111	0.0207	0.1193	0.0404	0.0012
2	rs2008002	242116367	NA	NA	NA	NA	0.843678307264161	0.76963297413011	0.0049	0.0063	0.1205	0.0121	0.0564	0.016	0.0151	0.0249	0.0011	0.0329	0.0406	0.1547	0.002	0.049	0.1159	0.0104	0.0162	0.002	0.0016	0.0111	0.0094	0.1111	0.0207	0.1194	0.0404	0.0012
2	rs2268905	242121781	NA	NA	NA	NA	0.864654340070523	0.801932830706549	0.0048	0.0064	0.1206	0.0122	0.0565	0.0159	0.0152	0.0249	0.001	0.033	0.0406	0.1549	0.0019	0.0491	0.1154	0.0104	0.0164	0.002	0.0016	0.0111	0.0092	0.1113	0.0207	0.1194	0.0403	0.0012
2	rs12472217	242126109	NA	NA	NA	NA	0.830610397220674	0.761148901606332	0.0049	0.0064	0.1203	0.0123	0.0565	0.016	0.0153	0.025	0.001	0.033	0.0406	0.1549	0.002	0.049	0.1153	0.0103	0.0165	0.0022	0.0016	0.011	0.0092	0.1113	0.0207	0.1193	0.0401	0.0013
2	rs13011576	242128764	NA	NA	NA	NA	0.806383289568322	0.759182303698702	0.005	0.0064	0.1201	0.0124	0.0565	0.016	0.0154	0.0251	0.0011	0.033	0.0405	0.1549	0.002	0.0491	0.1154	0.0101	0.0165	0.0023	0.0016	0.0112	0.0092	0.1113	0.0208	0.1189	0.04	0.0013
2	rs2302054	242129515	NA	NA	NA	NA	0.791077639703481	0.737473045454618	0.005	0.0064	0.1199	0.0124	0.0565	0.016	0.0154	0.025	0.0011	0.033	0.0405	0.1549	0.002	0.0492	0.1155	0.0101	0.0166	0.0023	0.0016	0.0113	0.0092	0.1113	0.0208	0.1188	0.0399	0.0013
2	rs34069570	242129524	NA	NA	NA	NA	0.7998082085417	0.741232112964638	0.005	0.0063	0.1199	0.0124	0.0565	0.016	0.0154	0.025	0.0011	0.033	0.0404	0.1549	0.002	0.0493	0.1155	0.0101	0.0166	0.0023	0.0016	0.0113	0.0092	0.1113	0.0208	0.1188	0.0399	0.0013
2	rs4675825	242129973	NA	NA	NA	NA	0.801215198229672	0.731317290172522	0.005	0.0063	0.1199	0.0124	0.0566	0.016	0.0154	0.025	0.0011	0.0329	0.0404	0.1549	0.002	0.0492	0.1155	0.0102	0.0166	0.0023	0.0016	0.0113	0.0092	0.1113	0.0208	0.1188	0.0399	0.0014
2	rs12612906	242134198	NA	NA	NA	NA	0.770124958083015	0.722927875368149	0.005	0.0062	0.1203	0.0123	0.0563	0.0159	0.0153	0.0248	0.0011	0.033	0.0405	0.155	0.0018	0.0492	0.1159	0.01	0.0163	0.0024	0.0016	0.0115	0.0093	0.1116	0.0208	0.119	0.0397	0.0014
2	rs11676246	242134292	NA	NA	NA	NA	0.766055840056115	0.732217422204701	0.005	0.0062	0.1202	0.0123	0.0563	0.0159	0.0153	0.0248	0.0011	0.033	0.0405	0.155	0.0018	0.0492	0.1159	0.01	0.0163	0.0024	0.0016	0.0115	0.0093	0.1116	0.0208	0.1191	0.0397	0.0014
2	rs10048694	242134802	NA	NA	NA	NA	0.770663091499709	0.724873509272312	0.005	0.0062	0.1202	0.0123	0.0563	0.0159	0.0153	0.0248	0.0011	0.033	0.0405	0.155	0.0018	0.0492	0.1159	0.01	0.0163	0.0023	0.0016	0.0115	0.0093	0.1116	0.0207	0.1191	0.0397	0.0014
2	rs77559646	242135265	NA	NA	NA	NA	0.763450417413879	0.715156964413783	0.005	0.0062	0.1202	0.0123	0.0562	0.0159	0.0153	0.0247	0.0011	0.033	0.0406	0.155	0.0018	0.0492	0.1159	0.01	0.0163	0.0023	0.0016	0.0115	0.0093	0.1116	0.0207	0.1191	0.0397	0.0014
2	rs16843438	242137702	NA	NA	NA	NA	0.767360004333641	0.68825566877768	0.005	0.0062	0.1203	0.0122	0.0562	0.0159	0.0154	0.0248	0.0011	0.033	0.0405	0.1551	0.0018	0.0492	0.1161	0.0101	0.0162	0.0023	0.0016	0.0114	0.0092	0.1117	0.0207	0.1191	0.0396	0.0014
2	rs16843440	242138065	NA	NA	NA	NA	0.766592731626132	0.679242130298441	0.005	0.0062	0.1203	0.0122	0.0562	0.0159	0.0154	0.0248	0.0011	0.033	0.0405	0.1551	0.0018	0.0492	0.1161	0.0101	0.0162	0.0023	0.0016	0.0114	0.0092	0.1117	0.0207	0.1191	0.0396	0.0014
2	rs2074841	242141926	NA	NA	NA	NA	0.769586988545093	0.665111884349685	0.005	0.0062	0.1203	0.0122	0.0563	0.016	0.0154	0.0247	0.0011	0.033	0.0404	0.155	0.0017	0.0491	0.1162	0.0101	0.0162	0.0023	0.0016	0.0115	0.0093	0.1118	0.0207	0.119	0.0395	0.0014
2	rs967559	242147924	NA	NA	NA	NA	0.83363056682637	0.601675581747269	0.005	0.0064	0.1203	0.0114	0.0564	0.0159	0.0157	0.0252	0.001	0.0333	0.0398	0.1546	0.0017	0.0492	0.1168	0.0101	0.0162	0.0022	0.0015	0.0118	0.0094	0.1119	0.0209	0.1188	0.0388	0.0013
2	rs57677160	242149010	NA	NA	NA	NA	0.841680622326189	0.596373958321356	0.005	0.0063	0.1201	0.0115	0.0566	0.0164	0.0162	0.0246	0.001	0.0332	0.04	0.1542	0.0016	0.0489	0.1169	0.0106	0.0163	0.0022	0.0015	0.012	0.0094	0.1121	0.021	0.1188	0.0381	0.0013
2	rs4675980	242151058	NA	NA	NA	NA	0.865058313706428	0.609289195299234	0.0048	0.0062	0.12	0.0121	0.0564	0.0171	0.0172	0.0241	0.001	0.0328	0.0404	0.1534	0.0013	0.0479	0.1172	0.0116	0.0166	0.0019	0.0013	0.012	0.0093	0.1127	0.0209	0.12	0.0363	0.0012
2	rs13392669	242162732	NA	NA	NA	NA	0.883075106279724	0.516729883785269	0.005	0.0062	0.1211	0.0126	0.0559	0.0175	0.018	0.0236	0.001	0.0325	0.0408	0.1515	0.0013	0.0466	0.1174	0.0123	0.0169	0.0017	0.0014	0.012	0.0097	0.1133	0.0211	0.1202	0.0352	0.0011
2	rs11693214	242165212	NA	NA	NA	NA	0.89755190034573	0.500626135065418	0.005	0.0061	0.1213	0.0126	0.0558	0.0176	0.018	0.0235	0.001	0.0325	0.0409	0.1513	0.0013	0.0465	0.1173	0.0124	0.0169	0.0017	0.0014	0.0121	0.0097	0.1132	0.0211	0.1202	0.0351	0.0011
2	Affx-19695387	242168967	NA	NA	NA	NA	0.885603431570777	0.510658638323259	0.005	0.0061	0.1215	0.0126	0.0559	0.0176	0.0181	0.0236	0.001	0.0325	0.041	0.1511	0.0012	0.0463	0.1173	0.0124	0.0169	0.0017	0.0012	0.012	0.0098	0.1132	0.0212	0.1203	0.035	0.0011
2	rs73013893	242169162	NA	NA	NA	NA	0.888461651015372	0.516729883785269	0.005	0.0061	0.1215	0.0126	0.0559	0.0176	0.0181	0.0236	0.001	0.0325	0.041	0.1511	0.0012	0.0463	0.1173	0.0124	0.0169	0.0017	0.0012	0.012	0.0098	0.1132	0.0212	0.1203	0.035	0.0011
2	rs3755326	242173882	NA	NA	NA	NA	0.88592988891369	0.511761152510224	0.005	0.0061	0.1215	0.0127	0.0559	0.0177	0.0182	0.0236	0.001	0.0324	0.0409	0.1511	0.0012	0.0462	0.1173	0.0125	0.0169	0.0017	0.0012	0.012	0.0098	0.1133	0.0213	0.1203	0.0349	0.0011
2	rs75289375	242175703	NA	NA	NA	NA	0.876320733372577	0.500626135065418	0.005	0.0061	0.1218	0.0128	0.0561	0.0178	0.0184	0.0235	0.001	0.0315	0.0408	0.1514	0.0012	0.0461	0.117	0.0126	0.0168	0.0017	0.0011	0.012	0.0099	0.113	0.0214	0.1203	0.0353	0.001
2	rs2305073	242176019	NA	NA	NA	NA	0.87088439165771	0.522541977168498	0.005	0.0062	0.1218	0.0128	0.0561	0.0178	0.0184	0.0236	0.001	0.0315	0.0408	0.1515	0.0012	0.0461	0.1169	0.0126	0.0168	0.0017	0.0011	0.012	0.0099	0.1129	0.0214	0.1203	0.0354	0.001
2	rs12467671	242176587	NA	NA	NA	NA	0.859248814495976	0.494330402554799	0.005	0.0062	0.1218	0.0128	0.056	0.0179	0.0184	0.0236	0.001	0.0313	0.0408	0.1514	0.0013	0.0461	0.1168	0.0126	0.0168	0.0017	0.0011	0.012	0.0099	0.1129	0.0215	0.1204	0.0355	0.001
2	rs11695244	242176706	NA	NA	NA	NA	0.857074535643115	0.494877048810358	0.005	0.0062	0.1218	0.0128	0.056	0.0179	0.0184	0.0236	0.001	0.0313	0.0408	0.1513	0.0013	0.0461	0.1168	0.0126	0.0168	0.0017	0.0011	0.012	0.0099	0.1129	0.0215	0.1204	0.0355	0.001
2	rs116838395	242187976	NA	NA	NA	NA	0.844397968141465	0.476108030014485	0.005	0.0063	0.122	0.0129	0.0559	0.018	0.0185	0.0237	0.001	0.0311	0.0408	0.151	0.0013	0.0462	0.1165	0.0127	0.0168	0.0017	0.0011	0.0121	0.0099	0.1127	0.0215	0.1206	0.0357	0.001
2	rs12475607	242189231	NA	NA	NA	NA	0.843838209296153	0.473538627921663	0.005	0.0063	0.122	0.0129	0.0559	0.018	0.0185	0.0237	0.001	0.0311	0.0408	0.151	0.0013	0.0462	0.1165	0.0127	0.0168	0.0017	0.0011	0.0121	0.0099	0.1126	0.0215	0.1207	0.0357	0.001
2	rs7578199	242192848	NA	NA	NA	NA	0.840961950313009	0.473403496276854	0.005	0.0063	0.122	0.0129	0.0559	0.018	0.0185	0.0237	0.001	0.0311	0.0408	0.1509	0.0013	0.0461	0.1164	0.0127	0.0168	0.0017	0.0011	0.0121	0.0099	0.1126	0.0215	0.1207	0.0357	0.001
2	rs4675973	242197095	NA	NA	NA	NA	0.836655422656887	0.528787263283856	0.0051	0.0064	0.1221	0.013	0.0558	0.0181	0.0185	0.0237	0.001	0.0309	0.0408	0.1508	0.0013	0.0461	0.1163	0.0127	0.0167	0.0017	0.001	0.0122	0.0099	0.1127	0.0215	0.121	0.0358	0.001
2	rs11678750	242200919	NA	NA	NA	NA	0.867564734185524	0.52503786196369	0.0051	0.0066	0.1219	0.013	0.056	0.0181	0.0185	0.0237	0.001	0.0308	0.0408	0.1506	0.0012	0.0461	0.1162	0.0128	0.0168	0.0016	0.001	0.0122	0.0098	0.1129	0.0215	0.1211	0.0358	9e-04
2	rs35334418	242206956	NA	NA	NA	NA	0.90223496076142	0.530038544089094	0.0051	0.0066	0.1224	0.013	0.056	0.0181	0.0185	0.0237	0.0011	0.0308	0.0402	0.1506	0.0011	0.0462	0.1162	0.0128	0.0169	0.0016	0.001	0.0122	0.0098	0.113	0.0214	0.1212	0.0358	9e-04
2	rs59934670	242207285	NA	NA	NA	NA	0.901823756991525	0.531012272562211	0.0051	0.0066	0.1224	0.013	0.056	0.0181	0.0185	0.0237	0.0011	0.0308	0.0402	0.1506	0.0011	0.0462	0.1163	0.0129	0.0169	0.0016	0.001	0.0122	0.0098	0.113	0.0214	0.1211	0.0358	9e-04
2	rs4675816	242210408	NA	NA	NA	NA	0.89689544731852	0.526703438630569	0.0051	0.0066	0.1223	0.0129	0.056	0.0181	0.0185	0.0236	0.0011	0.0308	0.0402	0.1506	0.0011	0.0461	0.1163	0.0129	0.0169	0.0016	0.001	0.0122	0.0098	0.1129	0.0214	0.1211	0.0357	9e-04
2	rs10933548	242234837	NA	NA	NA	NA	0.909402474394788	0.51038310376115	0.005	0.0068	0.1223	0.013	0.056	0.0181	0.0186	0.0235	0.0011	0.0307	0.0401	0.1504	0.0011	0.0461	0.1163	0.0129	0.0171	0.0016	0.001	0.0122	0.0099	0.1129	0.0215	0.1212	0.0356	0.001
2	rs114958921	242236553	NA	NA	NA	NA	0.908082528902355	0.513002198907397	0.005	0.0068	0.1223	0.013	0.056	0.0181	0.0186	0.0235	0.0011	0.0307	0.0401	0.1504	0.001	0.0462	0.1163	0.0129	0.0171	0.0016	0.001	0.0122	0.0099	0.1129	0.0215	0.1212	0.0356	0.001
2	rs74651980	242236710	NA	NA	NA	NA	0.907340412249633	0.511072010681904	0.005	0.0068	0.1223	0.013	0.0559	0.0181	0.0186	0.0235	0.0011	0.0307	0.0401	0.1504	0.001	0.0461	0.1164	0.0129	0.0171	0.0016	0.001	0.0122	0.0099	0.1129	0.0214	0.1212	0.0356	0.001
2	rs4675966	242244342	NA	NA	NA	NA	0.902399464275948	0.50873068719222	0.005	0.0069	0.1222	0.013	0.0559	0.0182	0.0186	0.0235	0.0011	0.0307	0.0401	0.1504	0.001	0.0461	0.1164	0.013	0.0172	0.0016	0.001	0.0122	0.0099	0.1129	0.0215	0.1212	0.0357	0.001
2	rs79340821	242247627	NA	NA	NA	NA	0.900426252240996	0.503918911358385	0.005	0.0069	0.1221	0.013	0.0559	0.0182	0.0186	0.0235	0.0011	0.0307	0.0401	0.1503	0.001	0.0462	0.1164	0.013	0.0172	0.0015	0.001	0.0122	0.0099	0.1129	0.0215	0.1212	0.0357	0.001
2	rs13006939	242255830	NA	NA	NA	NA	0.896321216365527	0.493783910943707	0.005	0.007	0.122	0.013	0.0559	0.0182	0.0186	0.0235	0.0011	0.0307	0.0401	0.1502	0.001	0.0462	0.1164	0.013	0.0172	0.0015	0.001	0.0122	0.01	0.1129	0.0215	0.1211	0.0356	0.001
2	rs12694997	242262986	NA	NA	NA	NA	1.02144879628223	0.451779657269403	0.005	0.0071	0.1218	0.013	0.0559	0.0181	0.0186	0.0235	0.0016	0.0308	0.0399	0.1501	0.0011	0.0463	0.1163	0.013	0.0172	0.0015	0.001	0.0122	0.01	0.1129	0.0215	0.121	0.0356	0.001
2	rs4346380	242263223	NA	NA	NA	NA	1.02118909688159	0.451512714193527	0.005	0.0071	0.1218	0.013	0.0559	0.0181	0.0186	0.0235	0.0016	0.0308	0.0399	0.1501	0.0011	0.0463	0.1163	0.013	0.0172	0.0015	0.001	0.0122	0.01	0.1129	0.0215	0.121	0.0356	0.0011
2	rs59536819	242272388	NA	NA	NA	NA	1.01989100225671	0.442328836132061	0.005	0.0071	0.1217	0.013	0.0559	0.0182	0.0186	0.0235	0.0016	0.0308	0.0399	0.1501	0.0011	0.0462	0.1162	0.0131	0.0172	0.0015	0.001	0.0122	0.01	0.1128	0.0215	0.121	0.0357	0.001
2	rs3771550	242302811	NA	NA	NA	NA	0.975477739867688	0.441930675127654	0.0051	0.0071	0.1217	0.013	0.0558	0.0183	0.0186	0.0235	0.0015	0.0309	0.0398	0.1499	0.0011	0.0462	0.1162	0.0132	0.0172	0.0016	0.001	0.0122	0.01	0.1129	0.0215	0.1209	0.0356	0.0011
2	rs115584278	242305109	NA	NA	NA	NA	0.973694305771043	0.438616383828987	0.0051	0.0071	0.1217	0.013	0.0558	0.0183	0.0186	0.0235	0.0015	0.0309	0.0398	0.1499	0.0011	0.0462	0.1162	0.0132	0.0172	0.0016	0.001	0.0122	0.01	0.1129	0.0215	0.1209	0.0356	0.0011
2	rs57440439	242320650	NA	NA	NA	NA	0.976242479384094	0.446049593859818	0.0051	0.0071	0.1217	0.013	0.0558	0.0183	0.0187	0.0235	0.0015	0.0309	0.0398	0.1499	0.0011	0.0462	0.1163	0.0131	0.0172	0.0015	0.001	0.0122	0.01	0.1129	0.0215	0.1209	0.0356	0.0011
2	rs116545172	242349333	NA	NA	NA	NA	0.96623547703742	0.453515801679758	0.005	0.0071	0.1217	0.013	0.0557	0.0183	0.0187	0.0235	0.0015	0.031	0.0398	0.1498	0.0011	0.0462	0.1164	0.0132	0.0172	0.0015	0.001	0.0122	0.0101	0.113	0.0214	0.121	0.0355	0.0011
2	rs2240479	242350466	NA	NA	NA	NA	0.959306487924789	0.462222730471199	0.005	0.0071	0.1217	0.013	0.0557	0.0183	0.0187	0.0235	0.0015	0.031	0.0398	0.1498	0.0011	0.0462	0.1164	0.0132	0.0173	0.0015	0.001	0.0122	0.0101	0.113	0.0214	0.121	0.0356	0.001
2	rs62193221	242354632	NA	NA	NA	NA	0.955596981092649	0.455253700473073	0.005	0.007	0.1217	0.013	0.0556	0.0184	0.0187	0.0237	0.0015	0.0309	0.0397	0.1497	0.0011	0.0461	0.1164	0.0132	0.0173	0.0015	0.001	0.0122	0.0102	0.1129	0.0214	0.121	0.0357	0.001
2	rs80115714	242357315	NA	NA	NA	NA	0.957450992577154	0.452180149977879	0.005	0.007	0.1217	0.013	0.0556	0.0184	0.0187	0.0237	0.0015	0.031	0.0397	0.1497	0.001	0.0461	0.1164	0.0132	0.0173	0.0015	0.001	0.0122	0.0102	0.1129	0.0214	0.121	0.0357	0.001
2	rs114113644	242366864	NA	NA	NA	NA	0.960572448523421	0.453783056671463	0.005	0.007	0.1217	0.013	0.0556	0.0184	0.0186	0.0237	0.0015	0.0311	0.0397	0.1497	0.001	0.0461	0.1165	0.0132	0.0172	0.0015	0.001	0.0122	0.0102	0.1129	0.0214	0.121	0.0356	0.001
2	rs757978	242371101	NA	NA	NA	NA	0.961501257450547	0.450311986356256	0.005	0.007	0.1217	0.013	0.0556	0.0184	0.0186	0.0237	0.0015	0.0311	0.0397	0.1497	0.001	0.0461	0.1165	0.0132	0.0172	0.0015	0.001	0.0122	0.0102	0.1129	0.0214	0.121	0.0356	0.001
2	rs13027634	242376691	NA	NA	NA	NA	0.9630219252603	0.448579095257192	0.005	0.007	0.1218	0.013	0.0556	0.0184	0.0186	0.0237	0.0015	0.0311	0.0397	0.1497	0.001	0.0461	0.1165	0.0132	0.0172	0.0015	0.001	0.0122	0.0102	0.1129	0.0214	0.121	0.0356	0.001
2	rs75030003	242387786	NA	NA	NA	NA	0.966827928257694	0.451646180523483	0.005	0.007	0.1218	0.013	0.0556	0.0184	0.0186	0.0237	0.0015	0.0312	0.0397	0.1497	0.001	0.0461	0.1165	0.0133	0.0172	0.0015	0.001	0.0122	0.0102	0.1128	0.0214	0.1209	0.0356	0.001
2	rs4675814	242388463	NA	NA	NA	NA	0.978708314725986	0.45244719715075	0.005	0.007	0.1219	0.013	0.0556	0.0184	0.0186	0.0237	0.0015	0.0312	0.0397	0.1497	0.001	0.0461	0.1166	0.0133	0.0172	0.0015	0.001	0.0122	0.0102	0.1127	0.0214	0.1209	0.0356	0.001
2	rs3771576	242388550	NA	NA	NA	NA	0.976072515985587	0.452046641999105	0.005	0.007	0.1219	0.013	0.0556	0.0184	0.0186	0.0237	0.0015	0.0312	0.0397	0.1497	0.001	0.0461	0.1166	0.0133	0.0172	0.0015	0.001	0.0122	0.0102	0.1128	0.0214	0.1209	0.0356	0.001
2	rs35917093	242393087	NA	NA	NA	NA	0.956945205869314	0.414691855576725	0.005	0.007	0.1218	0.013	0.0556	0.0184	0.0185	0.0237	0.0015	0.0312	0.0396	0.1497	0.001	0.0461	0.1167	0.0133	0.0172	0.0015	0.0011	0.0122	0.0102	0.1127	0.0214	0.1209	0.0355	0.001
2	rs73006355	242393488	NA	NA	NA	NA	0.956102473357751	0.417303152941702	0.005	0.007	0.1218	0.013	0.0556	0.0184	0.0185	0.0237	0.0015	0.0313	0.0396	0.1497	0.001	0.0461	0.1167	0.0133	0.0172	0.0015	0.0011	0.0122	0.0102	0.1127	0.0214	0.1209	0.0355	0.001
2	rs2055568	242393574	NA	NA	NA	NA	0.957113789173711	0.416258100044966	0.005	0.007	0.1218	0.013	0.0556	0.0184	0.0185	0.0237	0.0015	0.0313	0.0396	0.1497	0.001	0.0461	0.1167	0.0133	0.0172	0.0015	0.0011	0.0122	0.0102	0.1127	0.0214	0.1209	0.0355	0.001
2	rs80079121	242398016	NA	NA	NA	NA	0.944252656202573	0.389084330824566	0.005	0.007	0.1217	0.013	0.0557	0.0184	0.0184	0.0239	0.0014	0.0312	0.0395	0.1497	0.001	0.0461	0.1167	0.0133	0.0172	0.0015	0.0011	0.0122	0.0102	0.1126	0.0214	0.121	0.0355	0.001
2	rs41342147	242407588	NA	NA	NA	NA	0.941990527027731	0.375308838075504	0.005	0.007	0.1216	0.013	0.0557	0.0184	0.0184	0.024	0.0014	0.0312	0.0395	0.1497	0.001	0.0462	0.1167	0.0133	0.0171	0.0016	0.0011	0.0122	0.0102	0.1124	0.0214	0.121	0.0355	0.001
2	rs10933559	242407746	NA	NA	NA	NA	0.943833573696771	0.374420789969283	0.005	0.007	0.1216	0.013	0.0557	0.0184	0.0185	0.024	0.0014	0.0312	0.0395	0.1497	0.001	0.0462	0.1167	0.0133	0.0171	0.0016	0.0011	0.0122	0.0102	0.1124	0.0214	0.121	0.0355	0.001
2	rs10196248	242413908	NA	NA	NA	NA	0.944587977722242	0.35828757048416	0.005	0.007	0.1216	0.013	0.0556	0.0184	0.0184	0.024	0.0015	0.0311	0.0395	0.1497	0.0011	0.0463	0.1167	0.0133	0.0171	0.0015	0.0011	0.0122	0.0102	0.1124	0.0214	0.1211	0.0355	0.001
2	rs35804074	242433953	NA	NA	NA	NA	0.932130626792817	0.33828612531729	0.005	0.007	0.1214	0.0133	0.0554	0.0184	0.0185	0.0241	0.0015	0.0311	0.0395	0.1497	0.0011	0.0462	0.1165	0.0136	0.0171	0.0015	0.0011	0.0123	0.0103	0.112	0.0215	0.1211	0.0354	0.001
2	rs7596240	242444173	NA	NA	NA	NA	0.923974709931826	0.326153703112434	0.005	0.007	0.1213	0.0134	0.0553	0.0184	0.0185	0.0241	0.0016	0.0311	0.0394	0.1497	0.0011	0.0462	0.1164	0.0137	0.0171	0.0015	0.0011	0.0124	0.0103	0.1117	0.0215	0.1212	0.0354	0.001
2	rs138154504	242445172	NA	NA	NA	NA	0.921318022271177	0.320924657666739	0.005	0.007	0.1212	0.0134	0.0553	0.0184	0.0185	0.0241	0.0016	0.0311	0.0394	0.1497	0.0011	0.0462	0.1164	0.0138	0.0171	0.0015	0.0011	0.0125	0.0104	0.1117	0.0215	0.1212	0.0354	0.001
2	rs73008138	242446339	NA	NA	NA	NA	0.892960966749897	0.309581160254168	0.005	0.007	0.121	0.0136	0.0552	0.0185	0.0185	0.0241	0.0016	0.0312	0.0394	0.1499	0.0011	0.046	0.1163	0.0139	0.0171	0.0015	0.0012	0.0126	0.0104	0.1115	0.0214	0.1212	0.0353	0.001
2	rs35971633	242449346	NA	NA	NA	NA	0.827912117898757	0.276066770175467	0.005	0.007	0.121	0.0138	0.0551	0.0184	0.0185	0.0242	0.0017	0.0312	0.0394	0.1502	0.0012	0.0457	0.1156	0.0141	0.0169	0.0015	0.0012	0.0128	0.0105	0.1115	0.0215	0.1212	0.0354	0.001
2	rs4381775	242457864	NA	NA	NA	NA	0.772047615351915	0.227659807517001	0.0051	0.007	0.1209	0.0138	0.0548	0.0182	0.0184	0.0245	0.0017	0.0315	0.0396	0.1503	0.0013	0.0452	0.1151	0.0141	0.0166	0.0015	0.0013	0.0132	0.0107	0.1117	0.0217	0.121	0.0354	0.001
2	rs4675807	242459618	NA	NA	NA	NA	0.774280513963215	0.230501438186522	0.0051	0.007	0.1209	0.0138	0.0548	0.0181	0.0184	0.0245	0.0017	0.0318	0.0396	0.1503	0.0012	0.0451	0.1152	0.014	0.0165	0.0015	0.0013	0.0132	0.0107	0.1118	0.0217	0.121	0.0353	0.001
2	rs7587670	242463904	NA	NA	NA	NA	0.696276087925962	0.225046943191918	0.0052	0.007	0.1202	0.0144	0.0548	0.0181	0.0185	0.0244	0.0018	0.0319	0.0397	0.1501	0.0013	0.0448	0.1149	0.0144	0.0164	0.0015	0.0013	0.0134	0.0108	0.1121	0.0216	0.1208	0.0353	0.001
2	rs7567892	242470476	NA	NA	NA	NA	0.517908509527276	0.191898573815898	0.0053	0.0071	0.1188	0.0143	0.0555	0.0182	0.0183	0.0245	0.0017	0.0319	0.0396	0.1491	0.0017	0.0446	0.1141	0.0148	0.0163	0.0016	0.0014	0.0138	0.0109	0.1125	0.0216	0.1207	0.036	0.0011
2	rs6437262	242470544	NA	NA	NA	NA	0.518293353520974	0.190354815795888	0.0053	0.0071	0.1188	0.0143	0.0556	0.0182	0.0183	0.0245	0.0017	0.0319	0.0396	0.149	0.0018	0.0446	0.1141	0.0148	0.0163	0.0016	0.0014	0.0138	0.0109	0.1125	0.0216	0.1207	0.036	0.0011
2	rs13423757	242475449	NA	NA	NA	NA	0.312289024878079	0.176453972397721	0.0055	0.0071	0.1188	0.0143	0.0547	0.0182	0.0183	0.0242	0.0014	0.0321	0.0396	0.1491	0.0019	0.0435	0.1144	0.0149	0.0161	0.0016	0.0013	0.014	0.011	0.1133	0.0216	0.1209	0.0365	0.0012
2	rs35416898	242477012	NA	NA	NA	NA	0.292534698835519	0.190354815795888	0.0055	0.0071	0.1186	0.0143	0.0547	0.0182	0.0183	0.024	0.0013	0.032	0.0395	0.1492	0.002	0.0433	0.1144	0.0148	0.0161	0.0016	0.0013	0.0139	0.011	0.1136	0.0216	0.121	0.0365	0.0013
2	rs76527535	242484701	NA	NA	NA	NA	0.28927709251255	0.174056350721269	0.0055	0.0071	0.1184	0.0143	0.0546	0.0183	0.0186	0.0238	0.0013	0.0322	0.0393	0.1489	0.0022	0.043	0.1142	0.0149	0.016	0.0016	0.0013	0.0142	0.0112	0.1142	0.0214	0.121	0.0362	0.0014
2	rs13408032	242490658	NA	NA	NA	NA	0.242285283781133	0.119535640826982	0.0058	0.0073	0.1162	0.0143	0.0539	0.0185	0.0189	0.0225	0.0012	0.0324	0.0382	0.1484	0.0025	0.0424	0.1125	0.0152	0.0159	0.0018	0.0015	0.0157	0.0116	0.118	0.0212	0.121	0.0359	0.0023
2	rs870301	242491872	NA	NA	NA	NA	0.270601914688611	0.14648136960889	0.0059	0.0073	0.1162	0.0142	0.054	0.0182	0.0189	0.0226	0.0013	0.0327	0.0379	0.1484	0.0026	0.0427	0.112	0.0151	0.0156	0.0018	0.0017	0.0157	0.0117	0.118	0.0212	0.1209	0.036	0.0025
2	rs56211918	242497274	NA	NA	NA	NA	0.30521858694125	0.156060166133246	0.0059	0.0072	0.1159	0.0139	0.0541	0.0179	0.0189	0.0224	0.0013	0.033	0.0377	0.1488	0.0026	0.0428	0.1118	0.0151	0.0154	0.0018	0.0018	0.0161	0.0119	0.1184	0.0212	0.1208	0.036	0.0026
2	rs75407258	242497787	NA	NA	NA	NA	0.304629153751975	0.16624526045563	0.0059	0.0072	0.1159	0.0139	0.0541	0.0178	0.0189	0.0224	0.0013	0.033	0.0377	0.1488	0.0027	0.0429	0.1117	0.0151	0.0154	0.0018	0.0018	0.0161	0.0118	0.1184	0.0212	0.1208	0.0359	0.0026
2	rs80345756	242508252	NA	NA	NA	NA	0.342569465730361	0.211279633482853	0.0063	0.0072	0.1136	0.014	0.0543	0.0172	0.0189	0.0225	0.0015	0.0334	0.038	0.1486	0.0029	0.0437	0.1111	0.0149	0.0157	0.002	0.002	0.0163	0.0116	0.1191	0.0214	0.1207	0.0353	0.003
2	rs13015179	242508519	NA	NA	NA	NA	0.336644711284179	0.19272363959309	0.0063	0.0072	0.1136	0.014	0.0543	0.0172	0.0189	0.0226	0.0015	0.0334	0.038	0.1485	0.0029	0.0437	0.111	0.0149	0.0157	0.002	0.002	0.0163	0.0116	0.1191	0.0214	0.1207	0.0352	0.003
2	rs7369408	242508924	NA	NA	NA	NA	0.327297250049592	0.194273865754705	0.0063	0.0072	0.1135	0.014	0.0543	0.0172	0.0189	0.0226	0.0015	0.0335	0.0379	0.1484	0.0029	0.0437	0.1109	0.0149	0.0157	0.002	0.002	0.0165	0.0117	0.1193	0.0214	0.1206	0.0353	0.003
2	rs7598295	242509013	NA	NA	NA	NA	0.323383892133169	0.189020323484929	0.0063	0.0072	0.1135	0.014	0.0543	0.0172	0.0189	0.0226	0.0015	0.0334	0.0378	0.1485	0.0029	0.0437	0.1109	0.0149	0.0158	0.002	0.0019	0.0166	0.0116	0.1193	0.0215	0.1207	0.0352	0.003
2	rs7420703	242515197	NA	NA	NA	NA	0.311096409690476	0.1593332279395	0.0063	0.0072	0.1139	0.014	0.0537	0.0169	0.0186	0.0226	0.0015	0.0336	0.0373	0.1484	0.0029	0.0435	0.1106	0.0149	0.0159	0.002	0.0019	0.0166	0.0117	0.1198	0.0217	0.1209	0.0353	0.0031
2	rs35677782	242517620	NA	NA	NA	NA	0.312886234296139	0.16870356327406	0.0063	0.0072	0.1139	0.014	0.0537	0.0169	0.0186	0.0226	0.0015	0.0336	0.0374	0.1484	0.0029	0.0435	0.1106	0.0149	0.0159	0.002	0.0019	0.0166	0.0117	0.1198	0.0217	0.1209	0.0353	0.0031
2	rs35426986	242538936	NA	NA	NA	NA	0.307237031660951	0.179164834360475	0.0063	0.0072	0.1141	0.014	0.0535	0.0165	0.0187	0.0225	0.0015	0.0337	0.0375	0.1484	0.0028	0.0434	0.1105	0.0148	0.016	0.0019	0.0018	0.0168	0.0117	0.1204	0.0219	0.1209	0.0355	0.003
2	rs7580246	242557019	NA	NA	NA	NA	0.310451414243781	0.19272363959309	0.0063	0.0071	0.1141	0.0139	0.0533	0.0161	0.0187	0.0225	0.0015	0.0337	0.0377	0.1484	0.0027	0.043	0.1104	0.0148	0.016	0.0017	0.0017	0.0169	0.0117	0.1209	0.0223	0.1209	0.0357	0.0029
2	rs13419983	242560341	NA	NA	NA	NA	0.308273592901897	0.210322435071209	0.0063	0.0071	0.114	0.0139	0.0533	0.0161	0.0187	0.0225	0.0015	0.0337	0.0377	0.1484	0.0027	0.043	0.1102	0.0147	0.016	0.0017	0.0018	0.017	0.0117	0.1209	0.0223	0.121	0.0358	0.003
2	rs4675796	242577022	NA	NA	NA	NA	0.308421823633976	0.216516171603596	0.0064	0.007	0.1136	0.0136	0.0533	0.0157	0.0187	0.0223	0.0016	0.0341	0.0379	0.1483	0.0028	0.043	0.1099	0.0146	0.0158	0.0018	0.0019	0.0171	0.0116	0.1206	0.023	0.1212	0.0363	0.0031
2	rs17140248	242577950	NA	NA	NA	NA	0.297506059197779	0.234124505675388	0.0064	0.007	0.1136	0.0136	0.0532	0.0157	0.0187	0.0222	0.0016	0.0342	0.038	0.1483	0.0028	0.0429	0.1098	0.0146	0.0158	0.0018	0.0019	0.0171	0.0116	0.1206	0.0231	0.1212	0.0363	0.0031
2	rs4247179	242585616	NA	NA	NA	NA	0.310302669403507	0.28001716471745	0.0064	0.007	0.1134	0.0134	0.0532	0.0156	0.0187	0.0221	0.0017	0.0346	0.0381	0.1482	0.0028	0.043	0.1095	0.0145	0.0157	0.0018	0.002	0.0172	0.0115	0.1205	0.0232	0.1213	0.0365	0.0031
2	rs35731596	242590338	NA	NA	NA	NA	0.296053487981449	0.31042170516544	0.0064	0.007	0.1133	0.0135	0.053	0.0156	0.0187	0.0221	0.0018	0.0347	0.0381	0.1482	0.0028	0.0431	0.1093	0.0145	0.0157	0.0017	0.002	0.0171	0.0113	0.1205	0.0234	0.1214	0.0365	0.0031
2	rs7600642	242597318	NA	NA	NA	NA	0.285611850621548	0.343843232318371	0.0064	0.0071	0.1132	0.0136	0.0528	0.0157	0.0187	0.0222	0.0019	0.0348	0.0382	0.148	0.0028	0.0431	0.1091	0.0145	0.0157	0.0017	0.002	0.0171	0.0111	0.1206	0.0233	0.1217	0.0366	0.0031
2	rs35009927	242609323	NA	NA	NA	NA	0.285896555809643	0.495423849566471	0.0062	0.007	0.1131	0.0138	0.0523	0.0159	0.0187	0.0221	0.0022	0.0348	0.0382	0.1473	0.0026	0.0428	0.1092	0.0146	0.0157	0.0016	0.002	0.0172	0.0109	0.1208	0.0236	0.1224	0.0366	0.003
2	rs77157539	242609554	NA	NA	NA	NA	0.293689088507667	0.478139049460486	0.0062	0.007	0.1131	0.0138	0.0523	0.0159	0.0187	0.0222	0.0022	0.0348	0.0382	0.1475	0.0025	0.0428	0.1092	0.0146	0.0157	0.0016	0.002	0.0172	0.0109	0.1208	0.0236	0.1224	0.0365	0.003
2	rs138274580	242610172	NA	NA	NA	NA	0.299594668401472	0.47421443637772	0.0062	0.007	0.1131	0.0138	0.0523	0.0159	0.0187	0.0222	0.0022	0.0348	0.0382	0.1474	0.0025	0.0428	0.1092	0.0146	0.0157	0.0016	0.002	0.0172	0.0109	0.1208	0.0236	0.1225	0.0365	0.003
2	rs7943	242613089	NA	NA	NA	NA	0.291334786672886	0.489144996435761	0.0062	0.007	0.113	0.0138	0.0523	0.0159	0.0187	0.0222	0.0022	0.0349	0.0382	0.1473	0.0025	0.0427	0.1092	0.0146	0.0157	0.0016	0.002	0.0172	0.011	0.1208	0.0238	0.1224	0.0366	0.003
2	rs62190356	242615874	NA	NA	NA	NA	0.327858310116546	0.511485467607265	0.0061	0.0069	0.1129	0.0138	0.0519	0.0159	0.0186	0.0219	0.0022	0.0377	0.0375	0.1472	0.0025	0.0426	0.1089	0.0147	0.0159	0.0015	0.002	0.0172	0.0113	0.1202	0.0236	0.1222	0.0363	0.003
2	rs112323968	242627733	NA	NA	NA	NA	0.28267879222892	0.524205569219621	0.006	0.0068	0.1119	0.0139	0.0518	0.016	0.0187	0.0222	0.0022	0.0378	0.0377	0.1467	0.0026	0.043	0.1082	0.0148	0.016	0.0015	0.002	0.0173	0.0113	0.1201	0.0243	0.1223	0.0368	0.0029
2	rs35416933	242627938	NA	NA	NA	NA	0.277468228954964	0.497886361064351	0.006	0.0068	0.1119	0.0139	0.0518	0.016	0.0187	0.0222	0.0022	0.0379	0.0377	0.1467	0.0026	0.043	0.1082	0.0148	0.016	0.0015	0.002	0.0173	0.0113	0.1201	0.0243	0.1224	0.0368	0.0029
2	rs7590385	242643381	NA	NA	NA	NA	0.256655382771033	0.467063653826791	0.0059	0.0069	0.1111	0.0139	0.0517	0.0161	0.0186	0.0224	0.0022	0.0383	0.0378	0.1461	0.0026	0.0431	0.1073	0.0148	0.0159	0.0015	0.0022	0.0172	0.0111	0.1203	0.0249	0.1227	0.0371	0.0029
2	rs4675794	242644309	NA	NA	NA	NA	0.264328721921541	0.566781976218896	0.0059	0.0069	0.1111	0.0139	0.0517	0.0161	0.0186	0.0224	0.0022	0.0384	0.0378	0.146	0.0027	0.0431	0.1072	0.0148	0.0159	0.0015	0.0022	0.0172	0.0112	0.1203	0.0249	0.1226	0.0372	0.0029
2	rs7371753	242650634	NA	NA	NA	NA	0.300910086325042	0.522264840801192	0.0058	0.0069	0.1106	0.0141	0.0516	0.0161	0.0189	0.0225	0.0022	0.0391	0.0378	0.1455	0.0027	0.0432	0.1067	0.0148	0.0159	0.0015	0.0022	0.0172	0.0112	0.1205	0.025	0.1224	0.0372	0.0029
2	rs34016185	242659698	NA	NA	NA	NA	0.265285134094937	0.289262050115139	0.0056	0.0069	0.1103	0.0145	0.0513	0.0161	0.0192	0.0235	0.0021	0.04	0.0376	0.1445	0.0027	0.0433	0.1057	0.0149	0.0159	0.0018	0.0021	0.0174	0.0113	0.1203	0.0257	0.1215	0.0375	0.0028
2	rs36062967	242663615	NA	NA	NA	NA	0.259259523409384	0.210216168616924	0.0056	0.0069	0.11	0.0147	0.0509	0.0161	0.0194	0.0239	0.0021	0.0407	0.0375	0.144	0.0028	0.0434	0.1053	0.0149	0.016	0.0019	0.0021	0.0175	0.0113	0.1198	0.0261	0.1212	0.0376	0.0028
2	rs111507152	242667870	NA	NA	NA	NA	0.270141322395751	0.258506954013813	0.0055	0.0069	0.1099	0.015	0.0505	0.016	0.0196	0.0243	0.002	0.0413	0.0374	0.1431	0.0028	0.0435	0.1049	0.0148	0.016	0.002	0.0022	0.0177	0.0113	0.1198	0.0265	0.1207	0.0378	0.0028
2	rs77940364	242674803	NA	NA	NA	NA	0.230938964204472	0.272826513887828	0.0054	0.0067	0.1097	0.0154	0.0498	0.0159	0.0199	0.0247	0.0019	0.0424	0.0369	0.1417	0.0029	0.0438	0.1044	0.0148	0.0162	0.0023	0.0022	0.0177	0.0119	0.1199	0.0269	0.12	0.0383	0.0027
2	rs71351115	242677184	NA	NA	NA	NA	0.240207795928912	0.290438796772111	0.0053	0.0066	0.1098	0.0154	0.0494	0.016	0.0199	0.0249	0.0019	0.0426	0.0367	0.141	0.0029	0.0437	0.1044	0.0146	0.0163	0.0024	0.0022	0.0178	0.012	0.1202	0.0272	0.1199	0.0386	0.0027
2	rs35532480	242684945	NA	NA	NA	NA	0.157048202246783	0.166343349520279	0.005	0.0063	0.109	0.0156	0.048	0.0161	0.0205	0.0258	0.0018	0.0436	0.0364	0.1389	0.0028	0.0439	0.1041	0.0148	0.0165	0.0028	0.0021	0.0185	0.013	0.1215	0.0282	0.1167	0.0403	0.0024
2	rs62192012	242685298	NA	NA	NA	NA	0.152446601654971	0.13960318846122	0.005	0.0062	0.1089	0.0156	0.048	0.0161	0.0205	0.0258	0.0018	0.0437	0.0364	0.1389	0.0028	0.0437	0.1041	0.0148	0.0166	0.0028	0.0021	0.0185	0.013	0.1216	0.0282	0.1168	0.0403	0.0024
2	rs1106639	242690675	NA	NA	NA	NA	0.151549241444167	0.154432718292155	0.0048	0.0061	0.1086	0.0158	0.0477	0.0162	0.0206	0.0258	0.0017	0.044	0.0365	0.1382	0.0027	0.0437	0.1042	0.015	0.0167	0.0028	0.002	0.0185	0.0131	0.122	0.0285	0.1166	0.0404	0.0023
2	rs145995177	242691525	NA	NA	NA	NA	0.162697550979762	0.160591050923285	0.0048	0.0061	0.1085	0.0158	0.0476	0.0162	0.0207	0.0258	0.0017	0.044	0.0365	0.1381	0.0026	0.0436	0.1042	0.015	0.0167	0.0028	0.002	0.0185	0.0132	0.122	0.0286	0.1166	0.0404	0.0022
2	rs79456314	242691656	NA	NA	NA	NA	0.167196038962512	0.180071620677622	0.0048	0.0061	0.1085	0.0158	0.0476	0.0162	0.0207	0.0258	0.0017	0.044	0.0365	0.138	0.0026	0.0436	0.1042	0.015	0.0167	0.0028	0.002	0.0185	0.0132	0.122	0.0286	0.1166	0.0404	0.0022
2	rs112416222	242693618	NA	NA	NA	NA	0.171730590943515	0.15300179864157	0.0047	0.006	0.1083	0.0158	0.0476	0.0162	0.0208	0.0258	0.0016	0.0441	0.0366	0.1377	0.0026	0.0437	0.1043	0.0152	0.0168	0.0028	0.002	0.0186	0.0133	0.1221	0.0288	0.1164	0.0403	0.0022
2	rs71430382	242699290	NA	NA	NA	NA	0.161661672249125	0.124797024159233	0.0046	0.006	0.1079	0.0159	0.0471	0.0164	0.0209	0.0259	0.0015	0.0442	0.0367	0.137	0.0024	0.0435	0.1044	0.0156	0.0168	0.0028	0.002	0.0187	0.0137	0.123	0.0293	0.1158	0.04	0.0021
2	rs111543205	242702343	NA	NA	NA	NA	0.159464759110186	0.0985574267252826	0.0046	0.006	0.1077	0.016	0.0471	0.0165	0.0211	0.0259	0.0015	0.0443	0.0366	0.1367	0.0023	0.0434	0.1045	0.0158	0.0169	0.0028	0.002	0.0187	0.0139	0.1234	0.0294	0.1156	0.0399	0.0021
2	rs6746151	242708162	NA	NA	NA	NA	0.151151420832788	0.0708766457271976	0.0045	0.006	0.1071	0.016	0.0471	0.0166	0.0212	0.026	0.0014	0.0444	0.0366	0.1358	0.0023	0.0434	0.1047	0.016	0.0171	0.0027	0.0019	0.0187	0.0143	0.1239	0.0297	0.1152	0.0398	0.002
2	rs10755057	242710662	NA	NA	NA	NA	0.103901415251164	0.059944021356408	0.0045	0.006	0.1057	0.0166	0.0473	0.0167	0.0213	0.0261	0.0014	0.0444	0.0366	0.1355	0.0023	0.0434	0.1044	0.0164	0.0179	0.0028	0.0019	0.0188	0.0149	0.1237	0.0299	0.1146	0.0397	0.002
2	rs28631456	242711353	NA	NA	NA	NA	0.0992973619338258	0.0652459086315517	0.0045	0.006	0.1056	0.0166	0.0474	0.0167	0.0213	0.0261	0.0014	0.0445	0.0367	0.1353	0.0023	0.0436	0.1044	0.0162	0.0179	0.0028	0.0018	0.0188	0.0149	0.1237	0.0298	0.1145	0.0397	0.002
2	rs12052582	242712540	NA	NA	NA	NA	0.0953472377449878	0.07655322193468	0.0045	0.006	0.1055	0.0168	0.0475	0.0166	0.0213	0.0261	0.0014	0.0445	0.0367	0.135	0.0023	0.0437	0.1045	0.0163	0.018	0.0028	0.0017	0.0188	0.0149	0.1235	0.0299	0.1146	0.0397	0.0019
2	rs12469459	242716380	NA	NA	NA	NA	0.0881036474698364	0.0784605750124373	0.0045	0.006	0.1051	0.0171	0.0476	0.0166	0.0211	0.0262	0.0014	0.0446	0.0366	0.1342	0.0023	0.0439	0.1046	0.0165	0.0181	0.003	0.0017	0.0188	0.015	0.1237	0.0301	0.1143	0.0397	0.0019
2	rs112111808	242717503	NA	NA	NA	NA	0.0913027073915321	0.118840576675322	0.0045	0.006	0.1049	0.0171	0.0476	0.0166	0.0211	0.0262	0.0014	0.0446	0.0366	0.134	0.0023	0.0439	0.1045	0.0165	0.0181	0.003	0.0018	0.0188	0.015	0.1238	0.0301	0.1143	0.0397	0.0019
2	rs9973663	242725752	NA	NA	NA	NA	0.0854889628421231	0.0712305626715058	0.0044	0.0059	0.1042	0.0172	0.0476	0.0167	0.0211	0.0264	0.0014	0.0449	0.0365	0.1322	0.0024	0.0439	0.104	0.0169	0.0182	0.0034	0.0018	0.0188	0.0153	0.1251	0.0305	0.1139	0.0399	0.0019
2	rs75517014	242726715	NA	NA	NA	NA	0.0854423105093658	0.0682804632597533	0.0044	0.0059	0.1041	0.0172	0.0476	0.0167	0.0211	0.0264	0.0014	0.0449	0.0365	0.132	0.0024	0.0439	0.104	0.017	0.0182	0.0035	0.0018	0.0188	0.0153	0.1252	0.0305	0.1139	0.0399	0.0019
2	rs66492541	242735987	NA	NA	NA	NA	0.0738588873193515	0.0638857404064713	0.0045	0.006	0.1035	0.0176	0.0475	0.0172	0.021	0.0265	0.0014	0.0454	0.0367	0.1302	0.0024	0.0439	0.1038	0.0173	0.0184	0.0037	0.0018	0.0188	0.0157	0.1249	0.031	0.1134	0.0402	0.002
2	rs35320439	242737341	NA	NA	NA	NA	0.0760890946374921	0.067308666105179	0.0045	0.006	0.1035	0.0175	0.0474	0.0172	0.0209	0.0265	0.0013	0.0454	0.0366	0.1303	0.0024	0.0436	0.104	0.0174	0.0185	0.0036	0.0018	0.0188	0.0158	0.1249	0.031	0.1136	0.0401	0.002
2	rs77563040	242740467	NA	NA	NA	NA	0.0630186064553914	0.0805359924956951	0.0045	0.0061	0.1032	0.0175	0.0474	0.0174	0.0209	0.0265	0.0013	0.0455	0.0367	0.1297	0.0025	0.0436	0.104	0.0175	0.0185	0.0036	0.0017	0.0187	0.0161	0.1247	0.0311	0.1132	0.0403	0.002
2	rs78253117	242743357	NA	NA	NA	NA	0.050507031013448	0.0686289413063837	0.0046	0.0062	0.103	0.0175	0.0475	0.0175	0.0208	0.0266	0.0014	0.0457	0.0367	0.1292	0.0025	0.0436	0.1039	0.0176	0.0186	0.0036	0.0017	0.0188	0.0162	0.1244	0.0314	0.1129	0.0405	0.002
2	rs117036420	242754183	NA	NA	NA	NA	0.0255720912009296	0.0351116939589534	0.0049	0.0065	0.1022	0.0175	0.0474	0.0182	0.0206	0.0268	0.0018	0.0461	0.0368	0.1275	0.0028	0.0434	0.1037	0.0181	0.0188	0.0037	0.0018	0.0189	0.0164	0.1233	0.0324	0.1117	0.041	0.0022
2	rs114863971	242757574	NA	NA	NA	NA	0.0241486977202529	0.0329575116390723	0.0049	0.0066	0.102	0.0176	0.0474	0.0182	0.0207	0.0268	0.0019	0.0462	0.0368	0.1271	0.0028	0.0434	0.1035	0.0181	0.0189	0.0037	0.0018	0.0189	0.0165	0.123	0.0327	0.1115	0.0412	0.0022
2	rs34761692	242758827	NA	NA	NA	NA	0.0277577754903361	0.0326548949177395	0.005	0.0066	0.1018	0.0177	0.0474	0.0183	0.0207	0.027	0.0019	0.0462	0.0368	0.1268	0.0029	0.0433	0.1034	0.0182	0.0189	0.0037	0.0018	0.019	0.0165	0.1229	0.0328	0.1114	0.0413	0.0023
2	rs35301767	242759744	NA	NA	NA	NA	0.0293167320253162	0.0313584667031971	0.005	0.0066	0.1019	0.0177	0.0474	0.0183	0.0207	0.027	0.002	0.0463	0.0368	0.1268	0.0029	0.0432	0.1034	0.0182	0.019	0.0037	0.0018	0.0189	0.0165	0.1228	0.0329	0.1113	0.0414	0.0023
2	rs3892357	242763542	NA	NA	NA	NA	0.0303276980549279	0.0382967962738391	0.005	0.0067	0.1018	0.0179	0.0475	0.0185	0.0208	0.027	0.002	0.0463	0.0367	0.1264	0.0029	0.0432	0.1034	0.0185	0.0193	0.0037	0.0018	0.0189	0.0166	0.1222	0.0331	0.1107	0.0416	0.0023
2	rs34931532	242773145	NA	NA	NA	NA	0.034860083871426	0.0337707680328617	0.005	0.0068	0.101	0.0182	0.0475	0.0187	0.0208	0.027	0.0022	0.0461	0.0365	0.1263	0.003	0.0433	0.1034	0.019	0.0199	0.0037	0.0019	0.0189	0.0165	0.1215	0.0336	0.1104	0.0416	0.0023
2	rs116399465	242773164	NA	NA	NA	NA	0.0348985477903304	0.0338218990839475	0.005	0.0068	0.101	0.0182	0.0475	0.0187	0.0208	0.027	0.0022	0.0461	0.0365	0.1263	0.003	0.0433	0.1034	0.019	0.0199	0.0037	0.0019	0.0189	0.0165	0.1215	0.0336	0.1104	0.0416	0.0023
2	rs74898709	242775654	NA	NA	NA	NA	0.0389372048096054	0.0370076710181459	0.005	0.0068	0.1009	0.0183	0.0474	0.0187	0.0208	0.027	0.0022	0.0461	0.0365	0.1263	0.003	0.0433	0.1034	0.019	0.0199	0.0037	0.0019	0.0189	0.0165	0.1214	0.0337	0.1104	0.0416	0.0024
2	rs62193129	242787789	NA	NA	NA	NA	0.0461622796974381	0.0335156460607513	0.0051	0.0069	0.0997	0.0184	0.0476	0.0187	0.0205	0.0269	0.0024	0.0461	0.0364	0.1263	0.0032	0.0435	0.1033	0.0189	0.0202	0.0037	0.002	0.019	0.0165	0.121	0.0341	0.1106	0.0416	0.0026
2	rs4596012	242787940	NA	NA	NA	NA	0.0469597897599692	0.0315068144255003	0.0052	0.0069	0.0997	0.0184	0.0476	0.0187	0.0205	0.0269	0.0025	0.0461	0.0364	0.1262	0.0033	0.0435	0.1032	0.019	0.0201	0.0037	0.002	0.019	0.0165	0.121	0.0341	0.1106	0.0416	0.0026
2	rs2227982	242793433	NA	NA	NA	NA	0.045574071682403	0.0237935319566994	0.0052	0.0071	0.0991	0.0184	0.0477	0.0187	0.0206	0.0269	0.0025	0.0462	0.0364	0.1262	0.0033	0.0435	0.1031	0.019	0.0201	0.0037	0.002	0.0189	0.0161	0.1211	0.0343	0.1107	0.0416	0.0026
2	rs7420347	242795673	NA	NA	NA	NA	0.0476235369037566	0.0232327833270784	0.0053	0.0071	0.0988	0.0185	0.0477	0.0187	0.0206	0.0269	0.0025	0.0462	0.0364	0.1261	0.0033	0.0435	0.103	0.0191	0.0201	0.0037	0.002	0.0189	0.0161	0.1212	0.0344	0.1107	0.0417	0.0027
2	rs41435650	242799344	NA	NA	NA	NA	0.0515383850050253	0.044747939085228	0.0054	0.0073	0.0984	0.0185	0.0476	0.0188	0.0206	0.0268	0.0026	0.0463	0.0364	0.1259	0.0034	0.0435	0.1031	0.0191	0.0203	0.0037	0.0021	0.0189	0.0161	0.1212	0.0345	0.1105	0.0417	0.0027
2	rs77892118	242805560	NA	NA	NA	NA	0.069159652812718	0.0539495621488065	0.0054	0.0074	0.0976	0.0186	0.0476	0.0191	0.0208	0.0269	0.0027	0.0464	0.0363	0.1253	0.0035	0.0435	0.1026	0.0196	0.0205	0.0037	0.0022	0.019	0.0162	0.1209	0.0351	0.1095	0.0417	0.0028
2	rs79851648	242810700	NA	NA	NA	NA	0.0911568306456518	0.0772845495125372	0.0055	0.0076	0.0969	0.0187	0.0476	0.0193	0.0209	0.0269	0.0029	0.0465	0.0363	0.1248	0.0037	0.0436	0.1023	0.0199	0.0207	0.0037	0.0023	0.0192	0.0163	0.1207	0.0354	0.1091	0.0416	0.003
2	rs28380696	242813205	NA	NA	NA	NA	0.106935836634696	0.0767723215417254	0.0055	0.0076	0.0967	0.0187	0.0476	0.0194	0.0208	0.0269	0.0029	0.0466	0.0363	0.1247	0.0037	0.0437	0.1022	0.0199	0.0208	0.0037	0.0023	0.0192	0.0163	0.1205	0.0355	0.1089	0.0416	0.003
2	rs4075286	242813574	NA	NA	NA	NA	0.11076415130754	0.084220632096698	0.0055	0.0076	0.0967	0.0187	0.0476	0.0194	0.0208	0.0269	0.0029	0.0466	0.0363	0.1247	0.0037	0.0437	0.1022	0.0199	0.0208	0.0037	0.0023	0.0192	0.0163	0.1205	0.0355	0.1089	0.0416	0.003
2	rs75447317	242814639	NA	NA	NA	NA	0.100636459990074	0.0691880425746781	0.0055	0.0077	0.0966	0.0187	0.0476	0.0194	0.0208	0.0269	0.0029	0.0466	0.0364	0.1246	0.0037	0.0437	0.1023	0.0199	0.0208	0.0037	0.0023	0.0193	0.0163	0.1205	0.0355	0.1088	0.0416	0.003
2	rs28368764	242815059	NA	NA	NA	NA	0.102038945641638	0.0683500996985471	0.0055	0.0077	0.0966	0.0187	0.0477	0.0194	0.0208	0.0269	0.0029	0.0466	0.0363	0.1246	0.0037	0.0437	0.1021	0.0199	0.0207	0.0037	0.0023	0.0192	0.0163	0.1207	0.0355	0.1088	0.0416	0.003
2	rs6422702	242825201	NA	NA	NA	NA	0.112473930429019	0.0491941152509978	0.0057	0.0079	0.0959	0.0186	0.0477	0.0195	0.0207	0.027	0.0031	0.0469	0.0364	0.1243	0.0039	0.0439	0.1019	0.0198	0.0208	0.0037	0.0024	0.0193	0.0163	0.1205	0.0359	0.1082	0.0417	0.0032
2	rs6422703	242825391	NA	NA	NA	NA	0.0871084143543358	0.0828593539718707	0.0057	0.0079	0.0953	0.0186	0.0475	0.0195	0.0207	0.0267	0.0031	0.0466	0.0362	0.1221	0.004	0.0436	0.1014	0.0198	0.0207	0.0037	0.0024	0.019	0.016	0.1202	0.0355	0.1082	0.0478	0.0032
2	rs62191168	242828829	NA	NA	NA	NA	0.0735195818228625	0.0548345780143879	0.0057	0.0079	0.0951	0.0187	0.0475	0.0195	0.0207	0.0267	0.0031	0.0467	0.0362	0.1219	0.004	0.0436	0.1013	0.0198	0.0208	0.0038	0.0024	0.019	0.016	0.1202	0.0357	0.108	0.0476	0.0033
2	rs77370912	242830114	NA	NA	NA	NA	0.0781198408275469	0.0671011813753681	0.0058	0.008	0.095	0.0187	0.0474	0.0195	0.0207	0.0267	0.0032	0.0467	0.0362	0.1227	0.004	0.0436	0.1012	0.0198	0.0208	0.0038	0.0024	0.019	0.016	0.1201	0.0356	0.1077	0.0475	0.0033
2	rs80333242	242832236	NA	NA	NA	NA	0.0920587545233605	0.070100603587163	0.0059	0.008	0.0949	0.0188	0.0472	0.0191	0.0208	0.0267	0.0033	0.0467	0.0361	0.1226	0.0041	0.0435	0.1011	0.0199	0.021	0.0038	0.0024	0.0191	0.0161	0.1201	0.0356	0.1076	0.0474	0.0033
2	rs114859158	242832753	NA	NA	NA	NA	0.116592419210868	0.0797922432827434	0.0059	0.0081	0.0949	0.0188	0.0471	0.019	0.0208	0.0267	0.0033	0.0467	0.0361	0.1226	0.0041	0.0435	0.1011	0.0199	0.0211	0.0038	0.0024	0.0191	0.0161	0.1201	0.0356	0.1076	0.0473	0.0033
2	rs7595205	242835548	NA	NA	NA	NA	0.163112988568361	0.0681412792066994	0.006	0.0081	0.0947	0.019	0.0469	0.0183	0.021	0.0267	0.0035	0.0467	0.0361	0.1226	0.0042	0.0435	0.101	0.0201	0.0215	0.0039	0.0024	0.0191	0.0162	0.1202	0.0355	0.1075	0.0471	0.0034
2	rs4973668	242839363	NA	NA	NA	NA	0.155494132282849	0.0806105214512356	0.0061	0.0082	0.0945	0.019	0.0469	0.0184	0.0212	0.0268	0.0036	0.0467	0.036	0.1225	0.0042	0.0434	0.1011	0.0201	0.0215	0.0039	0.0025	0.0191	0.0161	0.1201	0.0357	0.1074	0.0468	0.0034
2	rs78233573	242839372	NA	NA	NA	NA	0.156608085182281	0.0799407688518191	0.0061	0.0082	0.0945	0.019	0.0469	0.0184	0.0212	0.0268	0.0036	0.0467	0.036	0.1225	0.0042	0.0435	0.1011	0.0201	0.0215	0.0039	0.0025	0.0191	0.0161	0.1201	0.0357	0.1074	0.0468	0.0034
2	rs3934497	242842568	NA	NA	NA	NA	0.212039787419112	0.0943136355729378	0.0062	0.0084	0.0941	0.0191	0.0469	0.0184	0.0213	0.0268	0.0037	0.0467	0.0359	0.1223	0.0042	0.0435	0.1012	0.0201	0.0216	0.004	0.0025	0.0191	0.0161	0.1199	0.0358	0.1073	0.0466	0.0036
2	rs78855648	242846855	NA	NA	NA	NA	0.287227187496585	0.121892733284845	0.0063	0.0086	0.0937	0.0191	0.0469	0.0185	0.0215	0.0268	0.0039	0.0467	0.0359	0.1221	0.0043	0.0435	0.1014	0.0199	0.0217	0.0041	0.0026	0.0191	0.016	0.1197	0.036	0.107	0.0463	0.0037
2	rs7425269	242851739	NA	NA	NA	NA	0.403943366964282	0.160397311838853	0.0064	0.0088	0.0931	0.0193	0.0469	0.0185	0.0217	0.0268	0.0041	0.0466	0.0358	0.1219	0.0047	0.0434	0.1015	0.0199	0.0218	0.0042	0.0027	0.0191	0.016	0.1195	0.0361	0.1066	0.0461	0.0039
2	rs6605273	242853893	NA	NA	NA	NA	0.453826116375546	0.181384203457618	0.0065	0.0089	0.0928	0.0193	0.0469	0.0186	0.0218	0.0268	0.0041	0.0466	0.0358	0.1218	0.0049	0.0434	0.1014	0.02	0.0219	0.0043	0.0028	0.0191	0.016	0.1193	0.036	0.1065	0.046	0.004
2	rs79902185	242855092	NA	NA	NA	NA	0.471252826099949	0.18057607191165	0.0065	0.009	0.0927	0.0194	0.0469	0.0186	0.0218	0.0268	0.0042	0.0466	0.0358	0.1217	0.0049	0.0434	0.1014	0.02	0.0219	0.0043	0.0028	0.0191	0.016	0.1193	0.0361	0.1064	0.046	0.004
2	rs74003948	242867913	NA	NA	NA	NA	0.662897257755552	0.180172472046848	0.0067	0.0091	0.0915	0.0196	0.0469	0.0189	0.0221	0.027	0.0045	0.0466	0.0359	0.1213	0.0051	0.0433	0.1016	0.02	0.0223	0.0045	0.0028	0.0191	0.016	0.1187	0.0362	0.1059	0.0451	0.0044
2	rs79326616	242874229	NA	NA	NA	NA	0.790455614981667	0.197074828949194	0.0068	0.0092	0.091	0.0198	0.047	0.019	0.0223	0.027	0.0046	0.0466	0.0359	0.1212	0.0052	0.0433	0.1017	0.02	0.0224	0.0045	0.0029	0.0191	0.016	0.1185	0.0363	0.1057	0.0447	0.0046
2	rs10172398	242878225	NA	NA	NA	NA	0.870641307993879	0.215658341327121	0.0069	0.0093	0.0906	0.0199	0.047	0.0191	0.0224	0.0271	0.0047	0.0467	0.0359	0.121	0.0053	0.0433	0.1018	0.02	0.0226	0.0046	0.0029	0.0191	0.0161	0.1183	0.0364	0.1056	0.0445	0.0047
2	rs6422701	242884915	NA	NA	NA	NA	1.0775479815528	0.263634257156955	0.007	0.0094	0.09	0.02	0.047	0.0192	0.0225	0.0271	0.0048	0.0467	0.036	0.1209	0.0054	0.0433	0.1018	0.0201	0.0227	0.0047	0.0029	0.0191	0.0161	0.118	0.0365	0.1054	0.0441	0.0048
2	rs7595630	242896724	NA	NA	NA	NA	1.33258025729053	0.284101682562465	0.0071	0.0094	0.0892	0.0203	0.047	0.0195	0.0228	0.0272	0.0049	0.0468	0.036	0.1207	0.0055	0.0432	0.102	0.0201	0.0231	0.0048	0.003	0.0191	0.0161	0.1177	0.0367	0.1051	0.0432	0.005
2	rs73018082	242901401	NA	NA	NA	NA	1.44269951574834	0.311984515203109	0.0072	0.0095	0.0889	0.0204	0.047	0.0196	0.0229	0.0273	0.0049	0.0468	0.0361	0.1207	0.0056	0.0432	0.102	0.0201	0.0232	0.0048	0.003	0.0192	0.0161	0.1176	0.0367	0.105	0.0429	0.005
2	rs79903379	242915050	NA	NA	NA	NA	1.73671716510299	0.424244502495123	0.0074	0.0095	0.088	0.0206	0.047	0.0198	0.0232	0.0274	0.005	0.0469	0.0361	0.1206	0.0057	0.0432	0.1021	0.0202	0.0236	0.0049	0.003	0.0192	0.0161	0.1174	0.0369	0.1047	0.042	0.0052
2	rs75306055	242917439	NA	NA	NA	NA	1.8115358881585	0.468275941070468	0.0074	0.0096	0.0879	0.0207	0.047	0.0199	0.0233	0.0274	0.005	0.0469	0.0362	0.1205	0.0057	0.0432	0.1022	0.0202	0.0236	0.0049	0.003	0.0192	0.0161	0.1173	0.037	0.1046	0.0418	0.0052
2	rs33999075	242955001	NA	NA	NA	NA	2.21485709838945	0.648859183065748	0.0075	0.0096	0.0873	0.0208	0.047	0.0201	0.0235	0.0275	0.0051	0.0469	0.0362	0.1205	0.0058	0.0432	0.1022	0.0202	0.0239	0.005	0.003	0.0192	0.0161	0.1171	0.0371	0.1044	0.0413	0.0053
2	rs35640804	242973692	NA	NA	NA	NA	2.42896202292312	0.731467295223636	0.0075	0.0096	0.0872	0.0209	0.047	0.0201	0.0235	0.0275	0.0051	0.0469	0.0362	0.1206	0.0058	0.0432	0.1022	0.0203	0.0239	0.005	0.003	0.0192	0.0161	0.1171	0.0371	0.1044	0.041	0.0054
2	rs4973680	242976880	NA	NA	NA	NA	2.58684002534114	0.79642799864489	0.0075	0.0096	0.0872	0.0209	0.047	0.0201	0.0235	0.0275	0.0051	0.0469	0.0362	0.1206	0.0058	0.0432	0.1022	0.0203	0.0239	0.005	0.0031	0.0192	0.0161	0.1171	0.0371	0.1043	0.041	0.0054
2	rs112949542	242978202	NA	NA	NA	NA	2.60095999945676	0.821724065739258	0.0075	0.0096	0.0872	0.0209	0.047	0.0202	0.0236	0.0275	0.0051	0.0469	0.0362	0.1206	0.0058	0.0432	0.1022	0.0203	0.024	0.005	0.0031	0.0192	0.0161	0.1171	0.0371	0.1043	0.041	0.0054
2	rs12466299	242988298	NA	NA	NA	NA	2.81751419484209	0.948202649108009	0.0075	0.0096	0.0871	0.0209	0.047	0.0202	0.0236	0.0275	0.0051	0.0469	0.0362	0.1207	0.0058	0.0432	0.1022	0.0203	0.024	0.005	0.0031	0.0192	0.0161	0.117	0.0372	0.1043	0.0408	0.0054
2	rs11899408	243014630	NA	NA	NA	NA	2.92490189936346	1.06611810098791	0.0075	0.0096	0.0871	0.0209	0.047	0.0202	0.0236	0.0275	0.0051	0.0469	0.0362	0.1207	0.0058	0.0432	0.1022	0.0203	0.024	0.005	0.0031	0.0192	0.0161	0.117	0.0372	0.1043	0.0408	0.0054
2	rs4973686	243020723	NA	NA	NA	NA	2.94456542197962	1.09014115730403	0.0075	0.0096	0.0871	0.0209	0.047	0.0202	0.0236	0.0275	0.0051	0.0469	0.0362	0.1207	0.0058	0.0432	0.1022	0.0203	0.024	0.005	0.0031	0.0192	0.0161	0.117	0.0372	0.1043	0.0408	0.0054
2	rs4973649	243034519	NA	NA	NA	NA	2.96954476458057	1.1206352642936	0.0075	0.0096	0.0871	0.0209	0.047	0.0202	0.0236	0.0275	0.0051	0.0469	0.0362	0.1207	0.0058	0.0432	0.1022	0.0203	0.024	0.005	0.0031	0.0192	0.0161	0.117	0.0372	0.1043	0.0408	0.0054
2	rs55680940	243041411	NA	NA	NA	NA	2.97092733520355	1.12177974792972	0.0075	0.0096	0.0871	0.0209	0.047	0.0202	0.0236	0.0275	0.0051	0.0469	0.0362	0.1207	0.0058	0.0432	0.1022	0.0203	0.024	0.005	0.0031	0.0192	0.0161	0.117	0.0372	0.1043	0.0408	0.0054
3	rs17257408	72365	1.18	0.00195114464099788	1.27	0.00236841156725067	6.3736296692242	6.80123415490287	0.0102	0.0083	0.0787	0.0136	0.047	0.0169	0.0154	0.0212	0.0056	0.0446	0.0439	0.1299	0.0086	0.05	0.1179	0.0183	0.0159	0.0071	0.0057	0.0188	0.0182	0.1206	0.0279	0.1015	0.0449	0.0066
3	rs13064699	73573	1.18	0.00195114464099788	1.27	0.00236841156725067	6.42876695076394	6.80526640651577	0.0102	0.0083	0.0787	0.0136	0.047	0.0169	0.0154	0.0212	0.0056	0.0446	0.0439	0.1299	0.0086	0.05	0.1179	0.0183	0.0159	0.0071	0.0057	0.0188	0.0182	0.1206	0.0279	0.1015	0.0449	0.0066
3	rs11128710	74573	1.18	0.00195114464099788	1.27	0.00236841156725067	6.45752159659143	6.86294372130783	0.0102	0.0083	0.0787	0.0136	0.047	0.0169	0.0154	0.0212	0.0056	0.0446	0.0439	0.1299	0.0086	0.05	0.1179	0.0183	0.0159	0.0071	0.0057	0.0188	0.0182	0.1206	0.0279	0.1015	0.0449	0.0066
3	rs1516320	76317	1.18	0.00195114464099788	1.27	0.00236841156725067	6.43289490716406	6.87181981357136	0.0102	0.0083	0.0787	0.0136	0.047	0.0169	0.0154	0.0212	0.0056	0.0446	0.0439	0.1299	0.0086	0.05	0.1179	0.0183	0.0159	0.0071	0.0057	0.0188	0.0182	0.1206	0.0279	0.1015	0.0449	0.0066
3	rs1548188	77037	1.18	0.00195114464099788	1.27	0.00236841156725067	6.3998872711583	6.80204059338293	0.0102	0.0083	0.0787	0.0136	0.047	0.0169	0.0154	0.0212	0.0056	0.0446	0.0439	0.1299	0.0086	0.05	0.1179	0.0183	0.0159	0.0071	0.0057	0.0188	0.0182	0.1206	0.0279	0.1015	0.0449	0.0066
3	rs113719927	81018	1.18	0.00195114464099788	1.27	0.00236841156725067	6.30489108773334	6.73774581766159	0.0102	0.0083	0.0787	0.0136	0.047	0.0169	0.0154	0.0212	0.0056	0.0446	0.0439	0.1299	0.0086	0.05	0.1179	0.0183	0.0159	0.0072	0.0057	0.0188	0.0182	0.1206	0.0279	0.1015	0.0449	0.0066
3	rs73009264	83293	1.18	0.00195114464099788	1.27	0.00236841156725067	6.1085761628508	6.68436385471684	0.0102	0.0083	0.0787	0.0136	0.047	0.0169	0.0154	0.0212	0.0056	0.0446	0.0439	0.1299	0.0085	0.05	0.1179	0.0183	0.0159	0.0072	0.0057	0.0188	0.0182	0.1206	0.0279	0.1015	0.0449	0.0065
3	rs35089048	87176	1.17	0.00269820593529537	1.27	0.00236841156725067	6.04243710892249	6.60424052152008	0.0101	0.0083	0.0787	0.0136	0.0469	0.0169	0.0154	0.0213	0.0055	0.0445	0.0439	0.1299	0.0085	0.05	0.118	0.0183	0.0159	0.0072	0.0057	0.0188	0.0182	0.1207	0.0279	0.1015	0.0449	0.0065
3	rs11719004	100349	1.16	0.00368959424733411	1.26	0.00320910491496634	5.66923556030811	6.37408203023187	0.01	0.0083	0.0789	0.0135	0.0468	0.0168	0.0154	0.0215	0.0054	0.0442	0.0439	0.13	0.0081	0.0498	0.1181	0.0182	0.0159	0.0074	0.0056	0.0189	0.0182	0.1214	0.0278	0.1017	0.0449	0.0064
3	rs1516332	105793	1.16	0.00368959424733411	1.26	0.00320910491496634	5.61072598725493	6.32329761647591	0.01	0.0082	0.0789	0.0135	0.0467	0.0168	0.0154	0.0215	0.0054	0.0441	0.0439	0.13	0.0081	0.0497	0.1182	0.0182	0.0159	0.0075	0.0056	0.0189	0.0182	0.1215	0.0278	0.1018	0.0449	0.0064
3	rs9841287	108993	1.16	0.00368959424733411	1.26	0.00320910491496634	5.39381547850988	6.17371014277929	0.01	0.0082	0.0789	0.0135	0.0467	0.0168	0.0154	0.0216	0.0053	0.044	0.0439	0.1301	0.008	0.0497	0.1182	0.0182	0.0159	0.0075	0.0056	0.0189	0.0182	0.1217	0.0278	0.1019	0.0449	0.0064
3	rs115603989	109737	1.16	0.00368959424733411	1.26	0.00320910491496634	5.19843221464361	5.96217512666372	0.01	0.0082	0.0789	0.0135	0.0467	0.0168	0.0154	0.0216	0.0053	0.044	0.0439	0.1301	0.008	0.0497	0.1182	0.0182	0.0159	0.0076	0.0055	0.0189	0.0182	0.1217	0.0278	0.1019	0.0449	0.0063
3	rs78923776	112841	1.16	0.00368959424733411	1.26	0.00320910491496634	5.04292623689902	5.80839634481489	0.01	0.0082	0.079	0.0135	0.0466	0.0168	0.0154	0.0216	0.0053	0.0439	0.0439	0.1301	0.0079	0.0496	0.1182	0.0181	0.0159	0.0076	0.0055	0.0189	0.0182	0.1219	0.0278	0.102	0.0449	0.0063
3	rs7624034	115040	1.16	0.00368959424733411	1.26	0.00320910491496634	4.9240569280205	5.83374074534446	0.01	0.0082	0.079	0.0135	0.0466	0.0168	0.0154	0.0216	0.0053	0.0439	0.0439	0.1302	0.0078	0.0496	0.1182	0.0181	0.0159	0.0076	0.0055	0.0189	0.0182	0.122	0.0278	0.1021	0.0449	0.0063
3	rs2176252	126209	1.15	0.00498952698628164	1.26	0.00320910491496634	4.44257983420815	5.7194527300447	0.0098	0.0081	0.0791	0.0136	0.0465	0.0167	0.0154	0.0217	0.0051	0.0437	0.044	0.1305	0.0075	0.0496	0.1183	0.0179	0.016	0.0076	0.0054	0.0188	0.0183	0.1226	0.0276	0.1025	0.0447	0.0061
3	rs78742465	127382	1.15	0.00498952698628164	1.26	0.00320910491496634	4.35012556635848	5.63399078150252	0.0098	0.0081	0.0792	0.0136	0.0465	0.0167	0.0154	0.0217	0.0051	0.0436	0.044	0.1305	0.0075	0.0496	0.1184	0.0179	0.016	0.0076	0.0054	0.0188	0.0183	0.1226	0.0275	0.1026	0.0446	0.0061
3	rs73013051	128256	1.15	0.00498952698628164	1.26	0.00320910491496634	4.05685758467385	5.52674594383272	0.0098	0.0081	0.0792	0.0136	0.0464	0.0167	0.0154	0.0217	0.0051	0.0436	0.044	0.1306	0.0074	0.0496	0.1184	0.0179	0.016	0.0076	0.0054	0.0188	0.0183	0.1227	0.0275	0.1026	0.0446	0.0061
3	rs115940672	128474	1.15	0.00498952698628164	1.25	0.00430404626190341	4.02633338434826	5.49851687719919	0.0098	0.0081	0.0792	0.0136	0.0464	0.0167	0.0154	0.0217	0.0051	0.0435	0.044	0.1306	0.0074	0.0496	0.1184	0.0179	0.016	0.0076	0.0054	0.0188	0.0183	0.1227	0.0275	0.1026	0.0446	0.006
3	rs73013074	136636	1.15	0.00498952698628164	1.25	0.00430404626190341	3.829349120607	5.14557433737423	0.0097	0.0079	0.0794	0.0138	0.046	0.0169	0.0156	0.0218	0.0048	0.0427	0.044	0.1311	0.0071	0.0492	0.1187	0.0178	0.0163	0.0076	0.0053	0.0188	0.0184	0.1234	0.0273	0.1032	0.0445	0.0058
3	rs7639630	136825	1.15	0.00498952698628164	1.24	0.00571467630016231	3.82476172768949	5.12599609846802	0.0097	0.0079	0.0794	0.0138	0.046	0.0169	0.0156	0.0218	0.0048	0.0427	0.044	0.1311	0.0071	0.0492	0.1187	0.0178	0.0163	0.0076	0.0053	0.0188	0.0184	0.1234	0.0273	0.1032	0.0445	0.0058
3	rs79958603	149867	1.14	0.00667397486856553	1.24	0.00571467630016231	2.94017847956393	4.25198134594041	0.0094	0.0077	0.08	0.0142	0.0452	0.0171	0.0158	0.0219	0.0044	0.0413	0.0441	0.1319	0.0063	0.0486	0.1193	0.0177	0.0168	0.0076	0.0051	0.0188	0.0185	0.1246	0.027	0.1041	0.0442	0.0054
3	rs79462602	150648	1.14	0.00667397486856553	1.23	0.00751259866635779	2.88880770461216	4.17491402218373	0.0094	0.0077	0.08	0.0142	0.0452	0.0171	0.0158	0.0219	0.0044	0.0413	0.0441	0.132	0.0062	0.0486	0.1194	0.0177	0.0168	0.0076	0.0051	0.0187	0.0185	0.1247	0.0269	0.1042	0.0442	0.0054
3	rs9831644	151010	1.14	0.00667397486856553	1.23	0.00751259866635779	2.97080163917787	4.27457954945537	0.0094	0.0077	0.0801	0.0142	0.0452	0.0171	0.0158	0.0219	0.0043	0.0413	0.0441	0.1321	0.0062	0.0486	0.1194	0.0177	0.0168	0.0076	0.0051	0.0187	0.0185	0.1247	0.0269	0.1043	0.0442	0.0054
3	rs79801362	152919	1.14	0.00667397486856553	1.23	0.00751259866635779	2.51599891874403	3.9137149208234	0.0093	0.0076	0.0801	0.0142	0.0452	0.017	0.0158	0.0219	0.0042	0.0413	0.0441	0.1323	0.006	0.0486	0.1195	0.0176	0.0168	0.0075	0.005	0.0188	0.0185	0.1249	0.0267	0.1044	0.0441	0.0052
3	rs62227353	155279	1.14	0.00667397486856553	1.22	0.00978006677549507	2.28397703301434	3.68753442336805	0.0091	0.0075	0.0802	0.0143	0.0452	0.017	0.0158	0.022	0.004	0.0413	0.0441	0.1327	0.0058	0.0486	0.1197	0.0175	0.0169	0.0075	0.0049	0.0187	0.0186	0.1251	0.0265	0.1046	0.0441	0.0051
3	rs73015155	158605	1.15	0.00498952698628164	1.21	0.0126102304990967	1.82572603968777	2.87655026553709	0.009	0.0073	0.0812	0.0143	0.0452	0.017	0.0158	0.0219	0.0039	0.0413	0.044	0.1347	0.0055	0.0486	0.12	0.0175	0.017	0.0053	0.0048	0.0186	0.0186	0.1258	0.0263	0.104	0.0443	0.0048
3	rs4684609	158912	1.15	0.00498952698628164	1.22	0.00978006677549507	2.12396381846455	3.00244724369506	0.0089	0.0073	0.0813	0.0143	0.0452	0.017	0.0158	0.0219	0.0039	0.0413	0.044	0.1349	0.0055	0.0486	0.12	0.0175	0.017	0.0051	0.0048	0.0186	0.0186	0.1258	0.0263	0.1039	0.0443	0.0048
3	rs71306189	159986	1.15	0.00498952698628164	1.21	0.0126102304990967	1.77932138365233	2.73466265263754	0.0089	0.0072	0.0813	0.0143	0.0452	0.017	0.0158	0.0219	0.0039	0.0413	0.044	0.135	0.0055	0.0486	0.1201	0.0175	0.017	0.0051	0.0048	0.0186	0.0185	0.1259	0.0262	0.1039	0.0443	0.0048
3	rs11917511	162246	1.15	0.00498952698628164	1.21	0.0126102304990967	2.02886053337422	2.77197228294094	0.0088	0.0072	0.0813	0.0144	0.0451	0.0171	0.0158	0.022	0.0038	0.0412	0.0439	0.1355	0.0054	0.0486	0.1204	0.0176	0.017	0.0051	0.0047	0.0186	0.0184	0.1261	0.0259	0.1041	0.0442	0.0047
3	rs73015202	169358	1.15	0.00498952698628164	1.21	0.0126102304990967	1.52549971612224	2.32741465653363	0.0086	0.007	0.0815	0.0144	0.045	0.017	0.0158	0.0222	0.0035	0.0413	0.0441	0.1361	0.005	0.0489	0.1205	0.0175	0.017	0.0048	0.0044	0.0184	0.0181	0.1264	0.026	0.1045	0.0443	0.0044
3	rs7644371	183423	1.15	0.00498952698628164	1.21	0.0126102304990967	0.80223202149227	1.54432588553675	0.0083	0.0067	0.0818	0.0145	0.0449	0.017	0.0159	0.0225	0.003	0.0412	0.0443	0.1372	0.0045	0.0493	0.1208	0.0175	0.0169	0.0043	0.0037	0.0182	0.0175	0.127	0.0261	0.1053	0.0444	0.0038
3	rs66510808	187958	1.14	0.00667397486856553	1.18	0.0255692379504257	0.699293345094982	1.53811356062943	0.0081	0.0066	0.0821	0.0146	0.0447	0.0169	0.016	0.0227	0.0028	0.0411	0.0443	0.1377	0.0042	0.0495	0.1208	0.0175	0.0169	0.0041	0.0036	0.0182	0.0174	0.1272	0.0261	0.1055	0.0444	0.0036
3	rs10510181	191047	1.14	0.00667397486856553	1.18	0.0255692379504257	0.652220875320305	1.44660693804345	0.0081	0.0065	0.0821	0.0147	0.0445	0.0169	0.016	0.0227	0.0028	0.0411	0.0443	0.1381	0.0042	0.0495	0.1208	0.0176	0.0169	0.0041	0.0036	0.018	0.0173	0.1273	0.0261	0.1057	0.0443	0.0035
3	rs10510182	191914	1.14	0.00667397486856553	1.18	0.0255692379504257	0.650223339853033	1.39975254168175	0.008	0.0064	0.0825	0.0147	0.0443	0.0169	0.016	0.0227	0.0028	0.0409	0.0444	0.1382	0.0041	0.0493	0.1209	0.0175	0.0169	0.004	0.0036	0.0179	0.0173	0.1277	0.026	0.1059	0.0445	0.0034
3	rs74280092	199915	1.14	0.00667397486856553	1.18	0.0255692379504257	0.451482822382486	1.14602704277842	0.0079	0.0061	0.0833	0.0149	0.0436	0.0167	0.0163	0.0226	0.0024	0.0406	0.0442	0.1391	0.0037	0.049	0.1216	0.0175	0.0169	0.0036	0.0033	0.0174	0.0171	0.1288	0.0258	0.1065	0.0446	0.0032
3	rs971454	204992	1.13	0.008831401728466	1.18	0.0255692379504257	0.483585828075562	1.00939254327524	0.0078	0.0059	0.084	0.015	0.043	0.0165	0.0165	0.0225	0.0021	0.0405	0.044	0.1398	0.0035	0.0488	0.1223	0.0175	0.0168	0.0032	0.0032	0.0171	0.017	0.1296	0.0256	0.1071	0.0445	0.0031
3	rs13065808	205016	1.13	0.008831401728466	1.18	0.0255692379504257	0.487440396039824	1.0346206859143	0.0077	0.0059	0.0843	0.0147	0.043	0.0166	0.0165	0.0222	0.0021	0.0405	0.045	0.1397	0.0035	0.0487	0.1222	0.0174	0.0166	0.0032	0.0032	0.017	0.0169	0.1295	0.0256	0.1071	0.0445	0.0031
3	rs6442427	211745	1.14	0.00667397486856553	1.18	0.0255692379504257	0.302277452674802	0.7436401140935	0.0073	0.0056	0.0848	0.0149	0.0427	0.0167	0.0168	0.022	0.0019	0.0401	0.0444	0.1403	0.0033	0.0483	0.1227	0.0174	0.0165	0.0028	0.0029	0.0173	0.0168	0.1306	0.0252	0.108	0.0444	0.0027
3	rs13089351	219004	1.14	0.00667397486856553	1.18	0.0255692379504257	0.212039787419112	0.685149610678133	0.0072	0.0052	0.0848	0.0151	0.0423	0.0169	0.0169	0.022	0.0016	0.04	0.0442	0.1407	0.0033	0.0481	0.1237	0.0174	0.0165	0.0028	0.0025	0.0174	0.0168	0.1311	0.0253	0.1081	0.0445	0.0023
3	rs6790273	220494	1.14	0.00667397486856553	1.19	0.0203852747306207	0.240466942707285	0.668785100625451	0.0072	0.0051	0.0848	0.0152	0.0425	0.0168	0.0169	0.022	0.0016	0.0397	0.0442	0.1409	0.0033	0.048	0.1238	0.0173	0.0165	0.0028	0.0025	0.0174	0.0167	0.1312	0.0252	0.1081	0.0445	0.0023
3	rs2055316	221081	1.14	0.00667397486856553	1.19	0.0203852747306207	0.222657934170939	0.632990417751089	0.0072	0.0051	0.0848	0.0152	0.0425	0.0168	0.0168	0.022	0.0016	0.0397	0.0442	0.1409	0.0032	0.048	0.1239	0.0173	0.0165	0.0028	0.0025	0.0174	0.0167	0.1312	0.0252	0.1081	0.0445	0.0023
3	rs10510186	223640	1.14	0.00667397486856553	1.19	0.0203852747306207	0.20198694663557	0.631539161242072	0.0071	0.0051	0.0847	0.0152	0.0425	0.0167	0.0168	0.022	0.0016	0.0398	0.0438	0.1411	0.0032	0.0481	0.1242	0.0174	0.0165	0.0027	0.0024	0.0174	0.0166	0.1313	0.0255	0.1081	0.0445	0.0022
3	rs115227214	238078	1.14	0.00667397486856553	1.19	0.0203852747306207	0.153882203636652	0.488736220345517	0.0071	0.0051	0.085	0.0153	0.0425	0.0166	0.0168	0.022	0.0015	0.0398	0.0437	0.1413	0.0029	0.0481	0.1252	0.0175	0.0165	0.0026	0.0023	0.0174	0.0165	0.1316	0.0255	0.1077	0.044	0.002
3	rs1391891	243863	1.13	0.008831401728466	1.18	0.0255692379504257	0.189969845449615	0.485333174157101	0.007	0.005	0.0851	0.0153	0.0424	0.0165	0.0168	0.0221	0.0015	0.0399	0.0436	0.1414	0.0028	0.0481	0.1256	0.0176	0.0165	0.0025	0.0023	0.0174	0.0165	0.1318	0.0256	0.1076	0.0437	0.002
3	rs11128888	243910	1.13	0.008831401728466	1.18	0.0255692379504257	0.192896566012064	0.490917372843148	0.007	0.005	0.0851	0.0153	0.0424	0.0165	0.0168	0.0221	0.0015	0.0399	0.0436	0.1414	0.0028	0.048	0.1257	0.0176	0.0165	0.0025	0.0023	0.0174	0.0165	0.1318	0.0256	0.1075	0.0437	0.002
3	rs115512628	245669	1.13	0.008831401728466	1.18	0.0255692379504257	0.157522988198986	0.421359429142685	0.007	0.005	0.0851	0.0153	0.0425	0.0165	0.0168	0.0221	0.0015	0.0399	0.0436	0.1414	0.0028	0.0481	0.1257	0.0176	0.0165	0.0025	0.0022	0.0173	0.0165	0.1318	0.0256	0.1076	0.0437	0.002
3	rs76034246	265005	1.13	0.008831401728466	1.18	0.0255692379504257	0.0864959150095285	0.334350420088052	0.0068	0.0049	0.0857	0.0152	0.0422	0.0163	0.0166	0.0228	0.0013	0.0395	0.0432	0.1418	0.0025	0.0489	0.1267	0.0174	0.0164	0.0022	0.0019	0.0173	0.0161	0.1323	0.0255	0.1076	0.0439	0.0016
3	rs331864	272037	1.13	0.008831401728466	1.18	0.0255692379504257	0.0748186159499828	0.314031705047368	0.0068	0.0048	0.0858	0.0151	0.0422	0.0163	0.0166	0.0229	0.0012	0.0392	0.0432	0.1418	0.0024	0.049	0.1269	0.0174	0.0164	0.0021	0.0018	0.0173	0.016	0.1324	0.0255	0.1075	0.0439	0.0015
3	rs463381	274649	1.13	0.008831401728466	1.18	0.0255692379504257	0.0908655195338897	0.31959099796128	0.0068	0.0048	0.0859	0.0151	0.0423	0.0161	0.0165	0.023	0.0012	0.0392	0.0432	0.1418	0.0026	0.0491	0.1268	0.0174	0.0163	0.0021	0.0019	0.0173	0.016	0.1325	0.0255	0.1075	0.0439	0.0015
3	rs13091217	277778	1.13	0.008831401728466	1.18	0.0255692379504257	0.105598268292237	0.34805922380685	0.0068	0.0048	0.0858	0.0151	0.0425	0.0161	0.0165	0.0232	0.0012	0.0393	0.0432	0.1415	0.0027	0.0491	0.1268	0.0175	0.0163	0.0022	0.0019	0.0173	0.016	0.1322	0.0256	0.1072	0.0441	0.0015
3	rs77454957	282990	1.13	0.008831401728466	1.18	0.0255692379504257	0.083981059715312	0.319106437253525	0.0068	0.0049	0.0856	0.0151	0.0426	0.016	0.0165	0.0232	0.0012	0.0394	0.0432	0.1416	0.0026	0.0491	0.1268	0.0173	0.0163	0.0021	0.0018	0.0173	0.0159	0.1322	0.0257	0.1073	0.044	0.0015
3	rs75830832	284514	1.13	0.008831401728466	1.18	0.0255692379504257	0.0796265519421112	0.277459056015846	0.0069	0.0049	0.0854	0.0151	0.0426	0.0159	0.0165	0.0233	0.0012	0.0395	0.0432	0.1418	0.0026	0.0492	0.1267	0.0172	0.0164	0.0021	0.0018	0.0173	0.016	0.1322	0.0257	0.1074	0.0439	0.0015
3	rs76702559	285113	1.13	0.008831401728466	1.18	0.0255692379504257	0.0799837641243017	0.281765454544118	0.0069	0.0049	0.0853	0.0152	0.0426	0.0159	0.0165	0.0233	0.0012	0.0395	0.0432	0.1419	0.0026	0.0492	0.1267	0.0171	0.0164	0.0021	0.0018	0.0173	0.016	0.1322	0.0257	0.1075	0.0439	0.0015
3	rs9813769	286023	1.13	0.008831401728466	1.18	0.0255692379504257	0.083566510239021	0.297173804336051	0.0069	0.0049	0.0853	0.0152	0.0426	0.0159	0.0165	0.0233	0.0012	0.0396	0.0431	0.142	0.0026	0.0492	0.1266	0.017	0.0164	0.0021	0.0018	0.0173	0.016	0.1322	0.0257	0.1075	0.0439	0.0015
3	rs3872656	292958	1.12	0.0115632168117458	1.19	0.0203852747306207	0.135962967429181	0.266610995120103	0.0069	0.0048	0.0851	0.0153	0.0425	0.016	0.0165	0.0235	0.0012	0.0396	0.043	0.1422	0.0025	0.0497	0.1259	0.0172	0.0166	0.0021	0.0017	0.0175	0.0163	0.1322	0.0259	0.107	0.0438	0.0013
3	rs162738	292992	1.12	0.0115632168117458	1.19	0.0203852747306207	0.135186858065557	0.262606279024679	0.0069	0.0048	0.0851	0.0153	0.0425	0.016	0.0166	0.0235	0.0012	0.0396	0.043	0.1422	0.0025	0.0496	0.1258	0.0172	0.0166	0.0021	0.0017	0.0175	0.0163	0.1322	0.026	0.107	0.0438	0.0013
3	rs427434	297348	1.13	0.008831401728466	1.18	0.0255692379504257	0.0685104584799495	0.191280562706626	0.0069	0.0048	0.0851	0.0153	0.0425	0.016	0.0164	0.0237	0.0012	0.0396	0.0428	0.1427	0.0025	0.0494	0.1259	0.017	0.0157	0.002	0.0015	0.0175	0.0162	0.1322	0.0263	0.1079	0.044	0.0013
3	rs55907400	299560	1.13	0.008831401728466	1.18	0.0255692379504257	0.0587523492011182	0.193860061239664	0.0069	0.0048	0.0851	0.0153	0.0425	0.0159	0.0164	0.0238	0.0012	0.0396	0.0427	0.1427	0.0025	0.0493	0.1258	0.017	0.0157	0.002	0.0015	0.0175	0.0163	0.1322	0.0264	0.1078	0.0439	0.0014
3	rs62228339	302815	1.13	0.008831401728466	1.18	0.0255692379504257	0.0526687225476885	0.171769339030634	0.0069	0.0048	0.0851	0.0153	0.0427	0.0159	0.0163	0.024	0.0013	0.0397	0.0426	0.1428	0.0025	0.0492	0.1256	0.0169	0.0157	0.002	0.0015	0.0175	0.0163	0.1321	0.0266	0.1077	0.044	0.0014
3	rs79774183	306895	1.13	0.008831401728466	1.18	0.0255692379504257	0.0534543278062867	0.164580858810211	0.0069	0.0048	0.0851	0.0153	0.0427	0.0159	0.0162	0.0242	0.0014	0.0398	0.0425	0.1427	0.0025	0.0491	0.1256	0.0168	0.0157	0.002	0.0015	0.0175	0.0164	0.1321	0.0267	0.1077	0.0438	0.0014
3	rs4684347	307663	1.13	0.008831401728466	1.19	0.0203852747306207	0.0532828806734005	0.164776365116325	0.0069	0.0048	0.0851	0.0153	0.0427	0.0159	0.0162	0.0242	0.0014	0.0398	0.0424	0.1427	0.0025	0.0491	0.1256	0.0168	0.0157	0.002	0.0015	0.0175	0.0164	0.1321	0.0267	0.1077	0.0438	0.0015
3	rs6764363	312349	1.13	0.008831401728466	1.19	0.0203852747306207	0.0761540647765625	0.171769339030634	0.007	0.0049	0.085	0.0154	0.0427	0.0158	0.0161	0.0246	0.0017	0.0399	0.0423	0.1427	0.0025	0.0491	0.1254	0.0167	0.0156	0.0019	0.0016	0.0175	0.0165	0.132	0.0268	0.1075	0.0435	0.0016
3	rs114611342	316568	1.13	0.008831401728466	1.19	0.0203852747306207	0.0902363677745617	0.152240590799791	0.007	0.0049	0.0844	0.0154	0.0428	0.0159	0.0159	0.0246	0.0021	0.0399	0.0423	0.1424	0.0025	0.0492	0.1251	0.0169	0.0155	0.0019	0.0016	0.0175	0.0165	0.1328	0.0268	0.1073	0.0433	0.0017
3	rs11929364	320201	1.13	0.008831401728466	1.19	0.0203852747306207	0.154686928669481	0.14958709986727	0.0071	0.0049	0.084	0.0154	0.0428	0.0159	0.0158	0.0247	0.0024	0.0399	0.0424	0.1421	0.0026	0.0494	0.1248	0.0171	0.0155	0.0019	0.0017	0.0174	0.0164	0.1335	0.0268	0.1071	0.043	0.0017
3	rs76703198	321249	1.13	0.008831401728466	1.19	0.0203852747306207	0.141757386711994	0.133118058492342	0.0071	0.0049	0.084	0.0154	0.0428	0.0159	0.0158	0.0246	0.0024	0.0399	0.0424	0.1421	0.0026	0.0494	0.1249	0.0171	0.0155	0.0019	0.0017	0.0174	0.0164	0.1335	0.0268	0.1071	0.043	0.0017
3	rs9310805	324484	1.13	0.008831401728466	1.19	0.0203852747306207	0.121817915687981	0.115045199489055	0.0071	0.0049	0.084	0.0154	0.043	0.0158	0.0157	0.0246	0.0024	0.0399	0.0424	0.1421	0.0025	0.0493	0.125	0.0171	0.0155	0.0019	0.0016	0.0173	0.0162	0.1335	0.0268	0.1073	0.0429	0.0018
3	rs17274959	329106	1.13	0.008831401728466	1.18	0.0255692379504257	0.11383664457926	0.101645008448666	0.007	0.0049	0.0839	0.0155	0.0431	0.0158	0.0156	0.0245	0.0024	0.0398	0.0424	0.1423	0.0024	0.0494	0.1251	0.0172	0.0155	0.0019	0.0016	0.0172	0.0161	0.1336	0.0268	0.1074	0.0428	0.0018
3	rs87018	338277	1.13	0.008831401728466	1.18	0.0255692379504257	0.11568812128422	0.100015331350576	0.007	0.0049	0.0837	0.0156	0.0432	0.0158	0.0155	0.0243	0.0025	0.0398	0.0425	0.1426	0.0024	0.0493	0.1253	0.0173	0.0156	0.0019	0.0016	0.0171	0.0157	0.1335	0.0268	0.1075	0.0426	0.0018
3	rs10510164	340536	1.13	0.008831401728466	1.18	0.0255692379504257	0.0888906592813242	0.0854381458425069	0.007	0.0049	0.0838	0.0156	0.0432	0.0158	0.0154	0.0243	0.0025	0.0398	0.0423	0.1424	0.0023	0.0493	0.1254	0.0174	0.0157	0.0019	0.0016	0.017	0.0157	0.1335	0.0269	0.1077	0.0425	0.0019
3	rs381357	354495	1.13	0.008831401728466	1.18	0.0255692379504257	0.128141812122456	0.0753890267327221	0.007	0.0049	0.0832	0.0155	0.0425	0.0156	0.0154	0.0242	0.0025	0.0404	0.0426	0.1414	0.0023	0.0496	0.1268	0.0182	0.0158	0.002	0.0018	0.0165	0.0156	0.1327	0.0278	0.1083	0.0413	0.0021
3	rs2272522	361508	1.13	0.008831401728466	1.18	0.0255692379504257	0.126319377746988	0.0845243513721715	0.0069	0.0048	0.0833	0.0156	0.0422	0.0157	0.0155	0.0243	0.0024	0.0407	0.0427	0.1413	0.0021	0.0495	0.1267	0.0183	0.0159	0.002	0.0018	0.0163	0.0155	0.1328	0.0279	0.1085	0.0413	0.002
3	rs79375727	362353	1.13	0.008831401728466	1.18	0.0255692379504257	0.197547391419561	0.0797922432827434	0.0069	0.0048	0.0833	0.0157	0.0421	0.0158	0.0156	0.0243	0.0028	0.0407	0.0427	0.1412	0.0021	0.0495	0.1266	0.0184	0.0159	0.002	0.0018	0.0163	0.0155	0.1325	0.0278	0.1084	0.0413	0.0021
3	rs73009521	363625	1.12	0.0115632168117458	1.18	0.0255692379504257	0.268165609619048	0.0739440968086657	0.0069	0.0048	0.0835	0.0157	0.0421	0.0158	0.0156	0.0243	0.003	0.0406	0.0427	0.1412	0.0021	0.0495	0.1266	0.0184	0.016	0.002	0.0017	0.0162	0.0154	0.1324	0.0278	0.1082	0.0412	0.0021
3	rs162588	364098	1.12	0.0115632168117458	1.18	0.0255692379504257	0.285185077584504	0.0761886257580679	0.0069	0.0048	0.0835	0.0157	0.042	0.0158	0.0156	0.0243	0.003	0.0407	0.0427	0.1412	0.0021	0.0495	0.1266	0.0185	0.016	0.002	0.0018	0.016	0.0154	0.1324	0.0279	0.1082	0.0412	0.0021
3	rs77851964	364915	1.12	0.0115632168117458	1.18	0.0255692379504257	0.297554543341254	0.077211288840029	0.0068	0.0047	0.0834	0.0157	0.042	0.0158	0.0156	0.0243	0.0031	0.0408	0.0427	0.1412	0.0021	0.0494	0.1266	0.0185	0.016	0.002	0.0018	0.016	0.0153	0.1325	0.0279	0.1085	0.0411	0.0021
3	rs330902	366190	1.12	0.0115632168117458	1.18	0.0255692379504257	0.308125399804028	0.0766992598697295	0.0069	0.0047	0.0834	0.0157	0.042	0.0157	0.0157	0.0243	0.0031	0.0408	0.0427	0.1412	0.0021	0.0494	0.1266	0.0185	0.016	0.002	0.0018	0.016	0.0151	0.1325	0.028	0.1086	0.0411	0.0021
3	rs6768464	368223	1.12	0.0115632168117458	1.18	0.0255692379504257	0.299156875436743	0.0708059500299208	0.0069	0.0047	0.0833	0.0157	0.042	0.0157	0.0157	0.0243	0.0031	0.0409	0.0427	0.141	0.0021	0.0494	0.1266	0.0185	0.016	0.0019	0.0019	0.016	0.0151	0.1323	0.028	0.1087	0.0411	0.0021
3	rs17585814	370823	1.12	0.0115632168117458	1.18	0.0255692379504257	0.286323898297013	0.0696086068536865	0.0069	0.0047	0.0832	0.0157	0.042	0.0157	0.0158	0.0244	0.003	0.0411	0.0427	0.1408	0.0021	0.0493	0.1267	0.0186	0.016	0.0019	0.0019	0.0161	0.0151	0.1321	0.028	0.1087	0.0411	0.0021
3	rs17526472	371087	1.12	0.0115632168117458	1.18	0.0255692379504257	0.286608983068774	0.0682108564258629	0.0069	0.0047	0.0831	0.0157	0.0421	0.0157	0.0158	0.0244	0.003	0.0411	0.0427	0.1408	0.0021	0.0493	0.1267	0.0186	0.016	0.002	0.0019	0.0161	0.0151	0.1321	0.028	0.1087	0.0411	0.0021
3	rs11129453	375590	1.12	0.0115632168117458	1.18	0.0255692379504257	0.297748521907847	0.0705940384961114	0.007	0.0047	0.0825	0.0158	0.0423	0.0157	0.016	0.0247	0.003	0.0417	0.0428	0.14	0.0021	0.0491	0.1268	0.0189	0.0161	0.0019	0.0021	0.0161	0.015	0.1315	0.0281	0.1086	0.0411	0.002
3	rs9873627	377848	1.12	0.0115632168117458	1.18	0.0255692379504257	0.297748521907847	0.0638180488440038	0.007	0.0047	0.0821	0.0158	0.0421	0.0157	0.0161	0.0248	0.0029	0.0418	0.0428	0.1399	0.0021	0.0491	0.1266	0.0192	0.0162	0.0019	0.0021	0.0162	0.015	0.1314	0.0283	0.1087	0.0411	0.002
3	rs62227255	379808	1.12	0.0115632168117458	1.18	0.0255692379504257	0.269497205782371	0.067655068710703	0.007	0.0045	0.0815	0.0157	0.0423	0.0157	0.0165	0.0251	0.0028	0.0426	0.0427	0.1392	0.0022	0.0488	0.1261	0.0195	0.0165	0.002	0.0021	0.0162	0.0148	0.1314	0.0283	0.109	0.041	0.002
3	rs1353811	381302	1.11	0.0149838864052024	1.18	0.0255692379504257	0.252820452919294	0.0617346638076259	0.007	0.0044	0.0813	0.0157	0.0423	0.0157	0.0168	0.0254	0.0028	0.043	0.0428	0.1389	0.0022	0.0485	0.1259	0.0197	0.0167	0.0021	0.0021	0.0163	0.0147	0.1313	0.0284	0.109	0.0406	0.0021
3	rs13086886	383061	1.11	0.0149838864052024	1.18	0.0255692379504257	0.209750849058124	0.0618014129755543	0.007	0.0043	0.0809	0.0157	0.0424	0.0157	0.0169	0.0257	0.0027	0.0432	0.0429	0.1388	0.0023	0.0483	0.1253	0.0199	0.0168	0.0021	0.0021	0.0163	0.0146	0.1317	0.0285	0.1091	0.0404	0.002
3	rs62227257	383169	1.11	0.0149838864052024	1.18	0.0255692379504257	0.194542102637759	0.0636151556926606	0.007	0.0042	0.0809	0.0157	0.0424	0.0157	0.0169	0.0257	0.0027	0.0432	0.0428	0.1388	0.0023	0.0483	0.1252	0.0199	0.0168	0.0021	0.0021	0.0163	0.0146	0.1318	0.0286	0.1091	0.0403	0.002
3	rs3773404	385464	1.1	0.0192206709224904	1.18	0.0255692379504257	0.22051104263291	0.0639534622082735	0.0071	0.0039	0.0803	0.016	0.0422	0.016	0.0171	0.0254	0.0025	0.0433	0.0425	0.1393	0.0023	0.0483	0.1251	0.0202	0.0169	0.0021	0.0021	0.0162	0.0143	0.1329	0.0287	0.1092	0.0396	0.0019
3	rs1499046	386520	1.1	0.0192206709224904	1.18	0.0255692379504257	0.2314885555718	0.0842965206494787	0.0071	0.0039	0.0795	0.016	0.0424	0.0161	0.0171	0.0255	0.0023	0.0438	0.0426	0.1397	0.0022	0.0484	0.1243	0.0203	0.0171	0.002	0.002	0.0161	0.0143	0.1332	0.0291	0.1093	0.0394	0.0017
3	rs17030343	386884	1.1	0.0192206709224904	1.18	0.0255692379504257	0.217394193308704	0.0885899300173812	0.007	0.0038	0.0795	0.016	0.0425	0.0163	0.0171	0.0256	0.0023	0.0438	0.0426	0.1398	0.0022	0.0484	0.1242	0.0204	0.0171	0.002	0.0019	0.0162	0.0144	0.1333	0.0291	0.1091	0.0393	0.0017
3	rs9637430	387597	1.1	0.0192206709224904	1.18	0.0255692379504257	0.224358869777374	0.0922587702781555	0.007	0.0038	0.079	0.016	0.0425	0.0166	0.0171	0.0257	0.0022	0.0438	0.0426	0.1398	0.0022	0.0484	0.1242	0.0207	0.0172	0.002	0.0019	0.0162	0.0143	0.1334	0.0291	0.1089	0.0391	0.0016
3	rs13060847	391100	1.1	0.0192206709224904	1.17	0.0317925650317571	0.198632615340013	0.114018222871647	0.0071	0.0037	0.0785	0.016	0.0425	0.0167	0.0171	0.0259	0.002	0.0438	0.0425	0.1401	0.0022	0.0484	0.1241	0.0208	0.0174	0.0019	0.0018	0.0162	0.0142	0.1339	0.0292	0.1089	0.0387	0.0016
3	rs1874947	397958	1.1	0.0192206709224904	1.16	0.0391967480014609	0.20446442869477	0.120755675245062	0.0072	0.0037	0.0779	0.016	0.0424	0.0167	0.0171	0.0261	0.0019	0.0438	0.0423	0.1404	0.0024	0.0485	0.124	0.0209	0.0176	0.0019	0.0017	0.0163	0.0142	0.1344	0.0293	0.1089	0.0383	0.0016
3	rs17527865	404288	1.09	0.0244129772860817	1.16	0.0391967480014609	0.200969482526601	0.123649852477956	0.0072	0.0036	0.078	0.0161	0.0424	0.0169	0.0172	0.0264	0.0019	0.0435	0.0424	0.1404	0.0024	0.0484	0.1236	0.0212	0.0176	0.0019	0.0017	0.0162	0.0141	0.1347	0.0293	0.1086	0.0381	0.0015
3	rs2293675	404658	1.09	0.0244129772860817	1.16	0.0391967480014609	0.196388404684877	0.112994754844534	0.0072	0.0036	0.078	0.0161	0.0424	0.0169	0.0172	0.0264	0.0019	0.0435	0.0424	0.1404	0.0024	0.0483	0.1237	0.0212	0.0176	0.0019	0.0017	0.0162	0.0141	0.1347	0.0293	0.1086	0.0381	0.0015
3	rs4105570	407031	1.09	0.0244129772860817	1.15	0.047929882429645	0.186656357311318	0.127548514627829	0.0072	0.0036	0.0781	0.0162	0.0424	0.017	0.0172	0.0265	0.0019	0.0433	0.0423	0.1406	0.0025	0.0482	0.1235	0.0214	0.0176	0.0019	0.0017	0.0162	0.0141	0.1347	0.0293	0.1084	0.0381	0.0015
3	rs114180195	409393	1.09	0.0244129772860817	1.15	0.047929882429645	0.16716089099809	0.233464410079361	0.0073	0.0035	0.0784	0.0163	0.0424	0.0172	0.0172	0.0267	0.0019	0.0433	0.042	0.1407	0.0026	0.0479	0.1229	0.0214	0.0178	0.0019	0.0017	0.0161	0.0139	0.1352	0.0292	0.1081	0.0377	0.0016
3	rs9876565	414050	1.09	0.0244129772860817	1.15	0.047929882429645	0.156743428323923	0.211599019334641	0.0073	0.0035	0.0788	0.0165	0.0425	0.0173	0.0173	0.0268	0.0019	0.0432	0.0419	0.1408	0.0027	0.0476	0.1225	0.0215	0.0179	0.0019	0.0017	0.016	0.0139	0.1355	0.0291	0.1079	0.0375	0.0017
3	rs114649802	415873	1.09	0.0244129772860817	1.15	0.047929882429645	0.152579810529564	0.260326382971281	0.0073	0.0035	0.0788	0.0165	0.0424	0.0173	0.0173	0.0267	0.0019	0.0432	0.0418	0.1408	0.0027	0.0476	0.1224	0.0215	0.018	0.0019	0.0017	0.016	0.0138	0.1355	0.0291	0.108	0.0375	0.0017
3	rs73013191	416034	1.09	0.0244129772860817	1.15	0.047929882429645	0.160973241123322	0.233464410079361	0.0073	0.0035	0.0789	0.0166	0.0419	0.0174	0.0173	0.0268	0.0019	0.0432	0.0419	0.1409	0.0027	0.0476	0.1222	0.0216	0.018	0.0019	0.0017	0.016	0.0138	0.1355	0.0294	0.108	0.0373	0.0017
3	rs73105031	417046	1.09	0.0244129772860817	1.15	0.047929882429645	0.160458048846438	0.217912532524193	0.0074	0.0035	0.0789	0.0167	0.0419	0.0174	0.0173	0.0268	0.0019	0.0432	0.0419	0.1408	0.0027	0.0476	0.1221	0.0216	0.018	0.0019	0.0017	0.016	0.0138	0.1355	0.0294	0.108	0.0373	0.0017
3	rs3773377	419143	1.09	0.0244129772860817	1.16	0.0391967480014609	0.150555850653019	0.179668409768573	0.0074	0.0035	0.0791	0.017	0.0415	0.0178	0.0176	0.0272	0.0018	0.0433	0.0417	0.1408	0.0028	0.0472	0.1215	0.022	0.0185	0.0019	0.0016	0.0159	0.0138	0.1356	0.0292	0.1074	0.0369	0.0017
3	rs76659358	419307	1.09	0.0244129772860817	1.16	0.0391967480014609	0.166493899083021	0.215979896308117	0.0074	0.0035	0.0791	0.017	0.0414	0.0178	0.0177	0.0272	0.0017	0.0433	0.0417	0.1408	0.0028	0.047	0.1214	0.022	0.0186	0.0019	0.0016	0.0158	0.0138	0.1356	0.0292	0.1074	0.0369	0.0017
3	rs79658524	420869	1.08	0.0307113420574436	1.16	0.0391967480014609	0.155966145869961	0.138131894503639	0.0074	0.0034	0.0791	0.0176	0.0412	0.0184	0.0182	0.0273	0.0015	0.0436	0.0412	0.141	0.0029	0.0462	0.1207	0.0225	0.0193	0.0019	0.0016	0.0154	0.0137	0.136	0.0289	0.1076	0.0364	0.0017
3	rs73814732	421092	1.08	0.0307113420574436	1.16	0.0391967480014609	0.161351664944212	0.16663773850418	0.0075	0.0034	0.0791	0.0177	0.0411	0.0184	0.0182	0.0272	0.0015	0.0437	0.0411	0.1411	0.0029	0.0461	0.1207	0.0226	0.0194	0.0019	0.0016	0.0153	0.0137	0.136	0.0289	0.1075	0.0363	0.0017
3	rs62230378	423904	1.07	0.0382760853635132	1.15	0.047929882429645	0.199565498950176	0.1553893040342	0.0076	0.0033	0.0792	0.0181	0.041	0.0188	0.0186	0.0271	0.0016	0.0439	0.0409	0.1411	0.003	0.0455	0.1198	0.023	0.02	0.002	0.0018	0.015	0.0137	0.1368	0.0287	0.1067	0.036	0.0017
3	rs76591916	425968	1.07	0.0382760853635132	1.15	0.047929882429645	0.221046675724313	0.177757419773831	0.0076	0.0033	0.0793	0.0183	0.0409	0.019	0.0187	0.027	0.0016	0.0439	0.0408	0.1411	0.003	0.0453	0.1194	0.0232	0.0202	0.002	0.0018	0.0148	0.0137	0.1372	0.0285	0.1063	0.0359	0.0017
3	rs7349532	427635	1.06	0.0472756964826134	1.15	0.047929882429645	0.241245307475684	0.129245929711277	0.0076	0.0033	0.0794	0.0185	0.0409	0.0191	0.0188	0.027	0.0016	0.0439	0.0407	0.1411	0.003	0.0451	0.1193	0.0233	0.0204	0.002	0.0019	0.0147	0.0136	0.1375	0.0284	0.1061	0.0357	0.0017
3	rs4685670	431363	1.05	0.0578850268271129	1.15	0.047929882429645	0.259574784873341	0.101808540055431	0.0077	0.0032	0.0792	0.0188	0.0408	0.0196	0.0192	0.0271	0.0017	0.0439	0.0406	0.1407	0.0031	0.0447	0.1184	0.0236	0.0208	0.0021	0.002	0.0145	0.0136	0.1379	0.028	0.1061	0.0356	0.0018
3	rs76300119	431725	1.05	0.0578850268271129	1.15	0.047929882429645	0.265193966491622	0.103531782746475	0.0077	0.0032	0.0792	0.0188	0.0408	0.0195	0.0192	0.0271	0.0017	0.0439	0.0406	0.1407	0.0031	0.0447	0.1183	0.0237	0.0208	0.0021	0.002	0.0145	0.0136	0.1379	0.028	0.1062	0.0356	0.0018
3	rs6442824	436042	1.04	0.0702833737600549	1.15	0.047929882429645	0.295521825926244	0.124443626296515	0.0077	0.0031	0.0788	0.0191	0.0407	0.02	0.0196	0.0273	0.0017	0.044	0.0406	0.1403	0.0032	0.0443	0.1169	0.0242	0.0212	0.0022	0.002	0.0142	0.0137	0.1382	0.0277	0.1064	0.0357	0.0019
3	rs12491604	437339	1.04	0.0702833737600549	1.15	0.047929882429645	0.321966959486064	0.110198422038498	0.0078	0.0031	0.0787	0.0193	0.0407	0.0201	0.0196	0.0274	0.0017	0.044	0.0405	0.1402	0.0032	0.0442	0.1165	0.0244	0.0214	0.0023	0.002	0.0141	0.0137	0.1382	0.0277	0.1064	0.0358	0.0019
3	rs3773376	438253	1.04	0.0702833737600549	1.15	0.047929882429645	0.358951083801305	0.10058455016583	0.0078	0.0031	0.0784	0.0192	0.0406	0.0199	0.0197	0.0274	0.0017	0.0442	0.0406	0.1396	0.0032	0.0441	0.1168	0.0244	0.0211	0.0023	0.0021	0.014	0.0138	0.1388	0.0277	0.1067	0.0359	0.0019
3	rs113619785	441745	1.03	0.0846525390220556	1.15	0.047929882429645	0.367397748091334	0.105183376293743	0.0079	0.003	0.0786	0.0194	0.0406	0.02	0.0196	0.0275	0.0017	0.0441	0.0405	0.1393	0.0032	0.0439	0.1162	0.0246	0.0215	0.0023	0.0021	0.014	0.0139	0.1388	0.0277	0.1068	0.036	0.0019
3	rs143641430	442343	1.03	0.0846525390220556	1.15	0.047929882429645	0.379732924134135	0.108936246111632	0.0079	0.003	0.0787	0.0194	0.0406	0.0201	0.0196	0.0275	0.0016	0.0441	0.0405	0.1393	0.0031	0.0438	0.116	0.0246	0.0216	0.0023	0.0021	0.014	0.0139	0.1388	0.0277	0.1068	0.0361	0.0019
3	rs62227278	444024	1.03	0.0846525390220556	1.15	0.047929882429645	0.397890437327151	0.114018222871647	0.0079	0.003	0.0787	0.0195	0.0406	0.0202	0.0196	0.0276	0.0016	0.044	0.0405	0.1392	0.0031	0.0438	0.1155	0.0247	0.0218	0.0023	0.0021	0.014	0.014	0.1388	0.0276	0.1069	0.0361	0.0019
3	rs3856873	444369	1.03	0.0846525390220556	1.14	0.0581452072437857	0.394516391915039	0.114702484957293	0.0079	0.003	0.0787	0.0196	0.0406	0.0202	0.0196	0.0277	0.0016	0.044	0.0405	0.1391	0.0031	0.0438	0.1154	0.0247	0.0218	0.0023	0.0021	0.014	0.014	0.1388	0.0276	0.1069	0.0361	0.0018
3	rs76785305	457809	1.01	0.120031835070186	1.14	0.0581452072437857	0.419883728678627	0.150911752819125	0.0079	0.0028	0.079	0.0203	0.0401	0.0208	0.0195	0.0281	0.0015	0.0435	0.0401	0.1379	0.003	0.0438	0.1127	0.0254	0.0227	0.0028	0.002	0.0139	0.0141	0.1379	0.0276	0.1085	0.037	0.0018
3	rs7650496	460466	1.01	0.120031835070186	1.14	0.0581452072437857	0.460952274017654	0.160881814645972	0.0079	0.0028	0.0789	0.0203	0.0402	0.0209	0.0195	0.0281	0.0015	0.0436	0.0401	0.138	0.0031	0.0438	0.1126	0.0254	0.0227	0.0028	0.002	0.0139	0.0142	0.1379	0.0276	0.1086	0.037	0.0018
3	rs116517514	460473	1.01	0.120031835070186	1.14	0.0581452072437857	0.460467428117225	0.160106858438354	0.0079	0.0028	0.0789	0.0203	0.0402	0.0209	0.0195	0.0281	0.0015	0.0436	0.0401	0.138	0.0031	0.0438	0.1126	0.0254	0.0227	0.0028	0.002	0.0139	0.0142	0.1379	0.0276	0.1086	0.037	0.0018
3	rs9878298	461969	1.01	0.120031835070186	1.14	0.0581452072437857	0.469049325929476	0.165167622530946	0.008	0.0028	0.0787	0.0203	0.0403	0.021	0.0195	0.0282	0.0015	0.0436	0.04	0.1378	0.003	0.0439	0.1123	0.0253	0.0228	0.0028	0.0021	0.0139	0.0142	0.1381	0.0275	0.1083	0.0376	0.0018
3	rs114268857	462988	1.01	0.120031835070186	1.14	0.0581452072437857	0.445501599409115	0.157597423766489	0.008	0.0028	0.0787	0.0204	0.0403	0.0209	0.0195	0.0282	0.0015	0.0435	0.0399	0.1379	0.003	0.0438	0.1123	0.0253	0.0229	0.0028	0.0021	0.0139	0.0142	0.138	0.0274	0.1083	0.0376	0.0018
3	rs76325650	468031	1.01	0.120031835070186	1.14	0.0581452072437857	0.493062032076136	0.165657152777155	0.008	0.0028	0.0783	0.0204	0.0404	0.0206	0.0194	0.0283	0.0014	0.0436	0.0397	0.1385	0.003	0.0439	0.1119	0.0255	0.0231	0.0029	0.0021	0.0138	0.0143	0.1378	0.0273	0.1086	0.0377	0.0018
3	rs76295910	468720	1.01	0.120031835070186	1.13	0.0699995683306186	0.495633302986362	0.16311716825127	0.008	0.0028	0.0783	0.0204	0.0404	0.0206	0.0194	0.0284	0.0014	0.0435	0.0397	0.1385	0.003	0.0439	0.1119	0.0255	0.0231	0.0029	0.0021	0.0138	0.0143	0.1377	0.0273	0.1087	0.0377	0.0018
3	rs60227194	474215	1.01	0.120031835070186	1.12	0.083651866997597	0.56052019488301	0.1696904163356	0.008	0.0028	0.0782	0.0204	0.0405	0.0204	0.0193	0.0285	0.0014	0.0436	0.0396	0.1388	0.0029	0.0439	0.1117	0.0255	0.0232	0.0029	0.0021	0.0138	0.0144	0.1376	0.0272	0.1088	0.0377	0.0018
3	rs74544545	491518	1.01	0.120031835070186	1.11	0.0992615496976265	0.562585729343054	0.177657036884668	0.008	0.0027	0.078	0.0203	0.0405	0.0203	0.0195	0.0288	0.0014	0.0436	0.0398	0.1386	0.0029	0.0441	0.1115	0.0257	0.0233	0.003	0.002	0.0137	0.0142	0.1373	0.0271	0.1091	0.0379	0.0018
3	rs116506529	492373	1.01	0.120031835070186	1.11	0.0992615496976265	0.571017721258052	0.184019178065033	0.008	0.0027	0.0779	0.0203	0.0406	0.0203	0.0196	0.0288	0.0014	0.0436	0.0398	0.1386	0.0029	0.0441	0.1115	0.0257	0.0234	0.003	0.002	0.0137	0.0142	0.1373	0.0271	0.109	0.0379	0.0018
3	rs2570018	492819	1.01	0.120031835070186	1.1	0.116987187387052	0.580522931648806	0.188303075145859	0.008	0.0027	0.078	0.0203	0.0405	0.0203	0.0196	0.0288	0.0014	0.0435	0.0398	0.1386	0.0029	0.0441	0.1115	0.0257	0.0234	0.003	0.002	0.0137	0.0142	0.1373	0.0271	0.1091	0.0378	0.0018
3	rs62227341	493840	1.01	0.120031835070186	1.1	0.116987187387052	0.551831029488703	0.17196779159252	0.0081	0.0027	0.0781	0.0203	0.0406	0.0202	0.0196	0.0288	0.0014	0.0435	0.0397	0.1386	0.0029	0.0441	0.1113	0.0258	0.0235	0.003	0.002	0.0137	0.0141	0.1371	0.027	0.1091	0.0379	0.0017
3	rs12491495	499695	1.01	0.120031835070186	1.1	0.116987187387052	0.721323247884679	0.187484501240129	0.0086	0.0028	0.0791	0.0202	0.0412	0.0198	0.0195	0.0289	0.0014	0.0428	0.0394	0.1386	0.0028	0.0443	0.1096	0.0265	0.0241	0.0033	0.0019	0.0136	0.014	0.1361	0.0267	0.1098	0.0381	0.0017
3	rs2033522	503607	1.01	0.120031835070186	1.09	0.136985182682918	0.762914488178766	0.213946050265809	0.0087	0.0028	0.0793	0.0203	0.0413	0.0199	0.0197	0.029	0.0014	0.0427	0.0394	0.1387	0.0027	0.0444	0.109	0.027	0.0243	0.0034	0.0018	0.0135	0.014	0.1353	0.0265	0.11	0.0383	0.0017
3	rs116828566	504216	1.01	0.120031835070186	1.09	0.136985182682918	0.743428112864715	0.212025115407656	0.0087	0.0028	0.0794	0.0203	0.0413	0.0199	0.0197	0.029	0.0014	0.0427	0.0395	0.1387	0.0026	0.0444	0.1089	0.027	0.0244	0.0034	0.0018	0.0135	0.014	0.1352	0.0264	0.11	0.0384	0.0017
3	rs115088715	506889	1.01	0.120031835070186	1.09	0.136985182682918	0.784789439694267	0.254993235137525	0.0087	0.0028	0.0796	0.0203	0.0416	0.02	0.0199	0.0288	0.0013	0.0427	0.0395	0.1386	0.0025	0.0445	0.1087	0.0273	0.0247	0.0034	0.0017	0.0135	0.014	0.1345	0.026	0.1103	0.0386	0.0016
3	rs2729071	508597	1.01	0.120031835070186	1.09	0.136985182682918	0.806461704193693	0.267299410769223	0.0087	0.0028	0.0798	0.0203	0.0417	0.02	0.02	0.0287	0.0013	0.0428	0.0395	0.1385	0.0024	0.0446	0.1085	0.0275	0.0248	0.0035	0.0016	0.0135	0.014	0.1341	0.0258	0.1103	0.0386	0.0016
3	rs9815527	516417	1.01	0.120031835070186	1.08	0.159408631830651	0.879084938689219	0.304193935517477	0.0087	0.0028	0.08	0.0203	0.0419	0.0201	0.0202	0.0286	0.0013	0.0428	0.0396	0.1383	0.0023	0.0447	0.1082	0.0277	0.0251	0.0035	0.0016	0.0135	0.014	0.1335	0.0256	0.1104	0.0388	0.0016
3	Affx-22403143	516464	1.01	0.120031835070186	1.09	0.136985182682918	0.873722487856686	0.303597103150958	0.0087	0.0028	0.08	0.0203	0.0419	0.0201	0.0202	0.0286	0.0013	0.0428	0.0396	0.1383	0.0023	0.0447	0.1082	0.0277	0.0251	0.0035	0.0016	0.0135	0.014	0.1335	0.0256	0.1104	0.0388	0.0016
3	rs34445681	518987	1.01	0.120031835070186	1.08	0.159408631830651	0.87599577444363	0.312104827994577	0.0087	0.0028	0.08	0.0204	0.0419	0.0201	0.0202	0.0285	0.0013	0.0428	0.0396	0.1382	0.0023	0.0448	0.1081	0.0277	0.0251	0.0035	0.0016	0.0135	0.014	0.1335	0.0255	0.1105	0.0389	0.0016
3	rs9845876	533929	1.01	0.120031835070186	1.08	0.159408631830651	0.994498637857694	0.347190016737816	0.0088	0.0028	0.0803	0.0205	0.0419	0.0201	0.0203	0.0284	0.0012	0.0427	0.0397	0.1375	0.0024	0.0451	0.1076	0.0279	0.0253	0.0035	0.0015	0.0134	0.0141	0.1334	0.0254	0.1107	0.0392	0.0016
3	rs1865160	535673	1	0.141401729381863	1.09	0.136985182682918	1.04589245429732	0.360293182747672	0.0088	0.0028	0.0804	0.0206	0.042	0.0201	0.0204	0.0284	0.0012	0.0427	0.0397	0.137	0.0024	0.0451	0.1072	0.0279	0.0253	0.0035	0.0015	0.0134	0.0142	0.1332	0.0253	0.111	0.0393	0.0016
3	rs4596127	543715	1	0.141401729381863	1.09	0.136985182682918	0.973524524890149	0.351666865093201	0.0088	0.0028	0.0808	0.0207	0.0419	0.02	0.0205	0.0284	0.0012	0.0426	0.0397	0.1369	0.0023	0.0452	0.1071	0.0276	0.0254	0.0036	0.0015	0.0135	0.0142	0.1331	0.0253	0.1113	0.0395	0.0016
3	rs7621424	556800	1	0.141401729381863	1.09	0.136985182682918	0.828388011634946	0.378485250291297	0.0087	0.0028	0.0822	0.0202	0.0422	0.0199	0.0206	0.0279	0.0012	0.0423	0.0398	0.1371	0.0022	0.0453	0.1068	0.0274	0.0252	0.0036	0.0013	0.013	0.0141	0.1329	0.0248	0.1122	0.0396	0.0015
3	rs62229799	557270	1	0.141401729381863	1.08	0.159408631830651	0.82284321233459	0.383327710641924	0.0087	0.0028	0.0822	0.0202	0.0422	0.0199	0.0206	0.0278	0.0012	0.0423	0.0399	0.1371	0.0022	0.0453	0.1068	0.0274	0.0252	0.0036	0.0013	0.013	0.0141	0.1329	0.0248	0.1123	0.0396	0.0015
3	rs2387455	560586	1	0.141401729381863	1.08	0.159408631830651	0.819760897301826	0.41704182307281	0.0086	0.0028	0.0827	0.0199	0.0423	0.0199	0.0208	0.0276	0.0013	0.0421	0.0401	0.1372	0.0022	0.0453	0.1067	0.0275	0.0252	0.0036	0.0012	0.0128	0.0142	0.1325	0.0245	0.1126	0.0398	0.0015
3	rs62229807	567420	1	0.141401729381863	1.06	0.212122118160079	0.780996040464491	0.432667485656692	0.0085	0.0028	0.0831	0.0197	0.0425	0.0199	0.0209	0.0274	0.0012	0.042	0.04	0.1371	0.0021	0.0453	0.1072	0.0274	0.0253	0.0036	0.0011	0.0129	0.0141	0.1326	0.0245	0.1127	0.0395	0.0015
3	rs76055688	567475	1	0.141401729381863	1.06	0.212122118160079	0.763220713322442	0.425032262035792	0.0085	0.0028	0.0831	0.0197	0.0424	0.0199	0.0209	0.0275	0.0013	0.042	0.04	0.1371	0.0021	0.0453	0.1071	0.0274	0.0252	0.0036	0.0011	0.0129	0.0141	0.1326	0.0245	0.1128	0.0396	0.0015
3	rs72991416	571284	1	0.141401729381863	1.03	0.312927433563081	0.722593388606863	0.420049792609365	0.0085	0.0028	0.0834	0.0196	0.0424	0.0199	0.021	0.0274	0.0013	0.0419	0.04	0.1373	0.0021	0.0453	0.1069	0.0274	0.0251	0.0035	0.0011	0.013	0.0141	0.1328	0.0245	0.1129	0.0394	0.0015
3	rs62229819	572258	1.01	0.120031835070186	1.03	0.312927433563081	0.677931926263749	0.420966422415988	0.0084	0.0028	0.0837	0.0194	0.0424	0.0199	0.021	0.0273	0.0013	0.0418	0.04	0.1373	0.002	0.0454	0.1069	0.0273	0.025	0.0035	0.0011	0.0131	0.014	0.1331	0.0244	0.1131	0.0392	0.0015
3	rs2101276	572805	1.01	0.120031835070186	1.02	0.35283343175317	0.637377881637992	0.428450429452184	0.0084	0.0029	0.0839	0.0194	0.0424	0.0199	0.021	0.0272	0.0013	0.0417	0.0401	0.1373	0.002	0.0454	0.107	0.0273	0.025	0.0033	0.001	0.0131	0.0141	0.1332	0.0245	0.1131	0.0391	0.0015
3	rs77299862	575523	1.01	0.120031835070186	1.02	0.35283343175317	0.526341900592223	0.456591736073712	0.0081	0.0033	0.0844	0.019	0.0424	0.0199	0.021	0.0269	0.0012	0.0413	0.0401	0.1373	0.0019	0.0456	0.1072	0.0273	0.025	0.0031	9e-04	0.0132	0.0137	0.1335	0.0242	0.1136	0.039	0.0016
3	rs6807881	576999	1.01	0.120031835070186	1.03	0.312927433563081	0.482965509854844	0.475025736722958	0.0079	0.0035	0.0848	0.0188	0.0425	0.0199	0.021	0.0268	0.0011	0.0412	0.0402	0.1373	0.0019	0.0457	0.1073	0.0273	0.025	0.003	8e-04	0.0133	0.0135	0.1336	0.0241	0.1139	0.0389	0.0016
3	rs13322154	579584	1.01	0.120031835070186	1.03	0.312927433563081	0.372612105768723	0.603684512874963	0.0076	0.0036	0.0855	0.0185	0.0427	0.0199	0.0211	0.0259	0.001	0.0408	0.0402	0.1382	0.0018	0.0453	0.108	0.0272	0.0249	0.0028	8e-04	0.0133	0.0133	0.1333	0.0239	0.1149	0.0389	0.0015
3	rs7616596	580021	1.01	0.120031835070186	1.03	0.312927433563081	0.368210017859201	0.593226962376252	0.0075	0.0036	0.0856	0.0184	0.0427	0.0199	0.0211	0.0259	0.001	0.0407	0.0402	0.1383	0.0018	0.0453	0.108	0.0272	0.0249	0.0028	8e-04	0.0133	0.0133	0.1332	0.0239	0.115	0.0389	0.0015
3	rs72991433	581145	1.01	0.120031835070186	1.03	0.312927433563081	0.345604380636497	0.626031505273538	0.0075	0.0036	0.0857	0.0184	0.0427	0.0199	0.0211	0.0258	0.001	0.0407	0.0403	0.1384	0.0019	0.0453	0.108	0.0272	0.0248	0.0027	8e-04	0.0133	0.0132	0.1332	0.0238	0.1151	0.0388	0.0015
3	rs114911717	581202	1.01	0.120031835070186	1.03	0.312927433563081	0.345080131122774	0.627190072470587	0.0075	0.0036	0.0857	0.0184	0.0427	0.0199	0.0211	0.0258	0.001	0.0406	0.0403	0.1384	0.0019	0.0453	0.108	0.0272	0.0248	0.0027	8e-04	0.0133	0.0132	0.1332	0.0238	0.1152	0.0388	0.0015
3	rs114999789	582149	1.01	0.120031835070186	1.03	0.312927433563081	0.340432458073079	0.63836681340565	0.0074	0.0036	0.0857	0.0184	0.0427	0.0199	0.021	0.0258	0.001	0.0406	0.0403	0.1384	0.0019	0.0453	0.108	0.0272	0.0248	0.0027	8e-04	0.0134	0.0132	0.1332	0.0238	0.1153	0.0388	0.0015
3	rs116028892	595259	1.01	0.120031835070186	1.03	0.312927433563081	0.302962368288899	0.631829350274325	0.0073	0.0036	0.086	0.0183	0.0427	0.0199	0.021	0.0256	0.0011	0.0404	0.0403	0.1387	0.0019	0.0452	0.1081	0.0271	0.0246	0.0027	8e-04	0.0134	0.013	0.1331	0.0238	0.1158	0.0387	0.0015
3	rs62236827	596392	1.01	0.120031835070186	1.03	0.312927433563081	0.299838033579407	0.627769544278177	0.0073	0.0036	0.0861	0.0183	0.0427	0.0199	0.021	0.0256	0.0011	0.0404	0.0403	0.1387	0.0019	0.0453	0.1081	0.0271	0.0246	0.0027	8e-04	0.0134	0.0129	0.1331	0.0238	0.1158	0.0387	0.0015
3	rs72991444	598228	1.01	0.120031835070186	1.03	0.312927433563081	0.301007646330822	0.650757853981347	0.0073	0.0036	0.0861	0.0183	0.0427	0.0199	0.021	0.0256	0.0011	0.0404	0.0403	0.1388	0.0019	0.0453	0.1081	0.0271	0.0246	0.0027	8e-04	0.0134	0.0129	0.1331	0.0238	0.1159	0.0386	0.0015
3	rs2729186	601918	1.01	0.120031835070186	1.03	0.312927433563081	0.301593358612973	0.668932125464326	0.0072	0.0036	0.0864	0.0182	0.0427	0.0199	0.0209	0.0254	0.001	0.0404	0.0404	0.1394	0.0018	0.0454	0.1082	0.027	0.0245	0.0026	8e-04	0.0135	0.0128	0.133	0.0236	0.1165	0.0382	0.0014
3	rs1947993	602207	1.01	0.120031835070186	1.03	0.312927433563081	0.301886441169859	0.690328136556554	0.0072	0.0036	0.0864	0.0182	0.0427	0.0199	0.0209	0.0254	0.001	0.0404	0.0404	0.1394	0.0018	0.0454	0.1082	0.027	0.0245	0.0026	8e-04	0.0135	0.0128	0.133	0.0236	0.1165	0.0382	0.0014
3	rs116632520	602945	1.01	0.120031835070186	1.03	0.312927433563081	0.302668732441725	0.701900356203721	0.0072	0.0036	0.0865	0.0182	0.0427	0.0199	0.0209	0.0254	0.001	0.0404	0.0404	0.1394	0.0018	0.0454	0.1082	0.027	0.0245	0.0026	8e-04	0.0135	0.0128	0.133	0.0236	0.1165	0.0382	0.0014
3	rs77253459	610921	1.01	0.120031835070186	1.03	0.312927433563081	0.294942410925845	0.705618519733475	0.0071	0.0035	0.0867	0.0182	0.0427	0.0198	0.021	0.0254	0.001	0.0403	0.0404	0.1396	0.0017	0.0455	0.1082	0.0269	0.0245	0.0026	8e-04	0.0135	0.0127	0.1329	0.0235	0.1168	0.0381	0.0014
3	rs75462368	612152	1.01	0.120031835070186	1.03	0.312927433563081	0.294894153663914	0.724424414079593	0.0071	0.0035	0.0867	0.0182	0.0427	0.0198	0.021	0.0254	0.001	0.0403	0.0404	0.1396	0.0017	0.0455	0.1082	0.0269	0.0245	0.0026	8e-04	0.0135	0.0127	0.1329	0.0234	0.1168	0.0381	0.0014
3	rs62237974	616624	1.01	0.120031835070186	1.04	0.276253925711104	0.292246480046562	0.74409180473269	0.007	0.0035	0.0869	0.0181	0.0427	0.0198	0.021	0.0253	0.001	0.0402	0.0405	0.1397	0.0018	0.0455	0.1082	0.0268	0.0245	0.0026	8e-04	0.0136	0.0127	0.1329	0.0234	0.1169	0.0381	0.0013
3	rs111379350	635104	1.01	0.120031835070186	1.04	0.276253925711104	0.278169315082751	0.804841401128172	0.0069	0.0033	0.0875	0.018	0.0427	0.0198	0.0211	0.0252	0.0011	0.04	0.0406	0.1403	0.0018	0.0456	0.1081	0.0266	0.0243	0.0025	8e-04	0.0137	0.0126	0.1328	0.023	0.1173	0.0379	0.0012
3	rs9868887	643813	1.01	0.120031835070186	1.04	0.276253925711104	0.282537281642227	0.85183139615615	0.0068	0.0032	0.088	0.0179	0.0428	0.0198	0.0211	0.0251	0.0012	0.0399	0.0407	0.1405	0.0018	0.0457	0.1081	0.0264	0.0243	0.0024	8e-04	0.0138	0.0126	0.1328	0.0228	0.1175	0.0378	0.0011
3	rs9824590	649137	1.01	0.120031835070186	1.04	0.276253925711104	0.286894219645996	0.896074786455799	0.0068	0.0032	0.0883	0.0179	0.0427	0.0199	0.0211	0.025	0.0012	0.0397	0.0408	0.1407	0.0017	0.0458	0.108	0.0264	0.0242	0.0023	8e-04	0.0138	0.0125	0.1327	0.0226	0.1178	0.0377	0.0011
3	rs71307907	660364	1.01	0.120031835070186	1.03	0.312927433563081	0.308273592901897	0.913489839579008	0.0068	0.0031	0.0889	0.0178	0.0428	0.0199	0.0212	0.0249	0.0011	0.0393	0.0409	0.1412	0.0017	0.046	0.1079	0.0263	0.0241	0.0021	8e-04	0.0139	0.0124	0.1326	0.0223	0.1182	0.0376	9e-04
3	rs73095173	660373	1.01	0.120031835070186	1.03	0.312927433563081	0.307138407747111	0.903283630524227	0.0068	0.0031	0.0889	0.0178	0.0428	0.0199	0.0212	0.0249	0.0011	0.0393	0.0409	0.1412	0.0017	0.046	0.1079	0.0263	0.0241	0.0021	8e-04	0.0139	0.0124	0.1326	0.0223	0.1182	0.0376	9e-04
3	rs1385211	665218	1.01	0.120031835070186	1.04	0.276253925711104	0.302864472910473	0.956603447053999	0.0068	0.0031	0.0891	0.0177	0.0428	0.0199	0.0212	0.0249	0.0011	0.0391	0.041	0.1414	0.0017	0.046	0.1077	0.0263	0.024	0.0021	8e-04	0.014	0.0124	0.1326	0.0221	0.1184	0.0376	9e-04
3	rs17269108	668003	1.01	0.120031835070186	1.04	0.276253925711104	0.302033039044632	0.965813429400634	0.0068	0.0031	0.0892	0.0177	0.0427	0.0199	0.0212	0.0248	0.0012	0.0391	0.0409	0.1414	0.0018	0.046	0.1077	0.0264	0.024	0.0021	8e-04	0.014	0.0124	0.1326	0.0221	0.1185	0.0375	0.001
3	rs72991457	669186	1.01	0.120031835070186	1.04	0.276253925711104	0.300130210247316	0.963747618100389	0.0068	0.0031	0.0892	0.0177	0.0427	0.0199	0.0212	0.0248	0.0012	0.039	0.0409	0.1415	0.0018	0.0459	0.1077	0.0264	0.024	0.0021	8e-04	0.014	0.0124	0.1325	0.0222	0.1185	0.0375	0.001
3	rs77945203	670113	1.01	0.120031835070186	1.04	0.276253925711104	0.297700020967453	0.944245093631613	0.0068	0.0031	0.0892	0.0176	0.0427	0.0199	0.0212	0.0248	0.0012	0.039	0.0409	0.1415	0.0017	0.046	0.1077	0.0264	0.024	0.0021	8e-04	0.014	0.0124	0.1325	0.0222	0.1185	0.0375	0.001
3	rs62238212	671122	1.01	0.120031835070186	1.04	0.276253925711104	0.295666774241181	0.949945008705041	0.0068	0.0032	0.0893	0.0176	0.0427	0.0199	0.0212	0.0248	0.0012	0.039	0.0409	0.1415	0.0017	0.046	0.1077	0.0264	0.0239	0.0021	8e-04	0.014	0.0124	0.1325	0.0222	0.1185	0.0375	0.001
3	rs9311816	673769	1.01	0.120031835070186	1.04	0.276253925711104	0.293111590801595	0.946935875442309	0.0067	0.0032	0.0894	0.0176	0.0427	0.0199	0.0211	0.0247	0.0012	0.039	0.041	0.1416	0.0017	0.046	0.1076	0.0264	0.0239	0.0021	8e-04	0.0141	0.0124	0.1325	0.0222	0.1186	0.0375	9e-04
3	rs7647780	677112	0.99	0.165458971998582	1.04	0.276253925711104	0.227530923384785	0.879819894319395	0.0063	0.0037	0.0916	0.0169	0.0427	0.02	0.0211	0.0239	0.0013	0.0385	0.0411	0.1432	0.0016	0.0463	0.1066	0.0265	0.023	0.0016	9e-04	0.0147	0.0124	0.1313	0.0225	0.1188	0.0373	0.001
3	rs62238236	677586	0.98	0.192372589028169	1.03	0.312927433563081	0.218048307505222	0.830809571601255	0.0062	0.0038	0.0923	0.0168	0.0426	0.0198	0.0208	0.0242	0.0014	0.0386	0.0413	0.1439	0.0015	0.0466	0.1064	0.0261	0.0226	0.0015	9e-04	0.0148	0.0124	0.1301	0.0228	0.1192	0.0375	0.001
3	rs10222583	677596	0.98	0.192372589028169	1.03	0.312927433563081	0.22051104263291	0.823108634930969	0.0062	0.0038	0.0923	0.0168	0.0426	0.0198	0.0208	0.0242	0.0014	0.0386	0.0413	0.1439	0.0015	0.0466	0.1063	0.0261	0.0226	0.0015	9e-04	0.0148	0.0124	0.1301	0.0228	0.1192	0.0375	0.001
3	rs2628012	677625	0.98	0.192372589028169	1.03	0.312927433563081	0.224733212664971	0.824647618866395	0.0062	0.0038	0.0924	0.0168	0.0426	0.0197	0.0208	0.0241	0.0014	0.0386	0.0413	0.1437	0.0015	0.0466	0.1063	0.0261	0.0225	0.0015	9e-04	0.0148	0.0124	0.1301	0.0228	0.1192	0.0376	0.001
3	rs1351865	678347	0.97	0.222305343836028	1.03	0.312927433563081	0.206601602826308	0.72143202272451	0.0062	0.004	0.0927	0.0161	0.0427	0.0192	0.0205	0.0246	0.0015	0.0391	0.0419	0.1447	0.0016	0.0473	0.1058	0.0255	0.0216	0.0017	0.001	0.0146	0.0127	0.1293	0.0229	0.1199	0.0368	0.001
3	rs55931836	679797	0.97	0.222305343836028	1.03	0.312927433563081	0.205689788362675	0.788185934639549	0.0062	0.0041	0.0927	0.016	0.0427	0.0192	0.0204	0.0246	0.0015	0.039	0.0419	0.1447	0.0016	0.0473	0.1061	0.0255	0.0216	0.0017	0.001	0.0146	0.0127	0.1292	0.0229	0.1197	0.0368	0.001
3	rs41486650	680601	0.97	0.222305343836028	1.03	0.312927433563081	0.200149812826243	0.75872863033864	0.0062	0.0041	0.0927	0.016	0.0427	0.0192	0.0204	0.0246	0.0015	0.039	0.0419	0.1447	0.0016	0.0473	0.1062	0.0255	0.0216	0.0017	0.001	0.0146	0.0127	0.1292	0.0229	0.1197	0.0368	0.001
3	rs62238243	683705	0.97	0.222305343836028	1.03	0.312927433563081	0.206442862623634	0.802544975626762	0.0062	0.0041	0.0927	0.016	0.0427	0.0192	0.0204	0.0245	0.0015	0.039	0.0419	0.1448	0.0016	0.0473	0.1063	0.0254	0.0216	0.0017	0.001	0.0145	0.0127	0.1292	0.0229	0.1196	0.0368	0.001
3	rs11921770	683785	0.97	0.222305343836028	1.03	0.312927433563081	0.204977784870114	0.793678612483421	0.0062	0.0041	0.0927	0.016	0.0427	0.0192	0.0204	0.0244	0.0015	0.039	0.0419	0.1448	0.0016	0.0473	0.1063	0.0254	0.0216	0.0017	0.001	0.0145	0.0127	0.1292	0.0229	0.1196	0.0368	0.001
3	rs115985448	686593	0.97	0.222305343836028	1.03	0.312927433563081	0.206006682623759	0.832351558418431	0.0062	0.0041	0.0927	0.016	0.0427	0.0191	0.0204	0.0244	0.0015	0.039	0.0419	0.1448	0.0016	0.0473	0.1063	0.0254	0.0216	0.0017	0.001	0.0145	0.0128	0.1292	0.0229	0.1197	0.0368	0.001
3	rs80078523	690129	0.97	0.222305343836028	1.03	0.312927433563081	0.2007350971112	0.774034482420161	0.0062	0.0041	0.0927	0.016	0.0427	0.0191	0.0203	0.0244	0.0015	0.0389	0.0419	0.1448	0.0016	0.0473	0.1063	0.0254	0.0216	0.0017	0.001	0.0145	0.0128	0.1293	0.023	0.1197	0.0368	0.001
3	rs2627978	703428	0.97	0.222305343836028	1.03	0.312927433563081	0.159533145538228	0.636912688733566	0.006	0.0043	0.0934	0.0158	0.0426	0.0188	0.0201	0.0247	0.0014	0.0387	0.0418	0.1452	0.0017	0.0475	0.1065	0.0252	0.0212	0.0019	0.0011	0.0144	0.0129	0.1293	0.0231	0.1197	0.0367	0.001
3	rs35491854	704325	0.97	0.222305343836028	1.03	0.312927433563081	0.157896626357681	0.649589289338077	0.006	0.0042	0.0934	0.0158	0.0426	0.0188	0.0201	0.0247	0.0014	0.0386	0.0418	0.1452	0.0017	0.0475	0.1066	0.0252	0.0211	0.0019	0.0011	0.0143	0.0129	0.1293	0.0231	0.1197	0.0368	0.001
3	rs114208192	707743	0.97	0.222305343836028	1.03	0.312927433563081	0.161145187317107	0.750874350372736	0.006	0.0044	0.0944	0.0159	0.0426	0.0188	0.0199	0.0246	0.0012	0.0383	0.0419	0.1453	0.0018	0.0475	0.1065	0.025	0.0208	0.0019	0.0013	0.0139	0.013	0.1291	0.0231	0.1199	0.0367	9e-04
3	rs77256301	713271	0.97	0.222305343836028	1.03	0.312927433563081	0.143196567390143	0.646961796231791	0.006	0.0044	0.0947	0.0159	0.0426	0.0188	0.0199	0.0246	0.0012	0.0383	0.0419	0.1453	0.0018	0.0475	0.1065	0.025	0.0207	0.002	0.0013	0.0139	0.013	0.129	0.0232	0.1199	0.0367	9e-04
3	rs9860217	716282	0.97	0.222305343836028	1.03	0.312927433563081	0.145226008667644	0.641859856661551	0.006	0.0044	0.0948	0.0159	0.0426	0.0188	0.0199	0.0246	0.0012	0.0382	0.042	0.1453	0.0018	0.0475	0.1064	0.0249	0.0206	0.0019	0.0013	0.0138	0.013	0.1289	0.0231	0.1202	0.0366	9e-04
3	rs115115216	721128	0.97	0.222305343836028	1.03	0.312927433563081	0.163286270750771	0.623860547113899	0.006	0.0044	0.095	0.0158	0.0427	0.0187	0.0198	0.0246	0.0011	0.0381	0.0421	0.1453	0.0018	0.0475	0.1063	0.025	0.0205	0.0018	0.0013	0.0138	0.013	0.129	0.023	0.1205	0.0365	9e-04
3	rs4684535	725824	0.97	0.222305343836028	1.03	0.312927433563081	0.188836491945702	0.626755550927299	0.006	0.0045	0.0952	0.0157	0.0428	0.0185	0.0197	0.0246	0.0011	0.038	0.0423	0.1452	0.0018	0.0475	0.1062	0.0251	0.0204	0.0017	0.0013	0.0138	0.013	0.1292	0.023	0.1209	0.0363	9e-04
3	rs72992933	728905	0.97	0.222305343836028	1.03	0.312927433563081	0.191791290818374	0.622558822696957	0.0059	0.0045	0.0953	0.0157	0.0428	0.0185	0.0197	0.0246	0.0011	0.038	0.0423	0.1452	0.0018	0.0475	0.1062	0.0251	0.0204	0.0018	0.0013	0.0138	0.013	0.1292	0.0229	0.121	0.0362	9e-04
3	rs73816007	732474	0.97	0.222305343836028	1.03	0.312927433563081	0.184565178420693	0.579399424499582	0.0059	0.0045	0.0955	0.0158	0.0428	0.0186	0.0198	0.0245	0.0012	0.0379	0.0423	0.1454	0.002	0.0475	0.106	0.025	0.0203	0.0018	0.0014	0.0138	0.0129	0.1291	0.0226	0.121	0.0362	9e-04
3	rs80049262	733207	0.97	0.222305343836028	1.03	0.312927433563081	0.185646420345858	0.538957726935026	0.006	0.0045	0.0955	0.0158	0.0428	0.0186	0.0198	0.0245	0.0012	0.0378	0.0423	0.1454	0.002	0.0475	0.1059	0.025	0.0203	0.0018	0.0014	0.0137	0.0129	0.1292	0.0226	0.121	0.0362	9e-04
3	rs11712602	733823	0.97	0.222305343836028	1.03	0.312927433563081	0.188572601757081	0.54385099057193	0.006	0.0045	0.0956	0.0158	0.0428	0.0186	0.0198	0.0245	0.0012	0.0378	0.0423	0.1454	0.002	0.0475	0.1059	0.025	0.0203	0.0018	0.0014	0.0137	0.0129	0.1292	0.0226	0.121	0.0361	9e-04
3	rs1484515	746092	0.96	0.255413023536062	1.03	0.312927433563081	0.20699875500479	0.609720833152503	0.006	0.0045	0.0959	0.0159	0.0429	0.0187	0.0198	0.0244	0.0013	0.0375	0.0422	0.1453	0.0021	0.0475	0.1058	0.0252	0.0203	0.0019	0.0014	0.0136	0.013	0.1294	0.0224	0.1212	0.0356	9e-04
3	rs114884055	746782	0.97	0.222305343836028	1.03	0.312927433563081	0.210071259362312	0.600098255123562	0.006	0.0045	0.0959	0.0159	0.0429	0.0186	0.0198	0.0244	0.0013	0.0374	0.0422	0.1453	0.0021	0.0476	0.1058	0.0252	0.0203	0.0019	0.0014	0.0136	0.013	0.1294	0.0224	0.1212	0.0356	9e-04
3	rs80220730	752100	0.97	0.222305343836028	1.04	0.276253925711104	0.211395865754136	0.584522135494611	0.006	0.0045	0.0959	0.0159	0.0429	0.0186	0.0198	0.0244	0.0013	0.0374	0.0422	0.1453	0.0021	0.0476	0.1058	0.0252	0.0202	0.002	0.0014	0.0136	0.013	0.1293	0.0224	0.1213	0.0355	0.001
3	rs12488166	754012	0.96	0.255413023536062	1.04	0.276253925711104	0.199604423016933	0.52503786196369	0.006	0.0046	0.0959	0.0159	0.043	0.0186	0.0199	0.0246	0.0013	0.0373	0.0422	0.1445	0.0021	0.048	0.1055	0.0252	0.0204	0.0022	0.0016	0.0138	0.0131	0.129	0.0224	0.1213	0.0355	0.0011
3	rs12715600	755370	0.96	0.255413023536062	1.04	0.276253925711104	0.19851617958375	0.5301776208522	0.0061	0.0046	0.0959	0.0159	0.043	0.0186	0.0198	0.0246	0.0013	0.0373	0.0423	0.1445	0.0021	0.0479	0.1055	0.0252	0.0204	0.0022	0.0016	0.0137	0.0131	0.129	0.0224	0.1213	0.0354	0.0011
3	rs116309267	756117	0.96	0.255413023536062	1.04	0.276253925711104	0.199838057993358	0.538957726935026	0.0061	0.0046	0.0959	0.0159	0.043	0.0186	0.0198	0.0246	0.0013	0.0373	0.0423	0.1445	0.0022	0.0479	0.1054	0.0252	0.0204	0.0022	0.0016	0.0137	0.0131	0.129	0.0225	0.1214	0.0354	0.0011
3	rs75909282	767638	0.96	0.255413023536062	1.04	0.276253925711104	0.252154799598612	0.748310474967442	0.0061	0.0046	0.0959	0.0158	0.043	0.0186	0.0197	0.0246	0.0013	0.0371	0.0426	0.1442	0.0022	0.0478	0.1053	0.0251	0.0203	0.0022	0.0016	0.0137	0.0131	0.1291	0.0225	0.1216	0.0353	0.0012
3	rs114509065	768217	0.96	0.255413023536062	1.05	0.24269399207398	0.249193269320971	0.757519122858401	0.0061	0.0046	0.0959	0.0157	0.0431	0.0186	0.0196	0.0246	0.0014	0.0371	0.0427	0.1441	0.0023	0.0478	0.1052	0.0251	0.0203	0.0022	0.0016	0.0137	0.0131	0.1291	0.0226	0.1216	0.0352	0.0012
3	rs72995016	770056	0.96	0.255413023536062	1.05	0.24269399207398	0.232335496283785	0.735820387082667	0.0062	0.0046	0.096	0.0157	0.0431	0.0187	0.0195	0.0247	0.0014	0.0369	0.0427	0.1439	0.0023	0.0477	0.1051	0.0249	0.0203	0.0022	0.0017	0.0137	0.0131	0.1293	0.0227	0.1218	0.0351	0.0012
3	rs13323303	778465	0.96	0.255413023536062	1.05	0.24269399207398	0.176227091368581	0.660270348584717	0.0063	0.0048	0.0963	0.0152	0.043	0.0189	0.0191	0.0248	0.0017	0.0364	0.0427	0.1426	0.0027	0.0475	0.1045	0.0245	0.0202	0.0024	0.0018	0.0137	0.0131	0.1301	0.0232	0.1228	0.0346	0.0014
3	rs115385810	783693	0.96	0.255413023536062	1.05	0.24269399207398	0.175141781476767	0.632700104206005	0.0064	0.0049	0.0963	0.0152	0.043	0.0189	0.0189	0.0247	0.0017	0.0362	0.043	0.1423	0.0027	0.0476	0.1045	0.0242	0.0201	0.0024	0.0019	0.0138	0.0131	0.1301	0.0235	0.1229	0.0344	0.0015
3	rs72997072	788411	0.95	0.291843936447983	1.05	0.24269399207398	0.153781787258371	0.572586137543099	0.0065	0.0051	0.0966	0.0151	0.0431	0.019	0.0187	0.0245	0.0018	0.036	0.0434	0.1419	0.0028	0.0478	0.1046	0.0238	0.0201	0.0025	0.002	0.0138	0.013	0.1299	0.0238	0.1233	0.034	0.0015
3	rs2689857	805534	0.94	0.331738599837001	1.05	0.24269399207398	0.1302223454817	0.449378671533836	0.0066	0.0053	0.0973	0.015	0.0429	0.0191	0.0187	0.0242	0.0018	0.0354	0.0436	0.1418	0.0029	0.0476	0.105	0.0232	0.0199	0.0024	0.002	0.0136	0.0129	0.1295	0.024	0.1241	0.0336	0.0017
3	rs1523896	817978	0.94	0.331738599837001	1.06	0.212122118160079	0.139883607926	0.500900323134958	0.0066	0.0053	0.0974	0.0149	0.0429	0.0192	0.0187	0.0241	0.0019	0.0353	0.0438	0.1418	0.0029	0.0477	0.1052	0.0231	0.0199	0.0024	0.002	0.0136	0.0129	0.1293	0.024	0.1242	0.0336	0.0017
3	rs115266745	821213	0.94	0.331738599837001	1.06	0.212122118160079	0.133611874873069	0.542731565370679	0.0066	0.0054	0.0973	0.0149	0.0429	0.0193	0.0186	0.0241	0.0019	0.0352	0.044	0.1415	0.0029	0.0478	0.1054	0.0229	0.0198	0.0024	0.002	0.0137	0.0129	0.129	0.024	0.1244	0.0335	0.0018
3	rs13099887	834393	0.94	0.331738599837001	1.06	0.212122118160079	0.0960237179644031	0.393578125491119	0.0066	0.0055	0.0973	0.0149	0.0429	0.0194	0.0186	0.0241	0.002	0.0352	0.0442	0.1412	0.003	0.0479	0.1054	0.0227	0.0197	0.0025	0.002	0.0137	0.0129	0.1288	0.0241	0.1245	0.0335	0.0019
3	rs116778614	834951	0.94	0.331738599837001	1.06	0.212122118160079	0.0977407814048024	0.406236065819739	0.0066	0.0055	0.0973	0.0149	0.0429	0.0194	0.0186	0.0241	0.002	0.0352	0.0442	0.1412	0.003	0.0479	0.1054	0.0227	0.0197	0.0025	0.002	0.0137	0.0129	0.1288	0.0241	0.1245	0.0335	0.0019
3	rs17486433	840276	0.93	0.375229593708928	1.06	0.212122118160079	0.0865899667850829	0.369104958407248	0.0066	0.0055	0.0974	0.015	0.0431	0.0195	0.0186	0.0243	0.002	0.0352	0.0444	0.1409	0.003	0.0481	0.1052	0.0226	0.0196	0.0025	0.002	0.0138	0.0129	0.1286	0.0242	0.1243	0.0334	0.0019
3	rs6786909	850922	0.93	0.375229593708928	1.06	0.212122118160079	0.0803195833844247	0.360418639253829	0.0066	0.0055	0.0974	0.015	0.043	0.0195	0.0187	0.0243	0.0021	0.0353	0.0444	0.1409	0.0029	0.0481	0.1052	0.0226	0.0196	0.0026	0.002	0.0138	0.0128	0.1283	0.0242	0.1242	0.0334	0.0019
3	rs13067701	876447	0.93	0.375229593708928	1.06	0.212122118160079	0.0766316067280624	0.447247306307564	0.0066	0.0056	0.0975	0.0154	0.043	0.0199	0.0192	0.0242	0.0021	0.0351	0.0444	0.1406	0.003	0.0478	0.1048	0.0224	0.0196	0.0026	0.0021	0.0138	0.0128	0.128	0.0244	0.124	0.0333	0.002
3	rs17486713	880532	0.93	0.375229593708928	1.06	0.212122118160079	0.0654026675874664	0.374801309658333	0.0066	0.0056	0.0976	0.0155	0.043	0.02	0.0194	0.0241	0.0022	0.035	0.0445	0.1404	0.003	0.0476	0.1046	0.0224	0.0196	0.0027	0.0021	0.0139	0.0129	0.1278	0.0245	0.1239	0.0333	0.0021
3	rs78150174	883279	0.93	0.375229593708928	1.06	0.212122118160079	0.0670444140222232	0.346693607835609	0.0066	0.0056	0.0977	0.0157	0.043	0.0202	0.0195	0.0241	0.0022	0.035	0.0444	0.1402	0.003	0.0475	0.1043	0.022	0.0196	0.0028	0.0021	0.0139	0.0129	0.1278	0.0245	0.1242	0.0333	0.0021
3	rs4684585	883851	0.93	0.375229593708928	1.06	0.212122118160079	0.0659732587714168	0.343224484273364	0.0066	0.0056	0.0977	0.0157	0.0429	0.0202	0.0195	0.0241	0.0022	0.0349	0.0444	0.1403	0.003	0.0475	0.1042	0.022	0.0196	0.0028	0.0021	0.0139	0.0128	0.1277	0.0246	0.1242	0.0333	0.0021
3	rs75518289	885775	0.93	0.375229593708928	1.06	0.212122118160079	0.0711105406841737	0.384093878862328	0.0066	0.0056	0.0977	0.0157	0.0429	0.0202	0.0195	0.0241	0.0023	0.0349	0.0445	0.1403	0.003	0.0475	0.1042	0.022	0.0196	0.0028	0.0021	0.0139	0.0129	0.1277	0.0246	0.1242	0.0333	0.0021
3	rs17434060	886925	0.93	0.375229593708928	1.07	0.184406357471863	0.073434913573165	0.368347305400649	0.0066	0.0057	0.0977	0.0157	0.0429	0.0202	0.0195	0.0241	0.0023	0.0349	0.0445	0.1403	0.003	0.0475	0.1042	0.022	0.0196	0.0028	0.0021	0.0139	0.0129	0.1276	0.0246	0.1243	0.0333	0.0021
3	rs35964523	898661	0.93	0.375229593708928	1.07	0.184406357471863	0.0744124189196024	0.393063826291004	0.0065	0.0057	0.0977	0.0157	0.0428	0.0202	0.0196	0.0242	0.0023	0.0348	0.0446	0.1402	0.0031	0.0476	0.1039	0.0219	0.0195	0.0029	0.0022	0.0138	0.013	0.1275	0.0246	0.1243	0.0333	0.0022
3	rs72988641	911778	0.93	0.375229593708928	1.07	0.184406357471863	0.0747757909861631	0.372773127643343	0.0065	0.0057	0.0977	0.0158	0.0428	0.0202	0.0196	0.0242	0.0023	0.0347	0.0447	0.1402	0.0031	0.0475	0.1037	0.0218	0.0195	0.003	0.0022	0.0139	0.013	0.1272	0.0247	0.1244	0.0331	0.0022
3	rs72988647	914293	0.93	0.375229593708928	1.08	0.159408631830651	0.073181288105159	0.370621581428709	0.0065	0.0058	0.0978	0.0158	0.0428	0.0202	0.0196	0.0242	0.0023	0.0347	0.0448	0.1401	0.0031	0.0475	0.1037	0.0218	0.0195	0.0031	0.0022	0.0139	0.0131	0.127	0.0247	0.1245	0.033	0.0022
3	rs10510201	920346	0.93	0.375229593708928	1.08	0.159408631830651	0.0646209738400045	0.33165241223901	0.0065	0.0059	0.0978	0.0158	0.0428	0.0202	0.0197	0.0242	0.0024	0.0348	0.0449	0.14	0.0032	0.0475	0.1033	0.0218	0.0195	0.0035	0.0023	0.014	0.0132	0.1264	0.0246	0.1247	0.0328	0.0023
3	rs73816131	922248	0.92	0.422441555019286	1.08	0.159408631830651	0.107662470602826	0.209897476102261	0.0066	0.0063	0.0988	0.0153	0.0427	0.0204	0.0198	0.0245	0.0032	0.0352	0.0455	0.1389	0.0035	0.0483	0.1021	0.0211	0.0192	0.0041	0.0025	0.0137	0.0134	0.1224	0.0254	0.1266	0.0323	0.0028
3	rs62230778	924463	0.9	0.528487958927512	1.07	0.184406357471863	0.29702144874455	0.152050501280167	0.0067	0.0068	0.0989	0.0148	0.0425	0.0212	0.0203	0.0247	0.0039	0.036	0.0459	0.1364	0.0037	0.0489	0.1009	0.0204	0.0187	0.0048	0.0025	0.0135	0.0141	0.1193	0.0261	0.1284	0.0316	0.0032
3	rs74347701	924867	0.9	0.528487958927512	1.06	0.212122118160079	0.352457043581298	0.141913448067169	0.0067	0.0069	0.0992	0.0147	0.0424	0.0213	0.0203	0.0246	0.0039	0.0359	0.046	0.1364	0.0037	0.0491	0.1009	0.0204	0.0186	0.0049	0.0025	0.0135	0.0142	0.1188	0.0261	0.1284	0.0315	0.0032
3	rs115061173	926345	0.88	0.650722301593725	1.05	0.24269399207398	0.511450788306547	0.139787500270611	0.0069	0.0073	0.1001	0.0144	0.0421	0.0216	0.0202	0.0244	0.0041	0.0359	0.0461	0.1368	0.0039	0.0495	0.1007	0.0204	0.0183	0.0052	0.0026	0.0134	0.0143	0.1167	0.0263	0.1286	0.0309	0.0035
3	rs1523890	926471	0.88	0.650722301593725	1.05	0.24269399207398	0.515410348186438	0.148643491774968	0.007	0.0073	0.1002	0.0144	0.042	0.0217	0.0202	0.0244	0.0042	0.0359	0.0462	0.1368	0.0039	0.0495	0.1007	0.0203	0.0183	0.0053	0.0026	0.0134	0.0143	0.1165	0.0264	0.1286	0.0308	0.0035
3	rs6786950	928456	0.87	0.718142804220985	1.04	0.276253925711104	0.75504770660884	0.180172472046848	0.007	0.0072	0.1012	0.0143	0.0406	0.0214	0.0199	0.024	0.0042	0.0358	0.0468	0.1376	0.0039	0.0495	0.1008	0.0195	0.0177	0.0054	0.0025	0.0133	0.0143	0.118	0.0262	0.1306	0.0292	0.0035
3	rs11719570	930723	0.88	0.650722301593725	1.04	0.276253925711104	0.788746140203686	0.152716186488065	0.007	0.0072	0.1015	0.0142	0.0407	0.0213	0.0198	0.0238	0.0042	0.0358	0.0466	0.1377	0.0039	0.0495	0.1008	0.0193	0.0175	0.0054	0.0025	0.0132	0.0143	0.1186	0.0261	0.1312	0.029	0.0035
3	rs116513697	940550	0.88	0.650722301593725	1.04	0.276253925711104	0.964628149547375	0.175053977552171	0.0071	0.007	0.1016	0.0139	0.041	0.0205	0.0195	0.0232	0.0042	0.0363	0.0462	0.1385	0.0038	0.05	0.1016	0.0184	0.0166	0.0054	0.0025	0.0129	0.0136	0.1199	0.0255	0.1332	0.0288	0.0034
3	rs2313182	940698	0.88	0.650722301593725	1.04	0.276253925711104	0.960319201283547	0.17206704779392	0.0071	0.007	0.1016	0.0139	0.041	0.0205	0.0195	0.0232	0.0042	0.0363	0.0462	0.1385	0.0038	0.0499	0.1015	0.0184	0.0166	0.0054	0.0025	0.0129	0.0136	0.1199	0.0255	0.1332	0.0288	0.0034
3	rs78580351	942528	0.88	0.650722301593725	1.04	0.276253925711104	0.974713246684565	0.164190091256066	0.0071	0.007	0.1016	0.014	0.041	0.0205	0.0195	0.0231	0.0042	0.0362	0.0462	0.1385	0.0038	0.05	0.1015	0.0183	0.0165	0.0054	0.0025	0.013	0.0137	0.1198	0.0255	0.1336	0.0288	0.0034
3	rs17049673	942672	0.88	0.650722301593725	1.04	0.276253925711104	0.974798178204353	0.161658093231535	0.0071	0.007	0.1016	0.014	0.041	0.0205	0.0195	0.0231	0.0042	0.0362	0.0462	0.1385	0.0038	0.05	0.1016	0.0183	0.0165	0.0054	0.0025	0.013	0.0137	0.1198	0.0255	0.1336	0.0288	0.0034
3	rs35552914	944822	0.88	0.650722301593725	1.04	0.276253925711104	0.957956889654974	0.168900772879718	0.0071	0.007	0.1016	0.014	0.041	0.0205	0.0195	0.023	0.0042	0.0362	0.0462	0.1384	0.0038	0.05	0.1017	0.0183	0.0164	0.0054	0.0025	0.013	0.0137	0.1198	0.0254	0.1338	0.0288	0.0033
3	rs6809475	948531	0.88	0.650722301593725	1.04	0.276253925711104	0.943079419533074	0.158368059185819	0.0071	0.007	0.1015	0.0139	0.0411	0.0204	0.0196	0.0229	0.0041	0.0363	0.0461	0.1384	0.0038	0.05	0.102	0.0181	0.0162	0.0054	0.0025	0.013	0.0137	0.1199	0.0253	0.1342	0.0288	0.0033
3	rs79676449	949401	0.88	0.650722301593725	1.04	0.276253925711104	0.934716765578024	0.162630296000759	0.0071	0.007	0.1015	0.0139	0.041	0.0204	0.0196	0.0229	0.0041	0.0363	0.0461	0.1384	0.0038	0.05	0.1021	0.0181	0.0162	0.0054	0.0025	0.013	0.0137	0.1198	0.0253	0.1342	0.0288	0.0033
3	rs73000423	952913	0.88	0.650722301593725	1.04	0.276253925711104	0.929214374636584	0.161949537948731	0.0071	0.007	0.1015	0.0139	0.041	0.0204	0.0196	0.0228	0.004	0.0364	0.0461	0.1384	0.0038	0.05	0.1022	0.0181	0.0161	0.0054	0.0024	0.0131	0.0136	0.1197	0.0252	0.1346	0.0288	0.0033
3	rs73000425	955558	0.89	0.587533376708783	1.04	0.276253925711104	0.905774555908195	0.170382409101083	0.0071	0.007	0.1016	0.0138	0.0411	0.0203	0.0197	0.0227	0.0039	0.0366	0.046	0.1384	0.0037	0.05	0.1025	0.018	0.0161	0.0054	0.0024	0.0131	0.0135	0.1195	0.025	0.1351	0.0288	0.0033
3	rs9838891	958096	0.89	0.587533376708783	1.04	0.276253925711104	0.879247653432444	0.178460648163086	0.0071	0.007	0.1016	0.0138	0.041	0.0202	0.0198	0.0226	0.0038	0.0368	0.0459	0.1383	0.0037	0.05	0.1028	0.018	0.0159	0.0054	0.0024	0.0132	0.0134	0.1192	0.0248	0.1359	0.0289	0.0033
3	rs1357616	963381	0.89	0.587533376708783	1.04	0.276253925711104	0.891896629499654	0.233794382761403	0.0073	0.0069	0.1022	0.0135	0.0406	0.0199	0.0199	0.0224	0.0033	0.0378	0.0456	0.1384	0.0033	0.0496	0.105	0.0172	0.0151	0.0054	0.0024	0.0132	0.0126	0.12	0.0237	0.1372	0.0294	0.0029
3	rs115957508	963676	0.89	0.587533376708783	1.04	0.276253925711104	0.895419165524825	0.233684375168443	0.0073	0.0069	0.1023	0.0135	0.0406	0.0199	0.0199	0.0224	0.0033	0.0378	0.0456	0.1384	0.0033	0.0496	0.105	0.0172	0.0151	0.0054	0.0024	0.0132	0.0126	0.12	0.0237	0.1372	0.0294	0.0029
3	rs1464706	972112	0.89	0.587533376708783	1.03	0.312927433563081	0.92106912135342	0.253185634953753	0.0074	0.007	0.1029	0.0134	0.0407	0.0198	0.02	0.0224	0.0033	0.0377	0.0452	0.1383	0.0032	0.0495	0.1051	0.017	0.0152	0.0054	0.0024	0.0132	0.0125	0.1201	0.0234	0.1376	0.0294	0.003
3	rs9837029	973662	0.89	0.587533376708783	1.03	0.312927433563081	0.901330416229855	0.254427924721976	0.0074	0.007	0.103	0.0134	0.0407	0.0196	0.0199	0.0224	0.0032	0.0378	0.0451	0.1382	0.0031	0.0494	0.1052	0.0168	0.0153	0.0054	0.0024	0.0132	0.0125	0.1205	0.0233	0.1376	0.0294	0.003
3	rs76994710	975504	0.89	0.587533376708783	1.04	0.276253925711104	0.878271555633223	0.258166256845723	0.0074	0.007	0.1033	0.0133	0.0407	0.0195	0.0199	0.0222	0.0032	0.0378	0.045	0.1382	0.0031	0.0493	0.1053	0.0167	0.0153	0.0054	0.0024	0.0132	0.0124	0.1211	0.0234	0.1376	0.0295	0.003
3	rs11920873	975836	0.89	0.587533376708783	1.04	0.276253925711104	0.881364101215165	0.26512132451297	0.0074	0.007	0.1034	0.0132	0.0407	0.0194	0.0199	0.0222	0.0032	0.0378	0.0449	0.1382	0.0031	0.0493	0.1053	0.0166	0.0153	0.0054	0.0024	0.0132	0.0124	0.1212	0.0234	0.1377	0.0295	0.003
3	rs6803481	976815	0.89	0.587533376708783	1.04	0.276253925711104	0.90676338603893	0.275487288011434	0.0074	0.0069	0.1035	0.0133	0.0408	0.0194	0.0199	0.0222	0.0032	0.0378	0.0448	0.1382	0.003	0.0492	0.1053	0.0166	0.0154	0.0055	0.0024	0.0132	0.0124	0.1214	0.0233	0.1376	0.0295	0.003
3	rs76934568	977121	0.9	0.528487958927512	1.04	0.276253925711104	0.900919385414354	0.291970733262023	0.0074	0.0069	0.1036	0.0134	0.0408	0.0194	0.02	0.0221	0.0031	0.0378	0.0448	0.1381	0.003	0.0492	0.1053	0.0166	0.0153	0.0055	0.0024	0.0131	0.0124	0.1214	0.0233	0.1376	0.0295	0.003
3	rs7646482	981941	0.9	0.528487958927512	1.04	0.276253925711104	0.993899282942878	0.313308713535886	0.0074	0.0069	0.1038	0.0134	0.0408	0.0194	0.0206	0.0215	0.0025	0.038	0.0448	0.1381	0.003	0.0492	0.1052	0.0167	0.0151	0.0054	0.0024	0.013	0.0123	0.1218	0.023	0.1382	0.0295	0.0029
3	rs4431094	987808	0.9	0.528487958927512	1.04	0.276253925711104	0.957703927321384	0.321652798092679	0.0074	0.0068	0.1042	0.0135	0.041	0.0192	0.0206	0.0215	0.0024	0.038	0.0447	0.138	0.0029	0.0492	0.1056	0.0167	0.0153	0.0052	0.0024	0.013	0.0123	0.1221	0.0225	0.1384	0.0294	0.0028
3	rs115073064	990965	0.9	0.528487958927512	1.04	0.276253925711104	0.926385086338957	0.32043950100801	0.0074	0.0067	0.1045	0.0136	0.0411	0.0192	0.0206	0.0214	0.0023	0.0381	0.0445	0.1377	0.0029	0.049	0.1053	0.0168	0.0153	0.0052	0.0024	0.0131	0.0123	0.1223	0.0225	0.1384	0.0294	0.0028
3	rs11914673	992289	0.9	0.528487958927512	1.04	0.276253925711104	0.89402583754866	0.335087344491429	0.0074	0.0066	0.106	0.0137	0.0416	0.0194	0.0206	0.021	0.0022	0.0384	0.0438	0.1368	0.003	0.0483	0.1044	0.0169	0.0156	0.0052	0.0023	0.0138	0.0123	0.1234	0.0221	0.1383	0.0293	0.0028
3	rs12630927	995511	0.9	0.528487958927512	1.04	0.276253925711104	0.925886173142019	0.299072695081142	0.0074	0.0064	0.107	0.0137	0.0417	0.0195	0.0201	0.0209	0.0019	0.0386	0.0437	0.1361	0.0028	0.0476	0.1052	0.0164	0.0154	0.0051	0.0022	0.0139	0.0121	0.1247	0.0221	0.139	0.0293	0.0026
3	rs7629228	996315	0.9	0.528487958927512	1.04	0.276253925711104	0.908577414429952	0.310661985459398	0.0073	0.0064	0.1071	0.0137	0.0417	0.0196	0.0201	0.0209	0.0018	0.0386	0.0437	0.1358	0.003	0.0476	0.1054	0.0163	0.0154	0.005	0.0021	0.0138	0.0121	0.1247	0.0221	0.139	0.0294	0.0026
3	rs10866090	996386	0.9	0.528487958927512	1.05	0.24269399207398	0.921649933790349	0.311383158170298	0.0074	0.0064	0.1072	0.0137	0.0417	0.0196	0.0201	0.0209	0.0018	0.0386	0.0438	0.1358	0.0029	0.0476	0.1054	0.0164	0.0154	0.005	0.0021	0.0139	0.0121	0.1247	0.0221	0.139	0.0293	0.0025
3	rs17488996	1003642	0.9	0.528487958927512	1.05	0.24269399207398	0.937974522636125	0.278969794203787	0.0074	0.0062	0.1082	0.0136	0.0418	0.0197	0.0201	0.021	0.0017	0.0384	0.0439	0.1353	0.003	0.0475	0.1058	0.0164	0.0153	0.0049	0.0018	0.014	0.0122	0.1246	0.022	0.139	0.0293	0.0022
3	rs73002439	1004688	0.9	0.528487958927512	1.05	0.24269399207398	0.957788245033919	0.269713202955679	0.0073	0.0062	0.1085	0.0137	0.042	0.0195	0.0201	0.021	0.0017	0.0384	0.0439	0.1348	0.003	0.0475	0.1056	0.0164	0.0153	0.005	0.0018	0.0141	0.0122	0.1247	0.0219	0.1389	0.0296	0.0021
3	rs12634464	1005874	0.91	0.473491286898298	1.05	0.24269399207398	1.01963146382885	0.271441454797163	0.0073	0.0062	0.1089	0.0138	0.0423	0.0194	0.0202	0.0211	0.0016	0.0383	0.0439	0.1342	0.003	0.0475	0.1054	0.0164	0.0153	0.005	0.0018	0.0141	0.0122	0.1247	0.0219	0.1388	0.0299	0.0019
3	rs78095120	1006815	0.91	0.473491286898298	1.05	0.24269399207398	1.03873526514496	0.241536117976837	0.0073	0.0061	0.1096	0.0139	0.0424	0.0192	0.0203	0.0214	0.0016	0.0384	0.0441	0.1334	0.003	0.0475	0.1052	0.0164	0.0154	0.005	0.0018	0.0142	0.0122	0.1248	0.0219	0.1383	0.0302	0.0018
3	rs10510204	1006912	0.91	0.473491286898298	1.06	0.212122118160079	1.06827595956859	0.256804879998099	0.0073	0.0061	0.1097	0.0139	0.0425	0.0192	0.0203	0.0215	0.0015	0.0384	0.0441	0.1333	0.003	0.0475	0.1052	0.0164	0.0153	0.005	0.0018	0.0142	0.0122	0.125	0.0219	0.1381	0.0302	0.0018
3	rs61342115	1011194	0.91	0.473491286898298	1.06	0.212122118160079	1.0793177197232	0.212344873480002	0.0072	0.0057	0.1111	0.0136	0.0415	0.0187	0.0204	0.0215	0.0016	0.0387	0.0442	0.1332	0.0031	0.0473	0.1038	0.0167	0.0154	0.005	0.0016	0.0144	0.0117	0.1265	0.0223	0.1373	0.0308	0.0017
3	rs4684644	1011999	0.91	0.473491286898298	1.06	0.212122118160079	1.08631953944375	0.221038087386348	0.0072	0.0057	0.1111	0.0137	0.0415	0.0187	0.0204	0.0214	0.0016	0.0387	0.0442	0.1331	0.0031	0.0473	0.1038	0.0169	0.0154	0.005	0.0016	0.0144	0.0117	0.1266	0.0223	0.1373	0.0308	0.0017
3	rs116792921	1028162	0.91	0.473491286898298	1.06	0.212122118160079	1.13420997842309	0.199471469495925	0.0071	0.0055	0.1113	0.0137	0.0412	0.0193	0.0205	0.0215	0.0017	0.0388	0.0443	0.1323	0.0032	0.047	0.1026	0.017	0.0154	0.005	0.0014	0.0148	0.012	0.1282	0.0223	0.1365	0.0311	0.0017
3	rs4686358	1028349	0.91	0.473491286898298	1.06	0.212122118160079	1.13529353416396	0.199367065289006	0.0071	0.0055	0.1113	0.0137	0.0412	0.0193	0.0205	0.0215	0.0017	0.0388	0.0443	0.1323	0.0032	0.047	0.1026	0.017	0.0154	0.005	0.0014	0.0148	0.012	0.1282	0.0223	0.1366	0.0311	0.0017
3	rs112423224	1030479	0.91	0.473491286898298	1.06	0.212122118160079	1.11432776496515	0.185851008116084	0.007	0.0055	0.1113	0.0136	0.0412	0.0193	0.0205	0.0216	0.0017	0.0388	0.0443	0.1323	0.0029	0.047	0.1026	0.0171	0.0155	0.005	0.0015	0.0148	0.0121	0.1283	0.0223	0.1364	0.0311	0.0017
3	rs62229274	1030784	0.91	0.473491286898298	1.06	0.212122118160079	1.11298334659597	0.185036094880622	0.007	0.0055	0.1113	0.0135	0.0412	0.0193	0.0205	0.0216	0.0017	0.0388	0.0443	0.1323	0.0029	0.047	0.1026	0.0171	0.0155	0.0051	0.0015	0.0148	0.0121	0.1283	0.0223	0.1364	0.0311	0.0017
3	rs7642026	1030812	0.91	0.473491286898298	1.06	0.212122118160079	1.10949087555601	0.185239708348714	0.007	0.0055	0.1112	0.0135	0.0412	0.0193	0.0205	0.0216	0.0017	0.0388	0.0444	0.1323	0.0029	0.047	0.1026	0.0171	0.0155	0.0051	0.0015	0.0148	0.0121	0.1283	0.0223	0.1363	0.0311	0.0017
3	rs114434569	1031974	0.91	0.473491286898298	1.06	0.212122118160079	1.09529755833794	0.18330847945307	0.007	0.0055	0.1112	0.0135	0.0412	0.0193	0.0205	0.0216	0.0017	0.0388	0.0444	0.1323	0.0029	0.047	0.1026	0.0171	0.0155	0.0051	0.0015	0.0148	0.0121	0.1283	0.0223	0.1362	0.0312	0.0017
3	rs115160765	1044366	0.91	0.473491286898298	1.06	0.212122118160079	1.03542525778676	0.179466921138837	0.007	0.0055	0.1114	0.0135	0.0409	0.0199	0.0202	0.0217	0.0017	0.0386	0.0443	0.1322	0.0029	0.0469	0.102	0.0174	0.0156	0.0052	0.0015	0.0149	0.0123	0.1285	0.0221	0.1355	0.0316	0.0019
3	rs6764623	1046038	0.91	0.473491286898298	1.06	0.212122118160079	0.981943274674645	0.156539983186341	0.007	0.0055	0.1115	0.0134	0.0406	0.02	0.0202	0.022	0.0018	0.0385	0.0441	0.1321	0.0029	0.0464	0.1016	0.0179	0.0156	0.0054	0.0015	0.0151	0.0125	0.1289	0.0221	0.1346	0.032	0.002
3	rs4287905	1058105	0.92	0.422441555019286	1.06	0.212122118160079	0.992187654862277	0.171075384045467	0.007	0.0056	0.1112	0.0133	0.0406	0.02	0.0202	0.0215	0.0017	0.0381	0.045	0.1334	0.0027	0.0463	0.0998	0.0189	0.0157	0.0053	0.0015	0.0154	0.0125	0.129	0.022	0.1336	0.0326	0.0021
3	rs111603917	1059452	0.92	0.422441555019286	1.06	0.212122118160079	1.01798834385238	0.166735908740984	0.007	0.0056	0.1113	0.0132	0.0406	0.0203	0.0202	0.0215	0.0017	0.038	0.045	0.133	0.0027	0.0463	0.0997	0.019	0.0158	0.0053	0.0015	0.0154	0.0126	0.129	0.022	0.1335	0.0327	0.0021
3	rs4266176	1059654	0.92	0.422441555019286	1.06	0.212122118160079	1.02378729733354	0.16624526045563	0.007	0.0056	0.1113	0.0132	0.0406	0.0203	0.0202	0.0215	0.0017	0.038	0.045	0.1329	0.0027	0.0463	0.0997	0.019	0.0158	0.0053	0.0015	0.0154	0.0126	0.129	0.022	0.1335	0.0327	0.0021
3	rs4485704	1062314	0.92	0.422441555019286	1.06	0.212122118160079	1.05236839898954	0.154719472733472	0.007	0.0056	0.1119	0.0131	0.041	0.0203	0.0199	0.0216	0.0016	0.038	0.0454	0.1331	0.0027	0.0463	0.0997	0.0186	0.0155	0.0053	0.0015	0.0155	0.0127	0.1286	0.0221	0.1331	0.033	0.0021
3	rs34205222	1066077	0.92	0.422441555019286	1.06	0.212122118160079	1.06739458655467	0.160978777219812	0.007	0.0056	0.1123	0.0131	0.041	0.0204	0.02	0.0215	0.0016	0.0381	0.0454	0.133	0.0027	0.0462	0.0992	0.0185	0.0157	0.0053	0.0015	0.0155	0.0127	0.1286	0.0221	0.1331	0.0331	0.0021
3	rs17032419	1068236	0.92	0.422441555019286	1.06	0.212122118160079	1.10323328457845	0.164190091256066	0.007	0.0056	0.1126	0.0132	0.041	0.0204	0.0201	0.0215	0.0016	0.0381	0.0453	0.1329	0.0026	0.046	0.099	0.0184	0.0158	0.0053	0.0015	0.0155	0.0127	0.1287	0.0221	0.1332	0.0332	0.0021
3	rs58342833	1070750	0.92	0.422441555019286	1.06	0.212122118160079	1.11307295444329	0.165853107349619	0.007	0.0056	0.1127	0.0131	0.0411	0.0204	0.0201	0.0214	0.0016	0.0382	0.0454	0.1328	0.0026	0.0459	0.0988	0.0184	0.0159	0.0053	0.0014	0.0155	0.0126	0.1287	0.0221	0.1331	0.0333	0.0021
3	rs114492958	1076052	0.92	0.422441555019286	1.06	0.212122118160079	1.10403704333484	0.166049143259399	0.007	0.0057	0.1127	0.0131	0.0412	0.0204	0.0201	0.0214	0.0016	0.0383	0.0453	0.1326	0.0027	0.0457	0.0985	0.0187	0.0161	0.0053	0.0014	0.0155	0.0126	0.1286	0.0221	0.1329	0.0334	0.0021
3	rs7631088	1079024	0.92	0.422441555019286	1.06	0.212122118160079	1.11065454815172	0.167128792396699	0.007	0.0057	0.1128	0.0131	0.0412	0.0204	0.0201	0.0214	0.0016	0.0384	0.0453	0.1325	0.0027	0.0456	0.0983	0.0189	0.0162	0.0053	0.0014	0.0156	0.0126	0.1286	0.0221	0.1329	0.0334	0.0021
3	rs4422285	1079149	0.92	0.422441555019286	1.05	0.24269399207398	1.10144798815083	0.16663773850418	0.007	0.0057	0.1128	0.0131	0.0413	0.0204	0.0201	0.0214	0.0016	0.0384	0.0453	0.1326	0.0028	0.0456	0.0983	0.0189	0.0162	0.0053	0.0014	0.0156	0.0126	0.1285	0.0221	0.1329	0.0334	0.0021
3	rs11921708	1081832	0.92	0.422441555019286	1.05	0.24269399207398	1.07914069359018	0.164776365116325	0.0069	0.0056	0.1124	0.0131	0.0414	0.0201	0.0203	0.0213	0.0016	0.0383	0.0454	0.1324	0.0027	0.0455	0.0986	0.0193	0.0162	0.0053	0.0013	0.0157	0.0127	0.1287	0.0221	0.1328	0.0336	0.0021
3	rs116426204	1086819	0.92	0.422441555019286	1.05	0.24269399207398	1.06854042840851	0.171769339030634	0.0069	0.0057	0.1127	0.0132	0.0413	0.0201	0.0205	0.0213	0.0016	0.0382	0.0453	0.1321	0.0027	0.0453	0.0987	0.0194	0.0163	0.0053	0.0013	0.0158	0.0127	0.1287	0.0221	0.1325	0.0336	0.002
3	rs74978554	1089413	0.92	0.422441555019286	1.05	0.24269399207398	1.0690694449034	0.177556673590992	0.0069	0.0057	0.1128	0.0132	0.0412	0.0201	0.0205	0.0213	0.0016	0.0382	0.0453	0.132	0.0027	0.0452	0.0987	0.0195	0.0164	0.0053	0.0013	0.0159	0.0128	0.1286	0.0221	0.1323	0.0336	0.002
3	rs10212227	1090485	0.92	0.422441555019286	1.04	0.276253925711104	1.06528048315281	0.169394149205701	0.0069	0.0057	0.1129	0.0132	0.0412	0.0201	0.0206	0.0212	0.0016	0.0382	0.0453	0.1319	0.0027	0.0452	0.0987	0.0196	0.0164	0.0053	0.0013	0.0159	0.0128	0.1285	0.0221	0.1322	0.0336	0.002
3	rs62229337	1090533	0.92	0.422441555019286	1.04	0.276253925711104	1.06757083779594	0.166834099254973	0.0069	0.0057	0.1129	0.0132	0.0412	0.0201	0.0206	0.0212	0.0016	0.0382	0.0453	0.132	0.0027	0.0452	0.0987	0.0196	0.0164	0.0053	0.0013	0.0159	0.0128	0.1285	0.0221	0.1322	0.0336	0.002
3	rs115926076	1096213	0.93	0.375229593708928	1.04	0.276253925711104	1.0883614443866	0.203032100180792	0.0066	0.006	0.1134	0.0136	0.0419	0.0213	0.0213	0.0209	0.0015	0.0378	0.0454	0.131	0.0024	0.0441	0.0971	0.0197	0.0165	0.0052	0.0014	0.0159	0.0131	0.1293	0.0224	0.1305	0.0346	0.0019
3	rs2134780	1103406	0.93	0.375229593708928	1.05	0.24269399207398	1.08534351784476	0.216408881536101	0.0066	0.0061	0.1135	0.0137	0.0419	0.0214	0.0214	0.0209	0.0015	0.0378	0.0454	0.1309	0.0024	0.044	0.0969	0.0198	0.0166	0.0052	0.0014	0.0159	0.0131	0.1293	0.0225	0.1303	0.0347	0.0019
3	rs113913609	1106054	0.93	0.375229593708928	1.05	0.24269399207398	1.09351739176489	0.198741025907447	0.0065	0.0061	0.1135	0.0137	0.042	0.0215	0.0214	0.0209	0.0015	0.0377	0.0453	0.1307	0.0024	0.0439	0.0968	0.0198	0.0166	0.0052	0.0014	0.0159	0.0133	0.1295	0.0224	0.1304	0.0348	0.0018
3	rs12639278	1106129	0.93	0.375229593708928	1.06	0.212122118160079	1.09886135348805	0.197595008161141	0.0065	0.0061	0.1135	0.0137	0.042	0.0215	0.0214	0.0209	0.0014	0.0377	0.0452	0.1307	0.0024	0.0439	0.0968	0.0198	0.0166	0.0052	0.0014	0.0159	0.0133	0.1295	0.0224	0.1304	0.0348	0.0018
3	rs72993838	1106164	0.93	0.375229593708928	1.06	0.212122118160079	1.0986830541813	0.19863675037244	0.0065	0.0061	0.1135	0.0137	0.042	0.0215	0.0214	0.0209	0.0014	0.0377	0.0452	0.1307	0.0024	0.0439	0.0968	0.0198	0.0166	0.0052	0.0014	0.0159	0.0133	0.1295	0.0224	0.1305	0.0348	0.0018
3	rs975063	1106809	0.93	0.375229593708928	1.06	0.212122118160079	1.0936953564538	0.201458631404874	0.0065	0.0061	0.1135	0.0137	0.042	0.0215	0.0214	0.0209	0.0014	0.0377	0.0452	0.1307	0.0024	0.0439	0.0968	0.0198	0.0166	0.0051	0.0014	0.0159	0.0133	0.1295	0.0224	0.1305	0.0348	0.0018
3	rs34727249	1112498	0.93	0.375229593708928	1.06	0.212122118160079	0.993813672876442	0.226243288321223	0.0064	0.0061	0.1138	0.0138	0.0422	0.0215	0.0213	0.0208	0.0013	0.0375	0.0451	0.1309	0.0024	0.0439	0.0964	0.02	0.0168	0.0049	0.0015	0.0162	0.0135	0.1297	0.0228	0.1298	0.0345	0.0016
3	rs79760744	1113101	0.93	0.375229593708928	1.06	0.212122118160079	0.964289905360299	0.190149301540982	0.0064	0.0061	0.1138	0.0139	0.0422	0.0215	0.0213	0.0208	0.0012	0.0374	0.045	0.131	0.0024	0.0439	0.0964	0.02	0.0169	0.0048	0.0015	0.0163	0.0136	0.1298	0.0229	0.1297	0.0345	0.0016
3	rs1504068	1115173	0.93	0.375229593708928	1.06	0.212122118160079	0.849763658620308	0.200725750430196	0.0064	0.0061	0.1138	0.0141	0.0421	0.0215	0.0212	0.0208	0.0012	0.0373	0.045	0.1313	0.0025	0.044	0.096	0.0202	0.017	0.0046	0.0016	0.0165	0.0138	0.1296	0.0234	0.1289	0.0348	0.0015
3	rs1504069	1116152	0.93	0.375229593708928	1.06	0.212122118160079	0.860457757455023	0.159816591465539	0.0063	0.006	0.1136	0.0143	0.042	0.0216	0.0215	0.0208	0.0011	0.0372	0.045	0.1315	0.0025	0.044	0.0957	0.0206	0.0171	0.0045	0.0018	0.0165	0.0139	0.1294	0.0235	0.1284	0.0346	0.0014
3	rs2729117	1117233	0.93	0.375229593708928	1.06	0.212122118160079	0.755581211871609	0.17695490567372	0.0063	0.006	0.1136	0.0143	0.0421	0.0217	0.0218	0.0208	0.0011	0.0374	0.045	0.1315	0.0024	0.0442	0.0955	0.0209	0.0171	0.0036	0.0018	0.0166	0.0141	0.1294	0.0237	0.1283	0.0345	0.0014
3	rs11719195	1122000	0.93	0.375229593708928	1.06	0.212122118160079	0.786883088482146	0.211386077689229	0.0062	0.006	0.1143	0.0143	0.0423	0.0219	0.0217	0.0206	0.001	0.0373	0.0446	0.1316	0.0023	0.0443	0.0952	0.0213	0.017	0.0035	0.0018	0.0167	0.0142	0.1296	0.0238	0.1277	0.0344	0.0014
3	rs2729124	1122130	0.93	0.375229593708928	1.06	0.212122118160079	0.798948907415416	0.208094585573697	0.0062	0.006	0.1143	0.0143	0.0423	0.0219	0.0217	0.0207	9e-04	0.0373	0.0445	0.1316	0.0023	0.0443	0.0952	0.0214	0.017	0.0035	0.0018	0.0167	0.0142	0.1296	0.0238	0.1277	0.0345	0.0014
3	rs2727987	1125117	0.93	0.375229593708928	1.06	0.212122118160079	0.747671858598427	0.276530625869637	0.0061	0.0058	0.1141	0.0142	0.0424	0.022	0.0218	0.0208	9e-04	0.0372	0.0445	0.1316	0.0024	0.0442	0.0953	0.0214	0.0171	0.0034	0.0016	0.0166	0.0145	0.1303	0.0239	0.1271	0.0345	0.0014
3	rs950989	1125383	0.93	0.375229593708928	1.06	0.212122118160079	0.752306573589121	0.28001716471745	0.0061	0.0058	0.1141	0.0142	0.0424	0.022	0.0218	0.0208	9e-04	0.0373	0.0445	0.1316	0.0024	0.0442	0.0953	0.0214	0.0171	0.0034	0.0016	0.0165	0.0145	0.1304	0.0239	0.127	0.0345	0.0014
3	rs1394183	1125490	0.93	0.375229593708928	1.06	0.212122118160079	0.755504986729442	0.259871150888827	0.0062	0.0057	0.1141	0.0142	0.0424	0.022	0.0218	0.0208	9e-04	0.0373	0.0445	0.1316	0.0024	0.0442	0.0952	0.0214	0.0171	0.0034	0.0016	0.0165	0.0145	0.1304	0.0239	0.127	0.0346	0.0014
3	rs2729130	1125605	0.93	0.375229593708928	1.06	0.212122118160079	0.757487934665953	0.281298917916753	0.0061	0.0057	0.1141	0.0143	0.0424	0.022	0.0218	0.0208	9e-04	0.0373	0.0445	0.1315	0.0024	0.0443	0.0952	0.0214	0.0171	0.0034	0.0016	0.0165	0.0145	0.1304	0.0239	0.1269	0.0346	0.0014
3	rs2655198	1127033	0.93	0.375229593708928	1.06	0.212122118160079	0.789600677124457	0.3270072889463	0.0061	0.0057	0.1136	0.0144	0.0425	0.0221	0.0219	0.0208	8e-04	0.0376	0.0443	0.1315	0.0024	0.0446	0.0951	0.0215	0.0171	0.0036	0.0016	0.0166	0.0144	0.1305	0.0238	0.1265	0.0346	0.0014
3	rs17033395	1127744	0.93	0.375229593708928	1.06	0.212122118160079	0.787814375566263	0.350795078060429	0.0061	0.0056	0.1134	0.0145	0.0425	0.0221	0.0219	0.0208	8e-04	0.0376	0.0442	0.1315	0.0024	0.0448	0.095	0.0215	0.0171	0.0036	0.0016	0.0166	0.0144	0.1305	0.0238	0.1265	0.0346	0.0014
3	rs2729140	1128796	0.93	0.375229593708928	1.06	0.212122118160079	0.724014127938473	0.395765968581526	0.0061	0.0054	0.1128	0.015	0.0427	0.022	0.0222	0.0206	8e-04	0.0377	0.0443	0.1315	0.0024	0.045	0.0948	0.0214	0.0174	0.0037	0.0016	0.0167	0.0146	0.13	0.0239	0.1252	0.0352	0.0014
3	rs9843816	1132572	0.95	0.291843936447983	1.06	0.212122118160079	0.527182336559961	0.187280047839955	0.006	0.0054	0.1099	0.0158	0.0442	0.0216	0.0224	0.0211	8e-04	0.0377	0.0437	0.1334	0.0023	0.0453	0.0928	0.0214	0.0177	0.0039	0.0017	0.0178	0.015	0.1293	0.0242	0.1234	0.0365	0.0016
3	rs9878022	1143424	0.95	0.291843936447983	1.06	0.212122118160079	0.443833887757162	0.242760004644919	0.006	0.0053	0.1073	0.0163	0.0449	0.0214	0.0225	0.0214	9e-04	0.0382	0.0441	0.1347	0.0022	0.0453	0.0916	0.021	0.0179	0.004	0.0017	0.0185	0.0151	0.1291	0.0244	0.1224	0.0367	0.0017
3	rs34736806	1145349	0.95	0.291843936447983	1.06	0.212122118160079	0.435777440793081	0.209791280897878	0.006	0.0053	0.1071	0.0164	0.0451	0.0213	0.0225	0.0215	9e-04	0.0385	0.0438	0.1349	0.0023	0.0453	0.0912	0.021	0.0179	0.004	0.0018	0.0186	0.0151	0.1291	0.0244	0.1221	0.0368	0.0018
3	rs6442213	1158935	0.94	0.331738599837001	1.06	0.212122118160079	0.414401805179533	0.140156389972366	0.006	0.0051	0.1051	0.0168	0.0462	0.0211	0.0226	0.0218	0.0011	0.0383	0.0435	0.136	0.0023	0.0452	0.0888	0.0209	0.0182	0.0041	0.0019	0.0195	0.0153	0.1302	0.0249	0.1204	0.0373	0.002
3	rs13069565	1159787	0.94	0.331738599837001	1.06	0.212122118160079	0.419594311045789	0.147608008188016	0.006	0.0051	0.1051	0.0168	0.0463	0.0211	0.0226	0.0219	0.0011	0.0382	0.0435	0.1361	0.0023	0.0453	0.0886	0.0209	0.0182	0.0041	0.0019	0.0196	0.0153	0.1304	0.0249	0.1201	0.0373	0.0021
3	rs34918453	1161939	0.93	0.375229593708928	1.06	0.212122118160079	0.434363280998113	0.103614121799262	0.006	0.005	0.1049	0.0172	0.0462	0.021	0.0227	0.0219	0.0011	0.038	0.0429	0.1371	0.0024	0.0465	0.0882	0.0207	0.0182	0.0039	0.0019	0.02	0.0154	0.1301	0.0252	0.1189	0.0371	0.0022
3	rs116546495	1162173	0.93	0.375229593708928	1.05	0.24269399207398	0.440566996818328	0.109524567426951	0.006	0.0049	0.1049	0.0173	0.0462	0.0209	0.0228	0.022	0.0011	0.0379	0.0429	0.1373	0.0023	0.0465	0.0882	0.0207	0.0183	0.004	0.0019	0.02	0.0154	0.1302	0.0251	0.1189	0.037	0.0022
3	rs11128538	1164309	0.92	0.422441555019286	1.05	0.24269399207398	0.562852509249968	0.131311810621591	0.0058	0.0048	0.1028	0.0177	0.0465	0.0188	0.0227	0.0226	0.0012	0.0376	0.0433	0.1405	0.0023	0.0468	0.0893	0.0196	0.0186	0.0038	0.0019	0.02	0.0138	0.1323	0.0253	0.1181	0.0364	0.0026
3	rs6782048	1164339	0.92	0.422441555019286	1.05	0.24269399207398	0.621223666510534	0.127459408191654	0.0058	0.0048	0.1031	0.0177	0.0466	0.0186	0.0225	0.0221	0.0012	0.0381	0.0433	0.141	0.0024	0.0467	0.089	0.0195	0.0185	0.0038	0.0019	0.02	0.0138	0.1323	0.0252	0.1183	0.0362	0.0026
3	rs9809355	1164941	0.92	0.422441555019286	1.05	0.24269399207398	0.670034240198007	0.0955870358356345	0.0058	0.0048	0.1037	0.0175	0.0463	0.018	0.0222	0.0224	0.0012	0.0382	0.0434	0.141	0.0022	0.0473	0.0908	0.0192	0.0183	0.004	0.002	0.02	0.0132	0.1325	0.0252	0.1184	0.0353	0.0025
3	rs10446411	1166553	0.92	0.422441555019286	1.05	0.24269399207398	0.705049548371	0.0713014336840054	0.0058	0.0048	0.1037	0.0176	0.046	0.0174	0.022	0.0226	0.0012	0.0383	0.0432	0.142	0.0023	0.0472	0.091	0.0188	0.0182	0.004	0.002	0.0199	0.0129	0.1326	0.0254	0.1189	0.0351	0.0024
3	rs17492588	1170285	0.92	0.422441555019286	1.05	0.24269399207398	0.707787401345438	0.0649047369682324	0.0059	0.0048	0.1034	0.0176	0.0462	0.0173	0.0218	0.0226	0.0013	0.0383	0.0431	0.1423	0.0022	0.0469	0.0912	0.0187	0.0183	0.004	0.0023	0.0198	0.0128	0.132	0.0255	0.1197	0.0351	0.0023
3	rs2130276	1173131	0.91	0.473491286898298	1.05	0.24269399207398	0.804502325012363	0.0568807159807942	0.0059	0.0048	0.1036	0.0176	0.0461	0.0172	0.0217	0.0225	0.0014	0.0382	0.0432	0.1424	0.0022	0.0468	0.0913	0.0186	0.0184	0.0041	0.0026	0.0197	0.0127	0.1319	0.0255	0.1198	0.035	0.0023
3	rs11918422	1173777	0.91	0.473491286898298	1.05	0.24269399207398	0.803562553305563	0.0568807159807942	0.006	0.0048	0.1036	0.0176	0.0461	0.0172	0.0218	0.0225	0.0015	0.0382	0.0432	0.1423	0.0022	0.0468	0.0913	0.0186	0.0184	0.0041	0.0026	0.0197	0.0127	0.1318	0.0254	0.1197	0.0349	0.0023
3	rs4481144	1175539	0.91	0.473491286898298	1.05	0.24269399207398	0.888788551525784	0.05102417148622	0.006	0.0048	0.1035	0.0176	0.0461	0.017	0.0218	0.0224	0.0016	0.0382	0.0433	0.1423	0.0022	0.0468	0.0912	0.0186	0.0184	0.0039	0.0028	0.0198	0.0126	0.1319	0.0255	0.1196	0.0353	0.0023
3	rs115291822	1183235	0.92	0.422441555019286	1.06	0.212122118160079	0.868454847271621	0.0730110712971125	0.0059	0.0048	0.1034	0.0174	0.046	0.0167	0.0215	0.0222	0.0016	0.0378	0.0435	0.143	0.0022	0.0468	0.0918	0.0183	0.0181	0.0037	0.0028	0.0197	0.0122	0.1318	0.0254	0.121	0.0355	0.0022
3	rs7624079	1185973	0.92	0.422441555019286	1.06	0.212122118160079	0.880794077191786	0.0713014336840054	0.0059	0.0048	0.1033	0.0174	0.0459	0.0167	0.0215	0.0222	0.0016	0.0377	0.0435	0.1432	0.0022	0.0468	0.0919	0.0182	0.018	0.0037	0.0028	0.0196	0.0121	0.1317	0.0254	0.1213	0.0356	0.0022
3	rs902120	1187033	0.92	0.422441555019286	1.06	0.212122118160079	0.902810778070388	0.0728679626828336	0.0059	0.0048	0.1033	0.0174	0.0459	0.0166	0.0214	0.0221	0.0016	0.0376	0.0435	0.1433	0.0023	0.0468	0.092	0.0181	0.018	0.0036	0.0028	0.0196	0.012	0.1317	0.0254	0.1217	0.0357	0.0021
3	rs6442238	1190728	0.92	0.422441555019286	1.06	0.212122118160079	0.947440201930669	0.072939502508463	0.0059	0.0048	0.1033	0.0172	0.0458	0.0163	0.0213	0.022	0.0016	0.0377	0.0437	0.1439	0.0022	0.0468	0.092	0.018	0.0179	0.0035	0.0028	0.0197	0.012	0.1321	0.0253	0.1219	0.0357	0.0021
3	rs3772374	1191305	0.92	0.422441555019286	1.06	0.212122118160079	0.957366687127252	0.0662739246303819	0.0059	0.0048	0.1034	0.0172	0.0458	0.0162	0.0212	0.022	0.0016	0.0377	0.0437	0.144	0.0023	0.0467	0.092	0.018	0.0179	0.0035	0.0028	0.0197	0.0119	0.1321	0.0252	0.1221	0.0357	0.0021
3	rs12495446	1191866	0.92	0.422441555019286	1.06	0.212122118160079	0.968606179326974	0.0644963240392324	0.0058	0.0048	0.1033	0.017	0.0459	0.0162	0.0212	0.0219	0.0016	0.0377	0.0438	0.1442	0.0023	0.0467	0.092	0.0179	0.0179	0.0035	0.0028	0.0197	0.0119	0.1323	0.0252	0.1222	0.0356	0.0023
3	rs2036236	1192619	0.92	0.422441555019286	1.06	0.212122118160079	0.94844771952977	0.0619350029534226	0.0058	0.0048	0.1032	0.0173	0.0456	0.0164	0.0211	0.0217	0.0016	0.0375	0.0437	0.1445	0.0024	0.0466	0.0922	0.018	0.018	0.0034	0.0028	0.02	0.0117	0.1325	0.0251	0.1219	0.0356	0.0023
3	rs1857700	1192988	0.92	0.422441555019286	1.06	0.212122118160079	0.908907400807795	0.0692580629845816	0.0058	0.0048	0.1031	0.0172	0.0455	0.0163	0.021	0.0218	0.0016	0.0376	0.0437	0.1446	0.0024	0.0466	0.0921	0.0182	0.018	0.0034	0.0028	0.02	0.0117	0.1325	0.0251	0.1218	0.0357	0.0022
3	rs17034414	1196016	0.92	0.422441555019286	1.06	0.212122118160079	0.835142409378753	0.0644283606825479	0.0057	0.0049	0.1037	0.0169	0.0453	0.0162	0.0206	0.0217	0.0015	0.0375	0.0438	0.1451	0.0024	0.0464	0.0922	0.0179	0.0181	0.0032	0.0027	0.0201	0.0116	0.1326	0.0252	0.1219	0.0359	0.0022
3	rs11921911	1202295	0.92	0.422441555019286	1.06	0.212122118160079	0.56052019488301	0.0594177684161	0.0066	0.0048	0.1036	0.016	0.0451	0.0163	0.0205	0.0216	0.0014	0.0375	0.0437	0.1457	0.0024	0.0463	0.0924	0.0178	0.0183	0.0032	0.0022	0.0201	0.0115	0.133	0.0252	0.1219	0.0361	0.0021
3	rs75540956	1205727	0.92	0.422441555019286	1.05	0.24269399207398	0.549718185849364	0.0668249519271995	0.0066	0.0048	0.1033	0.016	0.0451	0.0163	0.0205	0.0214	0.0014	0.0375	0.0436	0.1459	0.0024	0.0462	0.0924	0.0178	0.0183	0.0032	0.0022	0.0201	0.0115	0.1332	0.0252	0.122	0.0361	0.0021
3	rs1504075	1211018	0.92	0.422441555019286	1.05	0.24269399207398	0.537382447635141	0.0892878838085201	0.0067	0.0048	0.1028	0.0161	0.0449	0.0164	0.0205	0.0209	0.0013	0.0375	0.0435	0.1465	0.0024	0.046	0.0928	0.0178	0.0182	0.0032	0.0021	0.0202	0.0115	0.1334	0.0252	0.1223	0.0362	0.0021
3	rs115140824	1212916	0.92	0.422441555019286	1.04	0.276253925711104	0.508713217929139	0.0899880188312368	0.0068	0.0048	0.1027	0.0161	0.0446	0.0165	0.0205	0.0209	0.0012	0.0376	0.0434	0.1469	0.0024	0.046	0.0931	0.0178	0.0184	0.0031	0.002	0.0202	0.0113	0.1333	0.0253	0.1222	0.0362	0.002
3	rs75620930	1213276	0.92	0.422441555019286	1.03	0.312927433563081	0.511514536363669	0.0881258425092781	0.0068	0.0048	0.1027	0.0161	0.0446	0.0165	0.0205	0.0209	0.0012	0.0376	0.0434	0.147	0.0024	0.046	0.0931	0.0178	0.0184	0.0031	0.002	0.0202	0.0113	0.1333	0.0253	0.1222	0.0362	0.002
3	rs7631436	1213978	0.92	0.422441555019286	1.03	0.312927433563081	0.530161300788367	0.0791252688413024	0.0068	0.0048	0.1028	0.0161	0.0445	0.0165	0.0205	0.0208	0.0012	0.0376	0.0434	0.1471	0.0024	0.046	0.0931	0.0178	0.0185	0.0031	0.002	0.0201	0.0113	0.1333	0.0253	0.1223	0.0363	0.002
3	rs17034784	1214847	0.92	0.422441555019286	1.03	0.312927433563081	0.509985631943096	0.0837658791460273	0.0068	0.0047	0.1028	0.0161	0.0445	0.0166	0.0205	0.0208	0.0012	0.0376	0.0434	0.1471	0.0024	0.0461	0.0931	0.0178	0.0185	0.0031	0.0019	0.0201	0.0113	0.1333	0.0253	0.1222	0.0363	0.002
3	rs79007620	1216656	0.92	0.422441555019286	1.02	0.35283343175317	0.503006202886948	0.0892878838085201	0.0067	0.0047	0.1028	0.0161	0.0445	0.0166	0.0206	0.0208	0.0012	0.0375	0.0434	0.1472	0.0024	0.0461	0.0931	0.0178	0.0185	0.0031	0.0018	0.0201	0.0112	0.1334	0.0253	0.1222	0.0364	0.002
3	rs3772363	1223040	0.93	0.375229593708928	1.02	0.35283343175317	0.534123949009071	0.124355335385714	0.0066	0.0047	0.1027	0.0162	0.0447	0.0166	0.0207	0.021	0.001	0.0372	0.0435	0.1475	0.0023	0.0463	0.0929	0.0179	0.0187	0.0029	0.0015	0.0202	0.0111	0.1336	0.0249	0.1223	0.0366	0.0018
3	rs1499095	1246486	0.93	0.375229593708928	1.01	0.39608418712213	0.671697257438183	0.210109919967117	0.0064	0.0044	0.1035	0.0164	0.0453	0.0164	0.0204	0.0217	8e-04	0.0365	0.0435	0.1479	0.0021	0.0468	0.0925	0.0163	0.0185	0.0024	0.0014	0.0206	0.0111	0.1346	0.0246	0.1228	0.0372	0.0015
3	rs61585331	1246859	0.93	0.375229593708928	1.01	0.39608418712213	0.692091047305735	0.197074828949194	0.0064	0.0044	0.1035	0.0164	0.0451	0.0163	0.0204	0.0217	8e-04	0.0364	0.0434	0.1479	0.0021	0.047	0.0925	0.0163	0.0185	0.0024	0.0014	0.0206	0.0111	0.1346	0.0245	0.1229	0.0372	0.0015
3	rs17035505	1250634	0.93	0.375229593708928	1.01	0.39608418712213	0.719904849909861	0.177456329898865	0.0064	0.0043	0.1035	0.0165	0.0451	0.0164	0.0205	0.0215	8e-04	0.0364	0.0433	0.1479	0.0021	0.0469	0.0924	0.0166	0.0186	0.0024	0.0014	0.0206	0.0111	0.1346	0.0245	0.123	0.0371	0.0015
3	rs3772350	1250823	0.93	0.375229593708928	1.01	0.39608418712213	0.716624889305933	0.17385706294121	0.0064	0.0043	0.1035	0.0165	0.0451	0.0164	0.0205	0.0215	8e-04	0.0364	0.0433	0.1479	0.0021	0.0469	0.0924	0.0166	0.0186	0.0024	0.0014	0.0206	0.0111	0.1346	0.0245	0.123	0.0371	0.0015
3	rs75808937	1253635	0.93	0.375229593708928	1.01	0.39608418712213	0.706750901715645	0.193963484388517	0.0064	0.0043	0.1035	0.0165	0.045	0.0164	0.0205	0.0214	8e-04	0.0365	0.0432	0.148	0.0021	0.0469	0.0923	0.0167	0.0185	0.0024	0.0014	0.0206	0.011	0.1346	0.0245	0.1231	0.0372	0.0015
3	rs4634098	1257174	0.93	0.375229593708928	1.01	0.39608418712213	0.719233408865608	0.189635846206003	0.0064	0.0043	0.1036	0.0165	0.0449	0.0164	0.0204	0.0213	8e-04	0.0365	0.0431	0.148	0.0021	0.0469	0.0923	0.0168	0.0185	0.0024	0.0015	0.0206	0.011	0.1347	0.0245	0.1232	0.0372	0.0015
3	rs115488172	1257611	0.93	0.375229593708928	1	0.442785362986439	0.719158821441322	0.194480879875135	0.0064	0.0042	0.1037	0.0165	0.0449	0.0164	0.0204	0.0213	8e-04	0.0365	0.0431	0.148	0.0021	0.0469	0.0923	0.0168	0.0185	0.0024	0.0015	0.0206	0.011	0.1347	0.0245	0.1232	0.0372	0.0015
3	rs73816591	1264196	0.93	0.375229593708928	1	0.442785362986439	0.767820528713024	0.192310956719163	0.0063	0.0042	0.1039	0.0167	0.0448	0.0165	0.0203	0.0209	8e-04	0.0365	0.043	0.1481	0.0022	0.0468	0.0923	0.0172	0.0183	0.0024	0.0016	0.0204	0.0109	0.1349	0.0244	0.1236	0.037	0.0016
3	rs9835758	1265677	0.93	0.375229593708928	1	0.442785362986439	0.760466620771176	0.206508097723319	0.0063	0.0042	0.1039	0.0167	0.0447	0.0166	0.0203	0.0209	8e-04	0.0365	0.043	0.148	0.0022	0.0468	0.0923	0.0172	0.0183	0.0024	0.0016	0.0204	0.0109	0.1349	0.0243	0.1236	0.0369	0.0015
3	rs73109263	1267427	0.93	0.375229593708928	1.01	0.39608418712213	0.758174869786263	0.200411932867976	0.0062	0.0041	0.104	0.0168	0.0447	0.0166	0.0203	0.0209	7e-04	0.0365	0.043	0.1479	0.0022	0.0468	0.0923	0.0172	0.0183	0.0024	0.0016	0.0204	0.011	0.135	0.0243	0.1237	0.0369	0.0016
3	rs62229415	1268587	0.93	0.375229593708928	1.01	0.39608418712213	0.748506697991407	0.234234580008827	0.0062	0.0041	0.104	0.0168	0.0447	0.0166	0.0203	0.0209	8e-04	0.0365	0.043	0.1478	0.0022	0.0468	0.0923	0.0172	0.0183	0.0025	0.0016	0.0204	0.011	0.135	0.0243	0.1237	0.0369	0.0016
3	rs3772343	1273716	0.93	0.375229593708928	1.01	0.39608418712213	0.723640129445458	0.23998130709183	0.0062	0.0041	0.1042	0.017	0.0446	0.0167	0.0202	0.021	8e-04	0.0365	0.0429	0.1477	0.0023	0.0466	0.0922	0.0174	0.0182	0.0024	0.0016	0.0202	0.0111	0.1352	0.0241	0.1239	0.0366	0.0016
3	rs71309807	1273892	0.93	0.375229593708928	1.01	0.39608418712213	0.721248564535416	0.240980459697896	0.0062	0.0041	0.1042	0.017	0.0446	0.0168	0.0202	0.021	8e-04	0.0365	0.0429	0.1476	0.0023	0.0466	0.0922	0.0174	0.0182	0.0024	0.0016	0.0202	0.0111	0.1352	0.0241	0.1239	0.0366	0.0016
3	rs17080973	1289606	0.93	0.375229593708928	1.01	0.39608418712213	0.698851431652883	0.228423737141454	0.0059	0.0043	0.1048	0.0176	0.0447	0.0172	0.0202	0.0211	8e-04	0.0364	0.0428	0.1459	0.0023	0.0463	0.0919	0.0181	0.0181	0.0023	0.0017	0.0198	0.0112	0.1355	0.0235	0.1247	0.0364	0.0017
3	rs9827849	1291918	0.93	0.375229593708928	1.01	0.39608418712213	0.719307999717462	0.219204095277494	0.0059	0.0043	0.1049	0.0177	0.0447	0.0172	0.0202	0.0212	9e-04	0.0363	0.0428	0.1457	0.0023	0.0463	0.0917	0.0182	0.0182	0.0022	0.0017	0.0198	0.0113	0.1356	0.0234	0.1248	0.0364	0.0017
3	rs17210418	1291958	0.93	0.375229593708928	1.01	0.39608418712213	0.719233408865608	0.221470341512069	0.0059	0.0043	0.1049	0.0177	0.0447	0.0172	0.0202	0.0212	9e-04	0.0363	0.0428	0.1457	0.0023	0.0463	0.0917	0.0182	0.0182	0.0022	0.0017	0.0198	0.0113	0.1356	0.0234	0.1248	0.0364	0.0017
3	rs79692489	1292275	0.93	0.375229593708928	1.02	0.35283343175317	0.719158821441322	0.213198340012011	0.0059	0.0043	0.105	0.0177	0.0447	0.0173	0.0202	0.0212	9e-04	0.0363	0.0427	0.1456	0.0023	0.0463	0.0917	0.0183	0.0182	0.0022	0.0017	0.0198	0.0113	0.1356	0.0234	0.1248	0.0364	0.0017
3	rs3913305	1293401	0.93	0.375229593708928	1.02	0.35283343175317	0.734821908579314	0.203978145198767	0.0059	0.0043	0.1049	0.0178	0.0446	0.0173	0.0202	0.0212	9e-04	0.0364	0.0428	0.1455	0.0023	0.0463	0.0915	0.0183	0.0183	0.0022	0.0018	0.0198	0.0115	0.1355	0.0233	0.1247	0.0364	0.0017
3	rs12491160	1294537	0.93	0.375229593708928	1.02	0.35283343175317	0.736253210822627	0.208836326861065	0.0059	0.0042	0.1048	0.0179	0.0444	0.0174	0.0203	0.0212	9e-04	0.0363	0.0428	0.1454	0.0023	0.0463	0.0914	0.0185	0.0187	0.0022	0.0019	0.0197	0.0117	0.1353	0.0234	0.1245	0.0365	0.0016
3	rs3772336	1294736	0.93	0.375229593708928	1.02	0.35283343175317	0.735047822049806	0.205980167156929	0.0058	0.0042	0.1048	0.018	0.0444	0.0174	0.0203	0.0212	9e-04	0.0363	0.0428	0.1454	0.0023	0.0463	0.0913	0.0185	0.0187	0.0022	0.0019	0.0197	0.0118	0.1353	0.0234	0.1244	0.0365	0.0016
3	rs4082640	1297263	0.93	0.375229593708928	1.02	0.35283343175317	0.689746495222758	0.19375665675354	0.0059	0.0042	0.1044	0.0184	0.0435	0.0177	0.0205	0.0213	9e-04	0.0361	0.043	0.1447	0.0024	0.0461	0.0915	0.019	0.0193	0.0023	0.0019	0.0193	0.0123	0.1348	0.0233	0.1245	0.0365	0.0015
3	rs3772331	1299836	0.94	0.331738599837001	1.02	0.35283343175317	0.603191576739639	0.189635846206003	0.006	0.0042	0.104	0.0187	0.0432	0.018	0.0207	0.0216	9e-04	0.0358	0.0432	0.1446	0.0024	0.0462	0.092	0.0194	0.0198	0.0024	0.002	0.0193	0.0126	0.1334	0.0232	0.1233	0.0366	0.0017
3	rs10510172	1300820	0.94	0.331738599837001	1.02	0.35283343175317	0.579575883081087	0.208624311328845	0.0061	0.0042	0.104	0.0187	0.0431	0.018	0.0207	0.0216	0.001	0.0358	0.0432	0.1443	0.0024	0.0462	0.0921	0.0195	0.0198	0.0024	0.002	0.0193	0.0127	0.1333	0.0232	0.1232	0.0367	0.0017
3	rs115796178	1305468	0.94	0.331738599837001	1.02	0.35283343175317	0.567999561278045	0.210003689127119	0.0061	0.0042	0.1039	0.0189	0.043	0.0181	0.0208	0.0216	0.001	0.0358	0.0433	0.1439	0.0025	0.0462	0.0923	0.0198	0.0198	0.0025	0.002	0.0193	0.0128	0.1331	0.0231	0.1231	0.0367	0.0017
3	rs78734994	1308374	0.93	0.375229593708928	1.02	0.35283343175317	0.576536675055309	0.195102369144182	0.0062	0.0042	0.1037	0.0191	0.0429	0.0181	0.0209	0.0216	0.001	0.0355	0.0433	0.1435	0.0026	0.0461	0.0926	0.0201	0.0198	0.0025	0.002	0.0195	0.0128	0.1326	0.0231	0.1229	0.0367	0.0017
3	rs4085434	1310929	0.93	0.375229593708928	1.02	0.35283343175317	0.595636344013076	0.175353651080667	0.0063	0.0042	0.1035	0.0193	0.0429	0.0182	0.021	0.0216	0.0011	0.0353	0.0434	0.1432	0.0027	0.046	0.0929	0.0204	0.0198	0.0025	0.002	0.0196	0.0129	0.1322	0.023	0.1227	0.0367	0.0017
3	rs10510169	1315199	0.93	0.375229593708928	1.03	0.312927433563081	0.52595422202503	0.174654689430168	0.0063	0.0042	0.1034	0.0194	0.0429	0.0182	0.0211	0.0217	0.0011	0.0352	0.0432	0.1433	0.0028	0.0461	0.0934	0.0206	0.0199	0.0026	0.0021	0.0193	0.0131	0.1318	0.0226	0.1223	0.0369	0.002
3	rs17037046	1317631	0.93	0.375229593708928	1.04	0.276253925711104	0.47857233978413	0.179265510456408	0.0065	0.0042	0.1032	0.0195	0.043	0.0182	0.0211	0.0217	0.0011	0.0352	0.0432	0.1425	0.0029	0.0463	0.0943	0.0208	0.0196	0.0026	0.0021	0.0191	0.0132	0.1314	0.0225	0.1221	0.037	0.002
3	rs6442314	1318496	0.93	0.375229593708928	1.07	0.184406357471863	0.475921151737784	0.187075670563443	0.0065	0.0042	0.1031	0.0195	0.043	0.0183	0.0211	0.0218	0.0012	0.0352	0.0432	0.1421	0.003	0.0463	0.0947	0.0209	0.0194	0.0026	0.0021	0.019	0.0133	0.1311	0.0224	0.1222	0.037	0.0019
3	rs6442317	1319738	0.93	0.375229593708928	1.07	0.184406357471863	0.372448589444756	0.189327999728756	0.0066	0.0042	0.1032	0.0192	0.0432	0.0184	0.0213	0.0219	0.0012	0.0354	0.0431	0.1415	0.003	0.0464	0.0954	0.021	0.0193	0.0025	0.002	0.0189	0.0136	0.1302	0.0223	0.1216	0.0375	0.0019
3	rs76314205	1320757	0.93	0.375229593708928	1.07	0.184406357471863	0.350024316589346	0.214373701007763	0.0066	0.0042	0.1033	0.0191	0.0433	0.0185	0.0213	0.0219	0.0012	0.0355	0.0431	0.1414	0.003	0.0464	0.0956	0.0211	0.0193	0.0026	0.002	0.019	0.0137	0.1297	0.0222	0.1213	0.0376	0.0019
3	rs13097329	1320815	0.93	0.375229593708928	1.07	0.184406357471863	0.348495107476005	0.210641341207659	0.0066	0.0042	0.1032	0.0191	0.0433	0.0185	0.0213	0.0219	0.0012	0.0355	0.0431	0.1414	0.003	0.0464	0.0957	0.0211	0.0193	0.0026	0.002	0.019	0.0137	0.1296	0.0222	0.1213	0.0376	0.0019
3	rs114483549	1322135	0.93	0.375229593708928	1.07	0.184406357471863	0.334939666999781	0.206191285363233	0.0067	0.0042	0.103	0.0192	0.0435	0.0186	0.0214	0.0221	0.0012	0.0355	0.0433	0.1411	0.003	0.0464	0.0957	0.0212	0.0193	0.0026	0.0019	0.0192	0.0139	0.1291	0.0221	0.121	0.0378	0.0019
3	rs6806144	1323078	0.93	0.375229593708928	1.07	0.184406357471863	0.346864258554247	0.219204095277494	0.0067	0.004	0.1024	0.0195	0.0439	0.019	0.0218	0.0226	0.0012	0.0351	0.0434	0.1407	0.0029	0.0464	0.0958	0.0217	0.0196	0.0026	0.0019	0.0197	0.0144	0.1282	0.0218	0.1196	0.0381	0.002
3	rs17495909	1323130	0.93	0.375229593708928	1.07	0.184406357471863	0.336334368437118	0.241091558614093	0.0067	0.004	0.1023	0.0195	0.044	0.019	0.0218	0.0227	0.0012	0.0351	0.0434	0.1406	0.0029	0.0464	0.0958	0.0217	0.0196	0.0026	0.0019	0.0198	0.0144	0.1281	0.0218	0.1195	0.038	0.002
3	rs3772315	1323634	0.94	0.331738599837001	1.07	0.184406357471863	0.330876194369195	0.16693231003981	0.0068	0.004	0.1016	0.0196	0.0447	0.0194	0.022	0.0228	0.0012	0.0349	0.0432	0.1405	0.0028	0.0467	0.0959	0.0219	0.0196	0.0025	0.0019	0.0203	0.0151	0.127	0.0217	0.1187	0.0382	0.0021
3	rs55708684	1326649	0.94	0.331738599837001	1.07	0.184406357471863	0.370434897877631	0.214052936535515	0.0068	0.0039	0.1004	0.0192	0.0455	0.0197	0.0225	0.0228	0.0012	0.0353	0.0431	0.1402	0.0027	0.0474	0.0969	0.022	0.0199	0.0024	0.0019	0.0207	0.0156	0.1266	0.021	0.1175	0.0379	0.0021
3	rs3899850	1327288	0.94	0.331738599837001	1.07	0.184406357471863	0.359486084871485	0.209048413889045	0.0068	0.0039	0.1003	0.0192	0.0455	0.0197	0.0224	0.0228	0.0012	0.0362	0.0431	0.1402	0.0027	0.0474	0.0969	0.022	0.0199	0.0024	0.0019	0.0207	0.0156	0.1258	0.021	0.1174	0.0378	0.0022
3	rs17037184	1329953	0.94	0.331738599837001	1.07	0.184406357471863	0.348495107476005	0.198741025907447	0.0068	0.0039	0.1001	0.0192	0.0457	0.0198	0.0224	0.0229	0.0011	0.0362	0.0431	0.1399	0.0027	0.0473	0.0969	0.022	0.0201	0.0024	0.0019	0.0208	0.0157	0.1255	0.021	0.1173	0.0378	0.0022
3	rs3901789	1330516	0.94	0.331738599837001	1.07	0.184406357471863	0.340224340688233	0.20124914548629	0.0068	0.0039	0.0999	0.0192	0.0458	0.0199	0.0224	0.023	0.0011	0.0362	0.043	0.1398	0.0027	0.0474	0.097	0.0221	0.0202	0.0024	0.0019	0.0209	0.0157	0.1253	0.021	0.1173	0.0378	0.0022
3	rs76905249	1333746	0.95	0.291843936447983	1.07	0.184406357471863	0.273559744953496	0.216838146748	0.0069	0.004	0.0983	0.0195	0.0461	0.0205	0.0225	0.0232	0.0011	0.0361	0.0425	0.1384	0.0027	0.0473	0.0978	0.0224	0.0212	0.0025	0.0018	0.0213	0.0161	0.125	0.0209	0.1166	0.0382	0.0022
3	rs174489	1333797	0.95	0.291843936447983	1.07	0.184406357471863	0.279949658754849	0.212878157496688	0.0069	0.004	0.0983	0.0195	0.0461	0.0205	0.0225	0.0232	0.0011	0.0361	0.0425	0.1384	0.0027	0.0473	0.0978	0.0224	0.0212	0.0025	0.0018	0.0213	0.0161	0.1251	0.0208	0.1165	0.0382	0.0022
3	rs116527776	1334429	0.95	0.291843936447983	1.07	0.184406357471863	0.26464731776937	0.222768759221642	0.0069	0.0041	0.098	0.0195	0.0462	0.0205	0.0225	0.0232	0.0011	0.0361	0.0423	0.1384	0.0027	0.047	0.0979	0.0226	0.0213	0.0025	0.0018	0.0214	0.0162	0.125	0.0208	0.1164	0.0382	0.0022
3	rs17271519	1336397	0.95	0.291843936447983	1.07	0.184406357471863	0.248532865407634	0.218880969822173	0.0068	0.0041	0.0976	0.0197	0.0464	0.0207	0.0226	0.0232	0.0011	0.0361	0.0422	0.1383	0.0026	0.0462	0.0983	0.0228	0.0216	0.0025	0.0018	0.0215	0.0165	0.125	0.0207	0.1162	0.0382	0.0022
3	rs565499	1337203	0.95	0.291843936447983	1.07	0.184406357471863	0.247961292567966	0.216301608967598	0.0068	0.0041	0.0975	0.0197	0.0465	0.0207	0.0226	0.0233	0.0011	0.0361	0.0422	0.1383	0.0026	0.0461	0.0983	0.0229	0.0216	0.0025	0.0018	0.0215	0.0165	0.125	0.0207	0.1161	0.0382	0.0022
3	rs3821433	1340717	0.95	0.291843936447983	1.07	0.184406357471863	0.237882410214772	0.224612420923596	0.0068	0.0041	0.0972	0.0196	0.0465	0.0207	0.0225	0.0233	0.0011	0.0363	0.0422	0.1382	0.0026	0.046	0.0985	0.023	0.0217	0.0025	0.0018	0.0216	0.0165	0.125	0.0206	0.116	0.0382	0.0022
3	rs3898716	1345199	0.95	0.291843936447983	1.07	0.184406357471863	0.19882676120494	0.286443794630137	0.0068	0.0041	0.0961	0.0197	0.0466	0.0209	0.0227	0.0235	0.0012	0.0368	0.0422	0.1378	0.0025	0.0457	0.0992	0.0232	0.022	0.0025	0.0016	0.022	0.0169	0.125	0.0202	0.1154	0.0384	0.002
3	rs9861887	1345425	0.95	0.291843936447983	1.07	0.184406357471863	0.196697088160954	0.289262050115139	0.0068	0.0041	0.0961	0.0197	0.0466	0.0209	0.0227	0.0236	0.0012	0.0368	0.0422	0.1378	0.0025	0.0457	0.0992	0.0232	0.022	0.0025	0.0016	0.022	0.0169	0.1249	0.0203	0.1154	0.0384	0.002
3	rs1479532	1355071	0.95	0.291843936447983	1.07	0.184406357471863	0.186207107935706	0.333613968190977	0.0068	0.0041	0.094	0.0197	0.0476	0.0211	0.0227	0.0238	0.0015	0.0371	0.0424	0.137	0.0022	0.045	0.1	0.0233	0.0225	0.0024	0.0013	0.0229	0.0172	0.1246	0.0206	0.1142	0.0389	0.0018
3	rs78577626	1356278	0.95	0.291843936447983	1.07	0.184406357471863	0.199838057993358	0.370115845543737	0.0068	0.0041	0.0939	0.0198	0.0476	0.0212	0.0227	0.0238	0.0015	0.0371	0.0425	0.1372	0.0019	0.0449	0.0999	0.0233	0.0226	0.0023	0.0013	0.023	0.0173	0.1247	0.0206	0.1142	0.0389	0.0018
3	rs3821430	1366749	0.95	0.291843936447983	1.07	0.184406357471863	0.219852799453236	0.376578502051919	0.0069	0.0041	0.0935	0.0199	0.0479	0.0215	0.0227	0.0239	0.0015	0.037	0.0421	0.1372	0.0018	0.045	0.0998	0.0232	0.0228	0.0022	0.0013	0.0231	0.0174	0.1247	0.0206	0.1142	0.0388	0.0018
3	rs3821428	1367072	0.94	0.331738599837001	1.08	0.159408631830651	0.224483612073662	0.362301975511484	0.0069	0.0041	0.0935	0.0199	0.0479	0.0215	0.0228	0.0239	0.0015	0.037	0.042	0.1372	0.0018	0.0449	0.0998	0.0232	0.0228	0.0022	0.0012	0.0231	0.0174	0.1247	0.0204	0.1142	0.0392	0.0018
3	rs265782	1367192	0.94	0.331738599837001	1.08	0.159408631830651	0.230558902591652	0.362804669109467	0.0069	0.0041	0.0935	0.0199	0.0479	0.0215	0.0228	0.0239	0.0015	0.037	0.042	0.1372	0.0017	0.0449	0.0997	0.0232	0.0228	0.0022	0.0013	0.0231	0.0174	0.1247	0.0204	0.1142	0.0392	0.0018
3	rs17497424	1370410	0.95	0.291843936447983	1.08	0.159408631830651	0.233056744708054	0.411954795299882	0.0069	0.004	0.0934	0.0199	0.0479	0.0216	0.0229	0.0239	0.0015	0.0369	0.042	0.137	0.0017	0.0449	0.0996	0.0232	0.0229	0.0022	0.0013	0.0231	0.0174	0.1249	0.0205	0.1141	0.0392	0.0019
3	rs265769	1372583	0.95	0.291843936447983	1.08	0.159408631830651	0.242675910201436	0.398602255525312	0.0069	0.004	0.0934	0.0199	0.0479	0.0216	0.023	0.0238	0.0015	0.0369	0.042	0.1369	0.0017	0.0449	0.0996	0.0232	0.0229	0.0022	0.0013	0.0232	0.0174	0.1249	0.0205	0.1141	0.0391	0.0019
3	rs987965	1376195	0.95	0.291843936447983	1.08	0.159408631830651	0.262149675513832	0.41586638861784	0.0069	0.0039	0.0932	0.0201	0.0479	0.0217	0.0231	0.0241	0.0015	0.0367	0.0418	0.1369	0.0017	0.0448	0.0993	0.0231	0.0231	0.0021	0.0013	0.0233	0.0175	0.1252	0.0205	0.1141	0.039	0.0019
3	rs13091624	1381343	0.95	0.291843936447983	1.08	0.159408631830651	0.243327724158662	0.418479686400131	0.0069	0.0039	0.0928	0.0201	0.048	0.0218	0.0231	0.0241	0.0016	0.0367	0.0415	0.1367	0.0018	0.0448	0.0992	0.0232	0.0232	0.0021	0.0013	0.0233	0.0175	0.1256	0.0205	0.1139	0.0389	0.002
3	rs3821426	1386556	0.94	0.331738599837001	1.08	0.159408631830651	0.206879564101363	0.29385954252709	0.0072	0.0041	0.0904	0.0203	0.0483	0.0224	0.0233	0.024	0.0019	0.0363	0.0409	0.1357	0.0025	0.0446	0.0988	0.0235	0.0236	0.0022	0.0016	0.0236	0.0176	0.1268	0.021	0.1126	0.0392	0.0023
3	rs116386018	1386594	0.94	0.331738599837001	1.08	0.159408631830651	0.20186939815755	0.298953907724961	0.0072	0.0041	0.0904	0.0203	0.0483	0.0224	0.0233	0.024	0.0019	0.0363	0.0409	0.1357	0.0025	0.0446	0.0988	0.0234	0.0236	0.0022	0.0016	0.0236	0.0176	0.1268	0.021	0.1126	0.0392	0.0023
3	rs17038032	1389117	0.94	0.331738599837001	1.08	0.159408631830651	0.174997366974762	0.284569635300239	0.0073	0.0042	0.0895	0.0205	0.0482	0.0227	0.0234	0.0239	0.0021	0.0363	0.0405	0.1358	0.0028	0.0446	0.0984	0.0233	0.0238	0.0022	0.0017	0.0235	0.0177	0.1269	0.0214	0.1119	0.0393	0.0026
3	rs7645887	1389925	0.94	0.331738599837001	1.1	0.116987187387052	0.182598495997782	0.2803665557511	0.0073	0.0042	0.0894	0.0205	0.0482	0.0227	0.0234	0.0239	0.0021	0.0363	0.0405	0.1358	0.0028	0.0446	0.0984	0.0233	0.0238	0.0022	0.0017	0.0234	0.0178	0.1269	0.0214	0.1119	0.0394	0.0026
3	rs4684123	1391139	0.94	0.331738599837001	1.1	0.116987187387052	0.173485183673127	0.297648185287458	0.0073	0.0042	0.0892	0.0206	0.0483	0.0227	0.0235	0.0239	0.0021	0.0363	0.0405	0.1359	0.0028	0.0446	0.0986	0.0233	0.0238	0.0022	0.0017	0.0234	0.0177	0.1268	0.0214	0.1118	0.0394	0.0026
3	rs7648067	1395906	0.94	0.331738599837001	1.1	0.116987187387052	0.177898777823357	0.243985864034284	0.0074	0.0041	0.0887	0.0206	0.0483	0.0228	0.0236	0.024	0.0022	0.0366	0.0404	0.1358	0.0028	0.0446	0.0986	0.0233	0.0238	0.0022	0.0017	0.0234	0.0177	0.1268	0.0214	0.1115	0.0395	0.0026
3	rs2133452	1395966	0.94	0.331738599837001	1.1	0.116987187387052	0.165164585478197	0.242871364984667	0.0073	0.0042	0.0887	0.0206	0.0478	0.0228	0.0236	0.024	0.0021	0.0366	0.0405	0.136	0.0028	0.0446	0.0987	0.0233	0.0238	0.0022	0.0017	0.0234	0.0178	0.1269	0.0214	0.1115	0.0396	0.0026
3	rs79027468	1402700	0.94	0.331738599837001	1.1	0.116987187387052	0.142395950911372	0.28691292025268	0.0073	0.0042	0.088	0.0206	0.0479	0.0228	0.0236	0.0241	0.0022	0.0367	0.0405	0.1359	0.0028	0.0446	0.0988	0.0233	0.0238	0.0022	0.0018	0.0234	0.0178	0.1268	0.0215	0.1112	0.0397	0.0027
3	rs13060909	1403665	0.94	0.331738599837001	1.1	0.116987187387052	0.140200148100708	0.284803699847686	0.0073	0.0042	0.088	0.0206	0.0479	0.0228	0.0236	0.0241	0.0021	0.0367	0.0406	0.1359	0.0028	0.0446	0.0988	0.0233	0.0238	0.0022	0.0018	0.0234	0.0178	0.1268	0.0215	0.1112	0.0398	0.0027
3	rs114812824	1419080	0.94	0.331738599837001	1.1	0.116987187387052	0.124601243976029	0.215122767138093	0.0073	0.0044	0.0826	0.0208	0.0493	0.023	0.0237	0.025	0.0023	0.0372	0.0405	0.1347	0.003	0.045	0.0992	0.0237	0.024	0.0024	0.0019	0.0234	0.0184	0.1265	0.0225	0.1091	0.0412	0.003
3	rs155387	1420519	0.94	0.331738599837001	1.1	0.116987187387052	0.134104791345096	0.206508097723319	0.0073	0.0045	0.0821	0.0208	0.0495	0.023	0.0237	0.025	0.0023	0.0373	0.0405	0.1345	0.003	0.045	0.0994	0.0237	0.0241	0.0024	0.002	0.0234	0.0184	0.1264	0.0226	0.1089	0.0414	0.0031
3	rs11708128	1420797	0.94	0.331738599837001	1.1	0.116987187387052	0.131895272844354	0.217482568807667	0.0074	0.0044	0.0821	0.0208	0.0495	0.023	0.0237	0.025	0.0024	0.0373	0.0405	0.1344	0.0031	0.0451	0.0995	0.0237	0.0241	0.0024	0.002	0.0234	0.0184	0.1264	0.0227	0.1088	0.0414	0.0031
3	rs4684146	1424745	0.94	0.331738599837001	1.1	0.116987187387052	0.13583861042445	0.18922542205828	0.0076	0.0046	0.0807	0.0209	0.0497	0.0231	0.0237	0.0252	0.0021	0.0373	0.0407	0.1341	0.0032	0.045	0.0996	0.0237	0.0241	0.0024	0.002	0.0234	0.0189	0.1264	0.023	0.1084	0.0415	0.0033
3	rs2291100	1424850	0.94	0.331738599837001	1.1	0.116987187387052	0.139314914678692	0.183105595958384	0.0076	0.0046	0.0806	0.0209	0.0497	0.0231	0.0237	0.0252	0.0021	0.0373	0.0407	0.1341	0.0032	0.045	0.0996	0.0237	0.0241	0.0024	0.002	0.0234	0.0189	0.1264	0.023	0.1084	0.0415	0.0033
3	rs75059082	1425291	0.94	0.331738599837001	1.1	0.116987187387052	0.122050825134845	0.213946050265809	0.0076	0.0046	0.0806	0.0209	0.0497	0.0231	0.0237	0.0252	0.0021	0.0373	0.0407	0.1341	0.0032	0.045	0.0996	0.0237	0.0241	0.0024	0.002	0.0234	0.0189	0.1264	0.023	0.1083	0.0415	0.0033
3	rs116256240	1426774	0.94	0.331738599837001	1.09	0.136985182682918	0.115181352087329	0.237212873459777	0.0076	0.0046	0.0804	0.0209	0.0498	0.0231	0.0236	0.0252	0.0022	0.0373	0.0407	0.1339	0.0033	0.045	0.0996	0.0237	0.0241	0.0025	0.002	0.0233	0.0189	0.1263	0.0231	0.1081	0.0415	0.0033
3	rs17038614	1436884	0.94	0.331738599837001	1.09	0.136985182682918	0.114507784747925	0.201458631404874	0.0077	0.0047	0.0802	0.0209	0.0501	0.0231	0.0234	0.0252	0.0022	0.0373	0.0408	0.1337	0.0034	0.0451	0.0995	0.0236	0.0242	0.0026	0.0021	0.0232	0.019	0.126	0.0233	0.1078	0.0415	0.0035
3	rs17038669	1439343	0.94	0.331738599837001	1.09	0.136985182682918	0.115631746115899	0.199158311975777	0.0077	0.0048	0.0801	0.0209	0.0501	0.0231	0.0234	0.0252	0.0022	0.0373	0.0408	0.1336	0.0034	0.0451	0.0996	0.0236	0.0243	0.0026	0.0021	0.0232	0.0191	0.1259	0.0233	0.1079	0.0414	0.0035
3	rs3916111	1440124	0.94	0.331738599837001	1.09	0.136985182682918	0.112390827153306	0.186360950243274	0.0077	0.0048	0.08	0.0209	0.0502	0.0231	0.0234	0.0252	0.0023	0.0373	0.0408	0.1335	0.0034	0.0451	0.0996	0.0236	0.0243	0.0026	0.0021	0.0232	0.0191	0.1258	0.0234	0.1078	0.0414	0.0035
3	rs9875177	1441376	0.93	0.375229593708928	1.09	0.136985182682918	0.073986387906971	0.136392152344179	0.0079	0.0051	0.0793	0.0213	0.0503	0.0235	0.0237	0.0254	0.0026	0.0372	0.0411	0.1326	0.0038	0.0447	0.1	0.0233	0.0247	0.003	0.0024	0.0228	0.0197	0.1244	0.0238	0.1065	0.0413	0.0038
3	rs75125432	1442770	0.94	0.331738599837001	1.09	0.136985182682918	0.0661905408005934	0.0797922432827434	0.0079	0.0055	0.0789	0.0213	0.0511	0.024	0.0237	0.0259	0.0032	0.0363	0.041	0.1314	0.0044	0.0444	0.1003	0.0227	0.0247	0.0032	0.0027	0.0228	0.0204	0.1234	0.0252	0.1047	0.0406	0.0042
3	rs56294284	1445799	0.93	0.375229593708928	1.1	0.116987187387052	0.122196531314632	0.0694683009812327	0.0081	0.0057	0.0788	0.0211	0.0511	0.0241	0.0235	0.0261	0.0035	0.0361	0.0409	0.1307	0.0047	0.0443	0.1002	0.0223	0.0246	0.0032	0.003	0.0226	0.0207	0.1232	0.0258	0.1039	0.0407	0.0048
3	rs28575082	1446636	0.93	0.375229593708928	1.1	0.116987187387052	0.154922107001269	0.0610024421931674	0.0082	0.0057	0.0787	0.0211	0.0511	0.0241	0.0235	0.0261	0.0036	0.0362	0.0408	0.1304	0.0048	0.0442	0.1002	0.0223	0.0246	0.0033	0.003	0.0226	0.0208	0.123	0.0259	0.1039	0.0407	0.005
3	rs155861	1446873	0.93	0.375229593708928	1.1	0.116987187387052	0.140453688594876	0.0596806478881288	0.0083	0.0057	0.0788	0.021	0.0511	0.0241	0.0235	0.0262	0.0036	0.0362	0.0411	0.1303	0.0048	0.044	0.1002	0.0222	0.0246	0.0033	0.003	0.0227	0.0208	0.1228	0.026	0.1039	0.0406	0.005
3	rs75326596	1446919	0.93	0.375229593708928	1.1	0.116987187387052	0.134197334889055	0.0647003949659433	0.0083	0.0057	0.0788	0.021	0.0511	0.0241	0.0234	0.0262	0.0036	0.0362	0.0411	0.1303	0.0048	0.044	0.1002	0.0222	0.0246	0.0033	0.0031	0.0227	0.0208	0.1228	0.026	0.1039	0.0406	0.005
3	rs114678827	1450417	0.93	0.375229593708928	1.1	0.116987187387052	0.0986575556156203	0.0644963240392324	0.0086	0.006	0.0795	0.0209	0.0511	0.024	0.0231	0.0266	0.0039	0.0357	0.041	0.129	0.0055	0.0436	0.1001	0.0218	0.0245	0.0038	0.0034	0.0233	0.0209	0.1211	0.0264	0.1046	0.0403	0.0051
3	rs74817720	1453365	0.93	0.375229593708928	1.1	0.116987187387052	0.0951973170523809	0.072939502508463	0.0086	0.006	0.0796	0.0208	0.051	0.024	0.0231	0.0267	0.004	0.0357	0.041	0.1287	0.0056	0.0435	0.1	0.0217	0.0245	0.0039	0.0035	0.0234	0.021	0.1207	0.0264	0.1048	0.0403	0.0052
3	Affx-21296041	1456454	0.93	0.375229593708928	1.1	0.116987187387052	0.109997285613495	0.0818067822017122	0.0087	0.0061	0.0796	0.0208	0.051	0.0241	0.023	0.0268	0.004	0.0357	0.0408	0.1283	0.0057	0.0433	0.1001	0.0217	0.0246	0.004	0.0035	0.0236	0.0211	0.1204	0.0265	0.1049	0.0403	0.0053
3	rs2035277	1457107	0.93	0.375229593708928	1.09	0.136985182682918	0.129768330475344	0.0887448420242595	0.0088	0.0061	0.0795	0.0208	0.051	0.0241	0.023	0.0268	0.004	0.0357	0.0409	0.1281	0.0058	0.0433	0.1	0.0217	0.0247	0.0041	0.0036	0.0236	0.0211	0.1203	0.0265	0.105	0.0403	0.0053
3	rs155879	1460921	0.93	0.375229593708928	1.09	0.136985182682918	0.0979186229965909	0.0953477608535485	0.0089	0.0063	0.0795	0.0208	0.051	0.0242	0.0229	0.0269	0.004	0.0353	0.0407	0.1275	0.006	0.0434	0.0998	0.0221	0.0246	0.0042	0.0037	0.0236	0.0212	0.1199	0.0266	0.1052	0.0403	0.0053
3	rs76113248	1463314	0.93	0.375229593708928	1.09	0.136985182682918	0.0828099032233418	0.0987998293315967	0.009	0.0063	0.0794	0.0207	0.0512	0.024	0.0228	0.0269	0.004	0.035	0.0408	0.1269	0.0061	0.0435	0.1001	0.0219	0.0244	0.0043	0.0038	0.0238	0.0211	0.1193	0.0269	0.1056	0.0407	0.0053
3	rs79909051	1464349	0.93	0.375229593708928	1.09	0.136985182682918	0.0775048044002531	0.0981539405805051	0.009	0.0064	0.0794	0.0206	0.0512	0.024	0.0227	0.0269	0.004	0.035	0.0408	0.1268	0.0062	0.0435	0.1001	0.0219	0.0244	0.0043	0.0038	0.0238	0.0211	0.1192	0.0269	0.1057	0.0407	0.0053
3	rs115060444	1468019	0.93	0.375229593708928	1.09	0.136985182682918	0.0665074237686023	0.096306275913502	0.0089	0.0064	0.0797	0.0205	0.0513	0.0237	0.0226	0.0271	0.0041	0.035	0.0408	0.1268	0.0062	0.0436	0.1002	0.0217	0.0243	0.0044	0.0038	0.0238	0.0211	0.119	0.027	0.1058	0.0407	0.0053
3	rs17038979	1470892	0.93	0.375229593708928	1.09	0.136985182682918	0.0606551731303889	0.097027633773626	0.0089	0.0064	0.0797	0.0204	0.0513	0.0236	0.0226	0.0271	0.0041	0.0351	0.0409	0.1268	0.0063	0.0436	0.1001	0.0217	0.0243	0.0045	0.0039	0.0237	0.0211	0.1189	0.027	0.1059	0.0407	0.0053
3	rs155829	1471838	0.93	0.375229593708928	1.09	0.136985182682918	0.0622368254796216	0.0963863223204539	0.0089	0.0064	0.0797	0.0204	0.0514	0.0236	0.0226	0.0271	0.0041	0.0351	0.0409	0.1268	0.0063	0.0436	0.1001	0.0217	0.0243	0.0045	0.0039	0.0238	0.0211	0.1189	0.027	0.1059	0.0407	0.0053
3	rs1037386	1478453	0.92	0.422441555019286	1.09	0.136985182682918	0.0682882203770001	0.0920228242190102	0.0088	0.0065	0.0799	0.0203	0.0517	0.0235	0.0224	0.0271	0.0041	0.0351	0.041	0.1269	0.0063	0.0434	0.1002	0.0217	0.0241	0.0045	0.0039	0.0237	0.0211	0.1189	0.0269	0.1061	0.0408	0.0052
3	rs78946908	1482195	0.92	0.422441555019286	1.09	0.136985182682918	0.0561236605083407	0.0830101650177702	0.0087	0.0065	0.08	0.0203	0.0518	0.0233	0.0223	0.0271	0.004	0.0351	0.0409	0.127	0.0063	0.0435	0.1005	0.0216	0.024	0.0044	0.0039	0.0238	0.0212	0.1188	0.0268	0.1062	0.0409	0.0051
3	rs155850	1482406	0.92	0.422441555019286	1.09	0.136985182682918	0.055294414643485	0.0826333451104271	0.0087	0.0065	0.08	0.0203	0.0518	0.0233	0.0223	0.0271	0.004	0.0351	0.0409	0.127	0.0063	0.0435	0.1005	0.0216	0.024	0.0044	0.0039	0.0238	0.0212	0.1188	0.0268	0.1062	0.0409	0.0051
3	rs72995555	1485186	0.92	0.422441555019286	1.09	0.136985182682918	0.0494896672709879	0.0794955290774959	0.0087	0.0065	0.08	0.0202	0.0518	0.0232	0.0223	0.0271	0.0039	0.0351	0.0409	0.127	0.0063	0.0435	0.1006	0.0216	0.024	0.0044	0.0039	0.0239	0.0212	0.1187	0.0268	0.1061	0.0409	0.005
3	rs17039380	1489388	0.92	0.422441555019286	1.09	0.136985182682918	0.0469912537044211	0.0779451720202022	0.0086	0.0065	0.0801	0.0202	0.0519	0.0231	0.0222	0.0272	0.0039	0.0351	0.0408	0.127	0.0063	0.0435	0.1007	0.0215	0.024	0.0044	0.0039	0.024	0.0213	0.1187	0.0268	0.1061	0.0409	0.0049
3	rs6806808	1493426	0.92	0.422441555019286	1.09	0.136985182682918	0.0489538474402854	0.0759702103704324	0.0086	0.0065	0.0801	0.0202	0.0519	0.023	0.0221	0.0272	0.0038	0.0351	0.0407	0.1271	0.0064	0.0435	0.1009	0.0215	0.024	0.0043	0.0039	0.0242	0.0214	0.1187	0.0268	0.1061	0.041	0.0049
3	rs56168232	1499796	0.93	0.375229593708928	1.09	0.136985182682918	0.0560704837899139	0.0807596632599338	0.0085	0.0066	0.0799	0.02	0.0521	0.0226	0.0218	0.0275	0.0038	0.035	0.0408	0.127	0.0065	0.0433	0.1018	0.0213	0.0239	0.0043	0.0038	0.0244	0.0215	0.1181	0.0266	0.1064	0.0413	0.0049
3	rs7617792	1500241	0.93	0.375229593708928	1.09	0.136985182682918	0.0619713481377028	0.0819568163429922	0.0085	0.0066	0.08	0.02	0.0521	0.0226	0.0218	0.0275	0.0037	0.035	0.0408	0.127	0.0065	0.0433	0.1018	0.0213	0.024	0.0043	0.0038	0.0244	0.0215	0.1181	0.0266	0.1063	0.0413	0.0049
3	rs6791793	1508308	0.93	0.375229593708928	1.09	0.136985182682918	0.061348539925942	0.0946313543247389	0.0085	0.0067	0.0798	0.0198	0.0521	0.0221	0.0215	0.0276	0.0034	0.0348	0.041	0.1269	0.0066	0.0433	0.102	0.0212	0.0238	0.0044	0.0038	0.0246	0.0215	0.1174	0.027	0.1075	0.0416	0.0047
3	rs62229501	1510643	0.93	0.375229593708928	1.09	0.136985182682918	0.0644653752675538	0.0826333451104271	0.0085	0.0067	0.0798	0.0198	0.0521	0.0221	0.0215	0.0276	0.0034	0.0348	0.0411	0.127	0.0066	0.0433	0.102	0.0212	0.0238	0.0044	0.0038	0.0246	0.0215	0.1174	0.027	0.1075	0.0416	0.0047
3	rs6799147	1510822	0.93	0.375229593708928	1.09	0.136985182682918	0.0647963169565795	0.0821069616922733	0.0085	0.0067	0.0798	0.0198	0.0521	0.0221	0.0215	0.0276	0.0034	0.0348	0.041	0.127	0.0066	0.0433	0.102	0.0212	0.0238	0.0044	0.0038	0.0246	0.0215	0.1174	0.0269	0.1075	0.0416	0.0047
3	rs9856251	1511108	0.93	0.375229593708928	1.09	0.136985182682918	0.0669248384588304	0.0836901834674393	0.0085	0.0067	0.0798	0.0198	0.0521	0.0221	0.0214	0.0276	0.0033	0.0348	0.041	0.127	0.0066	0.0433	0.102	0.0211	0.0238	0.0044	0.0038	0.0246	0.0216	0.1175	0.0269	0.1075	0.0416	0.0047
3	rs6763848	1512587	0.93	0.375229593708928	1.09	0.136985182682918	0.0687737117499539	0.0855144735683938	0.0085	0.0067	0.0799	0.0198	0.0521	0.0221	0.0214	0.0276	0.0033	0.0348	0.0409	0.127	0.0066	0.0433	0.1021	0.021	0.0238	0.0044	0.0038	0.0247	0.0216	0.1176	0.0269	0.1075	0.0417	0.0047
3	rs72997579	1513425	0.93	0.375229593708928	1.09	0.136985182682918	0.0684295900569572	0.0876627292794626	0.0085	0.0067	0.0799	0.0198	0.0521	0.0221	0.0214	0.0276	0.0033	0.0348	0.0409	0.127	0.0066	0.0433	0.1021	0.021	0.0238	0.0044	0.0038	0.0247	0.0216	0.1176	0.0269	0.1075	0.0417	0.0047
3	rs35866602	1514654	0.93	0.375229593708928	1.09	0.136985182682918	0.0628464447796627	0.124355335385714	0.0085	0.0067	0.0799	0.0198	0.0521	0.022	0.0214	0.0276	0.0033	0.0346	0.041	0.127	0.0065	0.0435	0.1021	0.021	0.0237	0.0044	0.0038	0.0247	0.0216	0.1177	0.0269	0.1075	0.0417	0.0047
3	rs78861944	1516025	0.93	0.375229593708928	1.09	0.136985182682918	0.0613861676802712	0.132575227842173	0.0085	0.0067	0.0799	0.0198	0.0521	0.022	0.0214	0.0276	0.0033	0.0345	0.041	0.127	0.0064	0.0436	0.1021	0.0209	0.0237	0.0044	0.0038	0.0247	0.0216	0.1177	0.0268	0.1075	0.0417	0.0047
3	rs10212138	1517822	0.93	0.375229593708928	1.09	0.136985182682918	0.0600040742831463	0.145451359012287	0.0085	0.0067	0.0799	0.0198	0.0521	0.022	0.0214	0.0275	0.0033	0.0345	0.041	0.127	0.0064	0.0436	0.1021	0.0209	0.0237	0.0044	0.0038	0.0247	0.0216	0.1177	0.0268	0.1076	0.0417	0.0047
3	rs1993121	1526853	0.93	0.375229593708928	1.09	0.136985182682918	0.0658155295484911	0.215122767138093	0.0084	0.0067	0.0801	0.0197	0.052	0.0219	0.021	0.0275	0.0033	0.0347	0.0409	0.127	0.0065	0.0438	0.1021	0.0209	0.0237	0.0045	0.0038	0.0247	0.0216	0.1177	0.0268	0.1074	0.0418	0.0047
3	rs469196	1527229	0.93	0.375229593708928	1.09	0.136985182682918	0.0808362610907247	0.220822063965596	0.0084	0.0067	0.0804	0.0197	0.0519	0.0217	0.0205	0.0275	0.0033	0.0348	0.0405	0.1269	0.0065	0.0443	0.1031	0.0207	0.0237	0.0045	0.0037	0.025	0.0216	0.1172	0.0268	0.1069	0.0419	0.0046
3	rs467217	1527359	0.93	0.375229593708928	1.09	0.136985182682918	0.125192089264582	0.203767785973492	0.0084	0.0067	0.0808	0.0197	0.0517	0.0216	0.0203	0.0275	0.0032	0.0348	0.0404	0.127	0.0065	0.0442	0.1035	0.0205	0.0237	0.0046	0.0038	0.025	0.0216	0.117	0.0269	0.1069	0.042	0.0046
3	rs60711921	1530332	0.95	0.291843936447983	1.09	0.136985182682918	0.693925203506471	0.578830906604055	0.0083	0.0063	0.0874	0.0207	0.0446	0.0194	0.0184	0.0255	0.0035	0.0332	0.0372	0.1291	0.0062	0.0433	0.1049	0.0187	0.0238	0.0048	0.0038	0.0277	0.0199	0.1226	0.0292	0.1054	0.0446	0.0042
3	rs6771147	1530388	0.95	0.291843936447983	1.09	0.136985182682918	0.566995169515292	0.506942102244803	0.0083	0.0063	0.0875	0.0207	0.0446	0.0193	0.0184	0.0255	0.0035	0.0333	0.0371	0.1292	0.0062	0.0433	0.1049	0.0187	0.0238	0.0048	0.0038	0.0277	0.02	0.1227	0.0292	0.1055	0.0445	0.0042
3	rs62230943	1535289	0.95	0.291843936447983	1.09	0.136985182682918	0.497015663907302	0.546231660359522	0.0082	0.0063	0.0875	0.0208	0.0445	0.0193	0.0184	0.0257	0.0035	0.0333	0.037	0.1291	0.0062	0.0432	0.105	0.0186	0.0238	0.0048	0.0038	0.0278	0.0203	0.1228	0.0292	0.1056	0.0445	0.0041
3	rs77096495	1539086	0.95	0.291843936447983	1.09	0.136985182682918	0.468377037144088	0.531568888914289	0.0082	0.0063	0.0875	0.0209	0.0444	0.0193	0.0184	0.0259	0.0035	0.0333	0.037	0.129	0.0062	0.0431	0.1051	0.0186	0.0238	0.0048	0.0037	0.0278	0.0203	0.1228	0.0293	0.1056	0.0445	0.0041
3	rs34486185	1545027	0.95	0.291843936447983	1.09	0.136985182682918	0.445740095266001	0.447114185116206	0.0083	0.0063	0.0874	0.0209	0.0443	0.0193	0.0184	0.0259	0.0035	0.0333	0.0369	0.129	0.0063	0.0431	0.1052	0.0186	0.0238	0.0048	0.0037	0.0278	0.0202	0.1229	0.0293	0.1056	0.0446	0.0041
3	rs34556883	1545942	0.95	0.291843936447983	1.09	0.136985182682918	0.46252974509042	0.447114185116206	0.0083	0.0063	0.0874	0.0209	0.0443	0.0193	0.0184	0.0259	0.0035	0.0332	0.0369	0.1289	0.0063	0.0431	0.1053	0.0186	0.0238	0.0048	0.0037	0.0278	0.0202	0.123	0.0293	0.1056	0.0445	0.0041
3	rs62263180	1548246	0.95	0.291843936447983	1.09	0.136985182682918	0.450822969539702	0.353537065851035	0.0083	0.0062	0.0876	0.0209	0.044	0.0193	0.0184	0.026	0.0035	0.0332	0.0367	0.1291	0.0064	0.043	0.1054	0.0186	0.0238	0.0048	0.0037	0.0278	0.0202	0.1231	0.0292	0.1056	0.0445	0.0041
3	rs17040585	1549863	0.95	0.291843936447983	1.09	0.136985182682918	0.440566996818328	0.332877989554627	0.0084	0.0062	0.0876	0.0209	0.044	0.0193	0.0184	0.026	0.0035	0.0332	0.0367	0.1292	0.0064	0.0429	0.1055	0.0186	0.0237	0.0049	0.0037	0.0278	0.0202	0.1231	0.0292	0.1056	0.0446	0.0041
3	rs9883534	1555441	0.95	0.291843936447983	1.09	0.136985182682918	0.439145174343672	0.275603154425905	0.0085	0.0062	0.0877	0.0208	0.0439	0.0193	0.0184	0.0261	0.0035	0.0332	0.0366	0.1293	0.0066	0.0428	0.1055	0.0185	0.0237	0.0049	0.0037	0.0277	0.0201	0.1232	0.0291	0.1055	0.0448	0.0041
3	rs11128726	1557413	0.95	0.291843936447983	1.09	0.136985182682918	0.446575325359016	0.258279806900882	0.0085	0.0062	0.0879	0.0208	0.0439	0.0193	0.0184	0.0261	0.0035	0.0332	0.0366	0.1294	0.0066	0.0428	0.1056	0.0184	0.0237	0.0049	0.0037	0.0278	0.0201	0.1232	0.0291	0.1051	0.0448	0.0041
3	rs17786187	1558335	0.95	0.291843936447983	1.09	0.136985182682918	0.452864045138184	0.253185634953753	0.0085	0.0062	0.0879	0.0209	0.0438	0.0193	0.0184	0.0261	0.0035	0.0332	0.0365	0.1294	0.0066	0.0426	0.1056	0.0184	0.0237	0.0049	0.0037	0.0278	0.0201	0.1232	0.0294	0.1051	0.0447	0.0041
3	rs116513000	1559862	0.95	0.291843936447983	1.09	0.136985182682918	0.446993228848127	0.279551517987119	0.0085	0.0062	0.088	0.0209	0.0438	0.0193	0.0184	0.0261	0.0035	0.0332	0.0365	0.1293	0.0066	0.0425	0.1056	0.0184	0.0237	0.0049	0.0037	0.0277	0.0201	0.1231	0.0297	0.1051	0.0448	0.0041
3	rs9829889	1565113	0.95	0.291843936447983	1.09	0.136985182682918	0.450583140521084	0.320924657666739	0.0085	0.0062	0.0882	0.0209	0.0436	0.0193	0.0184	0.0261	0.0034	0.0331	0.0365	0.1294	0.0066	0.0424	0.1056	0.0184	0.0236	0.005	0.0037	0.0277	0.0201	0.1233	0.0296	0.1052	0.0448	0.0041
3	rs12488938	1571599	0.95	0.291843936447983	1.09	0.136985182682918	0.445561217484336	0.300023504892742	0.0085	0.0061	0.0888	0.021	0.0431	0.0194	0.0184	0.0264	0.0034	0.033	0.0361	0.13	0.0066	0.0421	0.1057	0.0181	0.0234	0.005	0.0039	0.0276	0.0199	0.1235	0.0295	0.1055	0.0447	0.0041
3	rs9816199	1572557	0.95	0.291843936447983	1.09	0.136985182682918	0.449744232469393	0.299904604025761	0.0085	0.0061	0.0888	0.021	0.0431	0.0193	0.0184	0.0264	0.0034	0.033	0.0361	0.13	0.0066	0.0421	0.1058	0.0181	0.0234	0.005	0.0039	0.0276	0.0199	0.1235	0.0295	0.1055	0.0447	0.0041
3	rs116733930	1586537	0.95	0.291843936447983	1.09	0.136985182682918	0.467522076258883	0.286561054103229	0.0085	0.006	0.089	0.0211	0.043	0.0193	0.0183	0.0264	0.0034	0.0331	0.0359	0.1301	0.0066	0.0422	0.1058	0.0179	0.0234	0.0049	0.0039	0.0276	0.0198	0.1237	0.0293	0.1057	0.0447	0.0041
3	rs12495361	1587404	0.95	0.291843936447983	1.08	0.159408631830651	0.468682564733618	0.270288906856243	0.0085	0.006	0.089	0.0211	0.043	0.0193	0.0183	0.0264	0.0034	0.0331	0.0359	0.1301	0.0066	0.0422	0.1058	0.0179	0.0234	0.0049	0.0039	0.0276	0.0198	0.1238	0.0293	0.1057	0.0447	0.0041
3	rs446435	1589052	0.95	0.291843936447983	1.09	0.136985182682918	0.470456537871509	0.213946050265809	0.0085	0.006	0.089	0.0211	0.043	0.0193	0.0183	0.0265	0.0034	0.0331	0.0359	0.1301	0.0066	0.0422	0.1058	0.0179	0.0234	0.0049	0.0039	0.0276	0.0198	0.1238	0.0293	0.1057	0.0447	0.0041
3	rs9878958	1590441	0.95	0.291843936447983	1.09	0.136985182682918	0.526859016545083	0.192930093404864	0.0085	0.006	0.0891	0.0212	0.0428	0.0191	0.0182	0.0266	0.0034	0.0332	0.0358	0.1302	0.0066	0.0421	0.1059	0.0177	0.0233	0.0049	0.0039	0.0276	0.0196	0.1244	0.0292	0.1058	0.0447	0.0041
3	rs74980660	1591514	0.96	0.255413023536062	1.08	0.159408631830651	0.525372958804713	0.193343225549976	0.0085	0.006	0.0891	0.0212	0.0427	0.0191	0.0181	0.0266	0.0034	0.0332	0.0358	0.1302	0.0066	0.0421	0.106	0.0176	0.0233	0.0049	0.0038	0.0276	0.0195	0.1246	0.0291	0.1058	0.0448	0.0041
3	rs115852861	1592547	0.96	0.255413023536062	1.08	0.159408631830651	0.525114717695657	0.186258923627492	0.0085	0.006	0.0891	0.0212	0.0427	0.0191	0.0181	0.0266	0.0034	0.0332	0.0358	0.1303	0.0066	0.0421	0.1061	0.0175	0.0233	0.0049	0.0038	0.0276	0.0195	0.1247	0.0291	0.1059	0.0448	0.0041
3	rs73004030	1592625	0.96	0.255413023536062	1.08	0.159408631830651	0.525502101999406	0.185036094880622	0.0085	0.006	0.0891	0.0212	0.0427	0.0191	0.0181	0.0266	0.0034	0.0332	0.0358	0.1303	0.0066	0.0421	0.1061	0.0175	0.0233	0.0049	0.0038	0.0276	0.0195	0.1247	0.0291	0.1059	0.0448	0.0041
3	rs62263209	1593031	0.96	0.255413023536062	1.08	0.159408631830651	0.52595422202503	0.184425714497837	0.0085	0.0059	0.0891	0.0212	0.0427	0.019	0.0181	0.0266	0.0034	0.0332	0.0359	0.1303	0.0066	0.0421	0.1061	0.0175	0.0233	0.0049	0.0038	0.0276	0.0195	0.1247	0.0291	0.1059	0.0448	0.0041
3	rs75784887	1595261	0.96	0.255413023536062	1.08	0.159408631830651	0.572630460987226	0.16136683400676	0.0085	0.0058	0.0894	0.0211	0.0426	0.0187	0.0178	0.0266	0.0034	0.0333	0.036	0.1309	0.0065	0.0421	0.1066	0.0171	0.0231	0.0047	0.0037	0.0275	0.0191	0.1254	0.029	0.1061	0.0449	0.004
3	rs114159419	1599175	0.96	0.255413023536062	1.08	0.159408631830651	0.728508773682033	0.153668968817247	0.0087	0.0057	0.09	0.0209	0.0425	0.0177	0.017	0.0267	0.0033	0.0333	0.0362	0.1323	0.0064	0.0417	0.1079	0.0161	0.0228	0.0042	0.0035	0.0273	0.0187	0.1266	0.0286	0.1064	0.0455	0.004
3	rs17193638	1604834	0.96	0.255413023536062	1.08	0.159408631830651	0.735349087629391	0.151480743441866	0.0087	0.0056	0.0901	0.0207	0.0424	0.0176	0.0168	0.0268	0.0033	0.0333	0.0362	0.1326	0.0064	0.0417	0.1082	0.0159	0.0227	0.0042	0.0034	0.0272	0.0186	0.1269	0.0285	0.1065	0.0456	0.0039
3	rs75671013	1609431	0.96	0.255413023536062	1.08	0.159408631830651	0.74002565745044	0.125593537459367	0.0087	0.0056	0.0902	0.0207	0.0424	0.0175	0.0168	0.0268	0.0033	0.0334	0.0362	0.1328	0.0063	0.0417	0.1083	0.0158	0.0227	0.0041	0.0034	0.0272	0.0185	0.1271	0.0285	0.1065	0.0456	0.0039
3	rs75451764	1610553	0.96	0.255413023536062	1.08	0.159408631830651	0.743352428174332	0.131221737686608	0.0087	0.0056	0.0902	0.0207	0.0423	0.0174	0.0167	0.0268	0.0033	0.0334	0.0362	0.1328	0.0063	0.0417	0.1084	0.0158	0.0227	0.0041	0.0034	0.0272	0.0185	0.1271	0.0285	0.1065	0.0456	0.0039
3	rs464538	1613281	0.96	0.255413023536062	1.08	0.159408631830651	0.749645774289815	0.110367133129176	0.0087	0.0056	0.0903	0.0207	0.0423	0.0174	0.0167	0.0268	0.0033	0.0335	0.0362	0.133	0.0063	0.0417	0.1085	0.0157	0.0227	0.0041	0.0034	0.0272	0.0185	0.1272	0.0285	0.1065	0.0456	0.0039
3	rs73004061	1616143	0.96	0.255413023536062	1.08	0.159408631830651	0.759855191359066	0.106428695506672	0.0087	0.0056	0.0904	0.0207	0.0423	0.0174	0.0167	0.0268	0.0033	0.0335	0.0362	0.133	0.0063	0.0417	0.1086	0.0157	0.0226	0.004	0.0034	0.0272	0.0184	0.1271	0.0286	0.1066	0.0456	0.0039
3	rs13076115	1616998	0.96	0.255413023536062	1.08	0.159408631830651	0.773202212253013	0.103531782746475	0.0087	0.0056	0.0905	0.0207	0.0421	0.0174	0.0167	0.0268	0.0033	0.0334	0.0361	0.133	0.0063	0.0417	0.1086	0.0157	0.0227	0.004	0.0034	0.0272	0.0184	0.1271	0.0287	0.1066	0.0456	0.0039
3	rs402675	1623393	0.96	0.255413023536062	1.08	0.159408631830651	0.748582612760351	0.094551885122987	0.0087	0.0056	0.0906	0.0208	0.042	0.0173	0.0166	0.0268	0.0033	0.0332	0.0363	0.1331	0.0063	0.0416	0.1092	0.0156	0.0226	0.004	0.0034	0.0268	0.0181	0.1272	0.0289	0.1069	0.0458	0.0038
3	rs694778	1627385	0.98	0.192372589028169	1.08	0.159408631830651	0.648584586458781	0.101972173918207	0.0081	0.0049	0.0912	0.0203	0.041	0.0166	0.0159	0.0268	0.003	0.0337	0.0363	0.1349	0.0055	0.0412	0.1124	0.0136	0.0217	0.0032	0.0028	0.0257	0.0169	0.1316	0.0285	0.1099	0.0455	0.0032
3	rs73004096	1631555	0.97	0.222305343836028	1.07	0.184406357471863	0.675899190328592	0.115645883994281	0.0081	0.0049	0.0914	0.0204	0.041	0.0165	0.0158	0.0267	0.003	0.0338	0.0363	0.135	0.0054	0.0411	0.1125	0.0135	0.0216	0.0032	0.0027	0.0257	0.0168	0.1318	0.0284	0.1099	0.0456	0.0031
3	rs203756	1633027	0.97	0.222305343836028	1.07	0.184406357471863	0.691797783710552	0.127459408191654	0.008	0.0049	0.0917	0.0204	0.041	0.0165	0.0157	0.0267	0.0029	0.0339	0.0362	0.1352	0.0053	0.041	0.1129	0.0134	0.0215	0.0032	0.0027	0.0257	0.0168	0.1319	0.0284	0.1099	0.0455	0.003
3	rs9870390	1638002	0.97	0.222305343836028	1.07	0.184406357471863	0.714169278524568	0.207776965015592	0.0079	0.0047	0.0925	0.0203	0.0409	0.0162	0.0155	0.0267	0.0025	0.0344	0.0358	0.1357	0.005	0.0408	0.1144	0.013	0.0213	0.0029	0.0024	0.0256	0.0166	0.1325	0.0284	0.1101	0.0453	0.0028
3	rs6782490	1638837	0.97	0.222305343836028	1.07	0.184406357471863	0.719755616800571	0.186769247482587	0.0078	0.0047	0.0926	0.0202	0.0408	0.0161	0.0155	0.0268	0.0025	0.0345	0.0358	0.1356	0.005	0.0408	0.1147	0.013	0.0213	0.0029	0.0024	0.0256	0.0166	0.1326	0.0284	0.1101	0.0453	0.0027
3	rs74840810	1640938	0.97	0.222305343836028	1.07	0.184406357471863	0.740327819853441	0.203978145198767	0.0079	0.0047	0.0926	0.0202	0.0408	0.0161	0.0155	0.0267	0.0025	0.0345	0.0358	0.1356	0.005	0.0408	0.1148	0.013	0.0213	0.0028	0.0023	0.0256	0.0166	0.1327	0.0284	0.1102	0.0453	0.0027
3	rs62261385	1655699	0.98	0.192372589028169	1.07	0.184406357471863	0.877214632870729	0.215122767138093	0.0078	0.0046	0.0925	0.0198	0.0404	0.0161	0.0153	0.0266	0.0023	0.0345	0.0359	0.1362	0.0051	0.0409	0.116	0.0125	0.0211	0.0024	0.0019	0.0254	0.0167	0.1336	0.0281	0.1107	0.0456	0.0023
3	rs7620717	1658491	0.98	0.192372589028169	1.07	0.184406357471863	0.86594733711343	0.180878975749788	0.0078	0.0046	0.0925	0.0197	0.0405	0.016	0.0153	0.0268	0.0023	0.0344	0.0359	0.136	0.0051	0.041	0.1161	0.0125	0.0211	0.0024	0.0019	0.0253	0.0167	0.1337	0.0281	0.1107	0.0459	0.0023
3	rs1564584	1660053	0.98	0.192372589028169	1.07	0.184406357471863	0.954249541824182	0.242982741623154	0.0077	0.0045	0.0924	0.0195	0.0405	0.0159	0.0154	0.0267	0.0021	0.0341	0.036	0.1363	0.0051	0.0409	0.1171	0.0123	0.0209	0.0024	0.0014	0.0253	0.0167	0.1339	0.028	0.1112	0.0458	0.0021
3	rs74699851	1669115	0.98	0.192372589028169	1.07	0.184406357471863	1.0611452429623	0.207565307606001	0.0077	0.0044	0.0923	0.0194	0.0406	0.0159	0.0156	0.0267	0.002	0.034	0.0361	0.1364	0.0051	0.0408	0.1177	0.0122	0.0209	0.0023	0.0011	0.0253	0.0168	0.134	0.028	0.1113	0.0459	0.0021
3	rs4143127	1670301	0.98	0.192372589028169	1.07	0.184406357471863	1.07003958134158	0.201458631404874	0.0077	0.0044	0.0923	0.0194	0.0406	0.0159	0.0155	0.0268	0.002	0.034	0.0361	0.1365	0.0051	0.0409	0.1177	0.0122	0.0209	0.0023	0.0011	0.0253	0.0168	0.134	0.028	0.1113	0.0459	0.0021
3	rs280125	1670418	0.98	0.192372589028169	1.07	0.184406357471863	1.05921182068596	0.197907337250839	0.0077	0.0045	0.0923	0.0194	0.0406	0.0159	0.0155	0.0268	0.002	0.034	0.0361	0.1365	0.0051	0.0409	0.1177	0.0122	0.0209	0.0023	0.0011	0.0253	0.0168	0.1339	0.028	0.1113	0.0459	0.0021
3	rs4518107	1673417	0.98	0.192372589028169	1.07	0.184406357471863	1.11710827004645	0.193549903792206	0.0077	0.0045	0.0923	0.0195	0.0405	0.0159	0.0156	0.0267	0.002	0.034	0.036	0.1367	0.005	0.0409	0.118	0.0122	0.0209	0.0022	0.0011	0.0253	0.0168	0.1338	0.0279	0.1113	0.0459	0.002
3	rs74666920	1673988	0.98	0.192372589028169	1.06	0.212122118160079	1.15332192035115	0.191795525003368	0.0076	0.0045	0.0924	0.0195	0.0405	0.016	0.0156	0.0267	0.0019	0.034	0.036	0.1369	0.005	0.0408	0.1183	0.0122	0.021	0.0021	0.001	0.0252	0.0168	0.1336	0.0278	0.1113	0.046	0.002
3	rs13082282	1675010	0.98	0.192372589028169	1.06	0.212122118160079	1.2514922866852	0.245772440896735	0.0076	0.0044	0.0924	0.0196	0.0405	0.0159	0.0156	0.0265	0.0018	0.0342	0.036	0.1371	0.005	0.0408	0.1187	0.0123	0.0211	0.0019	9e-04	0.025	0.0168	0.1335	0.0277	0.1113	0.0461	0.0019
3	rs2648453	1676524	0.98	0.192372589028169	1.06	0.212122118160079	1.34403233903829	0.272133711812303	0.0075	0.0044	0.0924	0.0197	0.0405	0.016	0.0156	0.0264	0.0017	0.0343	0.0359	0.1373	0.0049	0.0408	0.1191	0.0124	0.0213	0.0017	8e-04	0.0249	0.0168	0.1332	0.0275	0.1114	0.0463	0.0017
3	rs2648454	1677370	0.98	0.192372589028169	1.06	0.212122118160079	1.32327277652687	0.238097650956508	0.0075	0.0044	0.0924	0.0196	0.0402	0.0159	0.0156	0.0264	0.0017	0.0343	0.0359	0.1372	0.0049	0.0416	0.1195	0.0123	0.0213	0.0017	9e-04	0.0247	0.0169	0.133	0.0272	0.1117	0.046	0.0017
3	rs10510213	1677400	0.98	0.192372589028169	1.06	0.212122118160079	1.35252484396666	0.240758311008166	0.0075	0.0043	0.0924	0.0197	0.0402	0.016	0.0156	0.0263	0.0017	0.0343	0.0358	0.1372	0.0049	0.0415	0.1196	0.0123	0.0214	0.0017	9e-04	0.0247	0.0169	0.1331	0.0272	0.1118	0.046	0.0017
3	rs55739404	1682352	0.99	0.165458971998582	1.06	0.212122118160079	1.28572217536723	0.357035683804713	0.0074	0.0043	0.0925	0.0194	0.0398	0.016	0.0155	0.0262	0.0016	0.0344	0.0358	0.1375	0.0047	0.0413	0.1205	0.0125	0.0215	0.0017	8e-04	0.0245	0.0168	0.1327	0.0269	0.1122	0.0461	0.0017
3	rs77414339	1689007	0.99	0.165458971998582	1.05	0.24269399207398	1.12519625962197	0.31186421620162	0.0071	0.0044	0.0926	0.0191	0.0395	0.016	0.0154	0.026	0.0015	0.0347	0.0358	0.1377	0.0045	0.0412	0.1216	0.0127	0.0216	0.0016	7e-04	0.0244	0.0168	0.1323	0.0267	0.1127	0.0463	0.0016
3	rs17042152	1690500	0.99	0.165458971998582	1.05	0.24269399207398	0.97649744728241	0.295041918170026	0.0071	0.0044	0.0926	0.019	0.0395	0.016	0.0152	0.0261	0.0014	0.0348	0.036	0.1377	0.0042	0.0412	0.1218	0.0127	0.0216	0.0016	7e-04	0.0244	0.0168	0.1324	0.0266	0.1129	0.0463	0.0016
3	rs1878178	1691064	0.99	0.165458971998582	1.05	0.24269399207398	0.965135607504585	0.262492136675209	0.0072	0.0044	0.0925	0.019	0.0393	0.0159	0.0152	0.0261	0.0015	0.0348	0.0359	0.1377	0.0043	0.0412	0.1218	0.0128	0.0216	0.0017	7e-04	0.0243	0.0168	0.1322	0.0267	0.113	0.0463	0.0017
3	rs1914006	1691090	0.99	0.165458971998582	1.05	0.24269399207398	0.969877182364589	0.253975961160629	0.0072	0.0044	0.0925	0.019	0.0393	0.0159	0.0152	0.0261	0.0016	0.0348	0.0359	0.1377	0.0043	0.0413	0.1218	0.0128	0.0216	0.0017	7e-04	0.0243	0.0168	0.1322	0.0267	0.113	0.0463	0.0017
3	rs28871092	1696212	0.99	0.165458971998582	1.05	0.24269399207398	0.9608257233171	0.27757517708585	0.0072	0.0045	0.0924	0.019	0.0391	0.0158	0.0152	0.0261	0.0016	0.0349	0.0359	0.1377	0.0044	0.0414	0.122	0.0128	0.0214	0.0017	7e-04	0.0242	0.0168	0.1322	0.0266	0.1131	0.0464	0.0017
3	rs114581800	1705959	1	0.141401729381863	1.05	0.24269399207398	0.992872161253751	0.320803348217437	0.0071	0.0045	0.0925	0.0189	0.039	0.0158	0.0151	0.0262	0.0015	0.035	0.0359	0.1376	0.0044	0.0414	0.1223	0.0128	0.0213	0.0016	7e-04	0.024	0.0168	0.1322	0.0265	0.1132	0.0464	0.0017
3	rs62262632	1710131	1	0.141401729381863	1.05	0.24269399207398	0.747747736187542	0.428582044452639	0.0066	0.0054	0.0963	0.0161	0.0373	0.0142	0.0135	0.0268	0.0013	0.0374	0.0371	0.1362	0.0043	0.0424	0.1271	0.0118	0.0195	0.0014	7e-04	0.0217	0.0166	0.1332	0.0249	0.116	0.0448	0.002
3	rs17042376	1711253	1	0.141401729381863	1.05	0.24269399207398	0.636177395764552	0.321652798092679	0.0067	0.0054	0.0964	0.0161	0.0374	0.0142	0.0135	0.0268	0.0013	0.0374	0.0371	0.1363	0.0043	0.0423	0.1272	0.0118	0.0195	0.0014	7e-04	0.0217	0.0166	0.1331	0.0249	0.1161	0.0447	0.002
3	rs17042381	1711607	1	0.141401729381863	1.05	0.24269399207398	0.630471614469198	0.293386994562684	0.0067	0.0054	0.0964	0.0161	0.0374	0.0142	0.0135	0.0268	0.0013	0.0374	0.0371	0.1363	0.0043	0.0423	0.1272	0.0118	0.0195	0.0014	7e-04	0.0217	0.0166	0.1331	0.0249	0.1161	0.0447	0.002
3	rs6790607	1716491	1	0.141401729381863	1.04	0.276253925711104	0.557328978635069	0.146200197156492	0.0067	0.0055	0.0964	0.0161	0.0375	0.0142	0.0134	0.0268	0.0013	0.0374	0.0371	0.1363	0.0043	0.0422	0.1274	0.0118	0.0194	0.0014	7e-04	0.0216	0.0165	0.1333	0.0248	0.1163	0.0446	0.002
3	rs7636546	1717845	1	0.141401729381863	1.04	0.276253925711104	0.649083138853132	0.103202680493299	0.0065	0.0055	0.0966	0.016	0.0374	0.0139	0.0133	0.0266	0.0013	0.0374	0.037	0.1358	0.0046	0.0422	0.1279	0.0117	0.0194	0.0015	7e-04	0.0216	0.0165	0.1334	0.0246	0.1171	0.0445	0.002
3	rs17193680	1719422	1	0.141401729381863	1.04	0.276253925711104	0.650437228602563	0.0913164243517505	0.0065	0.0054	0.0966	0.016	0.0374	0.0139	0.0133	0.0266	0.0013	0.0374	0.037	0.1358	0.0046	0.0422	0.1279	0.0117	0.0194	0.0015	7e-04	0.0215	0.0165	0.1335	0.0247	0.117	0.0446	0.002
3	rs115990015	1720202	1	0.141401729381863	1.03	0.312927433563081	0.657800072421591	0.101726761465826	0.0065	0.0054	0.0966	0.016	0.0374	0.0139	0.0133	0.0266	0.0013	0.0374	0.037	0.1357	0.0046	0.0422	0.1279	0.0117	0.0195	0.0015	7e-04	0.0215	0.0165	0.1335	0.0247	0.117	0.0446	0.0021
3	rs6777697	1722508	1	0.141401729381863	1.03	0.312927433563081	0.665704680648597	0.0916301132588253	0.0065	0.0054	0.0967	0.0159	0.0373	0.0138	0.0132	0.0266	0.0013	0.0373	0.037	0.1357	0.0046	0.0422	0.1279	0.0117	0.0195	0.0015	7e-04	0.0215	0.0165	0.1335	0.0248	0.1171	0.0446	0.0021
3	rs115316299	1723306	1	0.141401729381863	1.03	0.312927433563081	0.697894380093087	0.0868930442417432	0.0066	0.0054	0.0966	0.016	0.0374	0.0138	0.0131	0.0266	0.0013	0.0373	0.037	0.1356	0.0047	0.0422	0.1278	0.0118	0.0195	0.0016	7e-04	0.0215	0.0165	0.1335	0.0248	0.117	0.0446	0.0021
3	rs13085905	1731917	1	0.141401729381863	1.03	0.312927433563081	0.685725117869434	0.101645008448666	0.0065	0.0054	0.097	0.0159	0.0374	0.0137	0.0131	0.0266	0.0013	0.0373	0.037	0.1355	0.0046	0.042	0.1277	0.0117	0.0196	0.0016	7e-04	0.0214	0.0165	0.1335	0.0249	0.1173	0.0447	0.0021
3	rs79050182	1734397	1	0.141401729381863	1.03	0.312927433563081	0.693264657324033	0.106428695506672	0.0065	0.0054	0.0971	0.0159	0.0373	0.0137	0.013	0.0266	0.0013	0.0372	0.037	0.1355	0.0046	0.042	0.1277	0.0117	0.0196	0.0016	7e-04	0.0214	0.0165	0.1335	0.0249	0.1174	0.0447	0.0022
3	rs4684296	1740624	1	0.141401729381863	1.03	0.312927433563081	0.70786146288766	0.107930529708158	0.0065	0.0054	0.0975	0.0157	0.0372	0.0136	0.0128	0.0266	0.0013	0.0371	0.0369	0.1355	0.0046	0.0419	0.1276	0.0118	0.0197	0.0015	8e-04	0.0215	0.0166	0.1334	0.025	0.1179	0.0448	0.0021
3	rs73001827	1741765	1	0.141401729381863	1.03	0.312927433563081	0.701652320433239	0.101808540055431	0.0065	0.0054	0.0976	0.0156	0.0372	0.0136	0.0129	0.0266	0.0013	0.037	0.0369	0.1355	0.0046	0.0419	0.1275	0.0117	0.0197	0.0015	8e-04	0.0215	0.0166	0.1333	0.025	0.118	0.0448	0.0022
3	rs7629691	1745391	1	0.141401729381863	1.03	0.312927433563081	0.697747193335597	0.0964663948641865	0.0065	0.0054	0.0977	0.0156	0.0371	0.0136	0.0129	0.0266	0.0013	0.037	0.0369	0.1355	0.0046	0.0418	0.1277	0.0116	0.0196	0.0015	8e-04	0.0214	0.0166	0.1334	0.0249	0.1182	0.0448	0.0022
3	rs74796877	1768047	1	0.141401729381863	1.03	0.312927433563081	0.799495689231363	0.111212169962147	0.0064	0.0054	0.0992	0.0152	0.0371	0.0137	0.0128	0.0267	0.0012	0.0375	0.0369	0.1347	0.0048	0.0419	0.128	0.0115	0.0196	0.0015	8e-04	0.0211	0.0166	0.1336	0.0247	0.1174	0.0446	0.0021
3	rs116275920	1768504	1	0.141401729381863	1.03	0.312927433563081	0.800120780611986	0.116419935678412	0.0064	0.0054	0.0992	0.0152	0.0371	0.0137	0.0128	0.0267	0.0012	0.0375	0.0369	0.1347	0.0048	0.0419	0.128	0.0115	0.0196	0.0015	8e-04	0.0211	0.0166	0.1336	0.0247	0.1174	0.0446	0.0021
3	rs114713432	1774502	0.99	0.165458971998582	1.03	0.312927433563081	0.758556618143384	0.0951087221176865	0.0063	0.0054	0.0993	0.0151	0.0371	0.0137	0.0128	0.0267	0.0012	0.0376	0.037	0.1345	0.0048	0.0419	0.1281	0.0114	0.0196	0.0015	8e-04	0.021	0.0166	0.1337	0.0247	0.1175	0.0447	0.0021
3	rs72998933	1774920	0.99	0.165458971998582	1.03	0.312927433563081	0.745018273719679	0.0789773617711192	0.0063	0.0054	0.0993	0.0151	0.0371	0.0137	0.0128	0.0267	0.0012	0.0376	0.037	0.1345	0.0047	0.0419	0.1282	0.0114	0.0196	0.0015	8e-04	0.021	0.0166	0.1337	0.0247	0.1175	0.0447	0.0021
3	rs17193715	1776263	0.99	0.165458971998582	1.02	0.35283343175317	0.71134624097116	0.0814321838693286	0.0063	0.0054	0.0994	0.0149	0.0373	0.0138	0.0128	0.0269	0.0011	0.0377	0.0373	0.134	0.0047	0.042	0.1281	0.0113	0.0197	0.0015	8e-04	0.0208	0.0166	0.1334	0.0246	0.1177	0.0447	0.0021
3	rs115441677	1778569	0.99	0.165458971998582	1.02	0.35283343175317	0.657943411591103	0.0646323411909048	0.0064	0.0054	0.0995	0.0149	0.0373	0.0139	0.0128	0.0269	0.0011	0.0377	0.0374	0.1338	0.0047	0.042	0.1281	0.0113	0.0197	0.0015	9e-04	0.0207	0.0166	0.1333	0.0246	0.1179	0.0448	0.0021
3	rs6777699	1778686	0.99	0.165458971998582	1.02	0.35283343175317	0.657656747381102	0.0616679452004823	0.0064	0.0054	0.0995	0.0148	0.0373	0.0138	0.0128	0.0269	0.0011	0.0377	0.0374	0.1338	0.0047	0.042	0.1281	0.0113	0.0197	0.0015	9e-04	0.0207	0.0166	0.1333	0.0246	0.1179	0.0448	0.0021
3	rs4353793	1781437	0.99	0.165458971998582	1.02	0.35283343175317	0.599271100056347	0.0679327253358512	0.0064	0.0054	0.0996	0.0149	0.0374	0.0137	0.0128	0.0269	0.0011	0.0377	0.0373	0.1337	0.0047	0.0419	0.1283	0.0113	0.0197	0.0015	9e-04	0.0207	0.0165	0.133	0.0246	0.118	0.0452	0.0018
3	rs9856348	1781739	0.99	0.165458971998582	1.02	0.35283343175317	0.583707568750061	0.0626719286042323	0.0064	0.0054	0.0997	0.0149	0.0375	0.0138	0.0128	0.0269	0.0011	0.0377	0.0372	0.1336	0.0047	0.0419	0.1283	0.0113	0.0196	0.0015	9e-04	0.0207	0.0165	0.133	0.0247	0.118	0.0452	0.0018
3	rs12635193	1781915	0.99	0.165458971998582	1.01	0.39608418712213	0.576873997256201	0.0651776141794021	0.0064	0.0054	0.0996	0.0149	0.0375	0.0138	0.0128	0.0269	0.0011	0.0378	0.0372	0.1336	0.0047	0.0419	0.1283	0.0114	0.0196	0.0015	9e-04	0.0207	0.0165	0.133	0.0247	0.118	0.0453	0.0018
3	rs4597690	1790316	0.99	0.165458971998582	1.01	0.39608418712213	0.486942201206832	0.0484101843611724	0.0063	0.0054	0.0992	0.0148	0.0377	0.014	0.013	0.0268	0.0012	0.038	0.0374	0.1332	0.0047	0.0419	0.128	0.0115	0.0195	0.0015	0.001	0.0205	0.0166	0.1327	0.0249	0.1183	0.0453	0.0018
3	rs12106800	1793422	0.99	0.165458971998582	1.01	0.39608418712213	0.468438134898274	0.0575914987783686	0.0063	0.0055	0.0992	0.0147	0.0377	0.014	0.0131	0.0267	0.0012	0.038	0.0374	0.1331	0.0048	0.0419	0.128	0.0116	0.0194	0.0015	0.001	0.0205	0.0167	0.1327	0.0249	0.1183	0.0453	0.0018
3	rs11916496	1798557	0.99	0.165458971998582	1.01	0.39608418712213	0.432657538519493	0.0553430878808383	0.0063	0.0055	0.099	0.0147	0.0377	0.0141	0.0131	0.0267	0.0012	0.0381	0.0374	0.1329	0.0048	0.0418	0.128	0.0116	0.0193	0.0016	0.001	0.0205	0.0168	0.1327	0.025	0.1183	0.0454	0.0018
3	rs34923682	1803742	0.99	0.165458971998582	1.01	0.39608418712213	0.428086174568021	0.0571387447713497	0.0063	0.0055	0.099	0.0147	0.0377	0.0141	0.0131	0.0267	0.0012	0.0381	0.0374	0.1328	0.0048	0.0418	0.128	0.0117	0.0193	0.0016	0.001	0.0205	0.0168	0.1327	0.025	0.1182	0.0454	0.0018
3	rs17043656	1807252	0.99	0.165458971998582	1.01	0.39608418712213	0.408270511142238	0.0625376679516786	0.0063	0.0055	0.0989	0.0146	0.0377	0.0143	0.0131	0.0267	0.0012	0.0382	0.0374	0.1327	0.0048	0.0418	0.1279	0.0118	0.0193	0.0016	0.001	0.0204	0.0169	0.1327	0.0251	0.1182	0.0454	0.0018
3	rs9862121	1813324	0.99	0.165458971998582	1.01	0.39608418712213	0.277888766415094	0.0427939392770941	0.0064	0.0056	0.0991	0.0143	0.0376	0.0146	0.013	0.0265	0.0013	0.0381	0.0372	0.1325	0.0051	0.0414	0.1274	0.0121	0.0191	0.002	0.0014	0.0196	0.0167	0.1326	0.0254	0.119	0.0452	0.002
3	rs36113643	1814306	0.99	0.165458971998582	1.01	0.39608418712213	0.251667263850432	0.0413820422838874	0.0065	0.0057	0.0991	0.0141	0.0376	0.0146	0.013	0.0264	0.0013	0.038	0.0372	0.1324	0.0052	0.0413	0.1271	0.0122	0.0191	0.0022	0.0015	0.0194	0.0167	0.1326	0.0255	0.1193	0.045	0.002
3	rs8180023	1820857	0.99	0.165458971998582	1.01	0.39608418712213	0.199721221096128	0.0257386459897854	0.0066	0.0058	0.0991	0.014	0.0377	0.0153	0.013	0.0263	0.0013	0.0378	0.0373	0.1321	0.0054	0.0409	0.1266	0.0123	0.019	0.0026	0.0017	0.019	0.0167	0.1326	0.0257	0.1199	0.0447	0.0021
3	rs73000973	1824074	0.99	0.165458971998582	1.01	0.39608418712213	0.196311276959745	0.021713409974373	0.0066	0.0058	0.0992	0.0139	0.0377	0.0154	0.013	0.0262	0.0013	0.0378	0.0372	0.1319	0.0054	0.0409	0.1266	0.0124	0.019	0.0026	0.0017	0.0188	0.0167	0.1326	0.0258	0.12	0.0447	0.0021
3	rs112501176	1827372	0.99	0.165458971998582	1.01	0.39608418712213	0.19581036740933	0.0204447408194145	0.0066	0.0058	0.0993	0.0139	0.0376	0.0154	0.013	0.0262	0.0013	0.0377	0.0373	0.1318	0.0054	0.0408	0.1266	0.0124	0.019	0.0026	0.0017	0.0189	0.0167	0.1326	0.0258	0.12	0.0447	0.0021
3	rs17786361	1827927	0.99	0.165458971998582	1.01	0.39608418712213	0.195002746157371	0.0186305093950997	0.0066	0.0058	0.0993	0.0139	0.0376	0.0155	0.013	0.0262	0.0013	0.0377	0.0373	0.1317	0.0054	0.0408	0.1266	0.0124	0.019	0.0026	0.0017	0.0189	0.0167	0.1326	0.0257	0.1201	0.0447	0.0021
3	rs17786379	1829924	0.99	0.165458971998582	1.01	0.39608418712213	0.192286310182006	0.0249785181636325	0.0066	0.0058	0.0993	0.0139	0.0376	0.0155	0.013	0.0261	0.0014	0.0377	0.0373	0.1316	0.0054	0.0408	0.1265	0.0124	0.019	0.0027	0.0017	0.0189	0.0167	0.1326	0.0257	0.1202	0.0447	0.0021
3	rs62261482	1830484	0.99	0.165458971998582	1.01	0.39608418712213	0.192133918848981	0.0247570096144036	0.0066	0.0058	0.0993	0.0139	0.0376	0.0155	0.013	0.0261	0.0014	0.0376	0.0373	0.1315	0.0054	0.0408	0.1265	0.0125	0.019	0.0027	0.0017	0.0189	0.0167	0.1327	0.0257	0.1203	0.0447	0.0021
3	rs74747762	1834115	0.99	0.165458971998582	1.01	0.39608418712213	0.192820223615556	0.0230615318717745	0.0067	0.0058	0.0995	0.0137	0.0374	0.0155	0.0131	0.0261	0.0014	0.0376	0.0374	0.131	0.0055	0.0408	0.1259	0.0125	0.0189	0.0028	0.0017	0.0191	0.0168	0.133	0.0257	0.1209	0.0446	0.0021
3	rs80176343	1834305	0.99	0.165458971998582	1.03	0.312927433563081	0.199215376444501	0.0234046407137424	0.0067	0.0058	0.0994	0.0137	0.0374	0.0155	0.013	0.0261	0.0014	0.0375	0.0374	0.1309	0.0055	0.0408	0.126	0.0125	0.0189	0.0028	0.0017	0.0191	0.0168	0.133	0.0257	0.1209	0.0446	0.0021
3	rs13060341	1839070	0.99	0.165458971998582	1.03	0.312927433563081	0.205175423530437	0.022805792204926	0.0068	0.0058	0.0998	0.0136	0.0373	0.0156	0.0131	0.0262	0.0014	0.0375	0.0376	0.1302	0.0055	0.0408	0.1252	0.0125	0.0184	0.0029	0.0017	0.0192	0.0168	0.1333	0.0256	0.1215	0.0446	0.0021
3	rs10510217	1839693	0.99	0.165458971998582	1.01	0.39608418712213	0.212241239020443	0.0222984157894186	0.0069	0.0058	0.0998	0.0136	0.0373	0.0156	0.013	0.0262	0.0014	0.0375	0.0376	0.1301	0.0056	0.0408	0.1252	0.0124	0.0185	0.0029	0.0017	0.0192	0.0168	0.1334	0.0256	0.1216	0.0446	0.0021
3	rs9873452	1842158	0.99	0.165458971998582	1	0.442785362986439	0.238355087245008	0.0284128298896512	0.0069	0.0059	0.1001	0.0135	0.0374	0.0155	0.0128	0.0263	0.0014	0.0374	0.0376	0.1296	0.0056	0.0409	0.1246	0.012	0.0182	0.003	0.0018	0.0194	0.017	0.1337	0.0258	0.1221	0.0447	0.0021
3	rs62261524	1842860	0.99	0.165458971998582	1	0.442785362986439	0.234417750412571	0.030915371327677	0.007	0.0059	0.1002	0.0133	0.0374	0.0154	0.0129	0.0263	0.0014	0.0374	0.0376	0.1299	0.0056	0.0408	0.1244	0.0119	0.0182	0.003	0.0018	0.0194	0.017	0.1337	0.0258	0.1222	0.0447	0.0021
3	rs13090587	1849432	0.99	0.165458971998582	1	0.442785362986439	0.264556269136672	0.0330586696625765	0.0069	0.0059	0.1002	0.0129	0.0376	0.0155	0.0126	0.0264	0.0014	0.0375	0.0376	0.1299	0.0057	0.0407	0.1241	0.0121	0.0181	0.0032	0.0017	0.0195	0.0169	0.1335	0.026	0.1225	0.0444	0.0023
3	rs62263161	1850582	0.99	0.165458971998582	1	0.442785362986439	0.271385894836242	0.0326548949177395	0.007	0.006	0.1001	0.0129	0.0376	0.0155	0.0126	0.0264	0.0014	0.0375	0.0376	0.1299	0.0058	0.0406	0.124	0.0121	0.0183	0.0032	0.0018	0.0196	0.0169	0.1336	0.026	0.1223	0.0444	0.0024
3	rs114255138	1852247	0.99	0.165458971998582	1	0.442785362986439	0.27625526815392	0.0340780870354446	0.007	0.006	0.1002	0.0129	0.0375	0.0155	0.0126	0.0264	0.0014	0.0375	0.0375	0.1298	0.0058	0.0406	0.1239	0.0121	0.0183	0.0032	0.0017	0.0197	0.017	0.1335	0.026	0.1224	0.0444	0.0024
3	rs7625472	1861036	0.99	0.165458971998582	1	0.442785362986439	0.394965428097133	0.0482300619421839	0.0071	0.0061	0.1015	0.0122	0.0374	0.0155	0.0122	0.0258	0.0014	0.0363	0.0373	0.1291	0.0059	0.0407	0.1224	0.0125	0.0183	0.0034	0.0017	0.0199	0.0174	0.1347	0.0262	0.1236	0.0442	0.0026
3	rs7647217	1871275	0.98	0.192372589028169	1	0.442785362986439	0.482283604960438	0.0570741906382361	0.0071	0.0061	0.1016	0.0118	0.0373	0.0155	0.012	0.0258	0.0014	0.0363	0.0372	0.1294	0.006	0.0407	0.1223	0.0125	0.0183	0.0035	0.0018	0.02	0.0175	0.1346	0.0262	0.1237	0.0441	0.0026
3	rs115145144	1881842	0.98	0.192372589028169	1	0.442785362986439	0.499092678036763	0.0571387447713497	0.0071	0.0061	0.1015	0.0118	0.0373	0.0155	0.012	0.0256	0.0015	0.0362	0.0372	0.1294	0.0061	0.0406	0.1222	0.0126	0.0182	0.0036	0.0018	0.02	0.0176	0.1346	0.0262	0.1238	0.0441	0.0027
3	rs139505918	1885573	0.98	0.192372589028169	1	0.442785362986439	0.508840390859	0.05720333017767	0.007	0.0061	0.1015	0.0117	0.0373	0.0155	0.012	0.0256	0.0015	0.0362	0.0372	0.1294	0.0061	0.0406	0.1221	0.0127	0.0182	0.0036	0.0018	0.02	0.0177	0.1346	0.0262	0.1239	0.0441	0.0027
3	rs2731509	1888741	0.98	0.192372589028169	0.99	0.493036143459036	0.518229203387966	0.0582409414677348	0.007	0.0062	0.1015	0.0117	0.0374	0.0155	0.012	0.0255	0.0015	0.0362	0.0373	0.1292	0.0061	0.0406	0.122	0.0127	0.0182	0.0036	0.0018	0.02	0.0177	0.1345	0.0262	0.1239	0.0441	0.0027
3	rs114445498	1896535	0.98	0.192372589028169	0.99	0.493036143459036	0.569742475448269	0.055279413573728	0.007	0.0062	0.1013	0.0117	0.0374	0.0156	0.012	0.0256	0.0015	0.0362	0.0374	0.1288	0.0061	0.0407	0.1222	0.0129	0.0183	0.0035	0.0016	0.02	0.0178	0.1348	0.026	0.1243	0.0438	0.0027
3	rs2727943	1897973	0.98	0.192372589028169	0.99	0.493036143459036	0.574918808661447	0.0536978436431144	0.007	0.0062	0.1013	0.0117	0.0375	0.0156	0.012	0.0256	0.0015	0.0362	0.0374	0.1287	0.0061	0.0407	0.1223	0.0129	0.0183	0.0035	0.0016	0.02	0.0178	0.1348	0.026	0.1243	0.0438	0.0027
3	rs2727945	1898503	0.98	0.192372589028169	0.99	0.493036143459036	0.586968319525345	0.0545810822115192	0.007	0.0062	0.1013	0.0117	0.0375	0.0156	0.0119	0.0256	0.0015	0.0362	0.0374	0.1288	0.0061	0.0406	0.1222	0.0131	0.0183	0.0035	0.0016	0.02	0.0178	0.1346	0.026	0.1243	0.0438	0.0028
3	rs2731513	1899796	0.98	0.192372589028169	0.98	0.546929419532092	0.575997150789318	0.0558536176850008	0.007	0.0062	0.1012	0.0117	0.0374	0.0157	0.0119	0.0256	0.0015	0.0363	0.0374	0.1289	0.0061	0.0405	0.1221	0.0131	0.0183	0.0035	0.0016	0.02	0.0179	0.1345	0.026	0.1243	0.0438	0.0028
3	rs114881715	1899940	0.98	0.192372589028169	0.98	0.546929419532092	0.572899457351493	0.05559810062116	0.007	0.0062	0.1012	0.0117	0.0374	0.0157	0.0119	0.0256	0.0015	0.0363	0.0374	0.1289	0.0061	0.0405	0.1221	0.0131	0.0183	0.0035	0.0016	0.02	0.0179	0.1345	0.026	0.1243	0.0438	0.0028
3	rs114369922	1900453	0.98	0.192372589028169	0.98	0.546929419532092	0.567129040385142	0.0591553835914021	0.007	0.0062	0.1012	0.0117	0.0374	0.0157	0.012	0.0256	0.0015	0.0363	0.0374	0.1289	0.0061	0.0405	0.122	0.0131	0.0183	0.0035	0.0016	0.02	0.0179	0.1345	0.026	0.1243	0.0438	0.0028
3	rs113308337	1903168	0.98	0.192372589028169	0.98	0.546929419532092	0.546029896609354	0.0640889964898821	0.007	0.0062	0.1012	0.0119	0.0374	0.0158	0.012	0.0255	0.0016	0.0363	0.0374	0.1288	0.0061	0.0405	0.122	0.0132	0.0183	0.0034	0.0016	0.0199	0.0179	0.1345	0.026	0.1242	0.0438	0.0028
3	rs12632630	1903274	0.98	0.192372589028169	0.98	0.546929419532092	0.545109653335528	0.0655878312910603	0.007	0.0062	0.1012	0.0119	0.0374	0.0158	0.012	0.0255	0.0016	0.0363	0.0374	0.1288	0.0061	0.0405	0.122	0.0132	0.0183	0.0034	0.0016	0.0199	0.0179	0.1345	0.026	0.1242	0.0438	0.0028
3	rs17044511	1909262	0.98	0.192372589028169	0.98	0.546929419532092	0.510558714525892	0.0634125350556216	0.007	0.0062	0.1014	0.0119	0.0376	0.0157	0.012	0.0254	0.0017	0.0364	0.0373	0.1289	0.0061	0.0407	0.1214	0.0133	0.0183	0.0033	0.0016	0.0197	0.0181	0.1346	0.0258	0.124	0.0437	0.0029
3	rs13096225	1913896	0.98	0.192372589028169	0.98	0.546929419532092	0.464414015591202	0.0401018709599281	0.007	0.0064	0.1014	0.0129	0.0384	0.016	0.0129	0.0249	0.0022	0.0367	0.0372	0.1287	0.0064	0.0413	0.1181	0.0143	0.0188	0.0032	0.0015	0.0188	0.0184	0.1344	0.0252	0.1234	0.0434	0.0031
3	rs35425484	1914099	0.98	0.192372589028169	0.98	0.546929419532092	0.478201977616938	0.0367947657858093	0.007	0.0064	0.1014	0.0129	0.0383	0.016	0.0129	0.0248	0.0022	0.0367	0.0372	0.1287	0.0064	0.0413	0.1181	0.0145	0.0188	0.0032	0.0015	0.0188	0.0185	0.1344	0.0253	0.1234	0.0434	0.003
3	rs73002279	1920032	0.98	0.192372589028169	0.98	0.546929419532092	0.552492075275158	0.01948795674029	0.0068	0.0062	0.1017	0.0132	0.0386	0.0167	0.0136	0.0251	0.0023	0.0365	0.0367	0.1279	0.0063	0.041	0.1166	0.0155	0.0199	0.0029	0.0014	0.019	0.0193	0.1345	0.0248	0.1228	0.0428	0.0029
3	rs114964166	1924842	0.98	0.192372589028169	0.97	0.604552021827049	0.577548917435844	0.0151107951997655	0.0067	0.0062	0.1018	0.0135	0.0385	0.0171	0.0139	0.0252	0.0023	0.0366	0.0365	0.1275	0.0062	0.0409	0.1158	0.0158	0.0201	0.0028	0.0014	0.0193	0.0196	0.1347	0.0247	0.1225	0.0425	0.0028
3	rs11712145	1934092	0.98	0.192372589028169	0.97	0.604552021827049	0.60037039301134	0.0163881225194082	0.0067	0.0062	0.1019	0.0137	0.0385	0.0174	0.0142	0.0254	0.0023	0.0367	0.0364	0.1271	0.0062	0.0407	0.1151	0.0161	0.0205	0.0027	0.0014	0.0195	0.0197	0.1348	0.0246	0.1223	0.0422	0.0027
3	rs9861571	1937987	0.97	0.222305343836028	0.98	0.546929419532092	0.642544622775334	0.011803530965863	0.0066	0.0062	0.1022	0.0138	0.0385	0.0175	0.0143	0.0254	0.0024	0.0366	0.0362	0.1271	0.0062	0.0406	0.1148	0.0163	0.0207	0.0027	0.0014	0.0196	0.0198	0.1349	0.0245	0.1222	0.0419	0.0027
3	rs116397554	1940932	0.97	0.222305343836028	0.98	0.546929419532092	0.702242617553675	0.0124258456638131	0.0065	0.0062	0.1023	0.0139	0.0384	0.0178	0.0146	0.0253	0.0024	0.0365	0.0361	0.1271	0.0063	0.0406	0.1143	0.0164	0.021	0.0027	0.0014	0.0198	0.0199	0.1349	0.0243	0.1223	0.0414	0.0027
3	rs9849648	1941360	0.97	0.222305343836028	0.98	0.546929419532092	0.722593388606863	0.0106075576292017	0.0065	0.0062	0.1023	0.014	0.0384	0.0178	0.0146	0.0253	0.0024	0.0365	0.0361	0.1271	0.0063	0.0406	0.1143	0.0164	0.021	0.0027	0.0014	0.0199	0.0199	0.1349	0.0243	0.1223	0.0414	0.0027
3	rs80316514	1942653	0.97	0.222305343836028	0.97	0.604552021827049	0.742595767618543	0.00966993397630557	0.0065	0.0062	0.1021	0.014	0.0383	0.0179	0.0147	0.0253	0.0024	0.0366	0.0361	0.1272	0.0063	0.0406	0.1143	0.0165	0.021	0.0027	0.0014	0.0199	0.0198	0.1349	0.0243	0.1223	0.0413	0.0027
3	rs73002200	1945040	0.97	0.222305343836028	0.97	0.604552021827049	0.763067594039016	0.0100057429421696	0.0065	0.0062	0.102	0.014	0.0383	0.018	0.0147	0.0253	0.0024	0.0366	0.0361	0.1272	0.0063	0.0405	0.1142	0.0165	0.0211	0.0026	0.0014	0.0199	0.0199	0.1349	0.0243	0.1224	0.0413	0.0027
3	rs7619290	1946217	0.97	0.222305343836028	0.97	0.604552021827049	0.781537465887971	0.00986510719793148	0.0065	0.0062	0.102	0.014	0.0383	0.018	0.0148	0.0252	0.0024	0.0366	0.0361	0.1272	0.0063	0.0405	0.1141	0.0165	0.0212	0.0026	0.0014	0.0199	0.0199	0.1349	0.0242	0.1224	0.0412	0.0027
3	rs4387949	1946687	0.97	0.222305343836028	0.97	0.604552021827049	0.805599324133007	0.00972549329185568	0.0065	0.0062	0.1019	0.014	0.0383	0.0181	0.0148	0.0252	0.0024	0.0366	0.0361	0.1271	0.0063	0.0405	0.1141	0.0165	0.0212	0.0025	0.0014	0.0199	0.0199	0.1349	0.0242	0.1224	0.0412	0.0027
3	rs115316611	1949417	0.97	0.222305343836028	0.97	0.604552021827049	0.826405894025199	0.0106075576292017	0.0066	0.0062	0.1018	0.014	0.0383	0.0183	0.0149	0.0252	0.0024	0.0365	0.0361	0.1272	0.0064	0.0402	0.114	0.0165	0.0214	0.0026	0.0014	0.02	0.0202	0.1348	0.0242	0.1224	0.0411	0.0027
3	rs115508869	1950822	0.97	0.222305343836028	0.97	0.604552021827049	0.836814755281754	0.0105494670929533	0.0066	0.0062	0.1017	0.014	0.0383	0.0184	0.0149	0.0252	0.0023	0.0365	0.0361	0.1271	0.0064	0.0402	0.1139	0.0165	0.0214	0.0026	0.0015	0.02	0.0202	0.1348	0.0242	0.1224	0.0411	0.0027
3	rs58891801	1953297	0.97	0.222305343836028	0.97	0.604552021827049	0.849683467307752	0.0116199937661145	0.0067	0.0062	0.1018	0.014	0.0383	0.0185	0.0149	0.0252	0.0023	0.0365	0.0361	0.1271	0.0064	0.0402	0.1139	0.0165	0.0214	0.0026	0.0015	0.02	0.0203	0.1347	0.0242	0.1224	0.041	0.0027
3	rs115010629	1961659	0.97	0.222305343836028	0.97	0.604552021827049	0.846638585311876	0.0187076815394137	0.0066	0.0061	0.1015	0.014	0.0384	0.0185	0.0149	0.0252	0.0023	0.0365	0.0361	0.1271	0.0063	0.0402	0.1141	0.0165	0.0215	0.0026	0.0014	0.0201	0.0203	0.1347	0.0242	0.1222	0.041	0.0026
3	rs13100777	1962897	0.97	0.222305343836028	0.98	0.546929419532092	0.81180160391115	0.0190958769460637	0.0066	0.0061	0.1014	0.0141	0.0384	0.0185	0.0149	0.0252	0.0023	0.0365	0.0362	0.1271	0.0063	0.0402	0.1141	0.0165	0.0215	0.0026	0.0013	0.0201	0.0203	0.1347	0.0242	0.1222	0.041	0.0026
3	rs9310592	1982593	0.98	0.192372589028169	0.98	0.546929419532092	0.783085293620423	0.00942194244073991	0.0066	0.0062	0.1011	0.0144	0.0388	0.019	0.0153	0.0254	0.0024	0.0369	0.0363	0.1269	0.0062	0.0404	0.1134	0.0163	0.0219	0.0027	0.0013	0.0203	0.0205	0.1341	0.0242	0.1213	0.0406	0.0023
3	rs2634128	1990045	0.98	0.192372589028169	0.97	0.604552021827049	0.600920388418821	0.00896256560541821	0.0067	0.0062	0.1009	0.0145	0.0397	0.0193	0.0158	0.0252	0.0025	0.0374	0.0363	0.1266	0.006	0.0402	0.1125	0.0163	0.022	0.0027	0.0014	0.0202	0.0206	0.1331	0.0241	0.1212	0.0413	0.0022
3	rs116363858	1996034	0.98	0.192372589028169	0.98	0.546929419532092	0.538884506605393	0.00994936606218262	0.0067	0.0062	0.1009	0.0146	0.0398	0.0194	0.0159	0.0253	0.0025	0.0373	0.0364	0.1265	0.0059	0.0403	0.1121	0.0164	0.0221	0.0026	0.0014	0.0202	0.0207	0.1331	0.024	0.1211	0.0413	0.0022
3	rs7646172	2000736	0.98	0.192372589028169	0.98	0.546929419532092	0.341057206226674	0.00629943630787076	0.0068	0.0061	0.1008	0.015	0.0401	0.0202	0.0165	0.0262	0.0025	0.0373	0.0365	0.1257	0.0054	0.0406	0.1099	0.0167	0.0225	0.0026	0.0015	0.0203	0.0209	0.1332	0.0233	0.1209	0.0411	0.0023
3	rs17005939	2004251	0.98	0.192372589028169	0.98	0.546929419532092	0.341682548252216	0.00765562443403855	0.0068	0.0061	0.1007	0.0151	0.0402	0.0205	0.0166	0.0265	0.0026	0.0371	0.0363	0.1256	0.0052	0.0406	0.1095	0.0167	0.0228	0.0026	0.0015	0.0204	0.0209	0.1332	0.0233	0.1209	0.041	0.0024
3	rs115026334	2010872	0.97	0.222305343836028	0.98	0.546929419532092	0.332107935169347	0.0144234210990915	0.0068	0.0062	0.1008	0.0151	0.0403	0.0207	0.0164	0.0265	0.0026	0.0372	0.0361	0.1259	0.0052	0.0405	0.1092	0.0169	0.0228	0.0026	0.0016	0.0204	0.0206	0.1333	0.0232	0.1209	0.0407	0.0023
3	rs56236572	2014100	0.97	0.222305343836028	0.98	0.546929419532092	0.334475436321482	0.0125522483940766	0.0068	0.0062	0.1008	0.0151	0.0403	0.0207	0.0163	0.0265	0.0026	0.0372	0.0361	0.1259	0.0052	0.0404	0.1092	0.017	0.0228	0.0026	0.0016	0.0204	0.0206	0.1333	0.0232	0.1209	0.0407	0.0023
3	rs1852447	2017591	0.97	0.222305343836028	0.97	0.604552021827049	0.335300966875755	0.010989116418805	0.0067	0.0062	0.101	0.0151	0.0403	0.0207	0.0164	0.0265	0.0026	0.0372	0.0361	0.1259	0.0052	0.0404	0.1091	0.017	0.0228	0.0026	0.0016	0.0204	0.0204	0.1334	0.0231	0.1209	0.0407	0.0023
3	rs2729309	2026744	0.97	0.222305343836028	0.97	0.604552021827049	0.30507117211789	0.0150066731474359	0.0068	0.0062	0.1011	0.0153	0.0404	0.0208	0.0164	0.0266	0.0026	0.0372	0.0358	0.1263	0.0052	0.0402	0.1086	0.0173	0.0228	0.0025	0.0017	0.0203	0.0202	0.1334	0.0231	0.1208	0.0408	0.0024
3	rs2634139	2032063	0.97	0.222305343836028	0.98	0.546929419532092	0.28385952494803	0.0182469873782177	0.0068	0.0062	0.1012	0.0153	0.0404	0.0212	0.0166	0.0267	0.0026	0.0368	0.0352	0.1265	0.0053	0.0397	0.1089	0.0177	0.0228	0.0026	0.0017	0.0201	0.0202	0.1337	0.0229	0.1201	0.0411	0.0024
3	rs13079608	2039005	0.97	0.222305343836028	0.97	0.604552021827049	0.254511069187547	0.0272911844961609	0.0065	0.0059	0.1003	0.0164	0.0402	0.0219	0.0173	0.0275	0.0024	0.0359	0.0355	0.1275	0.0053	0.0384	0.1069	0.0182	0.0229	0.0026	0.0019	0.0205	0.0201	0.1343	0.0228	0.1203	0.0404	0.0027
3	rs73016152	2041146	0.97	0.222305343836028	0.97	0.604552021827049	0.185235866738733	0.0389488455233696	0.0063	0.0058	0.0999	0.0166	0.0403	0.0221	0.0176	0.0279	0.0022	0.0359	0.0354	0.1279	0.005	0.0379	0.1062	0.0185	0.0229	0.0026	0.0019	0.0207	0.0201	0.1347	0.0229	0.1201	0.0404	0.0028
3	rs13099585	2044557	0.97	0.222305343836028	0.98	0.546929419532092	0.155864929081947	0.0624035290588065	0.0063	0.0058	0.0995	0.0167	0.0405	0.0223	0.0178	0.0281	0.0021	0.0359	0.0355	0.1281	0.0048	0.0376	0.1057	0.0187	0.0228	0.0026	0.002	0.0209	0.02	0.1348	0.0229	0.12	0.0404	0.0029
3	rs73807528	2046380	0.97	0.222305343836028	0.97	0.604552021827049	0.150522804257598	0.0612017715002894	0.0062	0.0059	0.0994	0.0168	0.0404	0.0222	0.0179	0.0283	0.0021	0.0359	0.0355	0.1282	0.0048	0.0376	0.1053	0.0188	0.0228	0.0026	0.002	0.021	0.0201	0.1348	0.0229	0.12	0.0404	0.0029
3	rs2600062	2047418	0.97	0.222305343836028	0.97	0.604552021827049	0.154016152372527	0.0539495621488065	0.0062	0.0059	0.0993	0.0168	0.0404	0.0222	0.0179	0.0283	0.0021	0.0359	0.0355	0.1281	0.0047	0.0376	0.1053	0.0189	0.0228	0.0026	0.002	0.021	0.0201	0.1348	0.0229	0.1201	0.0403	0.0029
3	rs17194037	2052488	0.97	0.222305343836028	0.97	0.604552021827049	0.144999674374644	0.0624035290588065	0.0062	0.006	0.0987	0.0171	0.0405	0.0222	0.0179	0.0285	0.002	0.0357	0.0354	0.1283	0.0046	0.0379	0.105	0.019	0.023	0.0026	0.002	0.0211	0.0201	0.1348	0.0228	0.1201	0.0401	0.0029
3	rs73011252	2054861	0.96	0.255413023536062	0.97	0.604552021827049	0.14535543695133	0.0734410917135857	0.0061	0.0061	0.0985	0.0172	0.0406	0.0221	0.0179	0.0285	0.002	0.0357	0.0355	0.1284	0.0046	0.038	0.1049	0.019	0.0231	0.0026	0.002	0.0211	0.0201	0.1349	0.0228	0.1201	0.0399	0.0029
3	rs115099709	2060184	0.96	0.255413023536062	0.97	0.604552021827049	0.154384866349639	0.0620687150534246	0.006	0.0062	0.0979	0.0175	0.0407	0.0221	0.018	0.0286	0.002	0.0356	0.0355	0.1285	0.0045	0.0381	0.1047	0.0191	0.0234	0.0025	0.002	0.0212	0.0201	0.135	0.0227	0.1202	0.0396	0.0029
3	rs79216632	2061009	0.96	0.255413023536062	0.97	0.604552021827049	0.157896626357681	0.0612017715002894	0.006	0.0062	0.0979	0.0175	0.0407	0.0221	0.018	0.0286	0.002	0.0356	0.0355	0.1285	0.0045	0.0382	0.1047	0.0191	0.0234	0.0025	0.002	0.0212	0.0201	0.135	0.0227	0.1202	0.0395	0.0029
3	rs62246804	2061494	0.96	0.255413023536062	0.97	0.604552021827049	0.159328037944772	0.0608033889332652	0.006	0.0062	0.0979	0.0175	0.0407	0.0221	0.018	0.0286	0.002	0.0356	0.0355	0.1285	0.0045	0.0382	0.1047	0.0191	0.0234	0.0025	0.002	0.0212	0.0201	0.135	0.0227	0.1202	0.0395	0.0029
3	rs9861083	2063677	0.96	0.255413023536062	0.97	0.604552021827049	0.168711481589407	0.0612017715002894	0.006	0.0062	0.0979	0.0175	0.0407	0.0221	0.018	0.0286	0.002	0.0356	0.0356	0.1286	0.0045	0.0382	0.1047	0.0191	0.0234	0.0025	0.0021	0.0212	0.0201	0.135	0.0227	0.1201	0.0395	0.003
3	rs11713858	2063870	0.96	0.255413023536062	0.97	0.604552021827049	0.167020342268131	0.0615345997089099	0.006	0.0062	0.0979	0.0175	0.0407	0.0221	0.018	0.0286	0.002	0.0356	0.0356	0.1286	0.0045	0.0382	0.1047	0.0191	0.0234	0.0025	0.0021	0.0212	0.0201	0.135	0.0227	0.1201	0.0395	0.003
3	rs60911549	2069643	0.96	0.255413023536062	0.97	0.604552021827049	0.169065053152054	0.0610024421931674	0.006	0.0062	0.0978	0.0175	0.0407	0.0222	0.018	0.0286	0.002	0.0357	0.0355	0.1285	0.0045	0.0382	0.1047	0.0191	0.0233	0.0025	0.002	0.0212	0.0201	0.1352	0.0227	0.1202	0.0395	0.003
3	rs114906337	2070476	0.96	0.255413023536062	0.97	0.604552021827049	0.160389429787352	0.0659305037042551	0.006	0.0061	0.0977	0.0175	0.0407	0.0222	0.018	0.0286	0.002	0.0357	0.0356	0.1285	0.0045	0.0382	0.1047	0.0191	0.0233	0.0025	0.0021	0.0211	0.0201	0.1351	0.0227	0.1202	0.0395	0.003
3	rs9878112	2074515	0.96	0.255413023536062	0.97	0.604552021827049	0.161868537703366	0.0561096384121805	0.006	0.0061	0.0976	0.0176	0.0407	0.0222	0.0181	0.0286	0.002	0.0357	0.0357	0.1285	0.0045	0.0381	0.1048	0.0191	0.0232	0.0025	0.0021	0.0211	0.0201	0.1351	0.0227	0.1202	0.0397	0.003
3	rs17194065	2079924	0.96	0.255413023536062	0.97	0.604552021827049	0.128562309761207	0.0563661621431068	0.0062	0.0061	0.0964	0.0181	0.0408	0.0226	0.0181	0.0287	0.0021	0.0359	0.0363	0.1286	0.0043	0.038	0.1041	0.0192	0.0234	0.0027	0.0021	0.0208	0.0203	0.1343	0.023	0.12	0.0398	0.0029
3	rs77360011	2082550	0.96	0.255413023536062	0.97	0.604552021827049	0.130252647239734	0.0521982510585336	0.0063	0.0061	0.0962	0.0182	0.0408	0.0225	0.0179	0.0287	0.0021	0.0359	0.0364	0.1285	0.0043	0.038	0.104	0.0192	0.0234	0.0027	0.0022	0.0206	0.0203	0.1342	0.023	0.1203	0.0399	0.003
3	rs60150994	2087253	0.95	0.291843936447983	0.97	0.604552021827049	0.160492364838542	0.0592865141321168	0.0068	0.0061	0.096	0.0184	0.0406	0.0225	0.0177	0.0288	0.0021	0.0359	0.0365	0.1284	0.0044	0.038	0.1038	0.0191	0.0235	0.0027	0.0022	0.0205	0.0203	0.1341	0.023	0.1208	0.04	0.003
3	rs2729330	2087260	0.95	0.291843936447983	0.97	0.604552021827049	0.161076395913025	0.0598122729134044	0.0068	0.0061	0.096	0.0184	0.0406	0.0225	0.0177	0.0288	0.0021	0.0359	0.0365	0.1284	0.0044	0.038	0.1038	0.0191	0.0235	0.0027	0.0022	0.0205	0.0203	0.1341	0.023	0.1208	0.04	0.003
3	rs12491403	2087904	0.95	0.291843936447983	0.97	0.604552021827049	0.1568788403479	0.0566875231518936	0.0068	0.0061	0.0959	0.0184	0.0405	0.0225	0.0177	0.0288	0.0021	0.0359	0.0365	0.1284	0.0044	0.038	0.1037	0.0191	0.0235	0.0027	0.0022	0.0204	0.0203	0.1341	0.0231	0.1208	0.04	0.003
3	rs75185166	2091945	0.95	0.291843936447983	0.97	0.604552021827049	0.127183807093634	0.0372211342439854	0.007	0.0063	0.0956	0.0183	0.0408	0.0226	0.0175	0.0285	0.0023	0.0356	0.037	0.1293	0.0044	0.0378	0.1034	0.0186	0.0234	0.003	0.0023	0.0203	0.0198	0.1334	0.0234	0.1211	0.0397	0.0032
3	rs79943634	2095594	0.95	0.291843936447983	0.97	0.604552021827049	0.124630745889635	0.0344382397724384	0.007	0.0064	0.0955	0.0183	0.041	0.0227	0.0175	0.0284	0.0023	0.0356	0.0372	0.1296	0.0043	0.0377	0.1033	0.0185	0.0234	0.0031	0.0023	0.0202	0.0196	0.1332	0.0235	0.1213	0.0397	0.0033
3	rs6807696	2096142	0.95	0.291843936447983	0.98	0.546929419532092	0.131407272699055	0.0371143329247355	0.007	0.0063	0.0956	0.0183	0.0409	0.0226	0.0175	0.0284	0.0023	0.0355	0.0372	0.1297	0.0043	0.0377	0.1033	0.0185	0.0234	0.0031	0.0023	0.0203	0.0197	0.1333	0.0235	0.1213	0.0396	0.0033
3	rs115169279	2101403	0.95	0.291843936447983	0.98	0.546929419532092	0.129919562283394	0.0367416267445653	0.0072	0.0063	0.0955	0.0182	0.0409	0.0228	0.0176	0.0283	0.0023	0.0355	0.0372	0.1297	0.0043	0.0376	0.1032	0.0185	0.0236	0.0031	0.0023	0.0202	0.0194	0.1333	0.0233	0.1215	0.0395	0.0033
3	rs77041104	2103291	0.95	0.291843936447983	0.98	0.546929419532092	0.134567893460232	0.0362121591486329	0.0072	0.0063	0.0955	0.0182	0.0409	0.0228	0.0177	0.0283	0.0023	0.0355	0.0371	0.1297	0.0043	0.0376	0.1031	0.0185	0.0236	0.0031	0.0023	0.0201	0.0194	0.1332	0.0233	0.1216	0.0395	0.0033
3	rs76022827	2114176	0.95	0.291843936447983	0.98	0.546929419532092	0.132017443497024	0.0417752375034905	0.0072	0.0063	0.0954	0.0182	0.0408	0.0227	0.0177	0.0283	0.0023	0.0355	0.0371	0.1297	0.0043	0.0375	0.103	0.0186	0.0237	0.0031	0.0023	0.0201	0.0194	0.1332	0.0233	0.1219	0.0395	0.0033
3	rs6775279	2123650	0.95	0.291843936447983	0.98	0.546929419532092	0.188685671653914	0.0622025491949414	0.0072	0.0063	0.095	0.0182	0.0406	0.0231	0.0181	0.0284	0.0023	0.0353	0.0366	0.1295	0.0044	0.0369	0.1023	0.0193	0.024	0.0032	0.0022	0.0199	0.0194	0.1335	0.0229	0.1235	0.0392	0.0034
3	rs76041691	2127422	0.96	0.255413023536062	0.98	0.546929419532092	0.270924581630825	0.0705940384961114	0.0073	0.0064	0.0948	0.0182	0.0404	0.0231	0.0181	0.0281	0.0023	0.0353	0.0365	0.1296	0.0045	0.0366	0.1018	0.019	0.0244	0.0033	0.0022	0.0198	0.0194	0.1335	0.0229	0.1234	0.0397	0.0036
3	rs17007329	2127658	0.96	0.255413023536062	0.98	0.546929419532092	0.282254374495049	0.0667559690699651	0.0073	0.0064	0.0948	0.0182	0.0404	0.0232	0.0181	0.0281	0.0024	0.0353	0.0365	0.1296	0.0045	0.0366	0.1018	0.019	0.0245	0.0033	0.0022	0.0199	0.0194	0.1336	0.0229	0.1233	0.0398	0.0036
3	rs3935772	2127973	0.96	0.255413023536062	0.98	0.546929419532092	0.271709066349844	0.0686987256224412	0.0073	0.0064	0.0948	0.0182	0.0404	0.0232	0.0181	0.0281	0.0024	0.0353	0.0365	0.1296	0.0045	0.0367	0.1017	0.019	0.0245	0.0033	0.0022	0.0199	0.0194	0.1334	0.0229	0.1233	0.0398	0.0036
3	rs74832275	2131351	0.96	0.255413023536062	0.98	0.546929419532092	0.269635160776146	0.0797180226008069	0.0074	0.0065	0.0946	0.0182	0.0404	0.0232	0.018	0.028	0.0024	0.0352	0.0365	0.1297	0.0045	0.0368	0.1015	0.019	0.0245	0.0034	0.0022	0.0199	0.0194	0.1334	0.023	0.1235	0.0399	0.0036
3	rs2729283	2134765	0.96	0.255413023536062	0.98	0.546929419532092	0.265695598600389	0.0939170803644566	0.0074	0.0065	0.0947	0.0181	0.0404	0.0232	0.018	0.028	0.0024	0.0352	0.0365	0.1299	0.0045	0.0368	0.1014	0.0189	0.0244	0.0034	0.0022	0.0199	0.0194	0.1333	0.023	0.1235	0.0399	0.0036
3	rs75689435	2135664	0.96	0.255413023536062	0.98	0.546929419532092	0.263555856144891	0.100991905933729	0.0074	0.0065	0.0948	0.0181	0.0404	0.0232	0.018	0.028	0.0024	0.0352	0.0365	0.1299	0.0045	0.0368	0.1014	0.0189	0.0244	0.0034	0.0022	0.0199	0.0193	0.1333	0.0229	0.1235	0.0399	0.0036
3	rs2729287	2137538	0.96	0.255413023536062	0.98	0.546929419532092	0.262285578923397	0.119622631300786	0.0074	0.0065	0.095	0.0181	0.0403	0.0233	0.018	0.0278	0.0024	0.0351	0.0364	0.13	0.0045	0.0368	0.1013	0.019	0.0244	0.0034	0.0022	0.0199	0.0192	0.1332	0.0229	0.1236	0.0399	0.0036
3	rs2729046	2141411	0.96	0.255413023536062	0.98	0.546929419532092	0.292630805425605	0.113676676337854	0.0075	0.0066	0.0945	0.0178	0.04	0.0235	0.0179	0.0276	0.0025	0.0347	0.0364	0.1305	0.0047	0.0368	0.1012	0.019	0.0242	0.0035	0.0023	0.0197	0.0187	0.1332	0.0233	0.1238	0.0407	0.0037
3	rs75953165	2144068	0.96	0.255413023536062	0.98	0.546929419532092	0.218826498435274	0.0720117473988008	0.0078	0.0066	0.093	0.0172	0.0406	0.0228	0.0176	0.0267	0.0027	0.0336	0.0363	0.1301	0.0051	0.0378	0.1006	0.0196	0.0237	0.0039	0.0025	0.0196	0.0175	0.1337	0.0241	0.1247	0.0426	0.004
3	rs35270597	2144342	0.96	0.255413023536062	0.98	0.546929419532092	0.221541751165719	0.0752440170072701	0.0079	0.0066	0.0926	0.0171	0.0406	0.0227	0.0175	0.0266	0.0027	0.0334	0.0363	0.13	0.0051	0.038	0.1004	0.0197	0.0236	0.004	0.0025	0.0196	0.0173	0.1338	0.0243	0.1247	0.0429	0.004
3	rs79101567	2145753	0.94	0.331738599837001	0.98	0.546929419532092	0.283812244978654	0.104852248394759	0.0085	0.0066	0.0912	0.0167	0.0409	0.0222	0.0174	0.026	0.0029	0.0324	0.0364	0.1293	0.0055	0.0386	0.0995	0.0207	0.0235	0.0043	0.0026	0.0193	0.0162	0.1344	0.0252	0.1249	0.0444	0.0042
3	rs10470643	2146283	0.93	0.375229593708928	0.99	0.493036143459036	0.250914814982002	0.171075384045467	0.0086	0.0067	0.0906	0.0166	0.0411	0.0216	0.0174	0.0255	0.0029	0.032	0.0363	0.1292	0.0056	0.0392	0.0997	0.0211	0.0233	0.0044	0.0027	0.0192	0.0159	0.1349	0.0255	0.1252	0.0446	0.0041
3	rs73011379	2146462	0.93	0.375229593708928	0.99	0.493036143459036	0.2770013670388	0.173956696920553	0.0085	0.0067	0.0907	0.0165	0.0414	0.0215	0.0173	0.0255	0.0029	0.0317	0.0362	0.129	0.0056	0.0391	0.0997	0.0211	0.0233	0.0043	0.0027	0.0194	0.0159	0.135	0.0255	0.1254	0.0446	0.0041
3	rs111619782	2146922	0.93	0.375229593708928	0.99	0.493036143459036	0.281218349261794	0.174654689430168	0.0085	0.0067	0.0908	0.0165	0.0416	0.0215	0.0173	0.0255	0.0029	0.0316	0.0362	0.1289	0.0056	0.0391	0.0997	0.0212	0.0233	0.0043	0.0027	0.0195	0.0158	0.135	0.0256	0.1255	0.0446	0.0041
3	rs2729004	2150056	0.93	0.375229593708928	0.99	0.493036143459036	0.278356432123817	0.139695333273199	0.0085	0.0067	0.0908	0.0164	0.0419	0.0215	0.0172	0.0254	0.0029	0.0314	0.0362	0.1288	0.0056	0.039	0.0996	0.0212	0.0234	0.0042	0.0027	0.0196	0.0158	0.1351	0.0256	0.1257	0.0446	0.0041
3	rs6774897	2150895	0.93	0.375229593708928	0.99	0.493036143459036	0.268624377574123	0.103531782746475	0.0085	0.0067	0.0908	0.0164	0.0419	0.0215	0.0172	0.0254	0.0029	0.0313	0.0362	0.1287	0.0056	0.039	0.0997	0.0212	0.0234	0.0042	0.0027	0.0197	0.0158	0.1352	0.0256	0.1257	0.0446	0.0041
3	rs79966690	2151080	0.93	0.375229593708928	0.99	0.493036143459036	0.271940030325413	0.112654380909882	0.0085	0.0067	0.0908	0.0164	0.0419	0.0215	0.0172	0.0254	0.0029	0.0313	0.0362	0.1287	0.0056	0.039	0.0997	0.0212	0.0234	0.0042	0.0027	0.0197	0.0158	0.1352	0.0256	0.1257	0.0446	0.0041
3	rs77494843	2153662	0.93	0.375229593708928	1	0.442785362986439	0.295521825926244	0.104521524556956	0.0086	0.0067	0.0906	0.0164	0.042	0.0215	0.0171	0.0253	0.0029	0.0313	0.0361	0.1288	0.0056	0.039	0.0996	0.0212	0.0234	0.0043	0.0027	0.0197	0.0157	0.1353	0.0257	0.1258	0.0446	0.0041
3	rs115830269	2153829	0.93	0.375229593708928	1.03	0.312927433563081	0.29359279683037	0.107345519938824	0.0086	0.0067	0.0907	0.0165	0.042	0.0215	0.0172	0.0252	0.0029	0.0313	0.036	0.1288	0.0056	0.039	0.0996	0.0212	0.0234	0.0043	0.0027	0.0197	0.0156	0.1353	0.0256	0.1258	0.0446	0.0041
3	rs11918632	2154893	0.93	0.375229593708928	1.03	0.312927433563081	0.30047127390394	0.109188234883191	0.0086	0.0067	0.0907	0.0165	0.042	0.0215	0.0171	0.0252	0.0029	0.0313	0.036	0.1288	0.0056	0.039	0.0996	0.0212	0.0234	0.0043	0.0027	0.0197	0.0156	0.1353	0.0256	0.1259	0.0446	0.0041
3	rs2729007	2157357	0.92	0.422441555019286	1.03	0.312927433563081	0.373757744457535	0.0872775472308369	0.0088	0.0067	0.0902	0.0164	0.0424	0.0214	0.0169	0.0251	0.0029	0.0309	0.0357	0.1291	0.0058	0.0392	0.0992	0.0212	0.0235	0.0045	0.0027	0.0197	0.0153	0.1356	0.0257	0.1262	0.0449	0.0041
3	rs13327375	2157379	0.92	0.422441555019286	1.03	0.312927433563081	0.373757744457535	0.0910814379622124	0.0088	0.0067	0.0904	0.0164	0.0423	0.0213	0.0169	0.025	0.0029	0.0309	0.0356	0.1292	0.0058	0.0392	0.0992	0.0212	0.0235	0.0045	0.0027	0.0197	0.0152	0.1356	0.0258	0.1261	0.045	0.0041
3	rs140414398	2157509	0.92	0.422441555019286	1.03	0.312927433563081	0.39104509831524	0.102709789909883	0.0088	0.0067	0.0904	0.0164	0.0423	0.0213	0.0168	0.025	0.0029	0.0309	0.0356	0.1292	0.0058	0.0393	0.0992	0.0212	0.0235	0.0045	0.0027	0.0197	0.0152	0.1357	0.0257	0.1261	0.045	0.0041
3	rs73013107	2158289	0.92	0.422441555019286	1.03	0.312927433563081	0.49582169762747	0.107512540683026	0.0092	0.007	0.0902	0.0162	0.0425	0.0212	0.0163	0.0251	0.003	0.0306	0.0357	0.1295	0.0059	0.0396	0.0983	0.0212	0.0234	0.0046	0.0028	0.0196	0.015	0.1364	0.0256	0.1261	0.0452	0.0041
3	rs7429981	2158565	0.91	0.473491286898298	1.03	0.312927433563081	0.499281704020484	0.106012960317206	0.0092	0.007	0.0903	0.016	0.0426	0.0212	0.0162	0.025	0.003	0.0305	0.0358	0.1297	0.006	0.0397	0.098	0.0212	0.023	0.0047	0.0028	0.0195	0.0153	0.1366	0.0255	0.1263	0.0453	0.0041
3	rs4522748	2159453	0.91	0.473491286898298	1.03	0.312927433563081	0.510558714525892	0.127103214246606	0.0094	0.0072	0.0903	0.0149	0.0425	0.0209	0.0158	0.0249	0.0029	0.0301	0.0359	0.1305	0.006	0.0401	0.0987	0.0213	0.0224	0.0048	0.003	0.0195	0.0159	0.1368	0.0252	0.1269	0.0445	0.004
3	rs60212317	2161688	0.9	0.528487958927512	1.03	0.312927433563081	0.598584514652323	0.174455164014898	0.0096	0.0073	0.0909	0.0146	0.0423	0.0211	0.0155	0.0247	0.0029	0.0296	0.0356	0.1308	0.006	0.04	0.0995	0.0217	0.022	0.0049	0.0031	0.0194	0.0156	0.1366	0.0248	0.1275	0.0442	0.0041
3	rs116516648	2166651	0.91	0.473491286898298	1.03	0.312927433563081	0.616205727987846	0.178159147164241	0.0096	0.0073	0.091	0.0145	0.0422	0.0211	0.0155	0.0247	0.0029	0.0296	0.0356	0.1309	0.006	0.04	0.0995	0.0217	0.0219	0.0049	0.0031	0.0195	0.0156	0.1367	0.0248	0.1276	0.0442	0.0041
3	rs12637200	2167184	0.91	0.473491286898298	1.03	0.312927433563081	0.620316269095395	0.177556673590992	0.0097	0.0073	0.0909	0.0145	0.0422	0.0211	0.0155	0.0247	0.0029	0.0296	0.0356	0.1309	0.006	0.0401	0.0995	0.0217	0.0219	0.0049	0.0031	0.0195	0.0156	0.1367	0.0248	0.1276	0.0442	0.0041
3	rs77863701	2170246	0.9	0.528487958927512	1.03	0.312927433563081	0.613217815967782	0.180878975749788	0.0097	0.0073	0.0909	0.0145	0.0422	0.0211	0.0155	0.0247	0.0029	0.0296	0.0356	0.131	0.006	0.0401	0.0995	0.0217	0.0218	0.0049	0.0031	0.0195	0.0156	0.1367	0.0248	0.1277	0.0442	0.0041
3	rs76889533	2170719	0.9	0.528487958927512	1.03	0.312927433563081	0.611830363882132	0.18057607191165	0.0097	0.0073	0.0909	0.0144	0.0422	0.0211	0.0155	0.0247	0.0029	0.0297	0.0356	0.131	0.006	0.0401	0.0995	0.0217	0.0217	0.0049	0.0031	0.0195	0.0156	0.1367	0.0248	0.1277	0.0442	0.0041
3	rs73013122	2173420	0.9	0.528487958927512	1.03	0.312927433563081	0.61537122096975	0.180071620677622	0.0097	0.0073	0.0909	0.0144	0.0422	0.021	0.0155	0.0247	0.0029	0.0297	0.0356	0.1312	0.006	0.0401	0.0995	0.0217	0.0217	0.0049	0.0032	0.0195	0.0155	0.1367	0.0249	0.1277	0.0442	0.0041
3	rs6786748	2175896	0.9	0.528487958927512	1.03	0.312927433563081	0.62997962405543	0.184629097908098	0.0098	0.0073	0.0909	0.0142	0.0423	0.021	0.0155	0.0247	0.0029	0.0297	0.0357	0.1312	0.006	0.0401	0.0994	0.0216	0.0216	0.0049	0.0032	0.0196	0.0155	0.1367	0.0249	0.1277	0.0442	0.0041
3	rs2727918	2183750	0.9	0.528487958927512	1.03	0.312927433563081	0.596732551391675	0.188303075145859	0.0098	0.0073	0.0909	0.0141	0.0426	0.0209	0.0155	0.0247	0.0029	0.0298	0.0357	0.1312	0.006	0.0402	0.0994	0.0215	0.0213	0.0049	0.0032	0.0196	0.0153	0.1368	0.025	0.1278	0.0441	0.0042
3	rs2727920	2184552	0.9	0.528487958927512	1.04	0.276253925711104	0.608022326832396	0.182801415270337	0.0097	0.0073	0.0909	0.0141	0.0426	0.0209	0.0155	0.0246	0.0029	0.0298	0.0357	0.1311	0.0061	0.0402	0.0994	0.0215	0.0213	0.0049	0.0032	0.0197	0.0152	0.1367	0.025	0.1279	0.0441	0.0042
3	rs73015061	2190430	0.9	0.528487958927512	1.04	0.276253925711104	0.60463893646433	0.198532493241404	0.0098	0.0074	0.0906	0.0141	0.0424	0.021	0.0154	0.0244	0.0029	0.0298	0.0358	0.1312	0.0061	0.0403	0.0996	0.0215	0.0213	0.005	0.0032	0.0197	0.0152	0.1367	0.0249	0.1281	0.044	0.0042
3	rs75585701	2194093	0.9	0.528487958927512	1.04	0.276253925711104	0.623319980039736	0.210322435071209	0.0098	0.0075	0.0903	0.0141	0.0424	0.021	0.0154	0.0244	0.0029	0.0298	0.0358	0.1313	0.0061	0.0403	0.0996	0.0214	0.0214	0.005	0.0033	0.0197	0.0151	0.1367	0.0249	0.1282	0.0439	0.0042
3	rs4638946	2196089	0.9	0.528487958927512	1.04	0.276253925711104	0.707565237399538	0.2887917581057	0.0099	0.008	0.0888	0.0142	0.0425	0.0212	0.0152	0.0237	0.0029	0.0299	0.0362	0.1318	0.0059	0.0407	0.1001	0.0213	0.0215	0.0051	0.0034	0.0195	0.0149	0.1366	0.0247	0.1288	0.0438	0.0042
3	rs57594411	2198047	0.89	0.587533376708783	1.04	0.276253925711104	0.803562553305563	0.392935280557162	0.0101	0.0084	0.0882	0.0141	0.0424	0.0213	0.0152	0.0233	0.0029	0.0299	0.0365	0.1322	0.0059	0.0411	0.1001	0.0208	0.0216	0.0055	0.0036	0.0193	0.0147	0.1365	0.0244	0.1291	0.0437	0.0042
3	rs7626229	2198546	0.89	0.587533376708783	1.04	0.276253925711104	0.908247478205069	0.44751358018524	0.0103	0.0084	0.0879	0.0143	0.0423	0.0214	0.0152	0.0234	0.0029	0.0299	0.0364	0.1322	0.0058	0.0413	0.1001	0.0208	0.0217	0.0054	0.0036	0.0192	0.0146	0.1364	0.0242	0.1294	0.0437	0.0042
3	rs17786674	2201147	0.89	0.587533376708783	1.04	0.276253925711104	0.964797289977162	0.518803754650554	0.0106	0.0086	0.0875	0.0143	0.0422	0.0213	0.015	0.0233	0.003	0.03	0.0364	0.1322	0.0058	0.0416	0.1001	0.0208	0.0218	0.0052	0.0036	0.0192	0.0146	0.1363	0.024	0.1295	0.0437	0.0043
3	rs4267633	2201769	0.89	0.587533376708783	1.04	0.276253925711104	0.978027829078992	0.529343296919808	0.0106	0.0086	0.0874	0.0144	0.0422	0.0213	0.015	0.0233	0.003	0.03	0.0364	0.1322	0.0058	0.0416	0.1001	0.0208	0.0218	0.0052	0.0036	0.0192	0.0146	0.1363	0.024	0.1295	0.0438	0.0043
3	rs17194161	2206173	0.89	0.587533376708783	1.04	0.276253925711104	1.09494143265153	0.55760989768444	0.0108	0.0088	0.0864	0.0145	0.0421	0.0214	0.0151	0.0232	0.003	0.0304	0.0363	0.1319	0.0057	0.0418	0.0999	0.0209	0.0221	0.0051	0.0037	0.0192	0.0146	0.1362	0.0239	0.1296	0.0437	0.0044
3	rs74483361	2207057	0.89	0.587533376708783	1.04	0.276253925711104	1.02959961333131	0.524621674245552	0.0108	0.0088	0.0864	0.0146	0.0421	0.0214	0.0151	0.0232	0.003	0.0307	0.0363	0.1319	0.0057	0.0419	0.0999	0.0209	0.0221	0.0051	0.0037	0.0192	0.0145	0.1362	0.0238	0.1296	0.0437	0.0044
3	rs62246968	2208493	0.89	0.587533376708783	1.04	0.276253925711104	1.04493119098169	0.550158348349194	0.0109	0.0088	0.0863	0.0146	0.0422	0.0213	0.0151	0.0232	0.003	0.0308	0.0363	0.132	0.0056	0.042	0.0999	0.0209	0.0221	0.0051	0.0037	0.0192	0.0145	0.1361	0.0238	0.1295	0.0437	0.0044
3	rs9874756	2208923	0.89	0.587533376708783	1.04	0.276253925711104	1.02890490406715	0.567489030401633	0.0109	0.0088	0.0863	0.0146	0.0422	0.0213	0.0151	0.0232	0.003	0.0308	0.0363	0.132	0.0056	0.042	0.0999	0.0209	0.0222	0.0051	0.0037	0.0191	0.0145	0.136	0.0238	0.1294	0.0437	0.0044
3	rs114350937	2213449	0.9	0.528487958927512	1.04	0.276253925711104	1.09966384298176	0.590940743840993	0.0108	0.009	0.0857	0.0148	0.0421	0.0216	0.0154	0.023	0.0029	0.0316	0.0366	0.1331	0.0056	0.0423	0.0991	0.0209	0.0226	0.0051	0.0038	0.019	0.0144	0.1346	0.0236	0.129	0.0438	0.0044
3	rs74416424	2213478	0.9	0.528487958927512	1.04	0.276253925711104	1.09984220566698	0.586232116660572	0.0108	0.009	0.0857	0.0148	0.0421	0.0216	0.0154	0.023	0.0029	0.0316	0.0366	0.1331	0.0056	0.0423	0.0991	0.0209	0.0227	0.0051	0.0038	0.019	0.0144	0.1346	0.0236	0.129	0.0438	0.0044
3	rs13073858	2218238	0.89	0.587533376708783	1.05	0.24269399207398	1.20798016431812	0.659097866880846	0.0109	0.0091	0.0854	0.0149	0.0421	0.0217	0.0155	0.0231	0.0028	0.0318	0.0366	0.1333	0.0055	0.0424	0.0989	0.021	0.0228	0.0051	0.0038	0.019	0.0144	0.1344	0.0236	0.1288	0.0438	0.0045
3	rs73017082	2226566	0.9	0.528487958927512	1.04	0.276253925711104	1.16151212881233	0.580679082288715	0.0107	0.009	0.0852	0.0149	0.042	0.0218	0.0154	0.0232	0.0028	0.0319	0.0367	0.1334	0.0054	0.0426	0.0987	0.0209	0.0228	0.0051	0.0038	0.019	0.0144	0.1348	0.0237	0.1285	0.0436	0.0044
3	rs13324989	2230964	0.89	0.587533376708783	1.04	0.276253925711104	1.20576012026365	0.581959420941947	0.0106	0.009	0.0851	0.0149	0.042	0.0218	0.0155	0.0232	0.0027	0.032	0.0368	0.1335	0.0054	0.0428	0.0987	0.0209	0.0228	0.0051	0.0038	0.019	0.0143	0.135	0.0238	0.1284	0.0435	0.0044
3	rs2320378	2233338	0.9	0.528487958927512	1.04	0.276253925711104	1.16269703929975	0.543431139272119	0.0106	0.0089	0.0849	0.0149	0.0419	0.0219	0.0155	0.0233	0.0027	0.0321	0.0369	0.1335	0.0053	0.0429	0.0984	0.0209	0.0228	0.0051	0.0038	0.019	0.0144	0.1349	0.0239	0.1283	0.0436	0.0044
3	rs113317860	2235255	0.9	0.528487958927512	1.04	0.276253925711104	1.13420997842309	0.49884484575666	0.0106	0.0089	0.0849	0.015	0.0419	0.0219	0.0155	0.0233	0.0027	0.0322	0.0368	0.1336	0.0053	0.0429	0.0984	0.0209	0.0228	0.0051	0.0038	0.019	0.0144	0.1349	0.0239	0.1283	0.0436	0.0044
3	rs11709863	2242890	0.9	0.528487958927512	1.04	0.276253925711104	1.04974107320725	0.461685665671575	0.0105	0.0089	0.0849	0.015	0.042	0.0219	0.0155	0.0233	0.0027	0.0322	0.0369	0.1337	0.0052	0.043	0.0983	0.0209	0.0228	0.005	0.0038	0.0188	0.0144	0.1348	0.024	0.1282	0.0435	0.0044
3	rs1153531	2255795	0.9	0.528487958927512	1.04	0.276253925711104	0.748354878591747	0.215444059008505	0.0103	0.0091	0.0842	0.0165	0.0427	0.022	0.0161	0.0241	0.0025	0.0335	0.0376	0.1337	0.0045	0.0443	0.0968	0.0215	0.0235	0.0045	0.0032	0.0182	0.0148	0.1339	0.0242	0.1269	0.0422	0.004
3	rs17010381	2256426	0.9	0.528487958927512	1.04	0.276253925711104	0.749493853533256	0.21952737701207	0.0103	0.0091	0.0842	0.0165	0.0427	0.022	0.0161	0.0241	0.0025	0.0335	0.0376	0.1337	0.0045	0.0443	0.0968	0.0215	0.0235	0.0045	0.0032	0.0182	0.0148	0.1339	0.0242	0.1269	0.0422	0.004
3	rs1183599	2260354	0.9	0.528487958927512	1.04	0.276253925711104	0.698777791528011	0.195413364884309	0.0102	0.0091	0.0843	0.0167	0.0427	0.022	0.0161	0.0242	0.0025	0.0336	0.0377	0.1335	0.0044	0.0443	0.0968	0.0216	0.0235	0.0045	0.0031	0.0182	0.0146	0.1339	0.0241	0.1269	0.0422	0.004
3	rs11713458	2261248	0.9	0.528487958927512	1.04	0.276253925711104	0.687624820389822	0.18922542205828	0.0102	0.0091	0.0842	0.0167	0.0427	0.022	0.0162	0.0241	0.0025	0.0336	0.0377	0.1336	0.0044	0.0443	0.0968	0.0216	0.0235	0.0045	0.0031	0.0182	0.0146	0.1339	0.0242	0.1268	0.0422	0.0039
3	rs60191631	2261568	0.9	0.528487958927512	1.04	0.276253925711104	0.684776149686164	0.189020323484929	0.0102	0.0091	0.0841	0.0167	0.0427	0.022	0.0162	0.0241	0.0025	0.0336	0.0377	0.1336	0.0044	0.0443	0.0968	0.0216	0.0235	0.0045	0.0031	0.0182	0.0146	0.1339	0.0242	0.1268	0.0422	0.0039
3	rs4685500	2264609	0.9	0.528487958927512	1.04	0.276253925711104	0.622900458524442	0.188200686942018	0.0102	0.0091	0.0841	0.0168	0.0428	0.0219	0.0163	0.0241	0.0025	0.0336	0.0377	0.1338	0.0044	0.0442	0.0967	0.0217	0.0237	0.0045	0.0031	0.0181	0.0146	0.1339	0.0242	0.1266	0.0421	0.0039
3	rs78382686	2264929	0.9	0.528487958927512	1.05	0.24269399207398	0.607745805654994	0.183409950093433	0.0102	0.0091	0.0843	0.0168	0.0428	0.0219	0.0163	0.0241	0.0025	0.0336	0.0381	0.1337	0.0043	0.0442	0.0966	0.0217	0.0237	0.0045	0.0031	0.0181	0.0145	0.1337	0.0242	0.1266	0.042	0.0039
3	rs78284354	2266523	0.9	0.528487958927512	1.04	0.276253925711104	0.598309982336349	0.17206704779392	0.0102	0.0091	0.0842	0.0169	0.0428	0.0219	0.0164	0.0241	0.0025	0.0337	0.0383	0.1337	0.0042	0.0443	0.0964	0.0217	0.0237	0.0045	0.0031	0.0182	0.0145	0.1337	0.0242	0.1263	0.042	0.0039
3	rs115483388	2273251	0.9	0.528487958927512	1.05	0.24269399207398	0.512216015734716	0.161172764327947	0.0101	0.0091	0.0841	0.0174	0.043	0.0218	0.0168	0.0242	0.0025	0.0339	0.0382	0.1339	0.0041	0.0444	0.0962	0.0218	0.0241	0.0044	0.0032	0.018	0.0144	0.1333	0.0244	0.1257	0.0416	0.0037
3	rs80024230	2275088	0.9	0.528487958927512	1.05	0.24269399207398	0.507378821224558	0.160978777219812	0.0101	0.0091	0.0841	0.0174	0.0431	0.0218	0.0168	0.0242	0.0025	0.0339	0.0382	0.134	0.004	0.0445	0.0962	0.0219	0.0242	0.0044	0.0032	0.018	0.0144	0.1333	0.0244	0.1257	0.0416	0.0037
3	rs76553414	2275676	0.9	0.528487958927512	1.05	0.24269399207398	0.50243719983863	0.161560986204375	0.0101	0.0091	0.0841	0.0175	0.0431	0.0218	0.0169	0.0243	0.0025	0.0339	0.0382	0.134	0.004	0.0445	0.0962	0.0219	0.0242	0.0044	0.0032	0.018	0.0144	0.1332	0.0244	0.1256	0.0415	0.0037
3	rs935544	2283621	0.91	0.473491286898298	1.05	0.24269399207398	0.445561217484336	0.1593332279395	0.0101	0.009	0.0838	0.0182	0.0433	0.0216	0.0175	0.0244	0.0025	0.0341	0.0382	0.1344	0.0038	0.0449	0.0958	0.0221	0.0248	0.0043	0.0032	0.0177	0.0143	0.1327	0.0245	0.1245	0.0409	0.0036
3	rs1872916	2284757	0.91	0.473491286898298	1.05	0.24269399207398	0.443476921688526	0.160494171036998	0.0101	0.009	0.0838	0.0182	0.0433	0.0216	0.0175	0.0244	0.0025	0.0341	0.0382	0.1344	0.0037	0.045	0.0958	0.0222	0.0248	0.0043	0.0032	0.0177	0.0143	0.1326	0.0245	0.1245	0.0409	0.0036
3	rs1357499	2291919	0.91	0.473491286898298	1.05	0.24269399207398	0.453164584842496	0.159526511096453	0.0101	0.009	0.0837	0.0184	0.0433	0.0216	0.0177	0.0245	0.0025	0.0342	0.0383	0.1344	0.0037	0.045	0.0958	0.0222	0.0249	0.0042	0.0032	0.0177	0.0143	0.1325	0.0246	0.1243	0.0407	0.0036
3	rs11714941	2301005	0.91	0.473491286898298	1.05	0.24269399207398	0.461801354352142	0.153382911667187	0.0101	0.009	0.0837	0.0184	0.0433	0.0215	0.0177	0.0246	0.0025	0.0343	0.0383	0.1342	0.0037	0.045	0.0958	0.0223	0.025	0.0042	0.0032	0.0177	0.0143	0.1326	0.0247	0.1244	0.0407	0.0035
3	rs74704807	2301403	0.91	0.473491286898298	1.05	0.24269399207398	0.458167817375485	0.152335667449292	0.0101	0.009	0.0836	0.0184	0.0433	0.0215	0.0177	0.0246	0.0025	0.0343	0.0383	0.1342	0.0037	0.045	0.0958	0.0223	0.025	0.0042	0.0032	0.0177	0.0143	0.1326	0.0247	0.1244	0.0407	0.0035
3	rs78401766	2303314	0.91	0.473491286898298	1.07	0.184406357471863	0.450163590523899	0.148549249188577	0.0101	0.009	0.0835	0.0183	0.0433	0.0214	0.0176	0.0246	0.0025	0.0343	0.0383	0.1341	0.0038	0.045	0.0959	0.0223	0.0249	0.0042	0.0032	0.0177	0.0143	0.1326	0.0247	0.1244	0.0407	0.0036
3	rs1357498	2303678	0.91	0.473491286898298	1.07	0.184406357471863	0.451242821080963	0.148360828589878	0.0101	0.009	0.0835	0.0183	0.0433	0.0214	0.0176	0.0246	0.0025	0.0343	0.0383	0.1341	0.0038	0.045	0.0959	0.0223	0.0249	0.0042	0.0032	0.0177	0.0143	0.1326	0.0248	0.1244	0.0407	0.0036
3	rs75787223	2308893	0.91	0.473491286898298	1.07	0.184406357471863	0.45738240154927	0.150154294629113	0.0102	0.0091	0.0835	0.0183	0.0433	0.0214	0.0176	0.0246	0.0025	0.0343	0.0383	0.134	0.0038	0.045	0.0959	0.0222	0.0249	0.0043	0.0032	0.0177	0.0144	0.1326	0.0248	0.1244	0.0407	0.0036
3	rs76882992	2309295	0.91	0.473491286898298	1.07	0.184406357471863	0.457563592815506	0.150154294629113	0.0102	0.0091	0.0835	0.0183	0.0433	0.0214	0.0176	0.0246	0.0025	0.0343	0.0383	0.134	0.0038	0.045	0.0959	0.0222	0.0249	0.0043	0.0032	0.0177	0.0144	0.1326	0.0248	0.1244	0.0407	0.0036
3	rs80257350	2309786	0.91	0.473491286898298	1.07	0.184406357471863	0.461134155524032	0.152811369324304	0.0102	0.0091	0.0834	0.0183	0.0433	0.0214	0.0176	0.0246	0.0025	0.0343	0.0383	0.134	0.0038	0.045	0.0959	0.0222	0.0249	0.0043	0.0032	0.0177	0.0144	0.1326	0.0248	0.1244	0.0407	0.0036
3	rs1153489	2314095	0.91	0.473491286898298	1.08	0.159408631830651	0.456054739200307	0.164874148879263	0.0103	0.0092	0.0833	0.0184	0.0433	0.0214	0.0176	0.0247	0.0025	0.0344	0.0383	0.1338	0.0038	0.0451	0.0958	0.0222	0.0248	0.0043	0.0033	0.0178	0.0144	0.1326	0.0247	0.1242	0.0408	0.0036
3	rs13076780	2315048	0.91	0.473491286898298	1.08	0.159408631830651	0.454849413846626	0.167620352585726	0.0103	0.0092	0.0833	0.0184	0.0433	0.0214	0.0177	0.0247	0.0025	0.0344	0.0384	0.1337	0.0038	0.0452	0.0958	0.0222	0.0248	0.0043	0.0034	0.0178	0.0143	0.1326	0.0247	0.124	0.0408	0.0036
3	rs111686533	2325944	0.91	0.473491286898298	1.07	0.184406357471863	0.417224837228395	0.189533211808396	0.0103	0.0091	0.0832	0.0186	0.0432	0.0214	0.0179	0.0248	0.0027	0.0344	0.0383	0.1333	0.0038	0.045	0.0953	0.0222	0.0249	0.0043	0.0034	0.0178	0.0143	0.1323	0.0246	0.1239	0.0412	0.0036
3	rs9310707	2332104	0.91	0.473491286898298	1.06	0.212122118160079	0.348073864950507	0.257598741761976	0.0105	0.0091	0.0826	0.0198	0.0437	0.0215	0.0189	0.0251	0.0029	0.0346	0.0383	0.1327	0.0041	0.0444	0.0934	0.0226	0.0253	0.0046	0.0037	0.0177	0.0146	0.1317	0.0248	0.1226	0.0408	0.004
3	rs1720201	2338231	0.92	0.422441555019286	1.06	0.212122118160079	0.402751787008229	0.465583084261449	0.0108	0.0091	0.0816	0.0207	0.0439	0.0216	0.0206	0.0252	0.0034	0.0351	0.039	0.1305	0.0042	0.0441	0.0922	0.0229	0.0252	0.0045	0.0042	0.0175	0.0152	0.1315	0.0252	0.1206	0.04	0.0048
3	rs80355568	2340290	0.92	0.422441555019286	1.06	0.212122118160079	0.423713350934549	0.46921939749277	0.0108	0.0091	0.0816	0.0207	0.0439	0.0216	0.0206	0.0252	0.0033	0.0351	0.039	0.1305	0.0042	0.0441	0.0922	0.023	0.0252	0.0045	0.0043	0.0175	0.0152	0.1314	0.0252	0.1206	0.04	0.0048
3	rs138022284	2344719	0.92	0.422441555019286	1.05	0.24269399207398	0.472724617676554	0.483158441812433	0.0109	0.0089	0.0814	0.0207	0.0443	0.0215	0.0208	0.0253	0.0035	0.0352	0.039	0.1303	0.0043	0.0441	0.0919	0.0231	0.0251	0.0045	0.0045	0.0176	0.0152	0.1312	0.0251	0.1204	0.0399	0.005
3	rs1947157	2346311	0.92	0.422441555019286	1.04	0.276253925711104	0.47370705175521	0.483158441812433	0.0109	0.0089	0.0814	0.0207	0.0443	0.0215	0.0208	0.0253	0.0035	0.0353	0.039	0.1303	0.0043	0.0441	0.0919	0.0231	0.0251	0.0045	0.0045	0.0176	0.0152	0.1312	0.0251	0.1204	0.0399	0.005
3	rs1626056	2347522	0.92	0.422441555019286	1.04	0.276253925711104	0.482655495264259	0.481529047236422	0.0109	0.0089	0.0814	0.0207	0.0443	0.0215	0.0208	0.0253	0.0035	0.0353	0.039	0.1303	0.0043	0.0441	0.0919	0.0231	0.0251	0.0044	0.0045	0.0176	0.0152	0.1312	0.0251	0.1204	0.0399	0.005
3	rs13064858	2359290	0.92	0.422441555019286	1.03	0.312927433563081	0.766439317282215	0.577552234654293	0.0111	0.0091	0.0803	0.0213	0.0453	0.0218	0.0216	0.0259	0.0036	0.0359	0.0391	0.1291	0.0044	0.044	0.0911	0.0234	0.0251	0.0045	0.005	0.0176	0.0158	0.1298	0.0248	0.1186	0.0398	0.0054
3	rs1145043	2365159	0.92	0.422441555019286	1.01	0.39608418712213	0.817629896948206	0.599381614782276	0.0111	0.0091	0.0801	0.0214	0.0454	0.0219	0.0217	0.0261	0.0036	0.036	0.0391	0.1289	0.0044	0.0441	0.091	0.0235	0.0251	0.0045	0.0051	0.0176	0.0159	0.1295	0.0248	0.1184	0.0398	0.0054
3	rs74736266	2372572	0.92	0.422441555019286	1.01	0.39608418712213	0.829975169801216	0.621835918649376	0.0111	0.0091	0.08	0.0214	0.0455	0.0219	0.0217	0.0261	0.0036	0.0361	0.0391	0.1288	0.0044	0.0441	0.0909	0.0235	0.0251	0.0045	0.0052	0.0176	0.016	0.1294	0.0248	0.1182	0.0397	0.0055
3	rs76726620	2373183	0.92	0.422441555019286	1.01	0.39608418712213	0.829895781001476	0.619090686621064	0.0111	0.0091	0.08	0.0214	0.0455	0.0219	0.0217	0.0261	0.0036	0.0361	0.0391	0.1287	0.0044	0.0441	0.0909	0.0235	0.025	0.0045	0.0052	0.0176	0.016	0.1294	0.0248	0.1182	0.0397	0.0055
3	rs1178537	2375759	0.92	0.422441555019286	1	0.442785362986439	0.848881731358434	0.622558822696957	0.0111	0.0091	0.0799	0.0214	0.0455	0.0219	0.0217	0.0261	0.0036	0.0361	0.0391	0.1287	0.0044	0.0441	0.0909	0.0235	0.0251	0.0045	0.0052	0.0176	0.016	0.1294	0.0248	0.1182	0.0397	0.0055
3	rs114353618	2378655	0.92	0.422441555019286	1	0.442785362986439	0.807402936058541	0.633716337627452	0.0111	0.0091	0.0799	0.0214	0.0455	0.0219	0.0218	0.0261	0.0036	0.0361	0.0392	0.1287	0.0044	0.0441	0.0909	0.0235	0.0251	0.0045	0.0051	0.0176	0.016	0.1294	0.0248	0.1181	0.0397	0.0055
3	rs115591586	2385477	0.92	0.422441555019286	1	0.442785362986439	0.648940677572544	0.696405575395928	0.0112	0.0091	0.0799	0.0215	0.0456	0.022	0.0218	0.0262	0.0036	0.0362	0.0391	0.1286	0.0045	0.0441	0.0909	0.0235	0.025	0.0046	0.0048	0.0176	0.016	0.1292	0.0248	0.118	0.0399	0.0055
3	rs4355267	2391851	0.92	0.422441555019286	1	0.442785362986439	0.56118610721646	0.659537491400235	0.0113	0.0091	0.08	0.0215	0.0456	0.0219	0.0219	0.0262	0.0037	0.0362	0.0391	0.1285	0.0045	0.0441	0.0909	0.0235	0.025	0.0047	0.0046	0.0176	0.016	0.1292	0.0248	0.1179	0.0399	0.0056
3	rs7615806	2392767	0.92	0.422441555019286	0.99	0.493036143459036	0.560586769434856	0.640112781056608	0.0113	0.0091	0.0799	0.0215	0.0457	0.0219	0.0219	0.0262	0.0037	0.0362	0.0391	0.1285	0.0045	0.0441	0.0909	0.0235	0.025	0.0047	0.0046	0.0176	0.016	0.1292	0.0248	0.1179	0.0399	0.0056
3	rs76777209	2396290	0.92	0.422441555019286	0.99	0.493036143459036	0.534644678047599	0.683228407732185	0.0113	0.0091	0.08	0.0215	0.0457	0.022	0.0219	0.0262	0.0036	0.0363	0.0391	0.1285	0.0045	0.0441	0.0909	0.0236	0.025	0.0047	0.0046	0.0176	0.016	0.1291	0.0247	0.1179	0.0398	0.0055
3	rs9310717	2400576	0.92	0.422441555019286	0.99	0.493036143459036	0.482779489537365	0.672462933709906	0.0113	0.0092	0.0801	0.0216	0.0457	0.022	0.022	0.0262	0.0036	0.0363	0.0391	0.1285	0.0045	0.0441	0.0909	0.0236	0.025	0.0047	0.0046	0.0176	0.0161	0.129	0.0247	0.1178	0.0398	0.0055
3	rs6801812	2407293	0.92	0.422441555019286	0.98	0.546929419532092	0.481416400713983	0.632264692220936	0.0113	0.0092	0.0802	0.0216	0.0458	0.022	0.0221	0.0263	0.0036	0.0363	0.039	0.1285	0.0046	0.0441	0.0908	0.0236	0.025	0.0047	0.0046	0.0176	0.0162	0.1286	0.0247	0.1174	0.0398	0.0055
3	rs77035427	2410573	0.92	0.422441555019286	0.98	0.546929419532092	0.466911855942327	0.647545470589789	0.0112	0.0093	0.0802	0.0217	0.0459	0.0221	0.0222	0.0264	0.0037	0.0364	0.0388	0.1285	0.0046	0.0442	0.0906	0.0236	0.025	0.0047	0.0047	0.0176	0.0165	0.128	0.0248	0.1169	0.0398	0.0055
3	rs77870582	2414886	0.92	0.422441555019286	0.98	0.546929419532092	0.459922274627866	0.683523897858043	0.0113	0.0093	0.0802	0.0217	0.046	0.0221	0.0223	0.0265	0.0038	0.0365	0.0387	0.1285	0.0047	0.0442	0.0904	0.0236	0.0251	0.0048	0.0047	0.0175	0.0166	0.1278	0.0249	0.1167	0.0398	0.0055
3	rs17013524	2423127	0.93	0.375229593708928	0.98	0.546929419532092	0.389092337869134	0.728918133006319	0.0113	0.0094	0.0802	0.0218	0.0461	0.0221	0.0225	0.0267	0.0039	0.0366	0.0385	0.1284	0.0048	0.0442	0.0901	0.0236	0.0251	0.0049	0.0048	0.0174	0.0169	0.1271	0.0252	0.116	0.0398	0.0055
3	rs11714875	2425831	0.93	0.375229593708928	0.97	0.604552021827049	0.356442060703167	0.734018417871888	0.0113	0.0096	0.0801	0.022	0.0461	0.0222	0.0228	0.0269	0.004	0.0366	0.0384	0.1283	0.0049	0.0439	0.0896	0.0239	0.0252	0.005	0.0048	0.0175	0.0172	0.1263	0.0254	0.1155	0.0398	0.0056
3	rs11715813	2426255	0.93	0.375229593708928	0.97	0.604552021827049	0.383816914751553	0.733117798200957	0.0115	0.0097	0.0795	0.0223	0.0461	0.0226	0.0234	0.0275	0.0042	0.0367	0.0383	0.1273	0.0052	0.0443	0.0886	0.0241	0.0254	0.0051	0.0049	0.0175	0.0173	0.1251	0.0259	0.115	0.0396	0.0058
3	rs9854419	2426632	0.93	0.375229593708928	0.97	0.604552021827049	0.264328721921541	0.893726606300591	0.0116	0.0101	0.0777	0.023	0.0475	0.023	0.0242	0.0282	0.0046	0.037	0.0389	0.1249	0.0059	0.0439	0.0875	0.0244	0.0257	0.0054	0.005	0.0178	0.0179	0.1227	0.0268	0.114	0.0388	0.0063
3	rs75175912	2427066	0.94	0.331738599837001	0.97	0.604552021827049	0.26061211226897	0.889346683417603	0.0118	0.0101	0.0774	0.0232	0.0484	0.023	0.0244	0.0281	0.0045	0.0367	0.0392	0.1241	0.0063	0.0424	0.0871	0.0243	0.0254	0.0055	0.0049	0.0186	0.0178	0.1236	0.0275	0.1139	0.0382	0.0064
3	rs12636800	2427611	0.95	0.291843936447983	0.97	0.604552021827049	0.255046227039177	1.00410503494639	0.0121	0.0101	0.077	0.0236	0.049	0.0232	0.0247	0.0282	0.0044	0.0355	0.0388	0.1235	0.0068	0.041	0.0871	0.0246	0.0252	0.0057	0.0048	0.0184	0.0177	0.1243	0.0281	0.1142	0.0388	0.0063
3	rs72996012	2429437	0.95	0.291843936447983	0.97	0.604552021827049	0.250472774097458	1.09193061910661	0.0121	0.01	0.0769	0.0237	0.0491	0.0232	0.0248	0.0281	0.0044	0.0352	0.0384	0.1236	0.007	0.0407	0.0874	0.0246	0.0252	0.0061	0.0048	0.0183	0.0176	0.1244	0.0279	0.114	0.0389	0.0063
3	rs7373598	2431117	0.95	0.291843936447983	0.97	0.604552021827049	0.263056421135183	1.10056017162532	0.0121	0.01	0.0769	0.0238	0.0492	0.0232	0.0248	0.0282	0.0044	0.0352	0.0384	0.1237	0.007	0.0407	0.0875	0.0246	0.0252	0.0061	0.0049	0.0183	0.0176	0.1244	0.0279	0.114	0.039	0.0063
3	rs80176676	2431147	0.95	0.291843936447983	0.97	0.604552021827049	0.257596606818438	1.09095448159845	0.0121	0.01	0.0769	0.0238	0.0492	0.0232	0.0248	0.0281	0.0044	0.0352	0.0384	0.1237	0.007	0.0407	0.0876	0.0246	0.0252	0.0061	0.0048	0.0183	0.0176	0.1244	0.0279	0.114	0.039	0.0063
3	rs66880163	2432391	0.95	0.291843936447983	0.97	0.604552021827049	0.263601284833904	1.09095448159845	0.0121	0.01	0.0769	0.0238	0.0492	0.0231	0.0249	0.0281	0.0044	0.0348	0.0383	0.1238	0.007	0.0409	0.0877	0.0246	0.0253	0.0061	0.0048	0.0182	0.0176	0.1245	0.028	0.114	0.039	0.0063
3	rs1995210	2432811	0.95	0.291843936447983	0.97	0.604552021827049	0.25379848030037	1.09404613819163	0.0121	0.01	0.0769	0.0237	0.049	0.023	0.0249	0.0281	0.0044	0.035	0.0383	0.1238	0.0071	0.0409	0.0877	0.0246	0.0253	0.0061	0.0048	0.0182	0.0176	0.1245	0.028	0.114	0.0391	0.0063
3	rs13099675	2436020	0.96	0.255413023536062	0.96	0.665984986819169	0.187519156057907	1.01436444752209	0.0117	0.0099	0.0774	0.0236	0.0495	0.0228	0.0248	0.0284	0.0044	0.0347	0.0385	0.1235	0.0072	0.0407	0.0882	0.0246	0.0251	0.0061	0.0047	0.0182	0.0175	0.1252	0.0281	0.1142	0.0382	0.006
3	rs13064000	2440071	0.96	0.255413023536062	0.96	0.665984986819169	0.149007315896098	0.926082799806577	0.0115	0.0096	0.078	0.0235	0.0499	0.0226	0.0249	0.0283	0.0045	0.0339	0.0385	0.1233	0.0073	0.0412	0.089	0.0247	0.0249	0.006	0.0045	0.0183	0.0174	0.1256	0.0281	0.1139	0.0381	0.0058
3	rs80250679	2441729	0.96	0.255413023536062	0.96	0.665984986819169	0.14940178405254	0.925137133067697	0.0115	0.0096	0.078	0.0235	0.0499	0.0226	0.0249	0.0283	0.0045	0.0339	0.0385	0.1233	0.0073	0.0412	0.089	0.0247	0.0249	0.006	0.0045	0.0183	0.0174	0.1256	0.0281	0.1139	0.0381	0.0058
3	rs79062319	2443063	0.96	0.255413023536062	0.96	0.665984986819169	0.150522804257598	0.923403912021053	0.0115	0.0096	0.078	0.0235	0.0499	0.0226	0.0248	0.0283	0.0045	0.0339	0.0385	0.1233	0.0073	0.0412	0.089	0.0247	0.0249	0.006	0.0045	0.0183	0.0174	0.1256	0.0282	0.114	0.0381	0.0058
3	rs1502591	2446455	0.96	0.255413023536062	0.96	0.665984986819169	0.155056589292098	0.932234322882368	0.0115	0.0096	0.078	0.0235	0.0499	0.0226	0.0248	0.0283	0.0045	0.0339	0.0385	0.1233	0.0073	0.0412	0.0891	0.0247	0.0249	0.006	0.0045	0.0183	0.0173	0.1256	0.0282	0.114	0.0381	0.0058
3	rs72996095	2461619	0.96	0.255413023536062	0.96	0.665984986819169	0.149862778945057	0.91364703808618	0.0114	0.0095	0.0781	0.0235	0.0499	0.0226	0.0249	0.0284	0.0045	0.0337	0.0384	0.1234	0.0073	0.0412	0.0892	0.0247	0.0248	0.006	0.0045	0.0184	0.0173	0.1257	0.0282	0.114	0.0379	0.0058
3	rs1354240	2462644	0.96	0.255413023536062	0.95	0.731303845289611	0.153079956691581	0.918995011854158	0.0114	0.0094	0.0781	0.0235	0.0499	0.0226	0.0249	0.0284	0.0045	0.0337	0.0384	0.1234	0.0073	0.0412	0.0893	0.0247	0.0248	0.006	0.0045	0.0184	0.0173	0.1257	0.0282	0.114	0.0379	0.0058
3	rs114894298	2463832	0.96	0.255413023536062	0.95	0.731303845289611	0.149040164611252	0.921041476263619	0.0114	0.0094	0.0782	0.0235	0.0499	0.0226	0.025	0.0285	0.0045	0.0337	0.0383	0.1234	0.0073	0.0413	0.0893	0.0247	0.0248	0.006	0.0045	0.0184	0.0173	0.1257	0.0281	0.114	0.0379	0.0057
3	rs17194378	2465091	0.96	0.255413023536062	0.95	0.731303845289611	0.149763923420319	0.92214379570619	0.0114	0.0094	0.0782	0.0236	0.0499	0.0226	0.025	0.0285	0.0044	0.0336	0.0383	0.1234	0.0074	0.0413	0.0894	0.0247	0.0248	0.006	0.0045	0.0184	0.0173	0.1256	0.0281	0.114	0.0378	0.0057
3	rs62233810	2477010	0.96	0.255413023536062	0.95	0.731303845289611	0.144321932894438	0.875609811562558	0.0113	0.0093	0.0784	0.0235	0.05	0.0227	0.025	0.0286	0.0044	0.0336	0.0382	0.1235	0.0074	0.0413	0.0896	0.0246	0.0248	0.0059	0.0044	0.0184	0.0174	0.1257	0.028	0.1141	0.0379	0.0056
3	rs114170996	2479868	0.96	0.255413023536062	0.96	0.665984986819169	0.139662284596021	0.864714092422642	0.0113	0.0093	0.0784	0.0236	0.05	0.0227	0.025	0.0286	0.0044	0.0336	0.0382	0.1236	0.0073	0.0412	0.0896	0.0245	0.0248	0.0059	0.0044	0.0183	0.0174	0.1257	0.0281	0.1141	0.0379	0.0056
3	rs12054152	2487038	0.96	0.255413023536062	0.96	0.665984986819169	0.169312809911796	0.843471425771156	0.0112	0.0092	0.0789	0.0235	0.05	0.0228	0.0249	0.0285	0.0042	0.0333	0.0388	0.1238	0.0074	0.0409	0.09	0.0242	0.0247	0.0059	0.0043	0.0182	0.0173	0.126	0.0281	0.1143	0.0378	0.0056
3	rs2134356	2487786	0.96	0.255413023536062	0.96	0.665984986819169	0.179103657560781	0.850591804417804	0.0112	0.0092	0.0789	0.0235	0.05	0.0228	0.0249	0.0285	0.0042	0.0332	0.0389	0.1238	0.0074	0.0409	0.09	0.0242	0.0247	0.0059	0.0042	0.0182	0.0173	0.126	0.0281	0.1144	0.0378	0.0056
3	rs17194406	2488631	0.96	0.255413023536062	0.96	0.665984986819169	0.175033464126504	0.832505789965527	0.0112	0.0092	0.0789	0.0235	0.0501	0.0228	0.0249	0.0285	0.0042	0.0332	0.0389	0.1237	0.0074	0.0409	0.09	0.0243	0.0247	0.0058	0.0042	0.0182	0.0173	0.1261	0.0281	0.1144	0.0378	0.0056
3	rs17194427	2495202	0.96	0.255413023536062	0.96	0.665984986819169	0.163494351615089	0.76690373234903	0.0111	0.0091	0.0788	0.0233	0.0497	0.0229	0.0249	0.0288	0.0041	0.0333	0.0392	0.1235	0.0072	0.0407	0.0901	0.0245	0.0247	0.0057	0.0041	0.0182	0.0172	0.1261	0.0283	0.1146	0.0378	0.0056
3	rs12715056	2498760	0.96	0.255413023536062	0.97	0.604552021827049	0.188723370252301	0.804994545617675	0.0111	0.0091	0.0788	0.0233	0.0497	0.0229	0.0249	0.0289	0.004	0.033	0.0394	0.1234	0.0072	0.0407	0.0901	0.0246	0.0247	0.0057	0.0041	0.0182	0.0172	0.1261	0.0283	0.1147	0.0379	0.0056
3	rs72622135	2510361	0.96	0.255413023536062	0.97	0.604552021827049	0.175250137669771	0.792152052080661	0.011	0.0092	0.079	0.0233	0.0497	0.0229	0.0249	0.029	0.0041	0.033	0.0394	0.1232	0.0072	0.0407	0.0901	0.0247	0.0247	0.0056	0.0041	0.0182	0.0172	0.1261	0.0283	0.1145	0.038	0.0056
3	rs72997983	2512588	0.96	0.255413023536062	0.97	0.604552021827049	0.172373931299221	0.798873595334217	0.011	0.0092	0.0791	0.0233	0.0497	0.0229	0.0249	0.029	0.0041	0.033	0.0394	0.1232	0.0072	0.0407	0.0901	0.0247	0.0247	0.0056	0.0041	0.0182	0.0172	0.1261	0.0283	0.1145	0.038	0.0056
3	rs11129155	2519956	0.96	0.255413023536062	0.97	0.604552021827049	0.215113467841457	0.942821175682631	0.011	0.0092	0.0794	0.0232	0.0497	0.023	0.0249	0.029	0.0041	0.033	0.0394	0.123	0.0072	0.0409	0.0902	0.0247	0.0246	0.0055	0.0041	0.0181	0.0171	0.1263	0.0283	0.1143	0.0381	0.0056
3	rs1125102	2534560	0.96	0.255413023536062	0.97	0.604552021827049	0.32847094802677	1.31068794143393	0.0109	0.0091	0.0804	0.023	0.05	0.0235	0.0247	0.029	0.0047	0.0325	0.0385	0.1219	0.0075	0.0422	0.0911	0.0251	0.0244	0.0051	0.0044	0.0179	0.0167	0.1257	0.0284	0.1137	0.0378	0.0061
3	rs72622136	2535577	0.96	0.255413023536062	0.97	0.604552021827049	0.318740500778454	1.2945708316194	0.0108	0.0091	0.0804	0.0229	0.05	0.0235	0.0247	0.029	0.0047	0.0325	0.0385	0.1219	0.0075	0.0422	0.0911	0.0251	0.0244	0.0051	0.0044	0.0179	0.0167	0.1256	0.0284	0.1138	0.0378	0.0061
3	rs78402437	2539461	0.96	0.255413023536062	0.96	0.665984986819169	0.32292809409927	1.29155266729562	0.0108	0.0091	0.0804	0.0229	0.05	0.0235	0.0247	0.029	0.0047	0.0325	0.0385	0.1219	0.0075	0.0422	0.0911	0.0251	0.0244	0.0051	0.0044	0.0179	0.0167	0.1256	0.0284	0.1138	0.0378	0.0061
3	rs35839317	2543405	0.96	0.255413023536062	0.96	0.665984986819169	0.320301188404402	1.28769787927426	0.0108	0.0091	0.0804	0.0229	0.0501	0.0236	0.0247	0.029	0.0047	0.0325	0.0385	0.1219	0.0075	0.0422	0.0911	0.025	0.0244	0.0051	0.0044	0.0179	0.0167	0.1256	0.0284	0.1138	0.0377	0.0061
3	rs77188991	2545652	0.96	0.255413023536062	0.96	0.665984986819169	0.323637258713304	1.30363252767939	0.0107	0.0091	0.0805	0.0229	0.0502	0.0236	0.0247	0.0289	0.0047	0.0325	0.0385	0.1217	0.0075	0.0421	0.0912	0.025	0.0244	0.0051	0.0044	0.0179	0.0167	0.1255	0.0283	0.1138	0.0377	0.0061
3	rs6809399	2548837	0.96	0.255413023536062	0.96	0.665984986819169	0.37272113698043	1.3809124855212	0.0107	0.0091	0.0806	0.0229	0.0504	0.0237	0.0247	0.0289	0.0047	0.0325	0.0385	0.1216	0.0076	0.0421	0.0913	0.0249	0.0243	0.0051	0.0045	0.0179	0.0167	0.1253	0.0283	0.1138	0.0377	0.0062
3	rs9846741	2555259	0.96	0.255413023536062	0.96	0.665984986819169	0.402015028089666	1.37125431326805	0.0107	0.0091	0.0808	0.0229	0.0504	0.0237	0.0246	0.0288	0.0048	0.0325	0.0383	0.1215	0.0075	0.0422	0.0913	0.0249	0.0243	0.005	0.0045	0.0179	0.0168	0.1254	0.0283	0.114	0.0376	0.0063
3	rs17620999	2561556	0.96	0.255413023536062	0.96	0.665984986819169	0.497078542516628	1.49164770725919	0.0107	0.0091	0.0807	0.0228	0.0504	0.0237	0.0245	0.0289	0.0049	0.0326	0.0378	0.1213	0.0076	0.0423	0.0913	0.0247	0.0241	0.0049	0.0046	0.0181	0.0167	0.1256	0.0285	0.1142	0.0376	0.0066
3	rs7624709	2563749	0.96	0.255413023536062	0.96	0.665984986819169	0.575862306508914	1.35062047709933	0.0107	0.0091	0.0806	0.0227	0.0508	0.0237	0.0244	0.0288	0.0049	0.0328	0.0378	0.1211	0.0076	0.0425	0.0913	0.0246	0.024	0.0047	0.0047	0.0182	0.0168	0.1252	0.0285	0.1146	0.0376	0.0066
3	rs115121261	2564580	0.96	0.255413023536062	0.95	0.731303845289611	0.516370497279753	1.28970882696886	0.0107	0.0091	0.0805	0.0227	0.0508	0.0236	0.0244	0.0297	0.0049	0.0329	0.0378	0.121	0.0077	0.0424	0.0911	0.0245	0.0239	0.0047	0.0047	0.0182	0.0168	0.1249	0.0285	0.1146	0.0374	0.0066
3	rs13078307	2565355	0.96	0.255413023536062	0.96	0.665984986819169	0.582825901230206	1.36820670406079	0.0107	0.009	0.0805	0.0227	0.0509	0.0237	0.0244	0.0296	0.0049	0.0328	0.0377	0.1209	0.0077	0.0424	0.0912	0.0246	0.0239	0.0047	0.0047	0.0182	0.0169	0.1248	0.0284	0.1147	0.0374	0.0066
3	rs13063886	2566422	0.96	0.255413023536062	0.96	0.665984986819169	0.571084876346297	1.370915634401	0.011	0.0091	0.0805	0.0227	0.0508	0.0235	0.0243	0.0297	0.0049	0.033	0.0377	0.1209	0.0077	0.0425	0.0913	0.0245	0.0239	0.0047	0.0048	0.0181	0.0168	0.1248	0.0284	0.1146	0.0373	0.0066
3	rs17015749	2568212	0.96	0.255413023536062	0.96	0.665984986819169	0.623879543267832	1.4515624918416	0.0114	0.0092	0.0805	0.0227	0.0507	0.0234	0.0241	0.0297	0.005	0.0332	0.0376	0.1208	0.0078	0.0426	0.0914	0.0243	0.0238	0.0047	0.0049	0.0178	0.0167	0.1249	0.0282	0.1146	0.0372	0.0067
3	rs17563282	2569691	0.96	0.255413023536062	0.93	0.873875650440679	0.631596822700592	1.44899893255966	0.0115	0.0092	0.0805	0.0228	0.0507	0.0233	0.0241	0.0297	0.005	0.0332	0.0376	0.1208	0.0078	0.0426	0.0915	0.0243	0.0238	0.0048	0.0047	0.0177	0.0166	0.125	0.0282	0.1145	0.0372	0.0067
3	rs17621399	2572801	0.96	0.255413023536062	0.9	1.11848291839441	0.587989033544661	1.54587957850542	0.0117	0.0092	0.0804	0.0229	0.0507	0.0232	0.0239	0.0296	0.005	0.0332	0.0376	0.1207	0.0078	0.0426	0.0917	0.0242	0.0238	0.0051	0.0048	0.0174	0.0165	0.1252	0.028	0.1144	0.0373	0.0068
3	rs17015816	2573461	0.96	0.255413023536062	0.9	1.11848291839441	0.663688552700406	1.57752387069593	0.0117	0.0092	0.0804	0.0229	0.0508	0.0231	0.0239	0.0296	0.005	0.0333	0.0376	0.1207	0.0078	0.0426	0.0916	0.0242	0.0238	0.0051	0.0048	0.0174	0.0165	0.1252	0.0279	0.1145	0.0375	0.0068
3	rs75093955	2578221	0.97	0.222305343836028	0.9	1.11848291839441	0.703793199696213	1.77290314140904	0.012	0.0093	0.0801	0.0228	0.0511	0.023	0.0234	0.0299	0.0051	0.0338	0.0379	0.1199	0.0078	0.0425	0.092	0.024	0.0236	0.0053	0.0051	0.017	0.0164	0.1241	0.0281	0.1142	0.038	0.0072
3	rs35020225	2582856	0.97	0.222305343836028	0.91	1.03277310349222	0.861748091416875	1.82306021650859	0.0122	0.0094	0.0801	0.0227	0.0513	0.023	0.0233	0.03	0.0051	0.034	0.0379	0.1197	0.0078	0.0424	0.0921	0.024	0.0235	0.0054	0.0052	0.0168	0.0164	0.1237	0.0282	0.1141	0.0382	0.0073
3	rs11705951	2583496	0.97	0.222305343836028	0.91	1.03277310349222	0.913532471920651	1.83935118891521	0.0122	0.0094	0.0801	0.0227	0.0513	0.023	0.0232	0.03	0.0052	0.0339	0.0379	0.1195	0.0078	0.0424	0.0921	0.024	0.0235	0.0055	0.0052	0.0168	0.0164	0.1236	0.0282	0.1141	0.0383	0.0074
3	rs746135	2584090	0.97	0.222305343836028	0.91	1.03277310349222	0.913367121802827	1.7586351406454	0.0122	0.0094	0.0803	0.0227	0.0513	0.0229	0.0232	0.03	0.0052	0.0339	0.0379	0.1195	0.0078	0.0424	0.0922	0.0239	0.0235	0.0055	0.0052	0.0168	0.0164	0.1236	0.0281	0.1141	0.0384	0.0074
3	rs7649181	2584376	0.97	0.222305343836028	0.91	1.03277310349222	0.990733720303298	1.74245000546621	0.0122	0.0094	0.0804	0.0228	0.0512	0.0229	0.0232	0.03	0.0052	0.0339	0.0379	0.1196	0.0078	0.0423	0.0921	0.0239	0.0235	0.0054	0.0052	0.0167	0.0163	0.1236	0.0281	0.1142	0.0384	0.0075
3	rs75282489	2585462	0.97	0.222305343836028	0.91	1.03277310349222	0.97250609531709	1.77554720370101	0.0122	0.0096	0.0805	0.0228	0.0511	0.0229	0.0232	0.0299	0.0052	0.0338	0.0378	0.1195	0.0078	0.0424	0.0921	0.024	0.0235	0.0054	0.0053	0.0167	0.0163	0.1235	0.028	0.1143	0.0384	0.0075
3	rs6774320	2589560	0.97	0.222305343836028	0.91	1.03277310349222	0.940734760944595	1.75212326815276	0.0122	0.0096	0.081	0.0228	0.051	0.0228	0.0232	0.0298	0.0052	0.0338	0.0378	0.1194	0.0079	0.0422	0.0921	0.024	0.0235	0.0055	0.0054	0.0167	0.0162	0.1232	0.028	0.1143	0.0385	0.0076
3	rs35939487	2593419	0.97	0.222305343836028	0.91	1.03277310349222	0.85024487413044	1.71681024347895	0.0122	0.0095	0.0811	0.0228	0.0511	0.0227	0.0231	0.0297	0.0052	0.0337	0.0378	0.1194	0.0079	0.0422	0.0923	0.024	0.0234	0.0055	0.0054	0.0166	0.0162	0.123	0.028	0.1143	0.0385	0.0076
3	rs73001927	2593766	0.97	0.222305343836028	0.91	1.03277310349222	0.852492078896908	1.68055512958787	0.0122	0.0095	0.0811	0.0228	0.0511	0.0227	0.0231	0.0297	0.0051	0.0337	0.0378	0.1193	0.0079	0.0422	0.0923	0.024	0.0234	0.0055	0.0054	0.0166	0.0162	0.123	0.0282	0.1143	0.0385	0.0076
3	rs79833176	2598874	0.98	0.192372589028169	0.91	1.03277310349222	0.863927389051438	1.72576022678056	0.0122	0.0095	0.0811	0.0228	0.0514	0.0227	0.0231	0.0296	0.0051	0.0337	0.0378	0.1191	0.008	0.0422	0.0923	0.0241	0.0234	0.0055	0.0054	0.0167	0.0162	0.1228	0.0283	0.1144	0.0385	0.0076
3	rs79605684	2602365	0.99	0.165458971998582	0.91	1.03277310349222	1.29122409520924	1.99027389447079	0.0122	0.0091	0.0811	0.023	0.052	0.0229	0.0227	0.0293	0.005	0.0335	0.0377	0.1192	0.0082	0.0413	0.0926	0.0242	0.0234	0.006	0.0056	0.0165	0.0164	0.1217	0.0281	0.115	0.0386	0.0079
3	rs114847491	2602723	0.99	0.165458971998582	0.91	1.03277310349222	1.26465196204142	1.95323757534639	0.0123	0.009	0.0813	0.023	0.0521	0.023	0.0226	0.0292	0.005	0.0335	0.0375	0.1193	0.0082	0.0411	0.0926	0.0242	0.0234	0.006	0.0056	0.0165	0.0165	0.1215	0.0281	0.1153	0.0386	0.0079
3	rs9859658	2603228	0.99	0.165458971998582	0.91	1.03277310349222	1.33777241726613	1.90881492808841	0.0123	0.009	0.0811	0.023	0.0523	0.023	0.0225	0.029	0.005	0.0334	0.0374	0.1195	0.0082	0.0408	0.0926	0.0242	0.0234	0.0062	0.0056	0.0165	0.0166	0.1217	0.028	0.1151	0.0387	0.008
3	rs2728011	2603517	0.99	0.165458971998582	0.91	1.03277310349222	1.38503767080062	1.7974266096187	0.0121	0.0089	0.0811	0.0231	0.0523	0.0231	0.0225	0.0289	0.0049	0.0335	0.0374	0.1197	0.0081	0.0408	0.0926	0.0243	0.0234	0.0062	0.0056	0.0165	0.0167	0.1218	0.028	0.1152	0.0386	0.008
3	rs71311708	2603610	0.99	0.165458971998582	0.91	1.03277310349222	1.39763446658174	1.76532667781999	0.0121	0.0089	0.081	0.0231	0.0524	0.0231	0.0225	0.0289	0.0049	0.0335	0.0374	0.1198	0.0081	0.0409	0.0926	0.0243	0.0234	0.0062	0.0056	0.0165	0.0167	0.1218	0.028	0.1152	0.0386	0.008
3	rs73001939	2606463	1	0.141401729381863	0.93	0.873875650440679	1.4584678324179	1.58497379406973	0.0118	0.0084	0.0817	0.023	0.0524	0.0234	0.0228	0.0287	0.0049	0.0336	0.037	0.1211	0.0079	0.0418	0.0928	0.0241	0.0236	0.0062	0.0054	0.0161	0.0173	0.1196	0.0273	0.1158	0.0384	0.0081
3	rs34466488	2606753	0.99	0.165458971998582	0.93	0.873875650440679	1.47909075790628	1.57631160631662	0.0118	0.0084	0.0817	0.023	0.0524	0.0234	0.0228	0.0286	0.0049	0.0336	0.037	0.1212	0.0079	0.0419	0.0928	0.0241	0.0236	0.0063	0.0054	0.016	0.0173	0.1194	0.0272	0.1158	0.0383	0.0082
3	rs57606095	2608560	0.99	0.165458971998582	0.92	0.951254862179695	1.70539560272243	1.50951897298612	0.0116	0.0081	0.0817	0.023	0.0522	0.0236	0.0229	0.028	0.005	0.0339	0.0364	0.1221	0.0078	0.0423	0.0929	0.024	0.0238	0.0063	0.0053	0.0158	0.0177	0.1184	0.0268	0.1176	0.0378	0.0083
3	rs11718965	2609657	0.98	0.192372589028169	0.92	0.951254862179695	1.99781507644677	1.28836813546633	0.0117	0.0077	0.0821	0.023	0.0519	0.0236	0.0231	0.0275	0.0048	0.0341	0.0362	0.1225	0.0075	0.0424	0.0928	0.0241	0.0238	0.006	0.0051	0.0156	0.0184	0.1178	0.0269	0.119	0.0378	0.0082
3	rs1545772	2610081	0.98	0.192372589028169	0.92	0.951254862179695	2.0196081023081	1.30312881763126	0.0117	0.0077	0.0823	0.023	0.0518	0.0236	0.0232	0.0274	0.0048	0.0341	0.0363	0.1226	0.0075	0.0424	0.0928	0.0241	0.0238	0.006	0.0051	0.0156	0.0184	0.1177	0.0269	0.1191	0.0377	0.0082
3	rs73001949	2610441	0.98	0.192372589028169	0.92	0.951254862179695	2.04393970477887	1.33307248343867	0.0117	0.0077	0.0823	0.023	0.0518	0.0237	0.0232	0.0274	0.0048	0.034	0.0364	0.1226	0.0075	0.0423	0.0927	0.0242	0.0238	0.006	0.0051	0.0156	0.0184	0.1177	0.0269	0.1192	0.0377	0.0082
3	rs2616587	2611516	0.97	0.222305343836028	0.92	0.951254862179695	1.97742843279315	1.34825600748828	0.0117	0.0077	0.0823	0.023	0.0517	0.0237	0.0231	0.0274	0.0048	0.034	0.0364	0.1226	0.0075	0.0422	0.0927	0.0243	0.0238	0.006	0.0051	0.0156	0.0184	0.1176	0.0269	0.1193	0.0377	0.0082
3	rs2728055	2616290	0.96	0.255413023536062	0.92	0.951254862179695	0.987060018903582	0.825879240103171	0.0113	0.007	0.0854	0.022	0.0504	0.0224	0.0224	0.0265	0.0042	0.0333	0.0369	0.1251	0.0063	0.0418	0.0967	0.0233	0.0237	0.0057	0.0046	0.0148	0.0186	0.1187	0.0264	0.1218	0.0378	0.0071
3	rs73001958	2616430	0.96	0.255413023536062	0.93	0.873875650440679	0.787736750066447	0.789405825413706	0.0111	0.007	0.0856	0.0219	0.0502	0.0222	0.0222	0.0263	0.0041	0.0334	0.037	0.1253	0.0063	0.0417	0.0971	0.0232	0.0236	0.0057	0.0046	0.0148	0.0186	0.1188	0.0263	0.122	0.0379	0.0069
3	rs6804507	2617206	0.95	0.291843936447983	0.92	0.951254862179695	0.627311881996046	0.526564590163314	0.0103	0.0069	0.0866	0.0213	0.0494	0.0212	0.0214	0.0257	0.0036	0.0333	0.0377	0.1267	0.0057	0.0422	0.0991	0.0226	0.0232	0.0054	0.0046	0.0145	0.0185	0.1193	0.0264	0.124	0.0383	0.0063
3	rs13090297	2620244	0.94	0.331738599837001	0.92	0.951254862179695	0.642190130816341	0.414822314671154	0.0097	0.0069	0.0872	0.0211	0.049	0.0207	0.021	0.0249	0.0031	0.0328	0.038	0.1273	0.0052	0.042	0.1019	0.0225	0.023	0.0052	0.0046	0.0142	0.0182	0.1198	0.0266	0.1254	0.0382	0.0058
3	rs17016909	2620342	0.94	0.331738599837001	0.92	0.951254862179695	0.673796750225217	0.374928173679693	0.0096	0.0068	0.0872	0.0211	0.049	0.0207	0.0211	0.0249	0.0031	0.0328	0.038	0.1272	0.005	0.0423	0.102	0.0225	0.023	0.005	0.0045	0.0142	0.0182	0.1198	0.0266	0.1256	0.0382	0.0058
3	rs2728059	2622433	0.94	0.331738599837001	0.92	0.951254862179695	0.626330334584954	0.353911446553825	0.0094	0.0068	0.0873	0.0212	0.0483	0.0206	0.0209	0.025	0.003	0.033	0.0378	0.1278	0.0049	0.0422	0.1023	0.0226	0.023	0.0052	0.0044	0.0142	0.0181	0.1199	0.0267	0.1259	0.038	0.0057
3	rs2616580	2624244	0.93	0.375229593708928	0.92	0.951254862179695	0.362113500784056	0.287147570753528	0.0091	0.0069	0.0876	0.021	0.0477	0.0204	0.0207	0.0254	0.0029	0.0334	0.0378	0.1284	0.0049	0.0427	0.1026	0.0224	0.0229	0.005	0.0044	0.0144	0.018	0.1201	0.0266	0.1258	0.0384	0.0052
3	rs2619566	2624938	0.93	0.375229593708928	0.92	0.951254862179695	0.26351043170672	0.319106437253525	0.009	0.0069	0.0876	0.0209	0.0477	0.0203	0.0205	0.0255	0.0029	0.0335	0.0379	0.1285	0.005	0.0429	0.103	0.0221	0.0228	0.005	0.0043	0.0144	0.018	0.1202	0.0266	0.1256	0.0386	0.005
3	rs17016957	2625588	0.93	0.375229593708928	0.92	0.951254862179695	0.232674752925692	0.263748554311803	0.009	0.007	0.0878	0.0208	0.0477	0.0202	0.0206	0.0255	0.0028	0.0335	0.0377	0.1285	0.0049	0.0432	0.1033	0.0219	0.0227	0.005	0.0044	0.0144	0.0179	0.1202	0.0265	0.1254	0.0388	0.0048
3	rs34826119	2625611	0.93	0.375229593708928	0.92	0.951254862179695	0.210632640744148	0.256691534048033	0.009	0.007	0.0878	0.0208	0.0477	0.0202	0.0206	0.0255	0.0028	0.0335	0.0377	0.1285	0.0049	0.0432	0.1033	0.0219	0.0227	0.005	0.0044	0.0144	0.018	0.1202	0.0265	0.1255	0.0388	0.0047
3	rs79950199	2628273	0.93	0.375229593708928	0.92	0.951254862179695	0.180203081943181	0.242982741623154	0.009	0.007	0.0879	0.0208	0.0476	0.0202	0.0205	0.0254	0.0028	0.0335	0.0377	0.1285	0.0048	0.0433	0.1036	0.0219	0.0227	0.0052	0.0044	0.0144	0.0179	0.12	0.0266	0.1255	0.0389	0.0046
3	rs17564391	2635044	0.93	0.375229593708928	0.92	0.951254862179695	0.175539277417442	0.316928604656389	0.009	0.007	0.0884	0.0207	0.0474	0.0199	0.0203	0.0252	0.0027	0.0335	0.0378	0.1287	0.0047	0.0436	0.1039	0.0218	0.0226	0.0058	0.0042	0.0144	0.0178	0.1195	0.0268	0.1256	0.0391	0.0044
3	rs78023082	2639107	0.92	0.422441555019286	0.92	0.951254862179695	0.136211886622866	0.295278565456403	0.0091	0.0071	0.089	0.0207	0.0472	0.0198	0.0201	0.0251	0.0028	0.0334	0.0377	0.1288	0.0047	0.0434	0.1042	0.0218	0.0225	0.0058	0.0042	0.0143	0.0178	0.1193	0.0269	0.1256	0.039	0.0043
3	rs2616593	2639779	0.92	0.422441555019286	0.92	0.951254862179695	0.128201832130877	0.271326131684675	0.0092	0.0073	0.0909	0.0201	0.0467	0.0196	0.0195	0.0248	0.0028	0.0334	0.0375	0.1291	0.0049	0.0434	0.1051	0.0218	0.0226	0.0059	0.0041	0.0143	0.0179	0.1186	0.0273	0.1253	0.0387	0.004
3	rs2616591	2639861	0.92	0.422441555019286	0.92	0.951254862179695	0.141120536698123	0.246219732924627	0.0091	0.0074	0.091	0.02	0.047	0.0194	0.0196	0.0248	0.0028	0.0335	0.0375	0.1294	0.0047	0.0432	0.105	0.022	0.0225	0.006	0.004	0.0143	0.0181	0.1188	0.0274	0.1252	0.0385	0.0038
3	rs2619564	2644699	0.92	0.422441555019286	0.92	0.951254862179695	0.0368595997173888	0.120668375289539	0.009	0.0071	0.092	0.019	0.047	0.0188	0.0193	0.0248	0.0026	0.0339	0.038	0.1315	0.0044	0.043	0.1056	0.0216	0.0217	0.0059	0.0036	0.0144	0.0181	0.1192	0.0275	0.1249	0.0383	0.0035
3	rs2619555	2650895	0.91	0.473491286898298	0.92	0.951254862179695	0.0400268425203075	0.0914732154460973	0.009	0.007	0.0925	0.0187	0.047	0.0185	0.0192	0.0249	0.0025	0.0341	0.0381	0.1323	0.0043	0.0428	0.106	0.0213	0.0214	0.0058	0.0036	0.0145	0.018	0.1194	0.0276	0.1248	0.0383	0.0033
3	rs9820645	2654597	0.91	0.473491286898298	0.92	0.951254862179695	0.0633062324429756	0.159429859138045	0.0095	0.007	0.0928	0.0185	0.047	0.0182	0.0191	0.0249	0.0028	0.0341	0.0382	0.1324	0.0043	0.0427	0.1061	0.0211	0.0211	0.0058	0.004	0.0146	0.0178	0.1196	0.0275	0.1243	0.0383	0.0033
3	rs4370013	2654691	0.91	0.473491286898298	0.92	0.951254862179695	0.0621229577933718	0.152621024875718	0.0094	0.007	0.0929	0.0185	0.047	0.0182	0.0191	0.0249	0.0028	0.0341	0.0381	0.1325	0.0043	0.0428	0.1058	0.0212	0.0211	0.0058	0.004	0.0145	0.0178	0.1196	0.0276	0.1244	0.0384	0.0033
3	rs12496295	2660482	0.91	0.473491286898298	0.92	0.951254862179695	0.0571942617705704	0.133571041827139	0.0094	0.007	0.0929	0.0183	0.047	0.0182	0.0192	0.0249	0.003	0.034	0.0381	0.1326	0.0043	0.043	0.1058	0.021	0.021	0.0057	0.0041	0.0145	0.0179	0.1196	0.0278	0.1242	0.0383	0.0033
3	rs12488433	2661815	0.91	0.473491286898298	0.92	0.951254862179695	0.051521638885406	0.133843103909658	0.0094	0.007	0.093	0.0182	0.047	0.0183	0.0191	0.0249	0.003	0.034	0.0381	0.1326	0.0043	0.043	0.1058	0.021	0.021	0.0057	0.0041	0.0145	0.0179	0.1194	0.0278	0.1242	0.0383	0.0033
3	rs74874979	2663000	0.91	0.473491286898298	0.92	0.951254862179695	0.0448688750468083	0.0982345859495385	0.0094	0.007	0.0931	0.0183	0.0471	0.0183	0.0191	0.0249	0.0029	0.0341	0.0379	0.1326	0.0043	0.0431	0.1057	0.0211	0.021	0.0056	0.004	0.0144	0.0179	0.1194	0.0279	0.1242	0.0384	0.0032
3	rs6772603	2666618	0.91	0.473491286898298	0.92	0.951254862179695	0.0381812817633863	0.0755341510079107	0.0094	0.0069	0.0936	0.0183	0.0471	0.0182	0.0189	0.0249	0.0028	0.0342	0.0379	0.1324	0.0041	0.0433	0.1058	0.0212	0.0208	0.0054	0.0038	0.0144	0.0179	0.1199	0.0279	0.1242	0.0383	0.0032
3	rs1479547	2667143	0.91	0.473491286898298	0.92	0.951254862179695	0.0383727286579453	0.0690480901970368	0.0093	0.0069	0.0937	0.0183	0.0471	0.0182	0.0189	0.0249	0.0028	0.0342	0.0378	0.1325	0.0041	0.0434	0.1058	0.0212	0.0209	0.0053	0.0038	0.0144	0.018	0.12	0.0279	0.1242	0.0383	0.0031
3	rs2600313	2668702	0.91	0.473491286898298	0.91	1.03277310349222	0.0272370735821643	0.0485906013625322	0.0094	0.0068	0.0939	0.0183	0.0473	0.0181	0.0189	0.025	0.0029	0.0344	0.0375	0.1326	0.0041	0.0432	0.1059	0.0213	0.0208	0.0053	0.0037	0.0144	0.0179	0.1202	0.0279	0.1236	0.0382	0.0031
3	rs76594958	2670514	0.91	0.473491286898298	0.91	1.03277310349222	0.0261118214772325	0.0547077667831188	0.0094	0.0068	0.0942	0.0183	0.0475	0.0182	0.0189	0.0251	0.0029	0.0347	0.0373	0.1329	0.004	0.0431	0.1061	0.0213	0.0207	0.0053	0.0037	0.0144	0.0177	0.1205	0.0279	0.1229	0.038	0.003
3	rs115067365	2671394	0.91	0.473491286898298	0.91	1.03277310349222	0.0257683692416993	0.0602078881705046	0.0094	0.0068	0.0944	0.0183	0.0476	0.0181	0.0189	0.0251	0.0029	0.0348	0.0372	0.133	0.004	0.0431	0.1062	0.0213	0.0206	0.0053	0.0037	0.0145	0.0176	0.1206	0.0279	0.1226	0.038	0.003
3	rs4685536	2672230	0.91	0.473491286898298	0.91	1.03277310349222	0.0261536724100989	0.0594834419363635	0.0094	0.0068	0.0944	0.0183	0.0477	0.0181	0.0189	0.0251	0.0029	0.0349	0.0372	0.1331	0.0039	0.043	0.1062	0.0213	0.0206	0.0053	0.0037	0.0145	0.0176	0.1206	0.0279	0.1224	0.038	0.003
3	rs9849237	2675189	0.9	0.528487958927512	0.91	1.03277310349222	0.0265536408972916	0.0696788039230055	0.0094	0.0067	0.0947	0.0182	0.0477	0.018	0.0189	0.0251	0.003	0.0351	0.0369	0.1333	0.0039	0.0429	0.1063	0.0214	0.0204	0.0053	0.0036	0.0145	0.0176	0.1207	0.0279	0.1214	0.0392	0.0029
3	rs13088710	2681527	0.9	0.528487958927512	0.92	0.951254862179695	0.0347065232728946	0.161269788849261	0.0093	0.0066	0.0951	0.0181	0.0478	0.018	0.0189	0.0251	0.003	0.0353	0.0367	0.1333	0.0038	0.0429	0.1065	0.0214	0.0202	0.005	0.0036	0.0147	0.0176	0.1207	0.028	0.1209	0.0399	0.0029
3	rs13088746	2681584	0.9	0.528487958927512	0.92	0.951254862179695	0.0415988906599085	0.180979982509537	0.0093	0.0065	0.0951	0.0187	0.0478	0.0184	0.0194	0.0253	0.003	0.0353	0.0369	0.1325	0.0038	0.043	0.1063	0.0217	0.0203	0.005	0.0036	0.0148	0.0173	0.1198	0.0278	0.1208	0.0398	0.0029
3	rs79751646	2681605	0.9	0.528487958927512	0.92	0.951254862179695	0.0377868140320273	0.156252030030194	0.0093	0.0065	0.0952	0.0187	0.0478	0.0184	0.0195	0.0253	0.003	0.0353	0.037	0.1325	0.0038	0.043	0.1063	0.0217	0.0202	0.005	0.0036	0.0148	0.0173	0.1197	0.0278	0.1208	0.0398	0.0029
3	rs2728076	2684357	0.9	0.528487958927512	0.92	0.951254862179695	0.0123403122866828	0.0442269304815476	0.0095	0.0064	0.0952	0.0188	0.0479	0.0181	0.0196	0.0254	0.003	0.0354	0.0372	0.133	0.0034	0.0433	0.1058	0.0217	0.0205	0.0049	0.0027	0.0149	0.0172	0.1198	0.0279	0.1205	0.0399	0.0029
3	rs1600359	2690405	0.9	0.528487958927512	0.92	0.951254862179695	0.0191865366222787	0.0433646137910952	0.0098	0.0065	0.0953	0.019	0.0478	0.0179	0.0199	0.0252	0.0031	0.0354	0.0373	0.133	0.0034	0.0436	0.1059	0.0215	0.0208	0.0048	0.0029	0.0149	0.0174	0.1198	0.0279	0.1193	0.0395	0.003
3	rs6791080	2692973	0.9	0.528487958927512	0.92	0.951254862179695	0.0173217783205861	0.021713409974373	0.0098	0.0064	0.0953	0.019	0.0482	0.0178	0.0199	0.0252	0.0031	0.0354	0.0373	0.1329	0.0034	0.0435	0.106	0.0211	0.0208	0.0049	0.003	0.015	0.0174	0.1199	0.028	0.119	0.0395	0.003
3	rs76646538	2694727	0.9	0.528487958927512	0.91	1.03277310349222	0.0145687201858854	0.0235339310116853	0.0097	0.0064	0.0951	0.0192	0.0483	0.0179	0.02	0.0252	0.0031	0.0354	0.0374	0.1327	0.0034	0.0435	0.1056	0.0213	0.021	0.0049	0.0028	0.0151	0.0175	0.1197	0.028	0.1186	0.0396	0.003
3	rs7622513	2696138	0.9	0.528487958927512	0.91	1.03277310349222	0.0120169595348516	0.0162797187862473	0.0098	0.0065	0.0952	0.0193	0.0484	0.0178	0.0201	0.0252	0.0031	0.0354	0.0376	0.1322	0.0034	0.0435	0.1057	0.0209	0.0211	0.0049	0.0028	0.0152	0.0176	0.1198	0.0281	0.1182	0.0396	0.0032
3	rs116082857	2697776	0.9	0.528487958927512	0.91	1.03277310349222	0.0102661438347525	0.0129997392291105	0.0098	0.0065	0.0949	0.0195	0.0484	0.018	0.0203	0.0252	0.0032	0.0354	0.0377	0.132	0.0034	0.0433	0.1055	0.0211	0.0212	0.0049	0.0028	0.0152	0.0176	0.1195	0.0282	0.1179	0.0396	0.0033
3	rs80233113	2704314	0.91	0.473491286898298	0.92	0.951254862179695	0.0107593588886272	0.0287914154135492	0.01	0.0064	0.0933	0.0206	0.049	0.0186	0.021	0.0252	0.0035	0.0357	0.0381	0.1305	0.0039	0.0425	0.105	0.021	0.022	0.0049	0.0029	0.0156	0.0177	0.1187	0.0284	0.1166	0.0398	0.0035
3	rs4234549	2705062	0.91	0.473491286898298	0.92	0.951254862179695	0.0119873436887784	0.0290768923996497	0.01	0.0064	0.0932	0.0206	0.049	0.0186	0.021	0.0253	0.0035	0.0357	0.0381	0.1305	0.0039	0.0425	0.105	0.021	0.022	0.0049	0.0029	0.0156	0.0177	0.1187	0.0285	0.1166	0.0398	0.0035
3	rs10510237	2714759	0.91	0.473491286898298	0.92	0.951254862179695	0.0130505628085554	0.0302319339430998	0.0101	0.0064	0.0932	0.0207	0.0492	0.0187	0.0211	0.0253	0.0036	0.0358	0.0383	0.1304	0.004	0.042	0.1051	0.0209	0.022	0.0049	0.0029	0.0157	0.0176	0.1184	0.0286	0.1163	0.0397	0.0036
3	rs1914011	2717559	0.91	0.473491286898298	0.92	0.951254862179695	0.0129249040319657	0.0280365926626037	0.0101	0.0065	0.0931	0.0208	0.0494	0.0187	0.0211	0.0254	0.0036	0.0359	0.0383	0.1301	0.004	0.042	0.1051	0.0209	0.022	0.0049	0.0029	0.0159	0.0175	0.1181	0.0287	0.116	0.0398	0.0036
3	rs113570797	2719442	0.91	0.473491286898298	0.92	0.951254862179695	0.0115094044968168	0.0277093156342419	0.0101	0.0065	0.093	0.0207	0.0494	0.0187	0.021	0.0254	0.0036	0.0356	0.0384	0.1303	0.0039	0.042	0.105	0.0211	0.0221	0.0049	0.0029	0.016	0.0175	0.1179	0.0288	0.1159	0.0399	0.0036
3	rs115482625	2720485	0.91	0.473491286898298	0.92	0.951254862179695	0.012183821896779	0.0291245998673165	0.0101	0.0065	0.0929	0.0207	0.0495	0.0186	0.021	0.0255	0.0036	0.0356	0.0385	0.1302	0.004	0.0419	0.1051	0.021	0.022	0.005	0.0029	0.016	0.0175	0.1176	0.0288	0.1159	0.0399	0.0037
3	rs73009664	2721613	0.91	0.473491286898298	0.92	0.951254862179695	0.012088261092939	0.0280834937104366	0.0101	0.0065	0.0928	0.0207	0.0496	0.0186	0.021	0.0255	0.0036	0.0356	0.0386	0.1301	0.004	0.042	0.1051	0.021	0.022	0.005	0.0029	0.0161	0.0174	0.1175	0.0289	0.1158	0.0399	0.0037
3	rs56239152	2723708	0.91	0.473491286898298	0.92	0.951254862179695	0.0125533396273599	0.0328564964502637	0.0101	0.0065	0.0929	0.0208	0.0497	0.0186	0.021	0.0256	0.0036	0.0356	0.0386	0.1298	0.004	0.0421	0.105	0.021	0.0221	0.005	0.0029	0.0161	0.0173	0.1173	0.0291	0.1157	0.0399	0.0037
3	rs2728018	2724402	0.91	0.473491286898298	0.92	0.951254862179695	0.0119696004403071	0.0331093022106909	0.0101	0.0066	0.0928	0.0208	0.0497	0.0186	0.021	0.0257	0.0036	0.0357	0.0386	0.1298	0.004	0.0421	0.105	0.021	0.0221	0.005	0.0029	0.0161	0.0173	0.1171	0.0292	0.1156	0.04	0.0037
3	rs13062362	2726819	0.9	0.528487958927512	0.92	0.951254862179695	0.0148512812521799	0.0469181924348077	0.0104	0.0067	0.091	0.0218	0.0499	0.0196	0.0216	0.0266	0.0036	0.0362	0.04	0.1276	0.0042	0.0417	0.1048	0.0221	0.0229	0.0052	0.0031	0.0171	0.0161	0.1136	0.0316	0.1123	0.0405	0.0039
3	rs79278357	2730369	0.89	0.587533376708783	0.92	0.951254862179695	0.0233861364074811	0.0582409414677348	0.0106	0.0068	0.0891	0.0223	0.0505	0.02	0.0221	0.0276	0.0035	0.0369	0.0407	0.1245	0.0043	0.0423	0.1045	0.0228	0.0233	0.0054	0.0031	0.0174	0.016	0.1115	0.0331	0.1103	0.0412	0.004
3	rs729752	2730587	0.89	0.587533376708783	0.92	0.951254862179695	0.0257166133610556	0.0553430878808383	0.0106	0.0068	0.089	0.0223	0.0505	0.02	0.0221	0.0276	0.0035	0.0369	0.0408	0.1244	0.0043	0.0423	0.1045	0.0228	0.0233	0.0054	0.0031	0.0174	0.016	0.1115	0.0331	0.1102	0.0413	0.004
3	rs908488	2732100	0.89	0.587533376708783	0.92	0.951254862179695	0.030960074328102	0.0646323411909048	0.0107	0.0069	0.088	0.0224	0.0508	0.02	0.0222	0.0278	0.0035	0.0373	0.041	0.1235	0.0043	0.0426	0.1037	0.0231	0.0236	0.0054	0.0032	0.0175	0.016	0.1114	0.0333	0.1098	0.0414	0.0041
3	rs2176262	2738595	0.89	0.587533376708783	0.91	1.03277310349222	0.0316016606969214	0.0697490304013639	0.0107	0.007	0.0871	0.0226	0.0511	0.0204	0.0226	0.0279	0.0034	0.0376	0.0414	0.123	0.0043	0.0427	0.1033	0.0234	0.0235	0.0054	0.0032	0.0177	0.016	0.1108	0.0335	0.1094	0.0415	0.0041
3	rs1516398	2738701	0.89	0.587533376708783	0.91	1.03277310349222	0.0320587016632849	0.0700302302099865	0.0107	0.007	0.0871	0.0227	0.0511	0.0204	0.0226	0.0278	0.0034	0.0377	0.0414	0.1228	0.0043	0.0427	0.1034	0.0234	0.0236	0.0055	0.0032	0.0177	0.016	0.1107	0.0335	0.1095	0.0415	0.004
3	rs2600288	2742710	0.89	0.587533376708783	0.91	1.03277310349222	0.0371133299694173	0.0726535170803705	0.0107	0.007	0.087	0.0227	0.0513	0.0204	0.0226	0.0279	0.0034	0.0377	0.0416	0.1228	0.0042	0.0428	0.1032	0.0234	0.0236	0.0055	0.0032	0.0178	0.0159	0.1107	0.0336	0.1091	0.0415	0.0041
3	rs9811644	2743204	0.89	0.587533376708783	0.91	1.03277310349222	0.0373682669967539	0.072939502508463	0.0107	0.007	0.087	0.0227	0.0513	0.0204	0.0226	0.0279	0.0034	0.0378	0.0416	0.1228	0.0042	0.0427	0.1032	0.0234	0.0236	0.0055	0.0032	0.0178	0.0159	0.1107	0.0336	0.109	0.0415	0.0041
3	rs2728032	2744334	0.89	0.587533376708783	0.91	1.03277310349222	0.0341854125548751	0.0769185302473213	0.0107	0.007	0.087	0.0227	0.0514	0.0204	0.0226	0.0278	0.0034	0.0379	0.0416	0.1229	0.0043	0.0428	0.1032	0.0235	0.0236	0.0055	0.0032	0.0178	0.0159	0.1105	0.0338	0.1085	0.0415	0.0041
3	rs2675300	2748027	0.89	0.587533376708783	0.91	1.03277310349222	0.0422247611238948	0.0878169919829966	0.0106	0.0071	0.0863	0.0227	0.0515	0.0205	0.0226	0.028	0.0033	0.0382	0.0419	0.1227	0.0044	0.0428	0.1027	0.0234	0.0236	0.0056	0.0033	0.018	0.0158	0.1104	0.0345	0.1078	0.0416	0.0041
3	rs80225140	2748191	0.89	0.587533376708783	0.91	1.03277310349222	0.0411229063819266	0.0894432810971409	0.0105	0.0071	0.0861	0.0227	0.0515	0.0206	0.0226	0.028	0.0033	0.0383	0.0419	0.1227	0.0044	0.0428	0.1026	0.0234	0.0236	0.0056	0.0032	0.018	0.0157	0.1103	0.0345	0.1077	0.0417	0.0041
3	rs2600290	2748206	0.89	0.587533376708783	0.91	1.03277310349222	0.0424299162457522	0.0888998619969285	0.0105	0.0071	0.0861	0.0227	0.0516	0.0206	0.0226	0.028	0.0033	0.0383	0.0419	0.1227	0.0044	0.0428	0.1026	0.0234	0.0236	0.0056	0.0032	0.018	0.0157	0.1103	0.0346	0.1077	0.0417	0.0041
3	rs1543148	2750328	0.87	0.718142804220985	0.91	1.03277310349222	0.0804092877360997	0.273173119035646	0.0108	0.0076	0.0815	0.0227	0.0548	0.0215	0.0233	0.0295	0.0037	0.0401	0.0449	0.121	0.0049	0.0436	0.0995	0.0239	0.0238	0.006	0.0042	0.0186	0.0165	0.105	0.037	0.1019	0.0427	0.0044
3	rs2675294	2751092	0.85	0.865999623192944	0.9	1.11848291839441	0.177352659137483	0.431084790904882	0.011	0.0079	0.0802	0.0228	0.0564	0.022	0.0236	0.0302	0.0039	0.0407	0.0457	0.1197	0.0052	0.0443	0.0957	0.0241	0.0239	0.0064	0.0046	0.0188	0.017	0.1031	0.0385	0.0998	0.0432	0.0045
3	rs4504159	2751249	0.86	0.789876638244022	0.91	1.03277310349222	0.170412559344821	0.412606028813671	0.011	0.0079	0.0808	0.0229	0.0561	0.0222	0.0238	0.0301	0.004	0.0404	0.0458	0.1197	0.0052	0.0443	0.095	0.0244	0.0241	0.0064	0.0046	0.0187	0.0172	0.1023	0.0392	0.0991	0.0432	0.0045
3	rs2728035	2751637	0.86	0.789876638244022	0.91	1.03277310349222	0.179433076953094	0.434251733237424	0.0108	0.0078	0.0811	0.0232	0.0555	0.0229	0.0245	0.0296	0.0038	0.0404	0.0463	0.1193	0.0056	0.0448	0.0933	0.0251	0.0248	0.0065	0.0047	0.0187	0.0176	0.1017	0.0393	0.0984	0.0427	0.0044
3	rs2728036	2752246	0.85	0.865999623192944	0.91	1.03277310349222	0.218826498435274	0.46598675417781	0.0107	0.0078	0.0819	0.0237	0.0553	0.0232	0.025	0.0292	0.0038	0.04	0.0468	0.1186	0.0057	0.0448	0.0926	0.0255	0.0254	0.0064	0.0048	0.0186	0.0179	0.1018	0.0392	0.0982	0.0421	0.0044
3	rs62232725	2752344	0.85	0.865999623192944	0.91	1.03277310349222	0.217761997031215	0.465852187383171	0.0107	0.0078	0.0819	0.0237	0.0552	0.0232	0.025	0.0293	0.0038	0.04	0.0468	0.1186	0.0057	0.0448	0.0925	0.0255	0.0254	0.0064	0.0048	0.0186	0.0179	0.1018	0.0392	0.0981	0.0421	0.0044
3	rs71311718	2752587	0.85	0.865999623192944	0.91	1.03277310349222	0.215682384039708	0.468949788004581	0.0107	0.0078	0.0819	0.0237	0.0552	0.0232	0.025	0.0293	0.0038	0.04	0.0467	0.1185	0.0057	0.0448	0.0924	0.0255	0.0254	0.0064	0.0048	0.0186	0.0179	0.1018	0.0392	0.0982	0.0421	0.0044
3	rs6442749	2755983	0.85	0.865999623192944	0.91	1.03277310349222	0.256297315376121	0.46396931963904	0.0107	0.0078	0.0821	0.0237	0.0551	0.0233	0.025	0.0294	0.0037	0.04	0.0469	0.1184	0.0057	0.0445	0.0921	0.0257	0.0255	0.0064	0.0048	0.0185	0.018	0.1017	0.0393	0.0983	0.0419	0.0044
3	rs9852788	2756368	0.85	0.865999623192944	0.91	1.03277310349222	0.264419728058715	0.460612027286464	0.0107	0.0079	0.0821	0.0238	0.0552	0.0232	0.0251	0.0294	0.0037	0.0399	0.0469	0.1184	0.0057	0.0445	0.0919	0.0257	0.0255	0.0064	0.0048	0.0186	0.0179	0.1019	0.0393	0.0983	0.042	0.0043
3	rs2728047	2756407	0.85	0.865999623192944	0.91	1.03277310349222	0.265695598600389	0.463566107571362	0.0107	0.0079	0.0821	0.0238	0.0552	0.0232	0.0251	0.0294	0.0037	0.0399	0.0469	0.1184	0.0057	0.0445	0.0919	0.0257	0.0255	0.0064	0.0048	0.0186	0.0179	0.1019	0.0393	0.0983	0.042	0.0043
3	rs76218880	2761815	0.86	0.789876638244022	0.91	1.03277310349222	0.26968115425873	0.458868764585432	0.0107	0.0079	0.0824	0.0237	0.0551	0.0233	0.0251	0.0294	0.0037	0.0398	0.0468	0.1184	0.0056	0.0445	0.0918	0.0257	0.0255	0.0064	0.0048	0.0187	0.0179	0.1018	0.0398	0.0981	0.0419	0.0044
3	rs17019317	2762072	0.86	0.789876638244022	0.91	1.03277310349222	0.273745185705613	0.458868764585432	0.0107	0.0079	0.0824	0.0237	0.0551	0.0233	0.0251	0.0294	0.0037	0.0398	0.0468	0.1184	0.0056	0.0445	0.0918	0.0257	0.0255	0.0064	0.0048	0.0187	0.0179	0.1018	0.0398	0.0981	0.0419	0.0044
3	rs77628829	2762309	0.86	0.789876638244022	0.92	0.951254862179695	0.268624377574123	0.465583084261449	0.0108	0.0079	0.0823	0.0237	0.055	0.0233	0.0251	0.0294	0.0037	0.0398	0.0468	0.1184	0.0056	0.0445	0.0918	0.0256	0.0255	0.0064	0.0048	0.0188	0.0179	0.1018	0.0397	0.0981	0.0419	0.0044
3	rs73009826	2765044	0.86	0.789876638244022	0.92	0.951254862179695	0.271940030325413	0.466794368066354	0.0107	0.0079	0.0824	0.0237	0.055	0.0234	0.0251	0.0294	0.0037	0.0398	0.0465	0.1184	0.0057	0.0445	0.0917	0.0257	0.0257	0.0064	0.0048	0.0188	0.0178	0.1018	0.0397	0.0981	0.0418	0.0044
3	rs2728050	2765496	0.86	0.789876638244022	0.92	0.951254862179695	0.249810513050392	0.46598675417781	0.0107	0.0079	0.0825	0.0238	0.0549	0.0234	0.0251	0.0294	0.0037	0.0399	0.0465	0.1183	0.0057	0.0445	0.0917	0.0258	0.0257	0.0064	0.0048	0.0187	0.0178	0.1018	0.0397	0.0981	0.0419	0.0044
3	rs80198755	2766926	0.86	0.789876638244022	0.92	0.951254862179695	0.243849868157331	0.462894291416044	0.0107	0.0079	0.0824	0.0238	0.0548	0.0234	0.0251	0.0293	0.0037	0.0399	0.0466	0.1181	0.0057	0.0444	0.0918	0.0258	0.0257	0.0064	0.0048	0.0187	0.0177	0.1019	0.0397	0.0982	0.0419	0.0045
3	rs7431865	2767066	0.86	0.789876638244022	0.93	0.873875650440679	0.244329041083072	0.464507078363435	0.0107	0.0079	0.0824	0.0238	0.0547	0.0234	0.0251	0.0293	0.0037	0.0399	0.0466	0.1181	0.0057	0.0444	0.0918	0.0258	0.0257	0.0064	0.0048	0.0187	0.0177	0.102	0.0398	0.0981	0.0419	0.0045
3	rs2176259	2768906	0.86	0.789876638244022	0.93	0.873875650440679	0.216211418647344	0.448179448481778	0.0107	0.0079	0.0824	0.024	0.0545	0.0235	0.0253	0.0292	0.0037	0.0398	0.0463	0.1178	0.0057	0.0444	0.0918	0.0258	0.0258	0.0064	0.0048	0.0188	0.0177	0.1022	0.0397	0.0983	0.0418	0.0045
3	rs1033237	2770914	0.87	0.718142804220985	0.93	0.873875650440679	0.177098136109202	0.412996903317771	0.0095	0.0076	0.0834	0.0231	0.0525	0.0239	0.0256	0.0286	0.0041	0.0393	0.0469	0.1211	0.0056	0.044	0.09	0.0259	0.026	0.006	0.0051	0.018	0.0163	0.1041	0.0406	0.0973	0.0434	0.0047
3	rs71311721	2770970	0.87	0.718142804220985	0.92	0.951254862179695	0.178774587811928	0.404939406479812	0.0095	0.0076	0.0834	0.023	0.0524	0.024	0.0256	0.0286	0.0041	0.0393	0.0469	0.1211	0.0056	0.044	0.09	0.0259	0.026	0.006	0.0051	0.018	0.0163	0.1042	0.0407	0.0973	0.0434	0.0047
3	rs12494696	2771752	0.86	0.789876638244022	0.92	0.951254862179695	0.236167953625329	0.386650847060502	0.0088	0.0076	0.0845	0.0226	0.0505	0.0244	0.0261	0.0282	0.0043	0.0388	0.0472	0.1208	0.0054	0.0443	0.0897	0.0262	0.0263	0.0058	0.0053	0.0175	0.0153	0.1054	0.0405	0.0983	0.044	0.0049
3	rs75493183	2772085	0.86	0.789876638244022	0.92	0.951254862179695	0.2399919579873	0.385755371084237	0.0088	0.0076	0.0845	0.0226	0.0503	0.0244	0.0262	0.0282	0.0043	0.0387	0.0472	0.1209	0.0054	0.0443	0.0897	0.0262	0.0263	0.0058	0.0053	0.0174	0.0152	0.1054	0.0405	0.0985	0.044	0.0049
3	rs76345211	2772857	0.86	0.789876638244022	0.92	0.951254862179695	0.223652727182562	0.369610304469639	0.0088	0.0077	0.0846	0.0225	0.0498	0.0244	0.0263	0.0281	0.0043	0.0386	0.0473	0.1212	0.0053	0.0444	0.0898	0.0263	0.0264	0.0058	0.0053	0.0173	0.0151	0.1054	0.0405	0.0988	0.0441	0.0048
3	rs113019721	2774758	0.86	0.789876638244022	0.91	1.03277310349222	0.238914373593066	0.358913981861686	0.0087	0.0077	0.0847	0.0223	0.0494	0.0243	0.0264	0.0281	0.0043	0.0384	0.0474	0.1218	0.0053	0.0444	0.0901	0.0264	0.0264	0.0058	0.0053	0.0173	0.0152	0.1051	0.0405	0.0992	0.044	0.0048
3	rs12635996	2777017	0.86	0.789876638244022	0.91	1.03277310349222	0.247171075701204	0.378485250291297	0.0086	0.0077	0.0847	0.0222	0.0493	0.0243	0.0264	0.0281	0.0043	0.0384	0.0473	0.1219	0.0053	0.0444	0.0902	0.0264	0.0264	0.0058	0.0053	0.0172	0.0152	0.105	0.0405	0.0993	0.0441	0.0048
3	rs79743384	2780082	0.86	0.789876638244022	0.91	1.03277310349222	0.248576862443932	0.35828757048416	0.0086	0.0077	0.0849	0.0222	0.0492	0.0243	0.0264	0.0281	0.0043	0.0383	0.0474	0.1219	0.0052	0.0444	0.0903	0.0264	0.0263	0.0058	0.0053	0.0172	0.0152	0.1049	0.0405	0.0993	0.0441	0.0048
3	rs1516395	2782862	0.86	0.789876638244022	0.91	1.03277310349222	0.264010334312612	0.360920589451984	0.0085	0.0078	0.0851	0.0222	0.0491	0.0243	0.0264	0.0281	0.0043	0.0382	0.0475	0.1221	0.0051	0.0445	0.0905	0.0264	0.0262	0.0057	0.0053	0.0172	0.0152	0.1048	0.0405	0.0992	0.0441	0.0049
3	rs6442751	2783715	0.86	0.789876638244022	0.9	1.11848291839441	0.285374712302695	0.345701403819056	0.0083	0.0078	0.0859	0.022	0.0488	0.0242	0.0263	0.028	0.0043	0.0382	0.0477	0.1224	0.0051	0.0444	0.0906	0.0265	0.0263	0.0057	0.0053	0.017	0.0151	0.1046	0.0404	0.0994	0.044	0.0048
3	rs9822614	2786502	0.86	0.789876638244022	0.9	1.11848291839441	0.316381929845692	0.377849367753773	0.008	0.008	0.0868	0.0216	0.0482	0.0244	0.0262	0.0279	0.0043	0.0379	0.0479	0.1233	0.005	0.0443	0.0906	0.0267	0.0262	0.0055	0.0052	0.0167	0.0152	0.1043	0.0406	0.0995	0.044	0.0047
3	rs7611686	2790132	0.85	0.865999623192944	0.89	1.20843312996982	0.29740910350919	0.366833319795949	0.0079	0.008	0.0871	0.0215	0.0481	0.0247	0.0261	0.0279	0.0043	0.038	0.048	0.1234	0.005	0.0444	0.0905	0.0268	0.0263	0.0055	0.0052	0.0168	0.0152	0.1042	0.0406	0.0995	0.0437	0.0047
3	rs72993633	2799021	0.85	0.865999623192944	0.9	1.11848291839441	0.197934583148811	0.352788644729555	0.0079	0.008	0.0873	0.0213	0.0476	0.0249	0.0261	0.0279	0.0043	0.0376	0.048	0.1237	0.0051	0.0447	0.0904	0.0269	0.0264	0.0055	0.0049	0.0167	0.0153	0.104	0.0406	0.0999	0.0436	0.0046
3	rs79140289	2799119	0.85	0.865999623192944	0.9	1.11848291839441	0.196967412703836	0.356410209315853	0.0079	0.008	0.0873	0.0213	0.0476	0.0249	0.0261	0.0279	0.0043	0.0376	0.048	0.1237	0.0051	0.0447	0.0904	0.0269	0.0264	0.0055	0.0049	0.0167	0.0153	0.104	0.0406	0.0999	0.0436	0.0046
3	rs75076395	2799190	0.85	0.865999623192944	0.9	1.11848291839441	0.195118004122875	0.360920589451984	0.0079	0.008	0.0873	0.0213	0.0476	0.0249	0.0261	0.0279	0.0043	0.0376	0.048	0.1238	0.0051	0.0447	0.0904	0.0269	0.0263	0.0055	0.0049	0.0167	0.0153	0.104	0.0406	0.0999	0.0436	0.0046
3	rs9682558	2803731	0.85	0.865999623192944	0.89	1.20843312996982	0.155426770635315	0.325422579179607	0.0079	0.008	0.0874	0.021	0.0474	0.025	0.0262	0.0279	0.0042	0.0373	0.0484	0.1243	0.0053	0.0449	0.0903	0.0268	0.0264	0.0054	0.0047	0.0167	0.0153	0.1039	0.0405	0.1001	0.0437	0.0045
3	rs11718833	2806287	0.85	0.865999623192944	0.89	1.20843312996982	0.145711718768406	0.339395448425031	0.0079	0.0081	0.0873	0.0208	0.0471	0.025	0.0263	0.028	0.0042	0.0371	0.0486	0.1252	0.0053	0.0448	0.09	0.0269	0.0261	0.0054	0.0046	0.0169	0.0154	0.1037	0.0404	0.0999	0.0438	0.0045
3	rs883846	2807316	0.85	0.865999623192944	0.89	1.20843312996982	0.139031088232852	0.320924657666739	0.0078	0.0081	0.0874	0.0207	0.0472	0.0252	0.0263	0.028	0.0041	0.0371	0.0488	0.1251	0.0053	0.0452	0.0898	0.0268	0.0262	0.0054	0.0046	0.0169	0.0153	0.1034	0.0404	0.0999	0.0438	0.0045
3	rs116360965	2810615	0.85	0.865999623192944	0.89	1.20843312996982	0.132170252797856	0.297766816158571	0.0078	0.008	0.0876	0.0206	0.0472	0.0252	0.0262	0.0279	0.0041	0.037	0.0488	0.1252	0.0053	0.0452	0.09	0.0267	0.0261	0.0054	0.0046	0.0169	0.0153	0.1034	0.0403	0.1002	0.0438	0.0045
3	rs11129293	2816174	0.85	0.865999623192944	0.89	1.20843312996982	0.134629713022208	0.308381560662893	0.0077	0.008	0.0878	0.0205	0.0473	0.0253	0.0261	0.028	0.0041	0.037	0.0488	0.1254	0.0053	0.0451	0.0901	0.0266	0.0259	0.0054	0.0046	0.0169	0.0152	0.1032	0.0405	0.1003	0.0437	0.0045
3	rs6808287	2818283	0.85	0.865999623192944	0.89	1.20843312996982	0.116507457700594	0.299191496639808	0.0076	0.008	0.0877	0.0206	0.0473	0.0254	0.0262	0.0279	0.0041	0.0369	0.0487	0.1254	0.0053	0.0452	0.0902	0.0267	0.0259	0.0053	0.0045	0.017	0.0152	0.1032	0.0404	0.1005	0.0437	0.0045
3	rs62232875	2819403	0.85	0.865999623192944	0.89	1.20843312996982	0.108880309764388	0.291970733262023	0.0076	0.008	0.0877	0.0206	0.0473	0.0254	0.0262	0.0279	0.0041	0.0369	0.0486	0.1254	0.0053	0.0453	0.0902	0.0267	0.0259	0.0053	0.0044	0.0169	0.0152	0.1033	0.0404	0.1005	0.0437	0.0045
3	rs955340	2821345	0.85	0.865999623192944	0.89	1.20843312996982	0.100688187857785	0.283283331766947	0.0076	0.008	0.0878	0.0206	0.0473	0.0254	0.0262	0.0279	0.0041	0.0368	0.0485	0.1255	0.0053	0.0454	0.0899	0.0268	0.0259	0.0053	0.0043	0.0169	0.0152	0.1034	0.0403	0.1008	0.0438	0.0045
3	rs67964438	2825338	0.86	0.789876638244022	0.89	1.20843312996982	0.107770379557967	0.24532540769413	0.0079	0.0087	0.0896	0.0197	0.047	0.0251	0.0256	0.0277	0.0036	0.0362	0.0473	0.1257	0.0055	0.0457	0.091	0.027	0.0256	0.0055	0.0039	0.0168	0.0152	0.1015	0.041	0.1019	0.044	0.0039
3	rs9842663	2825840	0.86	0.789876638244022	0.9	1.11848291839441	0.106212251935315	0.246107885669138	0.008	0.0088	0.0897	0.0196	0.047	0.0251	0.0256	0.0277	0.0036	0.0361	0.0472	0.1257	0.0056	0.0458	0.0911	0.0271	0.0255	0.0055	0.0039	0.0169	0.0152	0.1013	0.0412	0.102	0.0441	0.0038
3	rs7623879	2826398	0.86	0.789876638244022	0.9	1.11848291839441	0.108256798898017	0.267643825487871	0.008	0.0089	0.0897	0.0195	0.0469	0.025	0.0255	0.0278	0.0035	0.0361	0.0473	0.1259	0.0055	0.0459	0.0912	0.0269	0.0254	0.0056	0.0039	0.017	0.0151	0.1013	0.0412	0.1022	0.0442	0.0038
3	rs114093326	2827785	0.86	0.789876638244022	0.89	1.20843312996982	0.114143949292543	0.267069877555314	0.0081	0.0089	0.0897	0.0194	0.0468	0.025	0.0255	0.0279	0.0034	0.036	0.0473	0.1259	0.0056	0.0459	0.0913	0.0268	0.0255	0.0056	0.0039	0.017	0.0151	0.1012	0.0412	0.1023	0.0443	0.0038
3	rs4143132	2829167	0.86	0.789876638244022	0.89	1.20843312996982	0.118614270439952	0.238872697788585	0.0081	0.0089	0.0897	0.0194	0.0469	0.025	0.0254	0.0279	0.0034	0.036	0.0472	0.1259	0.0056	0.046	0.0913	0.0269	0.0255	0.0056	0.0039	0.017	0.0151	0.1012	0.0412	0.1023	0.0443	0.0038
3	rs970823	2833928	0.86	0.789876638244022	0.9	1.11848291839441	0.129194620941793	0.272249140998348	0.0083	0.0089	0.0895	0.0193	0.0468	0.0249	0.0254	0.0279	0.0033	0.0359	0.0473	0.126	0.0056	0.0459	0.0916	0.0267	0.0255	0.0056	0.0039	0.017	0.015	0.1014	0.0412	0.1023	0.0443	0.0038
3	rs76069703	2837125	0.86	0.789876638244022	0.91	1.03277310349222	0.130040624426891	0.257939203760382	0.0083	0.009	0.0894	0.0193	0.0468	0.0249	0.0253	0.0279	0.0033	0.0358	0.0473	0.126	0.0056	0.0458	0.0918	0.0267	0.0255	0.0056	0.0039	0.017	0.015	0.1015	0.0413	0.1023	0.0443	0.0037
3	rs2728083	2842352	0.86	0.789876638244022	0.91	1.03277310349222	0.127482715606007	0.2267877633198	0.0084	0.009	0.0893	0.0192	0.0468	0.0248	0.0251	0.0279	0.0033	0.0358	0.0474	0.1261	0.0056	0.0458	0.0921	0.0265	0.0255	0.0056	0.0038	0.017	0.0149	0.1018	0.0413	0.1022	0.0444	0.0037
3	rs17020557	2844653	0.86	0.789876638244022	0.91	1.03277310349222	0.149368888074165	0.215979896308117	0.0085	0.009	0.0891	0.0189	0.047	0.0248	0.0248	0.0276	0.0032	0.0358	0.0476	0.126	0.0056	0.0459	0.0926	0.0265	0.0255	0.0057	0.0038	0.0169	0.0149	0.102	0.0415	0.1021	0.0446	0.0037
3	rs59996223	2844922	0.86	0.789876638244022	0.91	1.03277310349222	0.152779752865897	0.229188496529739	0.0085	0.009	0.0892	0.0189	0.047	0.0248	0.0248	0.0276	0.0032	0.0357	0.0476	0.126	0.0056	0.0459	0.0927	0.0264	0.0255	0.0057	0.0038	0.0169	0.0149	0.102	0.0416	0.1021	0.0446	0.0036
3	rs975334	2846316	0.86	0.789876638244022	0.91	1.03277310349222	0.185422417263496	0.200516520419865	0.0086	0.009	0.0896	0.0188	0.0473	0.0247	0.0246	0.0273	0.0032	0.0354	0.0477	0.1261	0.0056	0.0459	0.0929	0.026	0.0254	0.0057	0.0038	0.0169	0.0147	0.1021	0.0418	0.1022	0.0446	0.0037
3	rs7651788	2848241	0.86	0.789876638244022	0.91	1.03277310349222	0.177935220266874	0.198324034213536	0.0087	0.0091	0.09	0.0188	0.0475	0.0246	0.0243	0.0272	0.0033	0.0354	0.0476	0.1261	0.0056	0.0459	0.093	0.0258	0.0253	0.0057	0.0039	0.017	0.0147	0.1022	0.0417	0.102	0.0446	0.0036
3	rs77034805	2849677	0.86	0.789876638244022	0.91	1.03277310349222	0.165374063151374	0.196970848547838	0.0087	0.0092	0.09	0.0189	0.0475	0.0246	0.0243	0.0271	0.0033	0.0354	0.0476	0.1258	0.0056	0.0459	0.0931	0.0257	0.0253	0.0056	0.0038	0.017	0.0146	0.1025	0.0417	0.1021	0.0446	0.0036
3	rs62234208	2851589	0.86	0.789876638244022	0.91	1.03277310349222	0.164850660004203	0.209472802260954	0.0088	0.0092	0.0901	0.0188	0.0476	0.0247	0.0242	0.0269	0.0033	0.0354	0.0478	0.1256	0.0057	0.0459	0.0932	0.0256	0.0253	0.0056	0.0038	0.017	0.0146	0.1025	0.0415	0.1021	0.0446	0.0036
3	rs57465685	2855315	0.86	0.789876638244022	0.91	1.03277310349222	0.16138609296367	0.218127618961104	0.0088	0.0093	0.0902	0.0189	0.0477	0.0249	0.024	0.0267	0.0032	0.0355	0.0477	0.1257	0.0055	0.0461	0.0932	0.0257	0.0254	0.0055	0.0038	0.0169	0.0145	0.1026	0.0414	0.1021	0.0445	0.0036
3	rs6802925	2856644	0.87	0.718142804220985	0.91	1.03277310349222	0.146523381570954	0.254540955178961	0.0088	0.0094	0.0902	0.0189	0.0477	0.025	0.0239	0.0268	0.0032	0.0356	0.0477	0.1257	0.0055	0.0461	0.0933	0.0255	0.0254	0.0055	0.0036	0.0169	0.0146	0.1025	0.0415	0.1022	0.0444	0.0035
3	rs13082490	2859620	0.87	0.718142804220985	0.91	1.03277310349222	0.139567495967922	0.356035074889477	0.0088	0.0095	0.0904	0.0188	0.0479	0.025	0.0234	0.0266	0.0033	0.0356	0.0478	0.1255	0.0055	0.0462	0.0933	0.0255	0.0252	0.0054	0.0036	0.0169	0.0146	0.1026	0.0413	0.1022	0.0444	0.0036
3	rs13078475	2859967	0.87	0.718142804220985	0.92	0.951254862179695	0.146751127936218	0.382051712386311	0.0088	0.0095	0.0905	0.0188	0.048	0.025	0.0234	0.0267	0.0033	0.0357	0.0477	0.1254	0.0055	0.0461	0.0934	0.0255	0.0251	0.0054	0.0036	0.0169	0.0146	0.1025	0.0413	0.1023	0.0444	0.0036
3	rs4684357	2863911	0.88	0.650722301593725	0.92	0.951254862179695	0.421332307412285	0.72352640860103	0.0103	0.0119	0.0882	0.019	0.0517	0.0243	0.0218	0.0245	0.0042	0.0351	0.0479	0.1277	0.0071	0.0459	0.0919	0.0239	0.0238	0.0057	0.0046	0.0164	0.013	0.1001	0.0388	0.1042	0.0461	0.0046
3	rs17029776	2866184	0.88	0.650722301593725	0.92	0.951254862179695	0.424935493608059	0.783767218326635	0.0104	0.012	0.088	0.0189	0.0518	0.0245	0.0217	0.0244	0.0043	0.0351	0.0479	0.1274	0.0071	0.0462	0.0922	0.0238	0.0238	0.0056	0.0047	0.0164	0.0129	0.1	0.0387	0.1042	0.0462	0.0046
3	rs10865821	2867502	0.88	0.650722301593725	0.92	0.951254862179695	0.431131077024719	0.809591746603002	0.0104	0.0121	0.0876	0.019	0.0519	0.0246	0.0218	0.0244	0.0043	0.035	0.0478	0.1273	0.0071	0.0462	0.0921	0.0238	0.0238	0.0057	0.0047	0.0164	0.0129	0.0999	0.0386	0.1047	0.0461	0.0046
3	rs1356240	2873869	0.88	0.650722301593725	0.92	0.951254862179695	0.467216917546509	0.894665728566191	0.0106	0.0122	0.0874	0.0193	0.0517	0.025	0.0223	0.024	0.0045	0.0349	0.0475	0.1272	0.0072	0.0458	0.0919	0.024	0.024	0.0058	0.0049	0.0163	0.0127	0.0997	0.0388	0.1049	0.0455	0.005
3	rs9859742	2874048	0.88	0.650722301593725	0.93	0.873875650440679	0.483027524335614	0.923403912021053	0.0105	0.0122	0.0875	0.0193	0.0517	0.0251	0.0222	0.0238	0.0045	0.035	0.0476	0.1272	0.0072	0.0458	0.0917	0.024	0.024	0.0059	0.0049	0.0163	0.0126	0.0998	0.0388	0.105	0.0455	0.005
3	rs62234216	2880494	0.88	0.650722301593725	0.93	0.873875650440679	0.542943406479757	1.02914720223088	0.0106	0.0124	0.0874	0.0191	0.0517	0.0252	0.0223	0.0236	0.0046	0.0349	0.0471	0.1272	0.0073	0.0459	0.0913	0.024	0.0241	0.006	0.005	0.0164	0.0126	0.0998	0.0387	0.105	0.0455	0.005
3	rs9810902	2881134	0.88	0.650722301593725	0.93	0.873875650440679	0.561852390171672	1.03752064310971	0.0106	0.0124	0.0874	0.0191	0.0518	0.0253	0.0223	0.0236	0.0047	0.0349	0.047	0.1271	0.0073	0.0459	0.0913	0.024	0.0242	0.0061	0.0051	0.0164	0.0126	0.0998	0.0387	0.105	0.0456	0.0051
3	rs78409426	2881361	0.88	0.650722301593725	0.93	0.873875650440679	0.591602143270087	1.15769243671641	0.0107	0.0125	0.0873	0.0191	0.0519	0.0252	0.0223	0.0235	0.0047	0.0349	0.047	0.1273	0.0074	0.0461	0.0912	0.024	0.0242	0.0061	0.0051	0.0163	0.0125	0.0996	0.0387	0.105	0.0454	0.0051
3	rs6781149	2881575	0.88	0.650722301593725	0.93	0.873875650440679	0.639994267537357	1.21633316986979	0.0108	0.0125	0.0871	0.0191	0.0521	0.025	0.0223	0.0235	0.0048	0.0349	0.0471	0.1277	0.0075	0.0463	0.091	0.0238	0.0242	0.0062	0.0052	0.0162	0.0124	0.0994	0.0387	0.1049	0.0452	0.0052
3	rs17021313	2881703	0.88	0.650722301593725	0.93	0.873875650440679	0.699809068252179	1.3016178864775	0.0109	0.0126	0.087	0.0191	0.0522	0.0248	0.0222	0.0234	0.0049	0.0349	0.0471	0.1278	0.0075	0.0465	0.0911	0.0237	0.0241	0.0062	0.0052	0.0161	0.0123	0.0992	0.0387	0.1049	0.045	0.0053
3	rs35024529	2881749	0.88	0.650722301593725	0.93	0.873875650440679	0.69958802327854	1.30212149701558	0.0109	0.0126	0.087	0.0191	0.0523	0.0248	0.0222	0.0234	0.0049	0.0349	0.0471	0.1279	0.0076	0.0465	0.0911	0.0237	0.0241	0.0062	0.0052	0.0161	0.0123	0.0992	0.0387	0.1048	0.045	0.0053
3	rs17584390	2882992	0.89	0.587533376708783	0.93	0.873875650440679	0.949287656149785	1.67164050537834	0.0104	0.0135	0.0864	0.0188	0.0528	0.0247	0.0221	0.023	0.0055	0.0353	0.0468	0.1273	0.0079	0.0474	0.0899	0.0232	0.024	0.0065	0.0056	0.0159	0.0119	0.0998	0.038	0.1058	0.0446	0.0059
3	rs1400209	2883161	0.89	0.587533376708783	0.93	0.873875650440679	0.989195211663714	1.76004357699463	0.0103	0.0136	0.0864	0.0188	0.0528	0.0248	0.0221	0.023	0.0056	0.0355	0.0468	0.1272	0.008	0.0474	0.0897	0.0231	0.024	0.0066	0.0057	0.016	0.0119	0.0996	0.0379	0.1059	0.0445	0.006
3	rs17645161	2883757	0.89	0.587533376708783	0.93	0.873875650440679	1.2542138773191	2.09346053366781	0.0104	0.0138	0.0874	0.0186	0.0532	0.0244	0.0219	0.0224	0.0057	0.0355	0.0465	0.1271	0.0082	0.0473	0.0892	0.0228	0.024	0.0067	0.006	0.0158	0.0116	0.1	0.0376	0.1058	0.0446	0.0063
3	rs67182448	2884787	0.89	0.587533376708783	0.93	0.873875650440679	1.62430592421192	2.72963025620914	0.0107	0.014	0.0885	0.0182	0.0532	0.0239	0.0215	0.0219	0.006	0.0359	0.0458	0.1266	0.0086	0.0479	0.0883	0.0224	0.0237	0.0072	0.0066	0.0154	0.0112	0.101	0.0371	0.1061	0.0444	0.0068
3	rs76375999	2885111	0.89	0.587533376708783	0.93	0.873875650440679	1.68452135877174	2.8784249679485	0.0107	0.0139	0.0889	0.0183	0.0531	0.0238	0.0215	0.0218	0.0061	0.0359	0.0456	0.1266	0.0087	0.048	0.0883	0.0222	0.0236	0.0073	0.0067	0.0152	0.0111	0.1012	0.037	0.1061	0.0442	0.0069
3	rs115327320	2885280	0.9	0.528487958927512	0.92	0.951254862179695	1.72308831367607	2.96781434960218	0.0108	0.0139	0.089	0.0183	0.0531	0.0237	0.0214	0.0217	0.0061	0.0359	0.0455	0.1267	0.0088	0.048	0.0883	0.0221	0.0235	0.0074	0.0068	0.0151	0.0111	0.1014	0.0369	0.1062	0.0441	0.0069
3	rs17584516	2886527	0.89	0.587533376708783	0.92	0.951254862179695	2.11027364832759	3.57233752409022	0.011	0.0139	0.0901	0.0184	0.0529	0.0232	0.0213	0.0214	0.0065	0.0358	0.0446	0.1272	0.0091	0.0481	0.0881	0.0216	0.0232	0.008	0.0072	0.0147	0.0108	0.1024	0.0364	0.1066	0.0435	0.0072
3	rs114206920	2887396	0.89	0.587533376708783	0.92	0.951254862179695	2.09548491362036	3.57943117825894	0.011	0.0138	0.0901	0.0184	0.0528	0.0231	0.0213	0.0214	0.0065	0.0359	0.0446	0.1272	0.0091	0.0481	0.0881	0.0216	0.0232	0.008	0.0072	0.0147	0.0108	0.1024	0.0364	0.1067	0.0435	0.0072
3	rs4234552	2888717	0.89	0.587533376708783	0.92	0.951254862179695	2.12328428234845	3.5901700916506	0.011	0.0138	0.0902	0.0184	0.0528	0.0231	0.0213	0.0213	0.0065	0.0359	0.0446	0.1272	0.0091	0.0481	0.0882	0.0216	0.0232	0.008	0.0073	0.0147	0.0108	0.1023	0.0363	0.1068	0.0435	0.0073
3	rs75544784	2890756	0.89	0.587533376708783	0.92	0.951254862179695	2.10688389424209	3.61875826261789	0.011	0.0138	0.0904	0.0184	0.0528	0.0231	0.0213	0.0213	0.0065	0.0359	0.0445	0.1272	0.0091	0.0481	0.0881	0.0215	0.0231	0.008	0.0073	0.0147	0.0108	0.1023	0.0363	0.1068	0.0434	0.0073
3	rs73003230	2892418	0.89	0.587533376708783	0.92	0.951254862179695	2.11095181414909	3.61127335633217	0.011	0.0138	0.0904	0.0185	0.0528	0.0231	0.0213	0.0214	0.0065	0.0359	0.0444	0.1273	0.0092	0.0481	0.0881	0.0215	0.0231	0.008	0.0073	0.0147	0.0108	0.1023	0.0364	0.1068	0.0433	0.0073
3	rs4629318	2893274	0.89	0.587533376708783	0.92	0.951254862179695	2.08219313385904	3.59822630228811	0.011	0.0138	0.0904	0.0185	0.0528	0.0231	0.0213	0.0214	0.0065	0.036	0.0444	0.1273	0.0092	0.0481	0.088	0.0214	0.0231	0.008	0.0072	0.0147	0.0108	0.1023	0.0364	0.1069	0.0433	0.0073
3	rs17021399	2893696	0.89	0.587533376708783	0.92	0.951254862179695	2.12758921556342	3.68599618857339	0.011	0.0138	0.0905	0.0184	0.0528	0.023	0.0213	0.0213	0.0065	0.036	0.0445	0.1272	0.0092	0.0481	0.088	0.0214	0.023	0.0081	0.0073	0.0148	0.0108	0.1022	0.0363	0.1069	0.0434	0.0074
3	rs11713158	2895684	0.89	0.587533376708783	0.92	0.951254862179695	2.30918491144315	3.85787442736435	0.011	0.0138	0.0905	0.0184	0.053	0.0229	0.0212	0.0214	0.0066	0.0361	0.0445	0.1269	0.0093	0.0481	0.0878	0.0212	0.0229	0.0083	0.0074	0.0148	0.0108	0.1022	0.0362	0.1069	0.0436	0.0075
3	rs17584783	2895719	0.89	0.587533376708783	0.92	0.951254862179695	2.36173952802145	3.90617508997568	0.011	0.0138	0.0906	0.0183	0.0531	0.0229	0.0212	0.0215	0.0067	0.0362	0.0445	0.1268	0.0093	0.0481	0.0879	0.021	0.0229	0.0083	0.0074	0.0148	0.0108	0.1022	0.0362	0.1069	0.0436	0.0076
3	rs6442759	2896776	0.89	0.587533376708783	0.92	0.951254862179695	2.61607146083083	3.97388713904345	0.011	0.0136	0.0909	0.0181	0.0541	0.023	0.0213	0.0216	0.0068	0.0375	0.0445	0.1262	0.0087	0.0484	0.088	0.0209	0.0225	0.0085	0.0076	0.0146	0.0107	0.1021	0.0359	0.1059	0.0435	0.008
3	rs115256874	2896795	0.89	0.587533376708783	0.92	0.951254862179695	2.52544912141526	3.96594973286434	0.0109	0.0136	0.0909	0.0181	0.0541	0.0229	0.0213	0.0215	0.0068	0.0375	0.0444	0.1262	0.0087	0.0484	0.088	0.0209	0.0224	0.0085	0.0076	0.0146	0.0107	0.1021	0.0359	0.1059	0.0435	0.008
3	rs9867619	2897056	0.89	0.587533376708783	0.92	0.951254862179695	2.65645872939835	3.98995990675586	0.0109	0.0135	0.091	0.0181	0.0541	0.0228	0.0214	0.0217	0.0068	0.0378	0.0444	0.126	0.0085	0.0484	0.0881	0.0208	0.022	0.0087	0.0077	0.0145	0.0108	0.1025	0.0361	0.1052	0.0435	0.008
3	rs6442760	2898484	0.89	0.587533376708783	0.92	0.951254862179695	2.75781385184006	3.92589743296166	0.0108	0.0132	0.0915	0.0181	0.0542	0.0222	0.0215	0.0219	0.0067	0.0385	0.0449	0.1254	0.0081	0.0484	0.0886	0.0208	0.0218	0.0088	0.008	0.0141	0.0114	0.1051	0.0355	0.1034	0.0425	0.008
3	rs4684365	2899575	0.89	0.587533376708783	0.92	0.951254862179695	2.92365075955776	4.01417683145467	0.0108	0.0132	0.0915	0.018	0.0541	0.0221	0.0218	0.0219	0.0068	0.0386	0.0451	0.1252	0.0081	0.0485	0.0885	0.0208	0.0218	0.0088	0.008	0.0141	0.0115	0.1054	0.0355	0.1029	0.0425	0.008
3	rs6768034	2902330	0.89	0.587533376708783	0.92	0.951254862179695	2.87385946730176	3.92396347165632	0.0106	0.0131	0.0914	0.0176	0.0536	0.0221	0.0221	0.0222	0.0068	0.0388	0.045	0.1248	0.008	0.0485	0.0884	0.0205	0.0218	0.0088	0.008	0.0138	0.0119	0.1062	0.0357	0.1031	0.0427	0.008
3	rs17021477	2903664	0.89	0.587533376708783	0.92	0.951254862179695	2.87435737180757	3.89496445630261	0.0106	0.013	0.0914	0.0175	0.0536	0.0221	0.0221	0.0222	0.0068	0.0388	0.045	0.1248	0.008	0.0486	0.0884	0.0204	0.0218	0.0088	0.008	0.0137	0.012	0.1063	0.0357	0.1032	0.0428	0.008
3	rs7631834	2904908	0.89	0.587533376708783	0.92	0.951254862179695	2.9434371675353	4.01708374208493	0.0106	0.013	0.0913	0.0175	0.0535	0.0221	0.0221	0.0222	0.0068	0.0389	0.045	0.1247	0.008	0.0486	0.0883	0.0204	0.0218	0.0088	0.008	0.0137	0.012	0.1065	0.0358	0.1033	0.0428	0.008
3	rs75622279	2905056	0.89	0.587533376708783	0.92	0.951254862179695	2.8977876498904	3.93963103743629	0.0106	0.013	0.0913	0.0175	0.0534	0.0221	0.0222	0.0223	0.0068	0.0389	0.045	0.1247	0.008	0.0487	0.0883	0.0204	0.0218	0.0088	0.008	0.0137	0.012	0.1064	0.0358	0.1032	0.0428	0.008
3	rs9812746	2906446	0.89	0.587533376708783	0.91	1.03277310349222	2.70008755212578	3.7851420693216	0.0106	0.0129	0.0912	0.0174	0.0532	0.0221	0.0223	0.0223	0.0068	0.039	0.045	0.1245	0.008	0.0487	0.0884	0.0204	0.0218	0.0087	0.0079	0.0137	0.0121	0.1065	0.0359	0.1032	0.0428	0.008
3	rs4491886	2911449	0.89	0.587533376708783	0.91	1.03277310349222	2.16714579948635	3.40365080337934	0.0105	0.0126	0.0897	0.0177	0.0532	0.0226	0.0229	0.0226	0.0067	0.0389	0.0453	0.1245	0.0077	0.0487	0.0881	0.0207	0.022	0.0092	0.0077	0.014	0.0132	0.1067	0.0359	0.1018	0.0428	0.0077
3	rs112090927	2912763	0.89	0.587533376708783	0.91	1.03277310349222	1.75664643846248	2.91313111525014	0.0103	0.0124	0.0892	0.0178	0.0535	0.0227	0.0231	0.023	0.0065	0.039	0.0451	0.1242	0.0076	0.0485	0.0877	0.0208	0.0221	0.0092	0.0075	0.0141	0.014	0.1072	0.0361	0.1013	0.0425	0.0076
3	rs4530510	2913779	0.89	0.587533376708783	0.91	1.03277310349222	1.726887933082	2.90787536449701	0.0102	0.0124	0.0892	0.0178	0.0535	0.0228	0.0231	0.0231	0.0065	0.039	0.0452	0.1242	0.0076	0.0485	0.0876	0.0208	0.0221	0.0092	0.0075	0.0141	0.0141	0.1073	0.0361	0.1012	0.0425	0.0075
3	rs17585537	2917488	0.89	0.587533376708783	0.91	1.03277310349222	1.5536760373941	2.75163143380114	0.0102	0.0123	0.0891	0.0179	0.0536	0.0228	0.0232	0.0232	0.0064	0.0389	0.0453	0.1241	0.0075	0.0485	0.0875	0.0209	0.0221	0.0092	0.0073	0.0141	0.0142	0.1074	0.0361	0.1011	0.0425	0.0075
3	rs4446191	2919868	0.89	0.587533376708783	0.91	1.03277310349222	1.51651883954921	2.71323571443866	0.0102	0.0123	0.089	0.0179	0.0537	0.0228	0.0233	0.0232	0.0064	0.039	0.0454	0.1239	0.0075	0.0485	0.0875	0.021	0.0222	0.0092	0.0073	0.0141	0.0143	0.1074	0.0361	0.1009	0.0426	0.0074
3	rs17646423	2926235	0.89	0.587533376708783	0.91	1.03277310349222	1.02101597884827	2.03782498091114	0.01	0.0121	0.0869	0.0183	0.0554	0.023	0.024	0.0262	0.0061	0.0398	0.0474	0.1209	0.0064	0.05	0.087	0.0218	0.0221	0.0094	0.0064	0.0149	0.0161	0.1062	0.035	0.0974	0.0439	0.0062
3	rs36013854	2928672	0.89	0.587533376708783	0.91	1.03277310349222	0.890014879127889	1.71996827571676	0.0099	0.0119	0.0862	0.0184	0.0558	0.0235	0.0244	0.027	0.0059	0.04	0.0482	0.1201	0.0061	0.051	0.0867	0.0219	0.0221	0.0092	0.0059	0.0151	0.0169	0.1058	0.0347	0.0963	0.0442	0.0057
3	rs17585924	2929023	0.89	0.587533376708783	0.9	1.11848291839441	0.878759547331932	1.67321315771236	0.0099	0.0118	0.0861	0.0184	0.0559	0.0235	0.0244	0.0271	0.0058	0.04	0.0482	0.12	0.0061	0.0512	0.0867	0.0219	0.0221	0.0091	0.0059	0.0152	0.017	0.1058	0.0346	0.0961	0.0443	0.0056
3	rs74947141	2929942	0.88	0.650722301593725	0.9	1.11848291839441	0.872911204849082	1.62265178509326	0.0099	0.0119	0.0857	0.0184	0.0562	0.0236	0.0245	0.0275	0.0057	0.0402	0.0485	0.1195	0.0059	0.0516	0.0867	0.0219	0.022	0.009	0.0057	0.0153	0.0174	0.1056	0.0345	0.0955	0.0447	0.0054
3	rs68056715	2931072	0.88	0.650722301593725	0.91	1.03277310349222	0.896485266592779	1.51605724988372	0.0099	0.0119	0.0853	0.0184	0.0564	0.0238	0.0246	0.0279	0.0057	0.0403	0.0488	0.1189	0.0057	0.052	0.0867	0.0219	0.0221	0.009	0.0056	0.0154	0.0178	0.1053	0.0344	0.0948	0.0452	0.0053
3	rs67236078	2931307	0.88	0.650722301593725	0.91	1.03277310349222	0.975562698762002	1.5398388130974	0.0099	0.012	0.0853	0.0184	0.0565	0.0239	0.0245	0.028	0.0057	0.0405	0.0488	0.1188	0.0056	0.052	0.0867	0.0219	0.0221	0.009	0.0056	0.0154	0.0178	0.1053	0.0344	0.0947	0.0451	0.0053
3	rs79513815	2933850	0.87	0.718142804220985	0.91	1.03277310349222	0.959728398228462	1.50092280271037	0.0099	0.012	0.0853	0.0184	0.0566	0.024	0.0245	0.0281	0.0057	0.0405	0.0489	0.1186	0.0055	0.0522	0.0867	0.022	0.0221	0.0089	0.0055	0.0156	0.018	0.1051	0.0343	0.0944	0.0451	0.0052
3	rs17021982	2936576	0.87	0.718142804220985	0.89	1.20843312996982	0.987486906239123	1.48975945818198	0.01	0.0118	0.0852	0.0185	0.0566	0.0241	0.0246	0.0283	0.0055	0.0406	0.049	0.1183	0.0054	0.0524	0.087	0.0222	0.0222	0.0088	0.0055	0.0156	0.0182	0.1048	0.0346	0.0941	0.045	0.0052
3	rs17646659	2936639	0.87	0.718142804220985	0.89	1.20843312996982	0.96843676410557	1.48890128911168	0.01	0.0118	0.0852	0.0185	0.0566	0.0241	0.0246	0.0283	0.0055	0.0406	0.049	0.1183	0.0054	0.0524	0.087	0.0222	0.0222	0.0088	0.0055	0.0156	0.0182	0.1048	0.0346	0.0941	0.045	0.0052
3	rs77435872	2937348	0.87	0.718142804220985	0.89	1.20843312996982	0.936303289902307	1.44763200034112	0.01	0.0118	0.085	0.0185	0.0566	0.0241	0.0246	0.0283	0.0055	0.0407	0.049	0.1183	0.0054	0.0525	0.0869	0.0222	0.0222	0.0088	0.0055	0.0156	0.0182	0.1049	0.0345	0.094	0.0451	0.0052
3	rs17022006	2938734	0.87	0.718142804220985	0.89	1.20843312996982	0.945258768769875	1.42834647247748	0.01	0.0118	0.0849	0.0185	0.0567	0.0241	0.0246	0.0284	0.0054	0.0408	0.049	0.1182	0.0053	0.0527	0.0868	0.0222	0.0223	0.0087	0.0055	0.0156	0.0183	0.1049	0.0344	0.0938	0.0452	0.0051
3	rs6785817	2946728	0.85	0.865999623192944	0.89	1.20843312996982	1.00754957401408	1.34133548815177	0.01	0.0116	0.0829	0.0186	0.0575	0.0245	0.0253	0.03	0.0049	0.0418	0.0486	0.1166	0.0048	0.0548	0.0862	0.0237	0.0228	0.0081	0.0049	0.0161	0.0204	0.1025	0.0342	0.0925	0.0453	0.0044
3	rs1499134	2947635	0.85	0.865999623192944	0.89	1.20843312996982	1.00333477929948	1.32616515937112	0.01	0.0116	0.0828	0.0186	0.0576	0.0246	0.0254	0.0301	0.0049	0.0418	0.0485	0.1165	0.0048	0.0549	0.0862	0.0238	0.0228	0.0081	0.0049	0.0161	0.0206	0.1025	0.0342	0.0923	0.0453	0.0044
3	rs58461669	2951489	0.85	0.865999623192944	0.89	1.20843312996982	1.12321706128207	1.33256686448576	0.01	0.0115	0.0825	0.0186	0.0576	0.0249	0.0257	0.0305	0.0048	0.0419	0.0486	0.1163	0.0047	0.0551	0.086	0.024	0.0231	0.008	0.0048	0.0162	0.0209	0.1019	0.0343	0.0919	0.0454	0.0043
3	rs56200936	2952568	0.85	0.865999623192944	0.89	1.20843312996982	1.01263408166784	1.31573147729828	0.0099	0.0114	0.0823	0.0186	0.0576	0.0251	0.0258	0.0305	0.0047	0.042	0.0484	0.116	0.0047	0.0552	0.0859	0.024	0.0231	0.0079	0.0048	0.0163	0.0208	0.102	0.0345	0.092	0.0456	0.0045
3	rs6766176	2953326	0.85	0.865999623192944	0.89	1.20843312996982	0.971318481721543	1.27480713632921	0.0098	0.0114	0.0823	0.0187	0.0573	0.0251	0.0259	0.0299	0.0047	0.0421	0.0481	0.1161	0.0047	0.0551	0.0864	0.0242	0.0232	0.0079	0.0048	0.0163	0.0209	0.102	0.0345	0.0922	0.0455	0.0045
3	rs74991365	2956711	0.85	0.865999623192944	0.89	1.20843312996982	0.807167583727748	1.25643070914269	0.0097	0.0113	0.0821	0.0187	0.0574	0.0252	0.026	0.03	0.0047	0.0421	0.0481	0.1161	0.0046	0.0552	0.0864	0.0243	0.0232	0.0077	0.0047	0.0164	0.021	0.102	0.0345	0.092	0.0456	0.0044
3	rs73805450	2963363	0.85	0.865999623192944	0.89	1.20843312996982	0.758403908710467	1.24376136989519	0.0096	0.0112	0.0819	0.0189	0.0575	0.0254	0.026	0.0302	0.0046	0.0421	0.048	0.1159	0.0046	0.0554	0.0864	0.0245	0.0233	0.0075	0.0045	0.0165	0.0212	0.1019	0.0346	0.0918	0.0456	0.0044
3	rs66725465	2970819	0.84	0.946582027722497	0.9	1.11848291839441	0.683025756278375	1.18042653586549	0.0091	0.0108	0.0818	0.0194	0.0576	0.0258	0.0265	0.0307	0.0045	0.0419	0.0477	0.1152	0.0045	0.0558	0.0862	0.0251	0.0236	0.0069	0.0042	0.0169	0.0217	0.102	0.0349	0.0911	0.0457	0.0042
3	rs74504371	2972578	0.84	0.946582027722497	0.9	1.11848291839441	0.621502988019886	1.09941970015048	0.0089	0.0108	0.0815	0.0194	0.0576	0.0259	0.0265	0.0308	0.0045	0.0419	0.0475	0.1152	0.0045	0.0559	0.0863	0.0252	0.0236	0.0068	0.0042	0.017	0.0219	0.1018	0.0349	0.0909	0.0459	0.0041
3	rs115923007	2972759	0.84	0.946582027722497	0.9	1.11848291839441	0.623599732913154	1.10300477348836	0.0089	0.0108	0.0814	0.0194	0.0575	0.026	0.0265	0.0308	0.0045	0.0418	0.0474	0.1152	0.0045	0.0561	0.0863	0.0252	0.0236	0.0067	0.0042	0.017	0.0219	0.1018	0.035	0.0909	0.0459	0.0041
3	rs11129351	2975082	0.84	0.946582027722497	0.9	1.11848291839441	0.71216292540381	1.16345080947559	0.0088	0.0107	0.081	0.0195	0.0574	0.0261	0.0265	0.031	0.0045	0.0416	0.0473	0.1153	0.0044	0.0563	0.0863	0.0254	0.0237	0.0066	0.0042	0.0171	0.0221	0.1017	0.0352	0.0908	0.0461	0.004
3	rs12054381	2977053	0.84	0.946582027722497	0.9	1.11848291839441	0.678222541010709	1.18785687938368	0.0087	0.0106	0.081	0.0195	0.0574	0.0261	0.0265	0.031	0.0045	0.0417	0.0472	0.115	0.0044	0.0562	0.0863	0.0254	0.0237	0.0066	0.0042	0.0173	0.0222	0.1016	0.0352	0.091	0.0462	0.004
3	rs55751947	2983355	0.84	0.946582027722497	0.91	1.03277310349222	0.624509326690318	1.20290794629243	0.0086	0.0098	0.0809	0.0195	0.0572	0.0266	0.0268	0.0313	0.0044	0.0415	0.0472	0.1143	0.0044	0.0557	0.0871	0.0253	0.0239	0.0064	0.0042	0.0176	0.0224	0.1016	0.0351	0.0913	0.0466	0.0039
3	rs12493948	2983799	0.84	0.946582027722497	0.91	1.03277310349222	0.557129811551514	1.12701439044241	0.0086	0.0097	0.0811	0.0195	0.0571	0.0266	0.0268	0.0313	0.0044	0.0414	0.0471	0.1144	0.0044	0.0557	0.0872	0.0253	0.0239	0.0064	0.0042	0.0176	0.0224	0.1016	0.035	0.0913	0.0467	0.0038
3	rs62232838	2984233	0.84	0.946582027722497	0.91	1.03277310349222	0.458470075978801	1.0455841362052	0.0086	0.0097	0.0811	0.0195	0.0571	0.0266	0.0268	0.0312	0.0044	0.0414	0.0471	0.1143	0.0044	0.0557	0.0872	0.0253	0.0239	0.0064	0.0042	0.0176	0.0224	0.1016	0.0351	0.0913	0.0468	0.0038
3	rs6442770	2990978	0.84	0.946582027722497	0.91	1.03277310349222	0.353570523579232	1.09681372887873	0.0083	0.0094	0.0805	0.0194	0.0572	0.0271	0.027	0.0314	0.0041	0.0411	0.047	0.1141	0.0043	0.0553	0.0869	0.0257	0.0242	0.006	0.0041	0.0179	0.0231	0.1016	0.0352	0.0912	0.0474	0.0038
3	rs344403	2991404	0.84	0.946582027722497	0.91	1.03277310349222	0.310798631760241	1.29826133203481	0.0081	0.0091	0.0786	0.0191	0.0567	0.0277	0.0273	0.0324	0.0041	0.0407	0.0465	0.1138	0.0045	0.0546	0.0869	0.0261	0.0244	0.0058	0.0041	0.0187	0.024	0.1017	0.0354	0.0909	0.048	0.0041
3	rs4684372	2991737	0.84	0.946582027722497	0.92	0.951254862179695	0.313085437669579	1.18587464183154	0.0079	0.0089	0.0769	0.0189	0.0565	0.0283	0.0279	0.0327	0.0041	0.0401	0.0465	0.1131	0.0046	0.0538	0.087	0.0266	0.0243	0.0056	0.004	0.0186	0.0246	0.1028	0.0353	0.0914	0.0484	0.0042
3	rs4684373	2991923	0.83	1.03168894651748	0.92	0.951254862179695	0.382213790485039	1.11687632541753	0.0078	0.0087	0.0754	0.0188	0.0565	0.0283	0.0279	0.0326	0.0041	0.0399	0.0461	0.1134	0.0047	0.0531	0.0867	0.027	0.0242	0.0054	0.0045	0.0188	0.0249	0.1032	0.0356	0.0923	0.0489	0.0045
3	rs74928088	2992328	0.84	0.946582027722497	0.93	0.873875650440679	0.311096409690476	0.842079763349433	0.0076	0.0082	0.0762	0.0187	0.0554	0.0278	0.0274	0.0307	0.0039	0.0386	0.0458	0.1152	0.0046	0.0509	0.0884	0.027	0.0237	0.0049	0.0045	0.0184	0.0251	0.107	0.0362	0.0935	0.0489	0.0046
3	rs344408	2995735	0.85	0.865999623192944	0.93	0.873875650440679	0.428436963316764	0.619379523743221	0.007	0.0077	0.0775	0.0185	0.054	0.0276	0.0274	0.0293	0.0038	0.0371	0.0457	0.1168	0.0042	0.0487	0.0891	0.0274	0.0237	0.0044	0.0044	0.0182	0.0254	0.1096	0.0374	0.0949	0.0485	0.0045
3	rs77515121	2998514	0.85	0.865999623192944	0.94	0.800578923638966	0.405762504789155	0.627334928666887	0.0071	0.0077	0.0778	0.0186	0.0538	0.0276	0.0273	0.0294	0.0037	0.0367	0.0457	0.1167	0.0043	0.0485	0.0892	0.0274	0.0237	0.0043	0.0044	0.0183	0.0254	0.1098	0.0377	0.0951	0.0485	0.0045
3	rs427502	2999019	0.85	0.865999623192944	0.97	0.604552021827049	0.406958541732141	0.628349141416889	0.0071	0.0077	0.0779	0.0186	0.0537	0.0277	0.0274	0.0294	0.0038	0.0367	0.0457	0.1167	0.0043	0.0484	0.0892	0.0274	0.0237	0.0043	0.0044	0.0183	0.0254	0.1098	0.0378	0.095	0.0485	0.0045
3	rs344412	2999753	0.85	0.865999623192944	0.98	0.546929419532092	0.367235404166945	0.612600266828166	0.007	0.0076	0.078	0.0186	0.0535	0.0275	0.0273	0.0293	0.0037	0.0365	0.0456	0.1168	0.0044	0.048	0.0892	0.0274	0.0236	0.0043	0.0044	0.0183	0.0254	0.1101	0.0381	0.0953	0.0485	0.0045
3	rs751056	3000908	0.86	0.789876638244022	1	0.442785362986439	0.37070669288458	0.592655209545446	0.0071	0.0075	0.0781	0.0185	0.0531	0.0275	0.0272	0.0292	0.0038	0.0363	0.0455	0.1172	0.0044	0.0475	0.0893	0.0273	0.0235	0.0042	0.0044	0.0183	0.0254	0.1106	0.0383	0.0959	0.0485	0.0045
3	rs6782080	3003895	0.86	0.789876638244022	1.01	0.39608418712213	0.351662808563471	0.588513957939734	0.0072	0.0075	0.0783	0.0185	0.0527	0.0275	0.0272	0.0291	0.0037	0.0362	0.0453	0.1176	0.0043	0.0469	0.0893	0.0272	0.023	0.0041	0.0042	0.0181	0.0255	0.111	0.0389	0.0967	0.0487	0.0044
3	rs7612215	3005426	0.86	0.789876638244022	1.01	0.39608418712213	0.425576361637737	0.573720329109942	0.0071	0.0075	0.0786	0.0182	0.0524	0.0273	0.027	0.0292	0.0038	0.0363	0.0452	0.1179	0.0042	0.0468	0.0893	0.0271	0.0227	0.0039	0.0042	0.0182	0.0256	0.1114	0.039	0.0973	0.0485	0.0046
3	rs7626135	3005685	0.86	0.789876638244022	1.01	0.39608418712213	0.464353174307203	0.570602613635578	0.0071	0.0075	0.0785	0.0182	0.0524	0.0273	0.0269	0.0292	0.0038	0.0363	0.0451	0.1179	0.0042	0.0467	0.0893	0.0271	0.0227	0.0039	0.0043	0.0182	0.0256	0.1115	0.0391	0.0974	0.0484	0.0046
3	rs115810102	3006080	0.86	0.789876638244022	1.02	0.35283343175317	0.455331356448496	0.569045304236683	0.0071	0.0075	0.0785	0.0181	0.0524	0.0272	0.0269	0.0291	0.0038	0.0364	0.0451	0.118	0.0042	0.0466	0.0895	0.027	0.0226	0.0039	0.0043	0.0182	0.0256	0.1116	0.0391	0.0975	0.0483	0.0046
3	rs12715157	3006381	0.86	0.789876638244022	1.03	0.312927433563081	0.460528020215354	0.571027513776995	0.0071	0.0075	0.0784	0.018	0.0524	0.0272	0.0268	0.0291	0.0037	0.0365	0.045	0.118	0.0042	0.0465	0.0896	0.027	0.0226	0.0039	0.0042	0.0181	0.0256	0.1117	0.0392	0.0977	0.0483	0.0046
3	rs17023766	3006642	0.87	0.718142804220985	1.03	0.312927433563081	0.425168481013707	0.58139029756892	0.0071	0.0075	0.0784	0.018	0.0524	0.0271	0.0267	0.0291	0.0037	0.0366	0.045	0.1179	0.0042	0.0463	0.0896	0.0269	0.0226	0.0039	0.0041	0.0182	0.0256	0.1118	0.0393	0.0979	0.0483	0.0046
3	rs340804	3014060	0.88	0.650722301593725	1.03	0.312927433563081	0.281783200475109	0.582955709758999	0.0072	0.007	0.0804	0.0182	0.0526	0.0265	0.0257	0.0281	0.003	0.0365	0.0451	0.118	0.0038	0.0456	0.0916	0.0261	0.022	0.0032	0.0034	0.0181	0.0249	0.1147	0.0396	0.0994	0.0482	0.0041
3	rs6801614	3014759	0.88	0.650722301593725	1.04	0.276253925711104	0.300227636031881	0.584807048877221	0.0072	0.007	0.0804	0.0182	0.0526	0.0265	0.0257	0.0281	0.003	0.0365	0.0451	0.1181	0.0037	0.0456	0.0915	0.0261	0.022	0.0032	0.0034	0.0181	0.025	0.1148	0.0396	0.0994	0.0482	0.0041
3	rs1499138	3015228	0.88	0.650722301593725	1.04	0.276253925711104	0.295280329455339	0.565792461138587	0.0072	0.007	0.0805	0.0182	0.0526	0.0265	0.0256	0.0281	0.003	0.0366	0.0451	0.1181	0.0037	0.0456	0.0915	0.0261	0.0219	0.0032	0.0034	0.0181	0.025	0.1148	0.0396	0.0994	0.0482	0.004
3	rs74324841	3015673	0.88	0.650722301593725	1.04	0.276253925711104	0.292726928844882	0.567630466983224	0.0072	0.0071	0.0805	0.0182	0.0526	0.0265	0.0256	0.028	0.003	0.0366	0.0451	0.1181	0.0037	0.0456	0.0915	0.0261	0.0219	0.0032	0.0034	0.0181	0.025	0.1149	0.0396	0.0994	0.0482	0.004
3	rs9834836	3019437	0.88	0.650722301593725	1.03	0.312927433563081	0.271062931070976	0.586089572346961	0.0071	0.0071	0.0805	0.0183	0.0527	0.0264	0.0253	0.028	0.0029	0.0366	0.045	0.1185	0.0035	0.0457	0.0914	0.026	0.0219	0.0032	0.0033	0.0181	0.025	0.1153	0.0397	0.0995	0.0483	0.0038
3	rs7356030	3020113	0.88	0.650722301593725	1.03	0.312927433563081	0.25379848030037	0.569753043920413	0.0072	0.0071	0.0806	0.0183	0.0528	0.0263	0.0253	0.0279	0.0029	0.0367	0.0451	0.1185	0.0035	0.0457	0.0914	0.0259	0.0217	0.0034	0.0033	0.0179	0.0249	0.1155	0.0397	0.0993	0.0483	0.0038
3	rs73805479	3022421	0.88	0.650722301593725	1.03	0.312927433563081	0.271293598274925	0.582955709758999	0.0072	0.0071	0.0807	0.0184	0.0528	0.0263	0.0253	0.0279	0.0028	0.0366	0.0451	0.1186	0.0034	0.0457	0.0915	0.0261	0.0217	0.0033	0.0032	0.0179	0.0248	0.1155	0.0395	0.0993	0.0484	0.0038
3	rs114594026	3025975	0.88	0.650722301593725	1.03	0.312927433563081	0.253042550624231	0.578262523583105	0.0071	0.0071	0.0809	0.0185	0.0527	0.0263	0.0252	0.028	0.0027	0.0366	0.0452	0.1186	0.0033	0.0457	0.0916	0.0262	0.0217	0.0033	0.0031	0.0179	0.0247	0.1155	0.0393	0.0993	0.0484	0.0038
3	rs17595976	3028382	0.89	0.587533376708783	1.03	0.312927433563081	0.240164619779852	0.575564549749193	0.0071	0.0072	0.081	0.0184	0.0527	0.0263	0.0252	0.028	0.0027	0.0366	0.0452	0.1186	0.0033	0.0457	0.0916	0.0263	0.0217	0.0033	0.0031	0.0179	0.0247	0.1156	0.0392	0.0993	0.0485	0.0037
3	rs17596228	3032494	0.89	0.587533376708783	1.03	0.312927433563081	0.250561148131598	0.596946566726512	0.0072	0.0072	0.0811	0.0184	0.0528	0.0264	0.0252	0.0279	0.0027	0.0366	0.045	0.1186	0.0033	0.0456	0.0917	0.0263	0.0216	0.0032	0.0031	0.0178	0.0247	0.1156	0.0392	0.0994	0.0484	0.0037
3	rs9852580	3033170	0.89	0.587533376708783	1.03	0.312927433563081	0.238183144732527	0.575138833138321	0.0072	0.0072	0.0812	0.0184	0.0528	0.0264	0.0252	0.028	0.0027	0.0365	0.045	0.1187	0.0033	0.0456	0.0916	0.0263	0.0216	0.0032	0.0031	0.0178	0.0247	0.1156	0.0392	0.0994	0.0484	0.0037
3	rs76872192	3034114	0.89	0.587533376708783	1.03	0.312927433563081	0.23535598814743	0.591226405459382	0.0072	0.0072	0.0813	0.0184	0.0528	0.0264	0.0253	0.028	0.0027	0.0365	0.045	0.1187	0.0033	0.0456	0.0916	0.0263	0.0215	0.0032	0.0031	0.0178	0.0246	0.1157	0.0392	0.0994	0.0484	0.0036
3	rs2020115	3034143	0.89	0.587533376708783	1.03	0.312927433563081	0.234289969639181	0.588371280491316	0.0072	0.0072	0.0813	0.0184	0.0528	0.0264	0.0253	0.028	0.0027	0.0365	0.045	0.1187	0.0033	0.0456	0.0916	0.0263	0.0215	0.0032	0.0031	0.0178	0.0246	0.1157	0.0392	0.0994	0.0484	0.0036
3	rs149467	3041819	0.89	0.587533376708783	1.03	0.312927433563081	0.198050824788234	0.530038544089094	0.0073	0.0071	0.082	0.0189	0.0525	0.0265	0.0253	0.0283	0.0026	0.0364	0.0447	0.1187	0.0034	0.0457	0.0916	0.0262	0.0214	0.0033	0.0031	0.0177	0.0244	0.1158	0.0387	0.0994	0.0482	0.0036
3	rs188956573	3043076	0.89	0.587533376708783	1.03	0.312927433563081	0.216048561307619	0.572727881718654	0.0073	0.0071	0.082	0.0189	0.0524	0.0265	0.0253	0.0282	0.0026	0.0364	0.0447	0.1187	0.0034	0.0457	0.0916	0.0262	0.0214	0.0033	0.0031	0.0176	0.0244	0.1158	0.0387	0.0994	0.0482	0.0036
3	rs55689124	3044206	0.89	0.587533376708783	1.03	0.312927433563081	0.192400648996143	0.523373607470373	0.0073	0.0072	0.0825	0.019	0.0523	0.0265	0.0252	0.0281	0.0026	0.0364	0.0444	0.1188	0.0034	0.0457	0.0917	0.0259	0.0214	0.0034	0.0031	0.0176	0.0244	0.116	0.0385	0.0995	0.0482	0.0035
3	rs76881430	3046271	0.9	0.528487958927512	1.03	0.312927433563081	0.169738027566504	0.420049792609365	0.0074	0.0073	0.0835	0.0191	0.0521	0.0264	0.0252	0.0278	0.0026	0.0365	0.0443	0.1187	0.0034	0.0457	0.0917	0.0255	0.0214	0.0035	0.0031	0.0173	0.0242	0.1163	0.038	0.0996	0.0481	0.0036
3	rs10510248	3048519	0.89	0.587533376708783	1.03	0.312927433563081	0.151980912457989	0.367337785812469	0.0076	0.0076	0.0851	0.0194	0.0518	0.0259	0.0252	0.0275	0.0027	0.0367	0.044	0.1185	0.0035	0.0458	0.0926	0.0246	0.0212	0.0036	0.0032	0.0167	0.0237	0.1169	0.0372	0.0999	0.0479	0.0037
3	rs17024653	3050590	0.89	0.587533376708783	1.03	0.312927433563081	0.123542002842402	0.42476963174179	0.0076	0.0076	0.0853	0.0194	0.0518	0.0258	0.0251	0.0275	0.0027	0.0368	0.044	0.1185	0.0035	0.0459	0.0928	0.0244	0.0213	0.0036	0.0031	0.0167	0.0235	0.1171	0.0372	0.0999	0.0479	0.0037
3	rs73003041	3054089	0.89	0.587533376708783	1.03	0.312927433563081	0.0966275591275397	0.389725425379494	0.0076	0.0077	0.0853	0.0195	0.0517	0.0257	0.025	0.0274	0.0027	0.0368	0.044	0.1187	0.0035	0.0458	0.0928	0.0242	0.0213	0.0036	0.0032	0.0167	0.0235	0.1172	0.0372	0.0999	0.0479	0.0037
3	rs9848712	3056996	0.89	0.587533376708783	1.03	0.312927433563081	0.0753122434144784	0.366329049900992	0.0077	0.0077	0.0853	0.0194	0.0515	0.0256	0.0249	0.0275	0.0027	0.0368	0.044	0.1187	0.0035	0.0457	0.0929	0.0241	0.0213	0.0037	0.0032	0.0168	0.0236	0.1173	0.0372	0.1001	0.0479	0.0038
3	rs116249946	3058685	0.89	0.587533376708783	1.04	0.276253925711104	0.0712971966735231	0.344586154327876	0.0077	0.0077	0.0853	0.0194	0.0515	0.0257	0.0249	0.0275	0.0027	0.0368	0.044	0.1188	0.0035	0.0457	0.0929	0.0241	0.0213	0.0037	0.0032	0.0168	0.0236	0.1174	0.0371	0.1001	0.0478	0.0037
3	rs1420021	3060501	0.89	0.587533376708783	1.04	0.276253925711104	0.0589170150597088	0.320560769884433	0.0078	0.0078	0.0853	0.0195	0.0514	0.0258	0.0248	0.0276	0.0027	0.0367	0.0439	0.1188	0.0036	0.0456	0.0928	0.0242	0.0213	0.0037	0.0032	0.0169	0.0236	0.1174	0.0371	0.1002	0.0478	0.0037
3	rs17651358	3064513	0.89	0.587533376708783	1.04	0.276253925711104	0.0485666306796529	0.362301975511484	0.0078	0.0078	0.0851	0.0195	0.0512	0.0257	0.0248	0.0276	0.0027	0.0369	0.0439	0.1188	0.0036	0.0456	0.0928	0.024	0.0212	0.0037	0.0032	0.017	0.0238	0.1174	0.0371	0.1004	0.0478	0.0035
3	rs7629924	3067850	0.89	0.587533376708783	1.04	0.276253925711104	0.0433317674600799	0.340999659973837	0.0078	0.0078	0.0851	0.0194	0.0512	0.0257	0.0248	0.0275	0.0027	0.0368	0.0439	0.1188	0.0036	0.0456	0.0928	0.024	0.0212	0.0037	0.0032	0.017	0.0238	0.1176	0.0371	0.1006	0.0478	0.0035
3	rs11710239	3068064	0.89	0.587533376708783	1.04	0.276253925711104	0.0493106230806062	0.33496449097656	0.0078	0.0078	0.085	0.0193	0.0512	0.0257	0.0248	0.0275	0.0027	0.0368	0.0439	0.1188	0.0036	0.0456	0.0928	0.024	0.0212	0.0037	0.0033	0.017	0.0238	0.1176	0.0371	0.1006	0.0478	0.0035
3	rs13084872	3068148	0.89	0.587533376708783	1.04	0.276253925711104	0.0490023956845117	0.332265036088405	0.0078	0.0078	0.085	0.0193	0.0512	0.0257	0.0248	0.0275	0.0027	0.0368	0.0439	0.1188	0.0036	0.0456	0.0929	0.024	0.0212	0.0037	0.0033	0.017	0.0238	0.1176	0.0371	0.1006	0.0478	0.0035
3	rs116222267	3068844	0.89	0.587533376708783	1.05	0.24269399207398	0.0518740759584134	0.347562457504196	0.0078	0.0078	0.085	0.0193	0.0513	0.0257	0.0248	0.0275	0.0027	0.0368	0.0439	0.1188	0.0036	0.0456	0.0929	0.024	0.0212	0.0037	0.0034	0.017	0.0238	0.1176	0.0371	0.1006	0.0478	0.0034
3	rs17657167	3069536	0.89	0.587533376708783	1.05	0.24269399207398	0.0539536126761372	0.348183447255565	0.0078	0.0078	0.0849	0.0193	0.0513	0.0257	0.0248	0.0274	0.0028	0.0369	0.0439	0.1188	0.0036	0.0456	0.0929	0.024	0.0212	0.0037	0.0034	0.017	0.0238	0.1176	0.0371	0.1006	0.0478	0.0034
3	rs73808821	3069613	0.89	0.587533376708783	1.05	0.24269399207398	0.0541091953754793	0.340752715683388	0.0078	0.0078	0.0849	0.0193	0.0513	0.0257	0.0248	0.0274	0.0028	0.0369	0.0439	0.1188	0.0036	0.0456	0.0929	0.024	0.0212	0.0037	0.0034	0.017	0.0238	0.1176	0.037	0.1006	0.0478	0.0034
3	rs9837045	3069773	0.89	0.587533376708783	1.04	0.276253925711104	0.0533171405871914	0.333368589357031	0.0078	0.0078	0.0849	0.0192	0.0513	0.0257	0.0248	0.0275	0.0028	0.0368	0.0439	0.1188	0.0036	0.0456	0.0928	0.024	0.0212	0.0037	0.0034	0.0171	0.0238	0.1177	0.0371	0.1005	0.0478	0.0034
3	rs9820145	3069897	0.89	0.587533376708783	1.04	0.276253925711104	0.0538673073253026	0.332755372513096	0.0078	0.0078	0.0849	0.0192	0.0513	0.0257	0.0248	0.0274	0.0028	0.0369	0.0439	0.1188	0.0036	0.0456	0.0928	0.024	0.0212	0.0037	0.0034	0.0171	0.0238	0.1177	0.0371	0.1005	0.0478	0.0034
3	rs12497768	3071742	0.89	0.587533376708783	1.04	0.276253925711104	0.0488083976559253	0.335333090830472	0.0078	0.0077	0.0849	0.0193	0.0512	0.0258	0.0246	0.0275	0.0027	0.0368	0.0438	0.1189	0.0037	0.0455	0.0928	0.0241	0.0212	0.0037	0.0034	0.0171	0.0238	0.1178	0.0371	0.1006	0.0477	0.0034
3	rs7644104	3075596	0.89	0.587533376708783	1.04	0.276253925711104	0.0529240417777565	0.329816522789036	0.0078	0.0077	0.085	0.0194	0.0514	0.0258	0.0246	0.0275	0.0027	0.0369	0.0436	0.1187	0.0037	0.0454	0.0929	0.024	0.0211	0.0036	0.0034	0.0171	0.0237	0.1179	0.0371	0.1005	0.0479	0.0034
3	rs6790908	3076401	0.89	0.587533376708783	1.04	0.276253925711104	0.0508050119649305	0.356785456462011	0.0077	0.0076	0.085	0.0194	0.0513	0.0258	0.0247	0.0276	0.0027	0.0369	0.0436	0.1187	0.0037	0.0454	0.0929	0.0241	0.0211	0.0036	0.0032	0.0172	0.0238	0.1178	0.0371	0.1005	0.048	0.0034
3	rs6803232	3076443	0.89	0.587533376708783	1.04	0.276253925711104	0.050688990250798	0.35766147099645	0.0077	0.0076	0.085	0.0194	0.0513	0.0259	0.0247	0.0276	0.0027	0.0369	0.0436	0.1187	0.0037	0.0455	0.0929	0.0241	0.0212	0.0036	0.0032	0.0172	0.0237	0.1178	0.0371	0.1005	0.048	0.0034
3	rs6802588	3081750	0.87	0.718142804220985	1.04	0.276253925711104	0.00896442428279553	0.356035074889477	0.0082	0.0081	0.084	0.0211	0.0509	0.0252	0.0232	0.0299	0.0032	0.0393	0.0422	0.1169	0.0052	0.0465	0.0899	0.0239	0.0209	0.0048	0.0036	0.0185	0.0259	0.1126	0.0353	0.1015	0.048	0.0042
3	rs339285	3081825	0.87	0.718142804220985	1.04	0.276253925711104	0.00904548779250911	0.354785442021858	0.0082	0.0081	0.0839	0.0211	0.0509	0.0252	0.0232	0.0299	0.0032	0.0393	0.0422	0.1169	0.0052	0.0465	0.0899	0.0239	0.0209	0.0048	0.0036	0.0185	0.0259	0.1126	0.0353	0.1015	0.048	0.0042
3	rs339284	3081959	0.87	0.718142804220985	1.04	0.276253925711104	0.00933115493030721	0.356035074889477	0.0082	0.0081	0.084	0.0211	0.0509	0.0252	0.0232	0.0299	0.0032	0.0393	0.0422	0.1169	0.0052	0.0465	0.0899	0.0239	0.0209	0.0048	0.0036	0.0185	0.0259	0.1125	0.0353	0.1015	0.048	0.0042
3	rs163562	3085004	0.87	0.718142804220985	1.04	0.276253925711104	0.00831319702987012	0.359164633651009	0.0082	0.0081	0.0841	0.0212	0.0508	0.025	0.0231	0.03	0.0032	0.0393	0.0422	0.117	0.0053	0.0464	0.0898	0.0239	0.0209	0.0048	0.0036	0.0186	0.026	0.1126	0.0352	0.1014	0.0482	0.0042
3	rs76148372	3085751	0.87	0.718142804220985	1.04	0.276253925711104	0.00832217416086563	0.354910348811381	0.0082	0.0081	0.0841	0.0212	0.0508	0.025	0.0231	0.0301	0.0032	0.0392	0.0422	0.117	0.0053	0.0463	0.0898	0.0239	0.0209	0.0048	0.0036	0.0186	0.026	0.1126	0.0352	0.1014	0.0483	0.0042
3	rs7373276	3089669	0.87	0.718142804220985	1.04	0.276253925711104	0.00866419104504394	0.362427630360513	0.0082	0.0082	0.0842	0.0211	0.0508	0.0249	0.023	0.0301	0.0032	0.0391	0.0422	0.1171	0.0054	0.0462	0.0894	0.0239	0.0208	0.0049	0.0036	0.0186	0.026	0.1128	0.0352	0.1014	0.0483	0.0043
3	rs9851808	3091271	0.87	0.718142804220985	1.04	0.276253925711104	0.0078866103783394	0.368599807557686	0.0083	0.0082	0.0842	0.021	0.0508	0.0249	0.0231	0.0303	0.0033	0.0391	0.0422	0.1171	0.0054	0.0462	0.089	0.0239	0.0208	0.005	0.0036	0.0187	0.026	0.1128	0.0352	0.1014	0.0483	0.0043
3	rs163572	3095157	0.87	0.718142804220985	1.04	0.276253925711104	0.0114635540848363	0.426477510138837	0.0084	0.0083	0.084	0.0213	0.0508	0.0248	0.0231	0.0305	0.0034	0.0393	0.0421	0.1169	0.0054	0.0461	0.0892	0.024	0.0206	0.0053	0.0037	0.0189	0.0267	0.1111	0.0353	0.1011	0.0482	0.0043
3	rs9820768	3096611	0.87	0.718142804220985	1.04	0.276253925711104	0.0192536285769194	0.473403496276854	0.0084	0.0084	0.0838	0.0215	0.0507	0.0249	0.023	0.0305	0.0034	0.0395	0.042	0.1167	0.0055	0.0461	0.0891	0.0242	0.0205	0.0056	0.0036	0.019	0.0269	0.1107	0.0353	0.1008	0.0481	0.0045
3	rs163574	3096927	0.87	0.718142804220985	1.04	0.276253925711104	0.01765839908505	0.447913069701138	0.0084	0.0085	0.0837	0.0215	0.0508	0.0249	0.023	0.0306	0.0034	0.0395	0.042	0.1166	0.0055	0.0461	0.089	0.0242	0.0205	0.0057	0.0036	0.0191	0.027	0.1105	0.0354	0.1006	0.048	0.0045
3	rs163352	3098041	0.87	0.718142804220985	1.05	0.24269399207398	0.0178165871256707	0.475566803503387	0.0084	0.0085	0.0837	0.0212	0.051	0.0249	0.0229	0.0308	0.0035	0.0397	0.0419	0.1165	0.0057	0.0464	0.0889	0.0243	0.0203	0.0057	0.0036	0.0192	0.0271	0.1103	0.0354	0.1004	0.0478	0.0045
3	rs10888	3099362	0.87	0.718142804220985	1.05	0.24269399207398	0.0154071291446785	0.478139049460486	0.0085	0.0085	0.0834	0.0213	0.0509	0.025	0.023	0.0309	0.0036	0.0398	0.0419	0.1162	0.0058	0.0469	0.0891	0.0246	0.0204	0.0057	0.0035	0.0194	0.0271	0.1095	0.0351	0.1003	0.0476	0.0045
3	rs17025523	3099691	0.87	0.718142804220985	1.04	0.276253925711104	0.0193545863245637	0.539795793591803	0.0086	0.0085	0.0827	0.0216	0.0509	0.0252	0.0231	0.0313	0.0036	0.0401	0.0417	0.1164	0.0061	0.0476	0.089	0.0249	0.0206	0.0059	0.0036	0.0197	0.0272	0.1074	0.0349	0.1	0.0473	0.0047
3	rs17658836	3100520	0.86	0.789876638244022	1.04	0.276253925711104	0.013988989997498	0.726820299637313	0.0084	0.0083	0.0803	0.0223	0.0511	0.0249	0.0239	0.0326	0.0039	0.041	0.0406	0.1166	0.006	0.0495	0.0894	0.026	0.0214	0.0056	0.0035	0.0209	0.0276	0.1036	0.0346	0.0995	0.0467	0.0045
3	rs4054727	3100615	0.86	0.789876638244022	1.04	0.276253925711104	0.0166777914484704	0.805147696282548	0.0083	0.0083	0.0802	0.0224	0.0513	0.0248	0.024	0.0328	0.0039	0.0411	0.0405	0.1164	0.006	0.0496	0.0894	0.0262	0.0214	0.0056	0.0035	0.0211	0.0278	0.103	0.0347	0.0991	0.0467	0.0045
3	rs163577	3100787	0.86	0.789876638244022	1.03	0.312927433563081	0.0179758089653641	0.790168461820395	0.0084	0.0082	0.0807	0.0226	0.0512	0.0247	0.0241	0.033	0.0039	0.0412	0.0407	0.1156	0.0059	0.0498	0.0901	0.0263	0.0216	0.0056	0.0035	0.0214	0.0278	0.1023	0.0343	0.0991	0.0462	0.0046
3	rs9876659	3101111	0.86	0.789876638244022	1.03	0.312927433563081	0.0712971966735231	0.853226383153735	0.0088	0.008	0.0809	0.0224	0.0515	0.0248	0.0245	0.0332	0.0039	0.0416	0.0409	0.1151	0.0056	0.0494	0.0905	0.0262	0.0217	0.0054	0.0032	0.022	0.028	0.1011	0.034	0.0996	0.0454	0.0053
3	rs17606712	3101524	0.86	0.789876638244022	1.03	0.312927433563081	0.0574100002680577	0.900618133002665	0.0089	0.008	0.0815	0.0219	0.0519	0.0249	0.0246	0.0332	0.0038	0.0417	0.0411	0.114	0.0054	0.0493	0.0912	0.0258	0.0218	0.0055	0.0033	0.0223	0.0275	0.0998	0.034	0.1001	0.0459	0.0054
3	rs9310935	3101825	0.86	0.789876638244022	1.03	0.312927433563081	0.0641161793185417	0.917736102373518	0.009	0.008	0.0815	0.0219	0.052	0.0249	0.0246	0.0333	0.0039	0.0419	0.0413	0.1134	0.0053	0.0493	0.0916	0.0257	0.0218	0.0056	0.0033	0.0223	0.0274	0.0995	0.0341	0.1003	0.046	0.0052
3	rs163582	3103110	0.86	0.789876638244022	1.03	0.312927433563081	0.0843506483423821	1.0138830908215	0.009	0.0079	0.0814	0.0222	0.0519	0.0251	0.025	0.0332	0.0039	0.0418	0.0411	0.1133	0.0053	0.0494	0.0916	0.0258	0.0221	0.0056	0.0034	0.0224	0.0271	0.099	0.0345	0.1003	0.046	0.0052
3	rs4336104	3103429	0.86	0.789876638244022	1.03	0.312927433563081	0.0736467027695217	1.02625171485949	0.0089	0.0079	0.0813	0.0222	0.0518	0.0253	0.0252	0.0332	0.0038	0.0418	0.041	0.1132	0.0053	0.0494	0.0917	0.0259	0.0221	0.0056	0.0034	0.0224	0.0271	0.0989	0.0345	0.1004	0.046	0.0052
3	rs6442775	3104765	0.86	0.789876638244022	1.03	0.312927433563081	0.0750758988584313	1.05042788805501	0.0089	0.0078	0.0812	0.0224	0.0517	0.0258	0.0252	0.0334	0.0038	0.0418	0.0407	0.1127	0.0053	0.0493	0.0922	0.0258	0.0222	0.0056	0.0033	0.0224	0.0272	0.0984	0.0345	0.1004	0.0459	0.0052
3	rs17606924	3104951	0.86	0.789876638244022	1.03	0.312927433563081	0.077001936445817	1.03719834959845	0.0089	0.0079	0.0813	0.0224	0.0517	0.0259	0.0252	0.0334	0.0038	0.0422	0.0406	0.1127	0.0052	0.0492	0.0923	0.0258	0.0222	0.0056	0.0033	0.0223	0.0272	0.0983	0.0345	0.1004	0.0458	0.0052
3	rs3852040	3105574	0.86	0.789876638244022	1.02	0.35283343175317	0.103506186472932	1.11622283328173	0.009	0.0079	0.0814	0.0223	0.0517	0.026	0.0252	0.0335	0.0039	0.0423	0.0405	0.1122	0.0051	0.0491	0.0925	0.0259	0.0221	0.0057	0.0033	0.0223	0.0272	0.0981	0.0346	0.1006	0.0457	0.0053
3	rs340827	3107730	0.86	0.789876638244022	1.01	0.39608418712213	0.0962247341469918	1.20025917067854	0.0091	0.0077	0.0811	0.0224	0.0513	0.0266	0.0254	0.0336	0.0041	0.0424	0.0401	0.1116	0.0052	0.0485	0.0936	0.0261	0.0223	0.0058	0.0033	0.0224	0.027	0.0976	0.0345	0.1008	0.0454	0.0053
3	rs55865625	3108280	0.86	0.789876638244022	1.01	0.39608418712213	0.0929909005598602	1.13503853815058	0.0091	0.0077	0.0812	0.0223	0.0513	0.0267	0.0253	0.0336	0.0041	0.0425	0.0401	0.1116	0.0052	0.0484	0.0939	0.0261	0.0224	0.0058	0.0033	0.0224	0.0269	0.0975	0.0345	0.1008	0.0453	0.0053
3	rs116627774	3109312	0.86	0.789876638244022	1.01	0.39608418712213	0.0848140914401942	1.09974552686416	0.0092	0.0077	0.0815	0.0223	0.0513	0.0267	0.0253	0.0337	0.0042	0.0424	0.04	0.1113	0.0052	0.0483	0.0943	0.026	0.0224	0.0058	0.0033	0.0224	0.0264	0.0974	0.0346	0.1007	0.0453	0.0054
3	rs11708379	3110525	0.86	0.789876638244022	1.01	0.39608418712213	0.075851177000182	1.04913580777827	0.0092	0.0078	0.0818	0.0224	0.0513	0.0267	0.0253	0.0336	0.0042	0.0424	0.0398	0.111	0.0052	0.0482	0.0948	0.026	0.0224	0.0057	0.0033	0.0224	0.0263	0.0972	0.0347	0.1007	0.0452	0.0054
3	rs340833	3111458	0.86	0.789876638244022	1.01	0.39608418712213	0.0717965024386725	1.07179020370702	0.0093	0.0078	0.082	0.0224	0.0513	0.0265	0.0253	0.0336	0.0043	0.0423	0.0399	0.1109	0.0053	0.0481	0.0951	0.0259	0.0225	0.0057	0.0034	0.0224	0.0262	0.0971	0.0347	0.1006	0.0451	0.0054
3	rs17659401	3112865	0.86	0.789876638244022	1.01	0.39608418712213	0.0549440386945847	1.05705449660541	0.0093	0.0078	0.0821	0.0224	0.0513	0.0265	0.0254	0.0336	0.0043	0.0423	0.0399	0.1107	0.0054	0.0481	0.0951	0.0259	0.0226	0.0057	0.0034	0.0221	0.0263	0.0971	0.0347	0.1006	0.045	0.0054
3	rs163897	3115478	0.86	0.789876638244022	1.01	0.39608418712213	0.0543691662771706	1.03204424126293	0.0093	0.0078	0.0823	0.0225	0.0512	0.0265	0.0253	0.0336	0.0043	0.0424	0.0399	0.1107	0.0054	0.048	0.0953	0.0258	0.0227	0.0057	0.0035	0.0219	0.0261	0.0972	0.0348	0.1006	0.0449	0.0054
3	rs73006959	3115856	0.86	0.789876638244022	1.01	0.39608418712213	0.0458365837842245	1.02062606010557	0.0093	0.0078	0.0823	0.0225	0.0512	0.0265	0.0253	0.0336	0.0043	0.0424	0.0399	0.1107	0.0054	0.0479	0.0953	0.0258	0.0227	0.0057	0.0035	0.022	0.0261	0.0972	0.0348	0.1007	0.0449	0.0054
3	rs3792424	3117700	0.87	0.718142804220985	1.01	0.39608418712213	0.0375299027480834	1.03671494495186	0.0093	0.0078	0.0824	0.0225	0.0512	0.0265	0.0253	0.0336	0.0043	0.0424	0.0399	0.1106	0.0055	0.0478	0.0954	0.0258	0.0227	0.0057	0.0036	0.0218	0.0261	0.097	0.0349	0.1006	0.0448	0.0053
3	rs4322988	3120571	0.87	0.718142804220985	1.01	0.39608418712213	0.0252541408439717	0.982849363319731	0.0093	0.0078	0.0825	0.0226	0.0511	0.0265	0.0254	0.0337	0.0043	0.0422	0.04	0.1106	0.0055	0.0475	0.0956	0.0257	0.0228	0.0056	0.0037	0.0217	0.0261	0.0969	0.035	0.1007	0.0448	0.0053
3	rs9869655	3121857	0.87	0.718142804220985	1.01	0.39608418712213	0.023755449196142	0.954224381775485	0.0092	0.0079	0.0827	0.0228	0.0511	0.0265	0.0254	0.0338	0.0043	0.042	0.04	0.1105	0.0056	0.0475	0.096	0.0257	0.0229	0.0055	0.0037	0.0216	0.0261	0.0964	0.0349	0.1008	0.0447	0.0052
3	rs6809323	3122749	0.87	0.718142804220985	1.01	0.39608418712213	0.0202893220610504	0.917421429033237	0.0092	0.0079	0.0828	0.0228	0.0511	0.0265	0.0255	0.0338	0.0042	0.0419	0.04	0.1105	0.0056	0.0475	0.0961	0.0256	0.0229	0.0054	0.0037	0.0215	0.0261	0.0964	0.035	0.1009	0.0446	0.0052
3	rs3804803	3124182	0.88	0.650722301593725	1.01	0.39608418712213	0.0142699337353348	0.853071361285864	0.0089	0.0079	0.0832	0.0228	0.0509	0.0265	0.0254	0.0339	0.0042	0.042	0.0401	0.1105	0.0056	0.0475	0.0968	0.0253	0.0228	0.0053	0.0037	0.0214	0.0261	0.0962	0.0351	0.1013	0.0443	0.0048
3	rs340813	3124500	0.88	0.650722301593725	1.01	0.39608418712213	0.0133943893406534	0.814194473988752	0.0089	0.0079	0.0834	0.0228	0.0509	0.0266	0.0255	0.0339	0.0042	0.0418	0.0401	0.1105	0.0056	0.0473	0.097	0.0255	0.0229	0.0052	0.0037	0.0213	0.026	0.0964	0.035	0.1013	0.0442	0.0047
3	rs163551	3126050	0.89	0.587533376708783	1.01	0.39608418712213	0.0137449122793989	0.701157252079902	0.0088	0.0081	0.0831	0.0229	0.0502	0.0264	0.0256	0.0338	0.004	0.0419	0.0398	0.1106	0.0056	0.0467	0.098	0.0256	0.0229	0.0052	0.0037	0.0211	0.0254	0.0972	0.0347	0.1028	0.0435	0.0048
3	rs74517922	3127656	0.92	0.422441555019286	1.01	0.39608418712213	0.0217109207774213	0.600671714308084	0.0086	0.0084	0.0832	0.0233	0.0495	0.026	0.0258	0.0338	0.0038	0.0416	0.0392	0.1113	0.0054	0.0452	0.0998	0.0255	0.0235	0.005	0.0038	0.021	0.0242	0.0981	0.0342	0.1041	0.0428	0.0048
3	rs3846133	3128195	0.93	0.375229593708928	1.01	0.39608418712213	0.0193208910614128	0.579115148699876	0.0087	0.0084	0.0832	0.0235	0.0492	0.0258	0.0259	0.0338	0.0038	0.0414	0.039	0.1116	0.0054	0.0445	0.1008	0.0255	0.0239	0.0049	0.0037	0.021	0.0238	0.0984	0.034	0.1045	0.0425	0.0048
3	rs3804797	3129632	0.95	0.291843936447983	1.01	0.39608418712213	0.028741844302982	0.64856719373249	0.0088	0.0085	0.083	0.0239	0.048	0.0262	0.0264	0.0338	0.0037	0.0413	0.0383	0.1113	0.0054	0.0431	0.1024	0.0257	0.0247	0.0047	0.0037	0.0214	0.0233	0.0987	0.034	0.1053	0.0418	0.0047
3	rs3804795	3130645	0.96	0.255413023536062	1.02	0.35283343175317	0.0620850324628535	0.712322258646336	0.0088	0.0086	0.0829	0.0249	0.0473	0.0262	0.0265	0.0338	0.0036	0.0412	0.0381	0.1108	0.0055	0.0422	0.1034	0.0256	0.0249	0.0046	0.0037	0.0213	0.0232	0.0987	0.0341	0.106	0.0412	0.0047
3	rs17878557	3130677	0.96	0.255413023536062	1.02	0.35283343175317	0.0685913892840201	0.700117203049296	0.0088	0.0086	0.083	0.0249	0.0473	0.0262	0.0265	0.0338	0.0036	0.0412	0.0381	0.1108	0.0055	0.0422	0.1034	0.0256	0.0249	0.0046	0.0036	0.0213	0.0232	0.0987	0.034	0.106	0.0412	0.0047
3	rs17607801	3131144	0.96	0.255413023536062	1.02	0.35283343175317	0.0823762750710291	0.710235134990569	0.0089	0.0086	0.0835	0.0248	0.0471	0.026	0.0264	0.0338	0.0036	0.041	0.0379	0.1111	0.0056	0.0419	0.1039	0.0255	0.0251	0.0045	0.0036	0.0214	0.0232	0.0986	0.0341	0.1061	0.041	0.0047
3	rs75699120	3131245	0.96	0.255413023536062	1.02	0.35283343175317	0.094599117791107	0.714709212675015	0.009	0.0086	0.0838	0.0249	0.047	0.026	0.0264	0.0338	0.0035	0.041	0.0379	0.1111	0.0056	0.0419	0.1039	0.0255	0.0251	0.0045	0.0036	0.0215	0.0231	0.0984	0.0341	0.106	0.0411	0.0047
3	rs17878699	3132754	0.97	0.222305343836028	1.02	0.35283343175317	0.153113334178489	0.694922167359372	0.0091	0.0086	0.0842	0.0247	0.046	0.0256	0.0262	0.0331	0.0035	0.0407	0.0373	0.1126	0.0055	0.0411	0.1059	0.0254	0.0251	0.0043	0.0036	0.0217	0.0229	0.0985	0.034	0.1062	0.0412	0.0046
3	rs2540081	3133142	0.97	0.222305343836028	1.02	0.35283343175317	0.101024823912523	0.68633249616507	0.0092	0.0086	0.0842	0.0247	0.0458	0.0255	0.0262	0.033	0.0035	0.0407	0.0372	0.113	0.0055	0.0408	0.1065	0.0253	0.0252	0.0043	0.0036	0.0217	0.0228	0.0985	0.0339	0.1062	0.0413	0.0046
3	rs7640267	3133896	0.98	0.192372589028169	1.02	0.35283343175317	0.139630684104968	0.641131774024528	0.0092	0.0086	0.0847	0.0245	0.0453	0.0253	0.0261	0.0326	0.0034	0.0406	0.037	0.114	0.0055	0.0399	0.1075	0.025	0.0252	0.0042	0.0035	0.0217	0.0226	0.0994	0.0336	0.1064	0.0415	0.0045
3	rs17878380	3135359	0.99	0.165458971998582	1.02	0.35283343175317	0.115631746115899	0.522126286451993	0.0092	0.0086	0.0855	0.0241	0.0448	0.0245	0.0258	0.0318	0.0033	0.0401	0.0367	0.1158	0.0053	0.0391	0.1097	0.0245	0.025	0.004	0.0034	0.0217	0.0221	0.1011	0.0327	0.1068	0.0419	0.0044
3	rs334804	3138417	1	0.141401729381863	1.02	0.35283343175317	0.151748383923226	0.391907333697886	0.0093	0.0086	0.0869	0.0233	0.0433	0.0231	0.0252	0.0299	0.0031	0.0394	0.0365	0.1195	0.005	0.0381	0.1139	0.0234	0.0248	0.0037	0.003	0.0214	0.0213	0.1046	0.0306	0.1077	0.0424	0.0041
3	rs4685600	3139057	1	0.141401729381863	1.02	0.35283343175317	0.151781589385553	0.387034799202471	0.0093	0.0085	0.087	0.0232	0.0431	0.023	0.0251	0.0296	0.003	0.0393	0.0365	0.1199	0.005	0.0379	0.1145	0.0233	0.0247	0.0036	0.003	0.0213	0.0211	0.1051	0.0304	0.1079	0.0428	0.004
3	rs2290610	3139957	0.99	0.165458971998582	1.01	0.39608418712213	0.0715257640171312	0.3655730132301	0.0092	0.0085	0.0873	0.0233	0.0429	0.0228	0.0248	0.0293	0.0028	0.0392	0.0363	0.1203	0.0051	0.0374	0.1155	0.0233	0.0247	0.0035	0.0029	0.0213	0.021	0.1059	0.0303	0.1081	0.0432	0.0039
3	rs17882371	3140666	0.99	0.165458971998582	1.01	0.39608418712213	0.073434913573165	0.29421410445727	0.0092	0.0084	0.0872	0.0239	0.0425	0.0231	0.0249	0.0292	0.0027	0.0392	0.0362	0.1201	0.0051	0.0372	0.1154	0.0237	0.0249	0.0034	0.0029	0.021	0.021	0.1062	0.0304	0.1081	0.0431	0.0039
3	rs9831572	3142173	0.99	0.165458971998582	1.02	0.35283343175317	0.064387668402409	0.284335629527589	0.0091	0.0084	0.0871	0.0239	0.0422	0.0231	0.025	0.0291	0.0027	0.0393	0.0362	0.1203	0.0051	0.0373	0.1154	0.0238	0.0248	0.0034	0.0029	0.0209	0.0211	0.1064	0.0303	0.1081	0.0431	0.0038
3	rs76696342	3144012	0.99	0.165458971998582	1.02	0.35283343175317	0.0569611544741204	0.270288906856243	0.0091	0.0084	0.0872	0.0237	0.042	0.023	0.0249	0.0291	0.0027	0.0393	0.0364	0.1204	0.0051	0.0374	0.1155	0.0236	0.0248	0.0035	0.0029	0.0208	0.0211	0.1065	0.0303	0.1081	0.0432	0.0038
3	rs62230291	3145527	0.99	0.165458971998582	1.02	0.35283343175317	0.0411516470109287	0.250819328992232	0.0092	0.0085	0.0873	0.0235	0.042	0.023	0.0249	0.029	0.0027	0.0393	0.0366	0.1204	0.0051	0.0376	0.1157	0.0235	0.0247	0.0035	0.0029	0.0208	0.0211	0.1066	0.0304	0.108	0.0432	0.0038
3	rs17884458	3147196	0.99	0.165458971998582	1.02	0.35283343175317	0.0360268867073517	0.231597408969271	0.0092	0.0085	0.0874	0.0233	0.042	0.0228	0.0247	0.0287	0.0026	0.0396	0.0366	0.1204	0.0051	0.0376	0.116	0.0235	0.0246	0.0035	0.0029	0.0207	0.0212	0.1067	0.0304	0.108	0.0433	0.0038
3	rs334786	3150603	0.99	0.165458971998582	1.02	0.35283343175317	0.0332587245196202	0.199158311975777	0.0095	0.0086	0.0879	0.0229	0.0421	0.0227	0.0243	0.0283	0.0024	0.04	0.0368	0.1204	0.0049	0.0376	0.1162	0.0235	0.0246	0.0035	0.0029	0.0203	0.0213	0.1073	0.0302	0.1081	0.0436	0.0036
3	rs3856850	3151346	0.99	0.165458971998582	1.01	0.39608418712213	0.0399282076076442	0.211173207027772	0.0096	0.0086	0.0877	0.023	0.0422	0.0227	0.0243	0.0283	0.0024	0.0402	0.0371	0.1207	0.0049	0.0377	0.1163	0.0232	0.0245	0.0033	0.0028	0.0202	0.0213	0.1074	0.0301	0.1079	0.0437	0.0035
3	rs13090169	3152489	0.99	0.165458971998582	1.01	0.39608418712213	0.0387162446370724	0.155006416924415	0.0095	0.0085	0.0877	0.0227	0.0423	0.0226	0.0242	0.0274	0.0021	0.0405	0.0374	0.1211	0.0048	0.0378	0.1168	0.0231	0.0245	0.0033	0.0027	0.0199	0.0212	0.1077	0.0299	0.1085	0.0442	0.0032
3	rs334787	3152569	0.99	0.165458971998582	1.01	0.39608418712213	0.0385236153946675	0.155006416924415	0.0095	0.0084	0.0877	0.0227	0.0423	0.0226	0.0242	0.0274	0.0021	0.0405	0.0374	0.1211	0.0048	0.0379	0.1168	0.0232	0.0245	0.0033	0.0027	0.0198	0.0212	0.1078	0.0298	0.1085	0.0442	0.0032
3	rs17887110	3152841	0.99	0.165458971998582	1.01	0.39608418712213	0.0412667473616772	0.152716186488065	0.0096	0.0084	0.0877	0.0227	0.0423	0.0226	0.0242	0.0274	0.0021	0.0406	0.0375	0.121	0.0047	0.0379	0.1169	0.0233	0.0245	0.0032	0.0027	0.0197	0.0212	0.1079	0.0297	0.1085	0.0443	0.0032
3	rs17878989	3153451	0.99	0.165458971998582	1.01	0.39608418712213	0.0410798212713304	0.128262199424977	0.0095	0.0083	0.0875	0.0226	0.0423	0.0225	0.0242	0.0274	0.002	0.0407	0.0376	0.1211	0.0047	0.038	0.117	0.0234	0.0246	0.0032	0.0027	0.0196	0.0212	0.1081	0.0296	0.1084	0.0444	0.0031
3	rs1153462	3157051	0.99	0.165458971998582	1.01	0.39608418712213	0.0357392003809927	0.101726761465826	0.0095	0.0082	0.0869	0.0223	0.0425	0.0223	0.024	0.0272	0.0019	0.0408	0.0379	0.1212	0.0045	0.0382	0.118	0.0233	0.0246	0.0031	0.0026	0.0194	0.021	0.1093	0.0292	0.1085	0.0442	0.0028
3	rs6784393	3159162	0.99	0.165458971998582	1.01	0.39608418712213	0.0262060532087372	0.0682108564258629	0.0093	0.0081	0.0867	0.0219	0.0424	0.0221	0.0239	0.027	0.0019	0.0415	0.0381	0.1217	0.0043	0.0386	0.1189	0.0229	0.0242	0.0032	0.0025	0.0192	0.0208	0.11	0.0291	0.1081	0.0447	0.0026
3	rs334797	3160512	0.99	0.165458971998582	1	0.442785362986439	0.0177848669308485	0.0499226334494273	0.0091	0.008	0.0867	0.0214	0.0427	0.0216	0.0235	0.0269	0.0019	0.0417	0.0384	0.1219	0.0042	0.039	0.1194	0.0224	0.0238	0.0032	0.0025	0.0193	0.0207	0.1107	0.029	0.1078	0.0455	0.0024
3	rs66467177	3160965	0.99	0.165458971998582	0.99	0.493036143459036	0.0184352953304412	0.0424531539189916	0.0091	0.008	0.0867	0.0214	0.0427	0.0215	0.0234	0.0268	0.002	0.0419	0.0385	0.1219	0.0042	0.0391	0.1196	0.0222	0.0237	0.0031	0.0025	0.0193	0.0207	0.111	0.029	0.1075	0.0457	0.0024
3	rs9854130	3161131	0.99	0.165458971998582	0.99	0.493036143459036	0.0191196149662829	0.0429647877345991	0.0092	0.008	0.0867	0.0213	0.0427	0.0214	0.0233	0.0268	0.002	0.0419	0.0386	0.1219	0.0042	0.0392	0.1196	0.0221	0.0237	0.0031	0.0025	0.0193	0.0207	0.111	0.029	0.1074	0.0457	0.0024
3	rs74703823	3162708	1	0.141401729381863	0.99	0.493036143459036	0.0223777529626942	0.0334647283977128	0.0092	0.0079	0.0863	0.0209	0.0428	0.0209	0.023	0.0264	0.002	0.042	0.0391	0.122	0.0041	0.0396	0.1197	0.0217	0.0236	0.0032	0.0025	0.0193	0.0208	0.1119	0.0291	0.107	0.0464	0.0023
3	rs61095167	3163726	1	0.141401729381863	0.98	0.546929419532092	0.0240400929336937	0.0343866830986205	0.0092	0.0078	0.0861	0.0207	0.0428	0.0206	0.0228	0.0262	0.002	0.0421	0.0393	0.1221	0.0041	0.0399	0.1197	0.0215	0.0236	0.0032	0.0026	0.0193	0.0209	0.1124	0.0291	0.1068	0.0468	0.0022
3	rs73019246	3165352	1	0.141401729381863	0.97	0.604552021827049	0.0306076210870092	0.024889802270672	0.0092	0.0079	0.0857	0.0204	0.0428	0.0201	0.0225	0.0258	0.0019	0.0423	0.0397	0.1221	0.004	0.0405	0.1199	0.0211	0.0237	0.0033	0.0025	0.0194	0.0211	0.1129	0.0292	0.1065	0.0473	0.0021
3	rs2728097	3165639	1	0.141401729381863	0.97	0.604552021827049	0.0331719834936335	0.0331093022106909	0.0092	0.0079	0.0855	0.0204	0.043	0.0201	0.0225	0.0258	0.0019	0.0423	0.0399	0.1222	0.0039	0.0406	0.1199	0.0211	0.0238	0.0032	0.0025	0.0194	0.0211	0.1129	0.0293	0.1063	0.0475	0.0021
3	rs9852840	3165693	1	0.141401729381863	0.97	0.604552021827049	0.0369129164494519	0.0435938262259931	0.0092	0.0079	0.0855	0.0204	0.0429	0.0201	0.0225	0.0258	0.0019	0.0423	0.0399	0.1222	0.004	0.0406	0.1199	0.021	0.0238	0.0032	0.0026	0.0195	0.0211	0.1128	0.0293	0.1062	0.0475	0.0021
3	rs1278150	3165907	1	0.141401729381863	0.97	0.604552021827049	0.0398859867422977	0.0404895755339638	0.0093	0.0078	0.0855	0.0204	0.0429	0.0201	0.0225	0.0257	0.0018	0.0424	0.04	0.1224	0.004	0.0404	0.12	0.021	0.0238	0.0033	0.0025	0.0194	0.0211	0.1128	0.0292	0.1062	0.0475	0.0021
3	rs59286216	3167084	1	0.141401729381863	0.97	0.604552021827049	0.0370598128713374	0.0412700067924072	0.0093	0.0076	0.0857	0.0199	0.0426	0.0199	0.0221	0.0255	0.0018	0.0427	0.0401	0.1222	0.0037	0.0406	0.1202	0.0207	0.0237	0.0033	0.0025	0.0193	0.021	0.1138	0.0292	0.1066	0.048	0.002
3	rs62228589	3168074	1.01	0.120031835070186	0.97	0.604552021827049	0.0305842250158053	0.025648658810426	0.0091	0.0075	0.0861	0.0196	0.0425	0.0197	0.0219	0.0253	0.0018	0.0429	0.04	0.1221	0.0035	0.0408	0.1203	0.0205	0.0236	0.0032	0.0024	0.0194	0.0208	0.1147	0.0292	0.1069	0.0482	0.002
3	rs334773	3170792	1	0.141401729381863	0.97	0.604552021827049	0.0329127092943	0.0146279588085182	0.0089	0.0073	0.0867	0.0189	0.0422	0.0193	0.0214	0.0248	0.0019	0.0432	0.0398	0.1221	0.003	0.0413	0.1205	0.02	0.0234	0.0032	0.0024	0.0196	0.0205	0.1162	0.0292	0.1075	0.0485	0.002
3	rs114040954	3172395	1	0.141401729381863	0.97	0.604552021827049	0.0291468122020355	0.0144234210990915	0.0089	0.0073	0.0868	0.0188	0.0422	0.0192	0.0214	0.0247	0.002	0.0432	0.0398	0.1221	0.0029	0.0414	0.1205	0.0199	0.0234	0.0033	0.0024	0.0197	0.0204	0.1164	0.0293	0.1076	0.0486	0.002
3	rs334766	3180057	1	0.141401729381863	0.97	0.604552021827049	0.027768697903935	0.0196854503854044	0.0089	0.0073	0.0869	0.0188	0.0421	0.0192	0.0214	0.0247	0.002	0.0433	0.0398	0.1221	0.0029	0.0414	0.1205	0.0199	0.0234	0.0033	0.0024	0.0197	0.0204	0.1165	0.0293	0.1077	0.0486	0.002
3	rs4685608	3180173	1	0.141401729381863	0.97	0.604552021827049	0.0286412270967895	0.0199237199002915	0.0089	0.0073	0.0869	0.0188	0.0421	0.0192	0.0214	0.0247	0.002	0.0433	0.0398	0.122	0.0029	0.0413	0.1205	0.0199	0.0235	0.0033	0.0024	0.0197	0.0204	0.1166	0.0293	0.1076	0.0485	0.002
3	rs11129443	3180706	1	0.141401729381863	0.97	0.604552021827049	0.0281308487423873	0.020404430872072	0.0087	0.0073	0.0871	0.0189	0.042	0.0192	0.0214	0.0248	0.002	0.0432	0.0397	0.1218	0.0029	0.0413	0.1205	0.02	0.0237	0.0032	0.0024	0.0197	0.0205	0.1169	0.0292	0.1076	0.0485	0.002
3	rs77131662	3182900	1	0.141401729381863	0.96	0.665984986819169	0.0273017791387124	0.0194485742272833	0.0087	0.0073	0.0871	0.0188	0.0421	0.0192	0.0214	0.0248	0.002	0.0432	0.0397	0.1218	0.0029	0.0413	0.1205	0.02	0.0237	0.0032	0.0024	0.0197	0.0205	0.117	0.0292	0.1076	0.0484	0.002
3	rs79309375	3188987	1	0.141401729381863	0.96	0.665984986819169	0.0254692163640794	0.0181707512241324	0.0087	0.0073	0.0871	0.0188	0.0421	0.0192	0.0213	0.0248	0.002	0.0432	0.0398	0.1218	0.0029	0.0413	0.1205	0.0199	0.0236	0.0033	0.0024	0.0197	0.0204	0.1171	0.0291	0.1076	0.0484	0.002
3	rs76212525	3191956	1	0.141401729381863	0.96	0.665984986819169	0.0233764736569037	0.0170459991428332	0.0086	0.0073	0.0871	0.0188	0.0421	0.0192	0.0213	0.0248	0.002	0.0432	0.0398	0.1218	0.003	0.0413	0.1205	0.0199	0.0236	0.0033	0.0024	0.0197	0.0204	0.1173	0.0291	0.1075	0.0484	0.002
3	rs1669340	3198380	1	0.141401729381863	0.96	0.665984986819169	0.0187298771961627	0.0172310061886586	0.0086	0.0074	0.0866	0.0187	0.0421	0.0193	0.0213	0.0248	0.0021	0.0431	0.0398	0.1217	0.003	0.0413	0.1204	0.0199	0.0235	0.0034	0.0024	0.0198	0.0203	0.1183	0.0291	0.1073	0.0484	0.002
3	rs1705832	3201432	1	0.141401729381863	0.96	0.665984986819169	0.0188950085986173	0.0214237149968602	0.0086	0.0073	0.0867	0.0187	0.042	0.0193	0.0213	0.0248	0.0021	0.0432	0.0398	0.1217	0.003	0.0413	0.1203	0.0199	0.0234	0.0034	0.0024	0.0198	0.0204	0.1183	0.0291	0.1073	0.0483	0.002
3	rs115331896	3204942	1	0.141401729381863	0.96	0.665984986819169	0.0183135561207075	0.0210540076613062	0.0086	0.0074	0.0867	0.0187	0.042	0.0192	0.0213	0.0247	0.0021	0.0432	0.0398	0.1217	0.003	0.0413	0.1204	0.0198	0.0234	0.0034	0.0024	0.0198	0.0204	0.1183	0.0291	0.1073	0.0483	0.002
3	rs1672758	3217677	1	0.141401729381863	0.95	0.731303845289611	0.0177769433399552	0.0257386459897854	0.0086	0.0074	0.0867	0.0188	0.0418	0.0193	0.0212	0.0247	0.0021	0.0433	0.0399	0.1217	0.003	0.0414	0.1205	0.0198	0.0233	0.0034	0.0024	0.0197	0.0204	0.1185	0.029	0.1072	0.0482	0.0021
3	rs62230160	3218066	1	0.141401729381863	0.95	0.731303845289611	0.0170512747164857	0.0240544915605297	0.0086	0.0074	0.0867	0.0187	0.0419	0.0193	0.0213	0.0247	0.0021	0.0433	0.04	0.1217	0.003	0.0414	0.1205	0.0198	0.0233	0.0034	0.0024	0.0197	0.0203	0.1184	0.029	0.1072	0.0482	0.002
3	rs75401599	3224285	1	0.141401729381863	0.94	0.800578923638966	0.019506744074049	0.0257386459897854	0.0086	0.0074	0.0868	0.0187	0.0421	0.0193	0.0212	0.0247	0.0021	0.0433	0.0401	0.1217	0.003	0.0414	0.1206	0.0198	0.0232	0.0034	0.0025	0.0196	0.0203	0.1181	0.0289	0.107	0.0482	0.002
3	rs1669314	3224578	1	0.141401729381863	0.94	0.800578923638966	0.0198909403264692	0.0287914154135492	0.0086	0.0074	0.0868	0.0187	0.0421	0.0193	0.0212	0.0247	0.0021	0.0434	0.0401	0.1217	0.003	0.0414	0.1206	0.0198	0.0232	0.0034	0.0025	0.0196	0.0203	0.1181	0.0289	0.107	0.0482	0.002
3	rs1669311	3225684	1	0.141401729381863	0.94	0.800578923638966	0.0202806005717869	0.0265095516250392	0.0086	0.0074	0.0868	0.0186	0.0421	0.0193	0.0212	0.0247	0.0021	0.0434	0.0401	0.1217	0.0031	0.0414	0.1206	0.0198	0.0232	0.0034	0.0025	0.0196	0.0203	0.1181	0.0289	0.107	0.0482	0.002
3	rs17668429	3233060	1	0.141401729381863	0.94	0.800578923638966	0.0181843489052606	0.0173052840625233	0.0086	0.0074	0.0868	0.0186	0.0422	0.0194	0.0212	0.0245	0.0021	0.0433	0.0402	0.1218	0.0031	0.0412	0.1206	0.0199	0.0232	0.0034	0.0026	0.0196	0.0203	0.1182	0.0288	0.1072	0.0481	0.002
3	rs11129466	3238654	1	0.141401729381863	0.93	0.873875650440679	0.0171745463176155	0.0186305093950997	0.0086	0.0074	0.0868	0.0185	0.0423	0.0194	0.0212	0.0244	0.0022	0.0433	0.0402	0.1219	0.0032	0.041	0.1206	0.02	0.0231	0.0034	0.0026	0.0195	0.0202	0.1182	0.0288	0.1074	0.0481	0.002
3	rs4109078	3240356	1	0.141401729381863	0.93	0.873875650440679	0.0110514799723688	0.0166424460716305	0.0086	0.0073	0.0868	0.0183	0.0423	0.0195	0.0212	0.0243	0.0023	0.0433	0.0403	0.1223	0.0034	0.0409	0.1207	0.02	0.023	0.0033	0.0027	0.0194	0.0201	0.1184	0.0288	0.1077	0.0475	0.0021
3	rs1629634	3242027	1	0.141401729381863	0.93	0.873875650440679	0.00814844994932585	0.00627727001482072	0.0086	0.0071	0.0875	0.018	0.044	0.0191	0.0202	0.024	0.0027	0.0431	0.0406	0.1224	0.0041	0.0389	0.1203	0.0195	0.0225	0.0034	0.003	0.0193	0.0195	0.118	0.0285	0.1095	0.0479	0.0024
3	rs1614350	3242152	1	0.141401729381863	0.93	0.873875650440679	0.00700484851154793	0.00584260433449458	0.0086	0.0072	0.0879	0.018	0.0441	0.0191	0.0202	0.024	0.0027	0.043	0.0408	0.1229	0.0039	0.0389	0.1199	0.0194	0.0225	0.0034	0.003	0.0192	0.0194	0.1177	0.0285	0.1095	0.0482	0.0024
3	rs959312	3242300	1	0.141401729381863	0.93	0.873875650440679	0.00673737475069153	0.00554815150635065	0.0086	0.0071	0.0881	0.018	0.0441	0.019	0.0201	0.024	0.0027	0.043	0.0409	0.1229	0.0038	0.0389	0.1197	0.0194	0.0224	0.0033	0.003	0.0192	0.0194	0.1179	0.0285	0.1095	0.0484	0.0024
3	rs9822443	3244956	1	0.141401729381863	0.93	0.873875650440679	0.0107976037485969	0.00601449121456772	0.0082	0.0067	0.0891	0.0181	0.044	0.0185	0.0195	0.0239	0.0029	0.0431	0.0415	0.1228	0.0039	0.0395	0.1193	0.0191	0.022	0.0033	0.003	0.0189	0.0192	0.1182	0.0287	0.1094	0.0494	0.0024
3	rs73011171	3245658	1	0.141401729381863	0.93	0.873875650440679	0.0106020022494017	0.00645575509089252	0.0082	0.0067	0.0893	0.018	0.044	0.0185	0.0194	0.0238	0.0029	0.043	0.0417	0.1228	0.0039	0.0395	0.1193	0.0191	0.022	0.0033	0.003	0.0189	0.0191	0.1182	0.0287	0.1093	0.0494	0.0024
3	rs3856856	3249191	1	0.141401729381863	0.92	0.951254862179695	0.0113608922024587	0.00638851388535974	0.0082	0.0067	0.0896	0.018	0.044	0.0184	0.0193	0.0237	0.0029	0.0429	0.0417	0.1229	0.0039	0.0394	0.1194	0.019	0.0219	0.0033	0.003	0.0188	0.0191	0.1182	0.0288	0.1091	0.0496	0.0024
3	rs73805678	3250564	1	0.141401729381863	0.92	0.951254862179695	0.0117116202375752	0.00700704508497268	0.0082	0.0067	0.0897	0.018	0.0441	0.0183	0.0193	0.0237	0.0029	0.0429	0.0418	0.123	0.0039	0.0394	0.1196	0.0189	0.0218	0.0033	0.003	0.0187	0.0191	0.1182	0.0288	0.1091	0.0497	0.0024
3	rs78173819	3250603	1	0.141401729381863	0.92	0.951254862179695	0.0119459733846475	0.00712488612769719	0.0082	0.0067	0.0897	0.018	0.0441	0.0183	0.0193	0.0236	0.0029	0.0429	0.0418	0.123	0.0039	0.0394	0.1196	0.0189	0.0218	0.0033	0.003	0.0187	0.0191	0.1182	0.0289	0.1091	0.0497	0.0024
3	rs58809348	3253193	1	0.141401729381863	0.92	0.951254862179695	0.0114007338653431	0.00901599507375519	0.0081	0.0066	0.0899	0.018	0.0442	0.0182	0.0192	0.0235	0.0029	0.0428	0.042	0.1232	0.0039	0.0395	0.1195	0.0188	0.0217	0.0033	0.003	0.0187	0.019	0.1181	0.0289	0.1091	0.0498	0.0024
3	rs78609443	3256281	1	0.141401729381863	0.91	1.03277310349222	0.0109792817636509	0.038242683594239	0.0078	0.0062	0.0914	0.0177	0.0455	0.0173	0.0182	0.0232	0.0024	0.0414	0.0439	0.125	0.0035	0.0402	0.1201	0.0178	0.0204	0.0032	0.0027	0.0184	0.0186	0.1176	0.0291	0.1091	0.0514	0.0021
3	rs73011180	3256506	1	0.141401729381863	0.91	1.03277310349222	0.0166023146110283	0.0497400648701101	0.0078	0.0061	0.0916	0.0176	0.0455	0.0171	0.018	0.0231	0.0023	0.0413	0.044	0.1253	0.0035	0.0401	0.1207	0.0176	0.0202	0.0032	0.0026	0.0183	0.0185	0.1176	0.0291	0.1092	0.0515	0.0021
3	rs11915101	3258800	0.99	0.165458971998582	0.91	1.03277310349222	0.0646015105372477	0.176453972397721	0.0074	0.0059	0.0935	0.0169	0.0468	0.0152	0.0162	0.0228	0.0022	0.0396	0.0458	0.127	0.0032	0.0407	0.1233	0.0158	0.0184	0.0029	0.0024	0.0176	0.0181	0.1174	0.0295	0.11	0.0536	0.002
3	rs6784855	3261533	0.98	0.192372589028169	0.9	1.11848291839441	0.0943505683050158	0.347686629949331	0.0072	0.0058	0.0948	0.0164	0.0476	0.0144	0.0154	0.0226	0.0022	0.0387	0.0467	0.1281	0.003	0.0409	0.1245	0.0149	0.0176	0.0027	0.0023	0.0172	0.018	0.1167	0.0297	0.1105	0.0547	0.002
3	rs71311739	3261646	0.98	0.192372589028169	0.9	1.11848291839441	0.094425089919153	0.342977075173033	0.0072	0.0058	0.0949	0.0164	0.0476	0.0144	0.0154	0.0226	0.0022	0.0386	0.0468	0.1281	0.003	0.0409	0.1245	0.0149	0.0176	0.0027	0.0023	0.0172	0.018	0.1167	0.0297	0.1105	0.0547	0.002
3	rs13067908	3262728	0.98	0.192372589028169	0.9	1.11848291839441	0.0917656237135862	0.308261677107082	0.0072	0.0058	0.0949	0.0164	0.0477	0.0144	0.0154	0.0226	0.0022	0.0386	0.0468	0.1281	0.003	0.041	0.1245	0.0149	0.0175	0.0027	0.0023	0.0172	0.018	0.1167	0.0296	0.1105	0.0547	0.002
3	rs55937339	3267757	0.98	0.192372589028169	0.9	1.11848291839441	0.0917656237135862	0.302642902444844	0.0071	0.0058	0.0951	0.0163	0.0476	0.0142	0.0153	0.0226	0.0022	0.0386	0.0469	0.1282	0.003	0.041	0.1246	0.0148	0.0174	0.0027	0.0023	0.0172	0.0179	0.1167	0.0297	0.1105	0.0547	0.002
3	rs11129492	3269501	0.98	0.192372589028169	0.91	1.03277310349222	0.0914487316433938	0.282699237565896	0.0071	0.0058	0.0951	0.0163	0.0476	0.0142	0.0153	0.0227	0.0022	0.0386	0.0469	0.1282	0.003	0.041	0.1245	0.0149	0.0174	0.0027	0.0024	0.0172	0.0179	0.1167	0.0297	0.1105	0.0548	0.002
3	rs9820306	3269581	0.98	0.192372589028169	0.91	1.03277310349222	0.0882226062423137	0.284218648692039	0.0072	0.0058	0.0951	0.0163	0.0477	0.0142	0.0153	0.0227	0.0022	0.0386	0.0468	0.1283	0.003	0.041	0.1245	0.0149	0.0174	0.0027	0.0023	0.0172	0.0178	0.1167	0.0297	0.1105	0.0548	0.002
3	rs34316792	3275289	0.98	0.192372589028169	0.91	1.03277310349222	0.0918876897782508	0.300618221720003	0.0071	0.0058	0.0953	0.0163	0.0478	0.0142	0.0152	0.0227	0.0022	0.0386	0.0469	0.1283	0.003	0.041	0.1243	0.0148	0.0174	0.0026	0.0023	0.0172	0.0178	0.1169	0.0297	0.1106	0.0548	0.002
3	rs11707684	3280462	0.98	0.192372589028169	0.91	1.03277310349222	0.104588700607576	0.313308713535886	0.0071	0.0058	0.0954	0.016	0.0478	0.014	0.0149	0.0227	0.0022	0.0386	0.0472	0.1284	0.003	0.0409	0.1244	0.0147	0.0173	0.0026	0.0023	0.0172	0.0177	0.117	0.0298	0.1106	0.0548	0.002
3	rs11922420	3291250	0.98	0.192372589028169	0.86	1.50416405558766	0.105758224865632	0.31971217204012	0.007	0.0057	0.0955	0.0157	0.048	0.0139	0.0147	0.0228	0.0022	0.0384	0.0475	0.1286	0.003	0.0409	0.1246	0.0147	0.0173	0.0025	0.0023	0.0173	0.0176	0.1171	0.03	0.1107	0.0548	0.002
3	rs76729135	3299841	0.98	0.192372589028169	0.86	1.50416405558766	0.119705142670736	0.354161096644246	0.0069	0.0056	0.0955	0.0153	0.0481	0.0134	0.0142	0.0231	0.0022	0.038	0.0482	0.1289	0.0029	0.041	0.1248	0.0147	0.0171	0.0023	0.0023	0.0175	0.0173	0.1175	0.0302	0.1109	0.0548	0.002
3	rs13094288	3301482	0.98	0.192372589028169	0.86	1.50416405558766	0.115885567250922	0.332755372513096	0.0069	0.0056	0.0956	0.0153	0.0481	0.0134	0.0142	0.0231	0.0022	0.038	0.0482	0.129	0.0029	0.041	0.1248	0.0147	0.0171	0.0023	0.0023	0.0175	0.0173	0.1176	0.0302	0.1109	0.0548	0.002
3	rs113671811	3301702	0.98	0.192372589028169	0.86	1.50416405558766	0.108310929251895	0.326763340541501	0.0069	0.0056	0.0956	0.0153	0.0481	0.0134	0.0141	0.0231	0.0022	0.038	0.0482	0.1289	0.0029	0.041	0.1248	0.0147	0.0171	0.0024	0.0023	0.0175	0.0172	0.1176	0.0302	0.1109	0.0548	0.002
3	rs711592	3301811	0.98	0.192372589028169	0.87	1.40123301501992	0.104694687077815	0.324205110345944	0.0069	0.0056	0.0956	0.0153	0.0481	0.0134	0.0141	0.0231	0.0022	0.038	0.0482	0.1289	0.003	0.041	0.1248	0.0147	0.0171	0.0024	0.0023	0.0175	0.0172	0.1176	0.0302	0.1109	0.0548	0.002
3	rs9813964	3304127	0.98	0.192372589028169	0.89	1.20843312996982	0.103295781158027	0.327129283155808	0.0069	0.0056	0.0956	0.0153	0.0481	0.0133	0.0141	0.0231	0.0022	0.0381	0.0482	0.129	0.003	0.041	0.1248	0.0146	0.0171	0.0024	0.0022	0.0175	0.0172	0.1178	0.0301	0.1108	0.0548	0.002
3	rs2679590	3306051	0.98	0.192372589028169	0.89	1.20843312996982	0.110051952607217	0.333859399609434	0.0069	0.0056	0.0957	0.0152	0.0481	0.0132	0.0141	0.0231	0.0022	0.0381	0.0483	0.1291	0.003	0.041	0.1248	0.0145	0.0171	0.0024	0.0022	0.0175	0.0172	0.1179	0.0302	0.1109	0.0548	0.0021
3	rs73113248	3307938	0.98	0.192372589028169	0.89	1.20843312996982	0.162248193974505	0.358412827821463	0.007	0.0056	0.0957	0.0159	0.0481	0.013	0.0141	0.023	0.0022	0.038	0.0483	0.1291	0.003	0.0411	0.1245	0.0143	0.0171	0.0023	0.0022	0.0175	0.017	0.118	0.0302	0.1109	0.0549	0.002
3	rs4082225	3308886	0.98	0.192372589028169	0.89	1.20843312996982	0.204148879309043	0.346941786734626	0.007	0.0055	0.0957	0.0163	0.0481	0.0129	0.0141	0.0229	0.0022	0.0379	0.0483	0.1291	0.003	0.0411	0.1244	0.0141	0.0172	0.0023	0.0022	0.0174	0.0169	0.1181	0.0302	0.111	0.0549	0.002
3	rs711586	3309297	0.98	0.192372589028169	0.89	1.20843312996982	0.202300598973999	0.349177693295451	0.007	0.0055	0.0957	0.0162	0.0481	0.0129	0.014	0.023	0.0022	0.0379	0.0484	0.1292	0.003	0.0411	0.1244	0.0141	0.0172	0.0023	0.0022	0.0174	0.0169	0.1182	0.0303	0.1109	0.0549	0.002
3	rs77505379	3313935	0.98	0.192372589028169	0.89	1.20843312996982	0.342726104233806	0.44365672767458	0.0066	0.0054	0.0956	0.0156	0.0484	0.012	0.0132	0.0226	0.0024	0.0377	0.0494	0.1315	0.003	0.0416	0.1262	0.0135	0.0172	0.002	0.0019	0.0173	0.0159	0.1198	0.0303	0.1098	0.054	0.0019
3	rs74323618	3314139	0.98	0.192372589028169	0.89	1.20843312996982	0.360825376838671	0.45645788601567	0.0065	0.0054	0.0956	0.0155	0.0484	0.0119	0.0131	0.0226	0.0024	0.0376	0.0495	0.1317	0.003	0.0416	0.1264	0.0135	0.0172	0.002	0.0019	0.0173	0.0158	0.1199	0.0303	0.1097	0.054	0.0019
3	rs71311746	3319355	0.98	0.192372589028169	0.89	1.20843312996982	0.501994855649219	0.505292519861458	0.0062	0.0053	0.0955	0.0151	0.0483	0.0113	0.0125	0.0223	0.0025	0.0374	0.0501	0.1339	0.003	0.0418	0.128	0.0131	0.0172	0.0018	0.0016	0.0174	0.0151	0.1208	0.0304	0.1093	0.0534	0.0017
3	rs9865956	3319387	0.98	0.192372589028169	0.89	1.20843312996982	0.502879731051905	0.495150429884833	0.0062	0.0053	0.0955	0.0151	0.0482	0.0113	0.0125	0.0223	0.0025	0.0374	0.0502	0.1339	0.003	0.0417	0.1281	0.0131	0.0172	0.0018	0.0016	0.0174	0.0151	0.1209	0.0304	0.1093	0.0533	0.0017
3	rs6442784	3327515	0.97	0.222305343836028	0.89	1.20843312996982	0.510686108028939	0.539516402161444	0.0062	0.0051	0.095	0.0144	0.0487	0.0113	0.0121	0.0224	0.0024	0.0371	0.0502	0.1352	0.0029	0.0419	0.1286	0.0131	0.0172	0.0016	0.0016	0.0174	0.0148	0.1217	0.0305	0.1093	0.0528	0.0015
3	rs13314881	3328129	0.97	0.222305343836028	0.89	1.20843312996982	0.515858311608352	0.555639173350872	0.0062	0.0052	0.0949	0.0144	0.0488	0.0112	0.0121	0.0224	0.0024	0.0371	0.0502	0.1353	0.0029	0.0419	0.1287	0.013	0.0172	0.0016	0.0016	0.0173	0.0147	0.1217	0.0306	0.1094	0.0528	0.0015
3	rs115765485	3328880	0.97	0.222305343836028	0.95	0.731303845289611	0.536664772887019	0.556624321713013	0.0062	0.0051	0.095	0.0144	0.0488	0.0111	0.0121	0.0224	0.0024	0.0371	0.0502	0.1353	0.0029	0.0419	0.1287	0.013	0.0172	0.0016	0.0015	0.0174	0.0147	0.1217	0.0306	0.1093	0.0527	0.0015
3	rs10510256	3343193	0.97	0.222305343836028	0.95	0.731303845289611	0.507886964902256	0.568196299063306	0.0061	0.005	0.0951	0.0143	0.0494	0.011	0.0121	0.0224	0.0024	0.0368	0.05	0.1356	0.0028	0.0419	0.129	0.0132	0.0173	0.0015	0.0015	0.0173	0.0146	0.1219	0.0306	0.1087	0.0527	0.0017
3	rs1159831	3345170	0.97	0.222305343836028	0.95	0.731303845289611	0.468804802940801	0.568479266529112	0.006	0.005	0.0952	0.0143	0.0494	0.011	0.0121	0.0224	0.0023	0.0367	0.05	0.1358	0.0028	0.0419	0.1292	0.0132	0.0174	0.0016	0.0015	0.0173	0.0147	0.122	0.0305	0.1086	0.0527	0.0017
3	rs17029942	3345289	0.97	0.222305343836028	0.95	0.731303845289611	0.469966840089612	0.565933794645228	0.006	0.005	0.0952	0.0143	0.0494	0.011	0.0121	0.0224	0.0023	0.0366	0.05	0.1358	0.0028	0.0419	0.1292	0.0132	0.0174	0.0016	0.0015	0.0173	0.0147	0.122	0.0305	0.1084	0.0529	0.0017
3	rs10510257	3346138	0.97	0.222305343836028	0.95	0.731303845289611	0.476598682313481	0.55760989768444	0.006	0.005	0.0952	0.0143	0.0494	0.0111	0.0121	0.0224	0.0024	0.0366	0.05	0.1359	0.0028	0.0419	0.1292	0.0132	0.0174	0.0016	0.0015	0.0173	0.0148	0.1219	0.0305	0.1083	0.0528	0.0018
3	rs62228929	3347816	0.97	0.222305343836028	0.95	0.731303845289611	0.483834063250847	0.553529584155357	0.006	0.005	0.0952	0.0143	0.0494	0.0111	0.0121	0.0224	0.0024	0.0365	0.0499	0.1359	0.0028	0.0419	0.1292	0.0132	0.0174	0.0016	0.0015	0.0173	0.0148	0.122	0.0305	0.1083	0.0528	0.0018
3	rs6777658	3354430	0.97	0.222305343836028	0.95	0.731303845289611	0.514898617520734	0.529760417885937	0.006	0.0051	0.0954	0.0142	0.0496	0.0112	0.0121	0.0225	0.0025	0.0362	0.0498	0.1362	0.0028	0.0418	0.1288	0.0131	0.0175	0.0016	0.0015	0.0172	0.0148	0.1222	0.0306	0.108	0.0528	0.0018
3	rs17030006	3355740	0.97	0.222305343836028	0.95	0.731303845289611	0.537512982716302	0.518250518041954	0.006	0.0051	0.0953	0.0142	0.0496	0.0112	0.0121	0.0225	0.0026	0.036	0.0498	0.1363	0.0028	0.0418	0.1288	0.0131	0.0176	0.0016	0.0014	0.0172	0.0148	0.1223	0.0306	0.1078	0.0528	0.0017
3	rs989084	3357144	0.97	0.222305343836028	0.95	0.731303845289611	0.570749137786607	0.506392089881121	0.006	0.0052	0.0949	0.0141	0.0496	0.0113	0.0122	0.0226	0.0027	0.036	0.0497	0.1365	0.0028	0.0418	0.1287	0.0131	0.0176	0.0016	0.0015	0.0172	0.0147	0.1225	0.0307	0.1079	0.0528	0.0017
3	rs12630974	3357787	0.97	0.222305343836028	0.95	0.731303845289611	0.593241642405578	0.506942102244803	0.006	0.0052	0.0948	0.0141	0.0495	0.0113	0.0122	0.0226	0.0027	0.0359	0.0497	0.1366	0.0028	0.0418	0.1287	0.0131	0.0176	0.0016	0.0015	0.0172	0.0147	0.1225	0.0308	0.1079	0.0527	0.0017
3	rs75177122	3364442	0.97	0.222305343836028	0.95	0.731303845289611	0.513045629316633	0.479223174678499	0.0059	0.0052	0.094	0.0133	0.0493	0.0114	0.012	0.0233	0.0028	0.0357	0.0489	0.1382	0.0027	0.0415	0.1279	0.0129	0.018	0.0016	0.0015	0.0167	0.0141	0.1234	0.0319	0.1079	0.0528	0.0018
3	rs9844464	3364813	0.97	0.222305343836028	0.96	0.665984986819169	0.50484175917734	0.482615152451519	0.0059	0.0052	0.0939	0.0132	0.0494	0.0114	0.0121	0.0235	0.0028	0.0355	0.0488	0.1383	0.0027	0.0415	0.1278	0.0129	0.0181	0.0016	0.0015	0.0166	0.014	0.1233	0.032	0.1082	0.0529	0.0018
3	rs9849296	3365596	0.97	0.222305343836028	0.96	0.665984986819169	0.396595342407781	0.5226805591824	0.0059	0.0053	0.0935	0.0128	0.0496	0.0114	0.0121	0.0238	0.0027	0.0351	0.0487	0.1386	0.0028	0.0414	0.1275	0.0128	0.0183	0.0017	0.0015	0.0165	0.0137	0.1235	0.0321	0.1089	0.0529	0.002
3	rs9835812	3375784	0.97	0.222305343836028	0.96	0.665984986819169	0.394348069744028	0.614041186041904	0.0059	0.0053	0.093	0.0124	0.0499	0.0114	0.0122	0.0241	0.0026	0.0351	0.0486	0.1389	0.0029	0.0414	0.1271	0.0127	0.0184	0.0017	0.0014	0.0164	0.0133	0.1235	0.0319	0.1095	0.0529	0.002
3	rs73805919	3379988	0.97	0.222305343836028	0.96	0.665984986819169	0.41555290791537	0.658365309135159	0.0059	0.0053	0.0929	0.0124	0.0499	0.0114	0.0122	0.0241	0.0026	0.0351	0.0486	0.139	0.0029	0.0415	0.1271	0.0127	0.0185	0.0016	0.0014	0.0164	0.0133	0.1234	0.0319	0.1096	0.053	0.002
3	rs1110324	3382827	0.97	0.222305343836028	0.96	0.665984986819169	0.413711908821071	0.663497137935561	0.0059	0.0054	0.0929	0.0124	0.0499	0.0114	0.0122	0.0242	0.0026	0.0351	0.0486	0.139	0.0029	0.0415	0.1271	0.0127	0.0185	0.0016	0.0014	0.0164	0.0133	0.1234	0.0319	0.1096	0.053	0.002
3	rs9821381	3397870	0.97	0.222305343836028	0.96	0.665984986819169	0.349074745493067	0.606126067705173	0.006	0.0054	0.0925	0.0121	0.0501	0.0114	0.0122	0.0244	0.0026	0.0352	0.0484	0.1392	0.0029	0.0416	0.1268	0.0127	0.0187	0.0016	0.0015	0.0162	0.013	0.1233	0.0319	0.1098	0.0531	0.0024
3	rs1508741	3402228	0.97	0.222305343836028	0.96	0.665984986819169	0.380338600705514	0.539097382282293	0.0061	0.0054	0.0923	0.0121	0.0502	0.0114	0.0122	0.0245	0.0028	0.0351	0.048	0.1388	0.0031	0.0416	0.1267	0.0127	0.0187	0.0017	0.0017	0.0163	0.0131	0.1235	0.0319	0.1095	0.0529	0.0024
3	rs56382329	3405093	0.97	0.222305343836028	0.96	0.665984986819169	0.399187657668272	0.527258924046138	0.0062	0.0054	0.0921	0.012	0.0504	0.0114	0.0123	0.0246	0.0028	0.0351	0.0481	0.1386	0.0031	0.0417	0.1265	0.0127	0.0189	0.0017	0.0017	0.0162	0.013	0.1233	0.032	0.1095	0.053	0.0024
3	rs1508739	3414244	0.96	0.255413023536062	0.96	0.665984986819169	0.36464289209033	0.559582329797608	0.0065	0.0053	0.0911	0.0118	0.051	0.0116	0.0125	0.0249	0.0026	0.0352	0.0485	0.1376	0.0032	0.0424	0.1256	0.0127	0.0193	0.0018	0.0019	0.0162	0.013	0.1228	0.0324	0.1093	0.0533	0.0025
3	rs59388203	3415469	0.96	0.255413023536062	0.96	0.665984986819169	0.368318389761062	0.570885871861992	0.0065	0.0053	0.0909	0.0118	0.0511	0.0116	0.0125	0.0249	0.0026	0.0353	0.0485	0.1374	0.0032	0.0424	0.1257	0.0126	0.0193	0.0018	0.002	0.0161	0.0129	0.1227	0.0323	0.1095	0.0532	0.0025
3	rs74642808	3415496	0.96	0.255413023536062	0.96	0.665984986819169	0.371087376804494	0.575280730199932	0.0065	0.0053	0.0908	0.0118	0.0511	0.0116	0.0125	0.0249	0.0026	0.0353	0.0485	0.1374	0.0032	0.0424	0.1256	0.0126	0.0193	0.0018	0.002	0.0161	0.0129	0.1227	0.0323	0.1095	0.0532	0.0025
3	rs11718441	3417178	0.95	0.291843936447983	0.96	0.665984986819169	0.283150768662293	0.473268374653041	0.0067	0.0054	0.0905	0.0119	0.0513	0.012	0.0127	0.025	0.0027	0.0355	0.0484	0.1367	0.0033	0.0427	0.1254	0.0123	0.0195	0.002	0.0021	0.0161	0.0131	0.1224	0.0321	0.1096	0.053	0.0026
3	rs17678873	3422107	0.94	0.331738599837001	0.96	0.665984986819169	0.235868628474484	0.449112104246552	0.0068	0.0055	0.0889	0.0123	0.052	0.0126	0.0134	0.0255	0.0028	0.0364	0.0481	0.1362	0.0035	0.0428	0.1241	0.0124	0.0199	0.0022	0.0021	0.0164	0.0137	0.1205	0.0324	0.109	0.0529	0.0026
3	rs17030819	3422523	0.94	0.331738599837001	0.96	0.665984986819169	0.241678331438831	0.459002800093993	0.0068	0.0055	0.0889	0.0123	0.052	0.0126	0.0134	0.0255	0.0028	0.0364	0.0481	0.1362	0.0035	0.0428	0.1241	0.0124	0.0199	0.0022	0.0021	0.0164	0.0137	0.1205	0.0324	0.109	0.0529	0.0026
3	rs9838824	3423954	0.94	0.331738599837001	0.96	0.665984986819169	0.243023424554088	0.447114185116206	0.0068	0.0056	0.0889	0.0123	0.0522	0.0126	0.0134	0.0255	0.0028	0.0364	0.0481	0.1361	0.0036	0.0428	0.1241	0.0123	0.0199	0.0022	0.0021	0.0164	0.0137	0.1204	0.0324	0.109	0.0529	0.0026
3	rs56103139	3433654	0.94	0.331738599837001	0.96	0.665984986819169	0.283103552017955	0.471647697668966	0.0068	0.0056	0.0886	0.0125	0.0522	0.0126	0.0135	0.0253	0.0028	0.0366	0.0484	0.1357	0.0036	0.0428	0.124	0.0123	0.0202	0.0022	0.0021	0.0164	0.0139	0.1204	0.0322	0.1085	0.0528	0.0026
3	rs34258477	3442239	0.94	0.331738599837001	0.96	0.665984986819169	0.301105223111364	0.481393328521014	0.0068	0.0056	0.0883	0.0126	0.0522	0.0126	0.0137	0.0252	0.0028	0.0367	0.0487	0.1354	0.0036	0.0428	0.124	0.0123	0.0203	0.0023	0.0022	0.0165	0.0141	0.1203	0.0321	0.1083	0.0527	0.0025
3	rs62230044	3462257	0.94	0.331738599837001	0.96	0.665984986819169	0.30507117211789	0.468006473061763	0.0068	0.0056	0.0882	0.0127	0.0523	0.0126	0.0137	0.0252	0.0028	0.0367	0.0488	0.1352	0.0036	0.0428	0.1239	0.0123	0.0204	0.0023	0.0022	0.0165	0.0142	0.1202	0.0321	0.1082	0.0526	0.0025
3	rs73006597	3462477	0.94	0.331738599837001	0.96	0.665984986819169	0.306694807227085	0.468545449525885	0.0068	0.0056	0.0882	0.0127	0.0523	0.0126	0.0137	0.0252	0.0028	0.0367	0.0489	0.1352	0.0036	0.0428	0.124	0.0123	0.0204	0.0023	0.0023	0.0165	0.0142	0.1202	0.0321	0.1082	0.0526	0.0025
3	rs1396433	3463376	0.94	0.331738599837001	0.98	0.546929419532092	0.307730402216266	0.476514054630334	0.0068	0.0056	0.0882	0.0127	0.0523	0.0126	0.0137	0.0252	0.0028	0.0367	0.0489	0.1352	0.0036	0.0428	0.1239	0.0123	0.0204	0.0023	0.0023	0.0165	0.0142	0.1202	0.0321	0.1082	0.0526	0.0025
3	rs79395556	3470011	0.94	0.331738599837001	0.98	0.546929419532092	0.320301188404402	0.501860282343496	0.0068	0.0057	0.0882	0.0127	0.0524	0.0126	0.0137	0.0252	0.0028	0.0368	0.0489	0.1351	0.0036	0.0428	0.1238	0.0123	0.0204	0.0023	0.0023	0.0165	0.0142	0.1202	0.0321	0.108	0.0527	0.0025
3	rs56063900	3470556	0.94	0.331738599837001	0.98	0.546929419532092	0.319142875920493	0.500214924685902	0.0068	0.0057	0.0882	0.0127	0.0524	0.0126	0.0137	0.0252	0.0028	0.0368	0.0489	0.1351	0.0036	0.0428	0.1238	0.0123	0.0204	0.0023	0.0023	0.0165	0.0142	0.1202	0.0321	0.108	0.0527	0.0025
3	rs6772761	3472604	0.94	0.331738599837001	0.98	0.546929419532092	0.309064591635633	0.520325920224184	0.0068	0.0057	0.0881	0.0128	0.0527	0.0127	0.0137	0.0252	0.0029	0.037	0.049	0.135	0.0036	0.0428	0.1235	0.0123	0.0203	0.0023	0.0023	0.0165	0.0143	0.1201	0.032	0.1076	0.0529	0.0025
3	rs75244197	3475639	0.94	0.331738599837001	0.98	0.546929419532092	0.246732664408798	0.511209820263603	0.007	0.0058	0.0874	0.0132	0.0533	0.0132	0.0142	0.0254	0.003	0.0374	0.0491	0.1349	0.0035	0.0429	0.1226	0.0127	0.0199	0.0024	0.0023	0.0164	0.0145	0.1199	0.032	0.1058	0.0535	0.0024
3	rs1396434	3477191	0.94	0.331738599837001	0.98	0.546929419532092	0.241202028613583	0.506254610460143	0.007	0.0058	0.0874	0.0132	0.0533	0.0132	0.0142	0.0254	0.003	0.0374	0.0491	0.1349	0.0035	0.0429	0.1225	0.0127	0.0199	0.0024	0.0023	0.0164	0.0145	0.1199	0.032	0.1057	0.0535	0.0024
3	rs112693005	3480517	0.94	0.331738599837001	0.98	0.546929419532092	0.248796911680553	0.51024535058968	0.007	0.0058	0.0874	0.0132	0.0534	0.0132	0.0142	0.0254	0.003	0.0374	0.0491	0.1349	0.0036	0.0429	0.1225	0.0127	0.0199	0.0024	0.0023	0.0164	0.0145	0.1199	0.032	0.1057	0.0535	0.0024
3	rs77446650	3483571	0.94	0.331738599837001	0.98	0.546929419532092	0.259124475202511	0.518388813271995	0.007	0.0058	0.0874	0.0132	0.0535	0.0132	0.0143	0.0254	0.003	0.0374	0.0491	0.1349	0.0036	0.043	0.1224	0.0127	0.0199	0.0024	0.0023	0.0163	0.0145	0.1198	0.032	0.1056	0.0535	0.0024
3	rs76087169	3491346	0.94	0.331738599837001	0.98	0.546929419532092	0.261968530506889	0.5164535257549	0.007	0.0058	0.0873	0.0132	0.0536	0.0133	0.0143	0.0255	0.003	0.0375	0.049	0.135	0.0036	0.043	0.1223	0.0128	0.02	0.0024	0.0024	0.0163	0.0145	0.1197	0.032	0.1054	0.0535	0.0024
3	rs75053468	3491381	0.94	0.331738599837001	0.98	0.546929419532092	0.262059094504562	0.516591700114848	0.007	0.0058	0.0873	0.0132	0.0536	0.0133	0.0143	0.0255	0.003	0.0375	0.049	0.135	0.0036	0.043	0.1223	0.0128	0.02	0.0024	0.0024	0.0163	0.0145	0.1197	0.032	0.1054	0.0535	0.0024
3	rs75323734	3503238	0.93	0.375229593708928	0.98	0.546929419532092	0.392386988184684	0.587515390318562	0.0071	0.0058	0.0863	0.0134	0.0545	0.0135	0.0148	0.0259	0.0031	0.0379	0.0493	0.1351	0.0037	0.0435	0.1212	0.013	0.0204	0.0025	0.0024	0.0163	0.0148	0.1189	0.0322	0.1031	0.0535	0.0022
3	rs28688475	3503486	0.93	0.375229593708928	0.98	0.546929419532092	0.377589477367643	0.57797838268751	0.0071	0.0058	0.0862	0.0134	0.0546	0.0135	0.0148	0.0259	0.0031	0.0379	0.0493	0.1351	0.0037	0.0435	0.1211	0.013	0.0204	0.0025	0.0024	0.0163	0.0148	0.1189	0.0323	0.103	0.0535	0.0022
3	rs115634862	3509115	0.93	0.375229593708928	0.98	0.546929419532092	0.355589989023262	0.586089572346961	0.0073	0.0059	0.0855	0.0135	0.0553	0.014	0.0157	0.0262	0.003	0.038	0.0491	0.1349	0.0036	0.0437	0.1196	0.0138	0.0208	0.0027	0.0025	0.0162	0.0149	0.118	0.0323	0.1018	0.0536	0.0021
3	rs12630256	3509168	0.93	0.375229593708928	0.99	0.493036143459036	0.351556980334832	0.580821308540651	0.0073	0.0059	0.0855	0.0135	0.0554	0.014	0.0157	0.0262	0.003	0.038	0.0491	0.1349	0.0036	0.0437	0.1196	0.0138	0.0208	0.0027	0.0025	0.0162	0.0149	0.118	0.0323	0.1018	0.0536	0.0021
3	rs6788972	3512622	0.93	0.375229593708928	0.99	0.493036143459036	0.320956860502381	0.57499694455454	0.0073	0.0059	0.0852	0.0138	0.0556	0.0141	0.0161	0.0263	0.003	0.0382	0.0491	0.1344	0.0037	0.0439	0.1192	0.0141	0.0209	0.0028	0.0025	0.0162	0.0149	0.1178	0.0323	0.1013	0.0536	0.0021
3	rs77602911	3514309	0.93	0.375229593708928	1	0.442785362986439	0.331440446131848	0.570885871861992	0.0073	0.0059	0.0851	0.0138	0.0557	0.0141	0.0162	0.0263	0.003	0.0383	0.0491	0.1343	0.0036	0.0439	0.1191	0.0142	0.0209	0.0028	0.0025	0.0162	0.0149	0.1177	0.0323	0.1013	0.0535	0.0021
3	rs963130	3516422	0.93	0.375229593708928	1	0.442785362986439	0.332107935169347	0.571452490706659	0.0073	0.0059	0.085	0.0138	0.0558	0.0142	0.0162	0.0263	0.003	0.0383	0.049	0.1342	0.0037	0.0439	0.1189	0.0143	0.021	0.0028	0.0025	0.0162	0.015	0.1176	0.0323	0.1014	0.0535	0.0021
3	rs10510263	3520811	0.93	0.375229593708928	1	0.442785362986439	0.362220950686226	0.60253635710677	0.0073	0.0059	0.0848	0.0138	0.0561	0.0144	0.0164	0.0262	0.0031	0.0385	0.0489	0.1341	0.0037	0.0441	0.1184	0.0144	0.0211	0.0029	0.0025	0.0161	0.0152	0.1174	0.0322	0.1009	0.0537	0.0021
3	rs74386207	3521662	0.93	0.375229593708928	1	0.442785362986439	0.358042520988304	0.602105932812419	0.0074	0.0059	0.0848	0.0138	0.0561	0.0144	0.0164	0.0262	0.0031	0.0385	0.0488	0.1342	0.0037	0.0442	0.1184	0.0144	0.0211	0.0029	0.0025	0.0161	0.0153	0.1173	0.0321	0.1008	0.0537	0.0021
3	rs9311066	3525235	0.93	0.375229593708928	1	0.442785362986439	0.357348535766797	0.608857629892814	0.0074	0.0059	0.0848	0.0138	0.0562	0.0145	0.0164	0.0261	0.0031	0.0385	0.0489	0.1343	0.0037	0.0442	0.1182	0.0145	0.021	0.003	0.0025	0.0161	0.0153	0.1171	0.0321	0.1007	0.0538	0.0021
3	rs77273573	3526289	0.93	0.375229593708928	0.99	0.493036143459036	0.367722545977506	0.636621956504366	0.0074	0.0059	0.0847	0.0138	0.0562	0.0145	0.0164	0.0261	0.0031	0.0385	0.0489	0.1344	0.0037	0.0441	0.1182	0.0145	0.021	0.003	0.0025	0.0161	0.0153	0.1171	0.0321	0.1007	0.0538	0.0021
3	rs62228809	3527237	0.93	0.375229593708928	0.99	0.493036143459036	0.38122045983177	0.659097866880846	0.0074	0.0059	0.0847	0.0138	0.0562	0.0145	0.0164	0.0261	0.0031	0.0385	0.0489	0.1344	0.0037	0.0441	0.1182	0.0145	0.021	0.003	0.0025	0.0161	0.0153	0.1171	0.0321	0.1007	0.0538	0.0021
3	rs17032106	3527974	0.93	0.375229593708928	0.99	0.493036143459036	0.390263401342952	0.680717912106832	0.0074	0.0059	0.0847	0.0138	0.0562	0.0145	0.0164	0.0261	0.0031	0.0385	0.0489	0.1344	0.0037	0.0441	0.1181	0.0145	0.021	0.003	0.0025	0.0161	0.0153	0.117	0.0321	0.1007	0.0538	0.0021
3	rs9311069	3530439	0.92	0.422441555019286	0.99	0.493036143459036	0.412104383964788	0.642151143451059	0.0076	0.0061	0.0833	0.014	0.0563	0.0151	0.0171	0.0264	0.0034	0.0394	0.0487	0.1334	0.0041	0.0443	0.1171	0.0152	0.0214	0.0032	0.0025	0.0162	0.0156	0.1157	0.0319	0.0997	0.054	0.0022
3	rs76174449	3531465	0.92	0.422441555019286	0.99	0.493036143459036	0.427326621345667	0.666580615319728	0.0076	0.0061	0.0832	0.014	0.0563	0.0151	0.0171	0.0264	0.0033	0.0395	0.0487	0.1334	0.0041	0.0444	0.117	0.0152	0.0214	0.0032	0.0025	0.0162	0.0156	0.1155	0.0318	0.0997	0.054	0.0022
3	rs115736508	3534855	0.92	0.422441555019286	0.99	0.493036143459036	0.453104469078353	0.720833874072208	0.0077	0.0062	0.0828	0.0141	0.0564	0.0152	0.0172	0.0265	0.0034	0.0397	0.0487	0.1331	0.0042	0.0444	0.1167	0.0153	0.0215	0.0033	0.0026	0.0163	0.0158	0.1151	0.0318	0.0995	0.0539	0.0023
3	rs12629470	3538096	0.91	0.473491286898298	0.99	0.493036143459036	0.396932988274751	0.643753768965199	0.0082	0.0065	0.0809	0.0147	0.0566	0.0158	0.0177	0.0268	0.0037	0.0405	0.0486	0.1315	0.0046	0.0446	0.1154	0.0158	0.0219	0.0037	0.0027	0.0163	0.0167	0.1135	0.0316	0.0986	0.054	0.0025
3	rs12489240	3540607	0.91	0.473491286898298	1	0.442785362986439	0.364157842441723	0.607275843979144	0.0085	0.0067	0.08	0.015	0.0567	0.0162	0.0182	0.0271	0.0039	0.041	0.0485	0.1303	0.0047	0.0448	0.1147	0.0162	0.0222	0.0039	0.0027	0.0164	0.0173	0.1124	0.0315	0.0983	0.0538	0.0027
3	rs7634055	3542805	0.9	0.528487958927512	0.99	0.493036143459036	0.310649799187652	0.602392874208329	0.0085	0.0067	0.0795	0.0152	0.0567	0.0165	0.0184	0.0273	0.0039	0.0411	0.0483	0.1297	0.0048	0.0449	0.1145	0.0164	0.0222	0.004	0.0027	0.0164	0.0176	0.1121	0.0316	0.0983	0.0538	0.0027
3	rs17032389	3544140	0.9	0.528487958927512	1	0.442785362986439	0.298913804004874	0.633135586185222	0.0086	0.0068	0.0788	0.0155	0.057	0.0168	0.0186	0.0274	0.0039	0.0413	0.0482	0.1285	0.0048	0.0451	0.1141	0.0167	0.0223	0.0041	0.0027	0.0165	0.0178	0.1117	0.0316	0.0983	0.054	0.0027
3	rs2874731	3548182	0.9	0.528487958927512	1	0.442785362986439	0.308817289558551	0.731917351072547	0.0086	0.0068	0.0785	0.0156	0.0572	0.0168	0.0186	0.0275	0.0038	0.0416	0.0481	0.1275	0.0049	0.0453	0.1141	0.0168	0.0223	0.0042	0.0027	0.0166	0.018	0.1113	0.0316	0.0981	0.0542	0.0027
3	rs923090	3549339	0.9	0.528487958927512	1	0.442785362986439	0.321158747206783	0.749365956491019	0.0086	0.0068	0.0784	0.0156	0.0573	0.0168	0.0186	0.0274	0.0038	0.0416	0.0481	0.1273	0.0049	0.0453	0.1141	0.0168	0.0223	0.0043	0.0027	0.0166	0.018	0.1112	0.0317	0.0981	0.0542	0.0027
3	rs9311083	3551353	0.9	0.528487958927512	1	0.442785362986439	0.32556623868698	0.767964855138326	0.0086	0.0068	0.0783	0.0156	0.0574	0.0168	0.0186	0.0275	0.0038	0.0417	0.0481	0.1271	0.0049	0.0454	0.1141	0.0168	0.0223	0.0043	0.0027	0.0166	0.0181	0.1111	0.0317	0.098	0.0542	0.0027
3	rs1472914	3553907	0.9	0.528487958927512	1	0.442785362986439	0.364265602683808	0.871092477838587	0.0086	0.0068	0.0782	0.0156	0.0577	0.0168	0.0187	0.0278	0.0038	0.042	0.0484	0.1262	0.0049	0.0454	0.1137	0.0168	0.0222	0.0043	0.0026	0.0167	0.0185	0.1105	0.0318	0.0981	0.0545	0.0027
3	rs7634908	3555312	0.9	0.528487958927512	1.02	0.35283343175317	0.435895390033196	1.12194326303963	0.0087	0.0068	0.0779	0.0156	0.0579	0.0168	0.0186	0.0281	0.0038	0.0423	0.0485	0.1255	0.0049	0.0454	0.1133	0.0167	0.0223	0.0043	0.0027	0.0168	0.0187	0.11	0.0319	0.0979	0.0549	0.0028
3	rs59201710	3555383	0.9	0.528487958927512	1.02	0.35283343175317	0.441575492760565	1.13618569050582	0.0087	0.0068	0.0778	0.0156	0.0579	0.0168	0.0188	0.0282	0.0038	0.0423	0.0485	0.1255	0.005	0.0454	0.1132	0.0166	0.0222	0.0043	0.0027	0.0169	0.0186	0.11	0.0319	0.0978	0.0549	0.0028
3	rs116258855	3556152	0.9	0.528487958927512	1.02	0.35283343175317	0.438730903374311	1.38905436770366	0.0087	0.0068	0.0776	0.0157	0.0579	0.0168	0.0188	0.0282	0.0036	0.0425	0.0486	0.1255	0.005	0.0455	0.1132	0.0166	0.0222	0.0043	0.0027	0.0169	0.0187	0.11	0.0319	0.0976	0.0551	0.0027
3	rs9876298	3556810	0.9	0.528487958927512	1.02	0.35283343175317	0.433480585724089	1.50573569986973	0.0087	0.0068	0.0775	0.0157	0.0579	0.0169	0.0188	0.0283	0.0033	0.0428	0.0487	0.1255	0.005	0.0456	0.113	0.0166	0.0222	0.0044	0.0027	0.0169	0.0187	0.1099	0.0319	0.0974	0.0552	0.0027
3	rs7644488	3558481	0.83	1.03168894651748	1.02	0.35283343175317	0.142363981982807	0.976473992365484	0.0097	0.0074	0.0724	0.0209	0.0571	0.0212	0.0234	0.0315	0.0042	0.0457	0.0479	0.1156	0.0058	0.0471	0.1	0.0197	0.0256	0.0054	0.0038	0.018	0.0222	0.1019	0.0354	0.0923	0.0544	0.0042
3	rs7623125	3558555	0.83	1.03168894651748	1.02	0.35283343175317	0.14249188341654	0.980298246052685	0.0097	0.0074	0.0721	0.0212	0.057	0.0213	0.0236	0.0317	0.0042	0.0457	0.0478	0.1145	0.0059	0.0469	0.0993	0.0205	0.0256	0.0054	0.0038	0.0182	0.0223	0.1019	0.0354	0.0922	0.0544	0.0043
3	rs11925500	3558771	0.82	1.12138066584829	1.02	0.35283343175317	0.148744680841544	1.0325272316286	0.0097	0.0076	0.0713	0.022	0.057	0.0213	0.0242	0.0321	0.0042	0.0461	0.0476	0.1136	0.0059	0.0469	0.0975	0.0208	0.0258	0.0054	0.0038	0.0186	0.0226	0.1014	0.0355	0.0924	0.0545	0.0045
3	rs2322212	3558889	0.82	1.12138066584829	1.02	0.35283343175317	0.118814761657872	1.09469721960195	0.0097	0.0077	0.0711	0.0222	0.057	0.0215	0.0244	0.032	0.0042	0.0465	0.0476	0.1133	0.006	0.0474	0.0968	0.0208	0.0257	0.0055	0.0038	0.0187	0.0225	0.1007	0.0357	0.0926	0.0545	0.0045
3	rs9815704	3559062	0.82	1.12138066584829	1.02	0.35283343175317	0.148810313828011	1.10300477348836	0.0096	0.0077	0.0708	0.0225	0.057	0.0216	0.0245	0.0322	0.0042	0.0466	0.0474	0.1137	0.0059	0.0472	0.0957	0.021	0.0259	0.0054	0.0038	0.0189	0.0226	0.1006	0.036	0.0926	0.0544	0.0045
3	rs988071	3560143	0.83	1.03168894651748	1.02	0.35283343175317	0.263192579668406	1.1705324019308	0.0088	0.0078	0.0693	0.0237	0.058	0.0217	0.0251	0.0332	0.0036	0.0466	0.0469	0.1145	0.0053	0.0465	0.0936	0.0215	0.0259	0.0049	0.0037	0.0188	0.0226	0.1017	0.0367	0.0931	0.0545	0.0043
3	rs4234557	3561545	0.83	1.03168894651748	1.02	0.35283343175317	0.224691601826047	1.16954380983822	0.0087	0.0078	0.0693	0.0238	0.0578	0.0218	0.0253	0.0332	0.0035	0.0467	0.0469	0.1146	0.0053	0.0466	0.0932	0.0218	0.0258	0.0049	0.0037	0.0189	0.0226	0.1015	0.0367	0.0933	0.0545	0.0043
3	rs4685646	3561560	0.83	1.03168894651748	1.02	0.35283343175317	0.222037445644518	1.17613724824606	0.0087	0.0078	0.0694	0.0238	0.0579	0.0218	0.0253	0.0331	0.0035	0.0466	0.0469	0.1146	0.0054	0.0466	0.0932	0.0218	0.0258	0.0049	0.0037	0.0189	0.0226	0.1015	0.0366	0.0932	0.0546	0.0043
3	rs35749885	3566057	0.83	1.03168894651748	1.02	0.35283343175317	0.215438459520993	1.16378001456912	0.0087	0.0077	0.0696	0.0237	0.058	0.0219	0.0252	0.0331	0.0034	0.0465	0.0467	0.1149	0.0054	0.0466	0.0927	0.0218	0.0257	0.0048	0.0037	0.0189	0.0225	0.1019	0.0368	0.0932	0.0547	0.0043
3	rs78155307	3570889	0.83	1.03168894651748	1.03	0.312927433563081	0.219852799453236	1.17251003522211	0.0087	0.0078	0.0697	0.0236	0.0582	0.0221	0.0253	0.033	0.0033	0.0463	0.0467	0.1148	0.0054	0.0465	0.0921	0.0219	0.0257	0.0047	0.0037	0.0189	0.0225	0.1024	0.0369	0.0931	0.0547	0.0043
3	rs4685651	3571930	0.83	1.03168894651748	1.04	0.276253925711104	0.216252143740311	1.17630216919976	0.0087	0.0078	0.0697	0.0236	0.0583	0.0222	0.0253	0.033	0.0033	0.0463	0.0467	0.1148	0.0054	0.0465	0.0919	0.0219	0.0257	0.0047	0.0037	0.0189	0.0225	0.1025	0.037	0.0931	0.0548	0.0043
3	rs7631294	3577140	0.83	1.03168894651748	1.04	0.276253925711104	0.203439901980657	1.20241122211318	0.0087	0.0078	0.0696	0.0238	0.0581	0.0222	0.0254	0.0331	0.0033	0.0458	0.0463	0.1148	0.0054	0.0466	0.091	0.0221	0.0253	0.0045	0.0037	0.0193	0.0225	0.1035	0.0372	0.0925	0.0555	0.0044
3	rs13078063	3577719	0.83	1.03168894651748	1.04	0.276253925711104	0.19933204512702	1.19529550919347	0.0087	0.0079	0.0696	0.0239	0.058	0.0223	0.0254	0.0331	0.0033	0.0458	0.0462	0.1148	0.0054	0.0466	0.0909	0.0222	0.0254	0.0045	0.0037	0.0193	0.0225	0.1035	0.0372	0.0925	0.0556	0.0044
3	rs11710118	3580236	0.83	1.03168894651748	1.04	0.276253925711104	0.197857110291727	1.2067173701003	0.0086	0.0079	0.0696	0.0238	0.058	0.0223	0.0255	0.0331	0.0033	0.0458	0.0462	0.1148	0.0054	0.0465	0.0908	0.0222	0.0253	0.0045	0.0037	0.0193	0.0225	0.1036	0.0372	0.0926	0.0557	0.0043
3	rs9880026	3582549	0.84	0.946582027722497	1.04	0.276253925711104	0.205768986067421	1.22363686225422	0.0087	0.0079	0.0697	0.0238	0.058	0.0224	0.0256	0.033	0.0032	0.0458	0.0462	0.1146	0.0054	0.0466	0.0907	0.0222	0.0253	0.0045	0.0036	0.0193	0.0226	0.1036	0.0372	0.0926	0.0557	0.0043
3	rs17633588	3585219	0.84	0.946582027722497	1.04	0.276253925711104	0.254733977030046	1.21865623772481	0.0086	0.0078	0.0697	0.0237	0.0578	0.0223	0.0254	0.0328	0.0032	0.0456	0.0461	0.115	0.0054	0.0466	0.0909	0.0222	0.0251	0.0044	0.0036	0.0193	0.0224	0.104	0.0372	0.0932	0.0556	0.0043
3	rs62247884	3589514	0.88	0.650722301593725	1.04	0.276253925711104	0.333187664651304	0.936497810896626	0.0072	0.0075	0.0726	0.0216	0.0545	0.0211	0.0222	0.0308	0.0019	0.0414	0.0439	0.1212	0.0044	0.0451	0.1012	0.0202	0.022	0.0031	0.0029	0.0175	0.0183	0.1169	0.0346	0.1032	0.0538	0.0035
3	rs114762004	3603470	0.88	0.650722301593725	1.04	0.276253925711104	0.210512273663319	1.21301585665739	0.0071	0.0075	0.073	0.0212	0.0541	0.021	0.0223	0.0305	0.0018	0.041	0.0439	0.1215	0.0043	0.045	0.102	0.02	0.0218	0.003	0.0028	0.0176	0.0181	0.1181	0.0343	0.1037	0.0535	0.0034
3	rs7642870	3603705	0.88	0.650722301593725	1.04	0.276253925711104	0.206959020394205	1.2019145342621	0.0071	0.0075	0.073	0.0212	0.0541	0.021	0.0223	0.0305	0.0018	0.041	0.0439	0.1215	0.0043	0.045	0.102	0.02	0.0218	0.003	0.0028	0.0176	0.0181	0.1181	0.0343	0.1037	0.0535	0.0034
3	rs78436352	3608721	0.88	0.650722301593725	1.04	0.276253925711104	0.186693822817562	1.1999281464769	0.0071	0.0075	0.0731	0.0211	0.054	0.021	0.0223	0.0305	0.0018	0.041	0.0439	0.1215	0.0043	0.0449	0.1022	0.02	0.0218	0.003	0.0028	0.0176	0.018	0.1181	0.0343	0.1039	0.0535	0.0034
3	rs13318567	3613907	0.88	0.650722301593725	1.04	0.276253925711104	0.133889005879098	0.965654490070854	0.0071	0.0074	0.0732	0.021	0.054	0.0209	0.0222	0.0305	0.0018	0.0409	0.044	0.1216	0.0043	0.0449	0.1025	0.02	0.0217	0.0031	0.0028	0.0176	0.018	0.1183	0.0342	0.1042	0.0534	0.0034
3	rs79750578	3613962	0.88	0.650722301593725	1.04	0.276253925711104	0.131986894435069	0.958666245736624	0.0071	0.0074	0.0731	0.021	0.054	0.0209	0.0222	0.0305	0.0018	0.0409	0.044	0.1216	0.0043	0.0449	0.1026	0.02	0.0217	0.0031	0.0028	0.0176	0.018	0.1183	0.0342	0.1042	0.0533	0.0034
3	rs4684396	3614418	0.88	0.650722301593725	1.05	0.24269399207398	0.125192089264582	0.958031445403975	0.0071	0.0074	0.0733	0.021	0.0539	0.0209	0.0222	0.0305	0.0018	0.0408	0.0439	0.1214	0.0043	0.0449	0.1026	0.02	0.0217	0.0031	0.0028	0.0176	0.0179	0.1185	0.0342	0.1043	0.0533	0.0034
3	rs9815663	3614887	0.88	0.650722301593725	1.05	0.24269399207398	0.127871932771823	0.96406537878246	0.007	0.0074	0.0733	0.021	0.054	0.0209	0.0222	0.0305	0.0018	0.0408	0.0439	0.1213	0.0043	0.0449	0.1026	0.02	0.0217	0.0031	0.0028	0.0175	0.0179	0.1186	0.0342	0.1043	0.0533	0.0034
3	rs76393267	3615279	0.88	0.650722301593725	1.05	0.24269399207398	0.134012286237062	0.978545101744468	0.007	0.0074	0.0733	0.021	0.0541	0.0209	0.0222	0.0305	0.0018	0.0408	0.044	0.1213	0.0043	0.0449	0.1026	0.02	0.0217	0.0031	0.0028	0.0175	0.0179	0.1186	0.0342	0.1044	0.0533	0.0034
3	rs17033595	3618032	0.88	0.650722301593725	1.05	0.24269399207398	0.11690426981626	0.849507468377924	0.007	0.0074	0.0734	0.021	0.054	0.0209	0.0221	0.0304	0.0018	0.0407	0.044	0.1213	0.0043	0.0449	0.1028	0.02	0.0217	0.0031	0.0028	0.0176	0.0178	0.1187	0.0341	0.1045	0.0533	0.0034
3	rs77485172	3619674	0.88	0.650722301593725	1.05	0.24269399207398	0.124630745889635	0.8693802597197	0.007	0.0073	0.0735	0.0209	0.0539	0.0208	0.0221	0.0303	0.0018	0.0407	0.044	0.1214	0.0043	0.045	0.1029	0.0199	0.0216	0.0031	0.0027	0.0175	0.0177	0.1188	0.0341	0.1047	0.0533	0.0034
3	rs114311377	3626844	0.88	0.650722301593725	1.05	0.24269399207398	0.0961493221239377	0.879507894959757	0.007	0.0073	0.0739	0.0205	0.0538	0.0205	0.0218	0.0299	0.0018	0.0405	0.0441	0.1216	0.0043	0.0452	0.1035	0.0197	0.0214	0.003	0.0027	0.0174	0.0175	0.1194	0.0339	0.1055	0.0533	0.0034
3	rs17634664	3627205	0.88	0.650722301593725	1.04	0.276253925711104	0.0922789902828764	0.860984880589317	0.007	0.0073	0.074	0.0205	0.0538	0.0205	0.0218	0.0299	0.0018	0.0405	0.0441	0.1216	0.0043	0.0453	0.1036	0.0197	0.0214	0.003	0.0027	0.0174	0.0175	0.1195	0.0339	0.1055	0.0532	0.0034
3	rs116014070	3628055	0.88	0.650722301593725	1.04	0.276253925711104	0.0992717199547018	0.858966277901617	0.007	0.0073	0.074	0.0205	0.0537	0.0205	0.0217	0.0298	0.0018	0.0405	0.0441	0.1216	0.0043	0.0453	0.1037	0.0196	0.0214	0.003	0.0027	0.0174	0.0174	0.1196	0.0338	0.1056	0.0532	0.0034
3	rs10865864	3628981	0.88	0.650722301593725	1.05	0.24269399207398	0.0763058010022267	0.713217157954414	0.007	0.0072	0.0741	0.0204	0.0537	0.0205	0.0217	0.0298	0.0018	0.0404	0.0441	0.1217	0.0043	0.0453	0.104	0.0196	0.0214	0.003	0.0027	0.0174	0.0174	0.1197	0.0338	0.1058	0.0532	0.0034
3	rs2129897	3632600	0.88	0.650722301593725	1.05	0.24269399207398	0.0650892494152787	0.641859856661551	0.0071	0.0072	0.0742	0.0203	0.0536	0.0203	0.0214	0.0296	0.0018	0.0401	0.0442	0.1219	0.0043	0.0454	0.1046	0.0194	0.0214	0.003	0.0027	0.0173	0.0172	0.1202	0.0338	0.1059	0.053	0.0034
3	rs67605940	3638659	0.88	0.650722301593725	1.06	0.212122118160079	0.0709862800998452	0.681160788386756	0.0071	0.0071	0.0745	0.0201	0.0536	0.0199	0.0211	0.0295	0.0018	0.04	0.0446	0.122	0.0043	0.0453	0.1052	0.0193	0.0213	0.003	0.0026	0.0173	0.017	0.1208	0.0336	0.1061	0.0527	0.0034
3	rs116776309	3645614	0.88	0.650722301593725	1.06	0.212122118160079	0.0624078849967892	0.605120438041011	0.0071	0.0071	0.0751	0.0198	0.0538	0.0196	0.0206	0.0292	0.0019	0.0397	0.0448	0.1223	0.0044	0.0448	0.1062	0.019	0.0213	0.003	0.0026	0.0172	0.0167	0.1216	0.0334	0.1065	0.0523	0.0034
3	rs4684399	3648628	0.88	0.650722301593725	1.06	0.212122118160079	0.0484701509614473	0.578688798199713	0.0071	0.0071	0.0752	0.0197	0.0538	0.0196	0.0206	0.0292	0.0019	0.0397	0.0448	0.1224	0.0044	0.0448	0.1064	0.0189	0.0213	0.003	0.0026	0.0172	0.0166	0.1217	0.0334	0.1065	0.0522	0.0034
3	rs1542696	3649245	0.88	0.650722301593725	1.06	0.212122118160079	0.0387852015342769	0.561838622287762	0.0071	0.0071	0.0753	0.0196	0.0538	0.0196	0.0206	0.0292	0.0019	0.0398	0.0448	0.1224	0.0044	0.0448	0.1063	0.0189	0.0214	0.003	0.0026	0.0172	0.0167	0.1217	0.0334	0.1064	0.0522	0.0033
3	rs9837561	3650239	0.88	0.650722301593725	1.05	0.24269399207398	0.0452665449443819	0.624873440676593	0.0071	0.0071	0.0754	0.0197	0.0538	0.0196	0.0205	0.0291	0.0019	0.0397	0.0448	0.1223	0.0044	0.0448	0.1063	0.0189	0.0214	0.003	0.0026	0.0172	0.0166	0.1218	0.0334	0.1065	0.0522	0.0033
3	rs73016348	3654840	0.88	0.650722301593725	1.06	0.212122118160079	0.0441711453172163	0.594799962635516	0.0071	0.007	0.0756	0.0197	0.0536	0.0196	0.0203	0.029	0.0019	0.0396	0.0449	0.122	0.0044	0.0447	0.1066	0.0188	0.0214	0.0032	0.0026	0.017	0.0164	0.1224	0.0334	0.1068	0.0523	0.0033
3	rs77318982	3655744	0.88	0.650722301593725	1.06	0.212122118160079	0.0388818834463054	0.522957750860194	0.0071	0.007	0.0756	0.0198	0.0536	0.0196	0.0202	0.0289	0.0019	0.0396	0.0449	0.122	0.0044	0.0446	0.1066	0.0188	0.0214	0.0032	0.0026	0.017	0.0164	0.1225	0.0334	0.1069	0.0523	0.0033
3	rs1601875	3658840	0.88	0.650722301593725	1.06	0.212122118160079	0.0260178312764568	0.416649911554731	0.0071	0.007	0.0757	0.0198	0.0535	0.0196	0.0201	0.0288	0.0019	0.0396	0.0449	0.1216	0.0044	0.0446	0.1068	0.0187	0.0216	0.0033	0.0025	0.0169	0.0163	0.1228	0.0334	0.107	0.0524	0.0032
3	rs113333113	3671405	0.88	0.650722301593725	1.06	0.212122118160079	0.0218578503258504	0.381924177883476	0.0072	0.0069	0.0756	0.0197	0.0534	0.0197	0.0199	0.0286	0.002	0.0396	0.0448	0.122	0.0045	0.0445	0.107	0.0186	0.0218	0.0035	0.0026	0.0167	0.0159	0.1232	0.0331	0.1074	0.0522	0.0032
3	rs2200706	3673608	0.88	0.650722301593725	1.07	0.184406357471863	0.0192368396101144	0.338532550552452	0.0072	0.0069	0.0756	0.0197	0.0534	0.0197	0.0199	0.0285	0.002	0.0396	0.0447	0.1221	0.0046	0.0445	0.1071	0.0186	0.0218	0.0035	0.0026	0.0167	0.0158	0.1232	0.033	0.1077	0.0521	0.0032
3	rs78546534	3676238	0.88	0.650722301593725	1.07	0.184406357471863	0.015074617484093	0.279784311626839	0.0072	0.0069	0.0759	0.0197	0.0532	0.0197	0.0198	0.0284	0.002	0.0396	0.0446	0.1223	0.0046	0.0444	0.1073	0.0185	0.0219	0.0035	0.0026	0.0165	0.0157	0.1234	0.0329	0.1081	0.0519	0.0032
3	rs73018342	3677488	0.88	0.650722301593725	1.07	0.184406357471863	0.0146647529925839	0.29138123765663	0.0071	0.0069	0.076	0.0196	0.0531	0.0195	0.0197	0.0283	0.0021	0.0395	0.0446	0.1225	0.0046	0.0444	0.1075	0.0185	0.0219	0.0035	0.0026	0.0164	0.0155	0.1236	0.0327	0.1084	0.052	0.0032
3	rs2200705	3677762	0.88	0.650722301593725	1.07	0.184406357471863	0.0129436950921385	0.242871364984667	0.0071	0.0069	0.076	0.0197	0.0531	0.0195	0.0197	0.0282	0.0021	0.0395	0.0446	0.1225	0.0046	0.0444	0.1076	0.0185	0.022	0.0035	0.0026	0.0164	0.0155	0.1236	0.0327	0.1085	0.052	0.0032
3	rs60328958	3678042	0.88	0.650722301593725	1.07	0.184406357471863	0.0140621701920492	0.254427924721976	0.0071	0.0069	0.0761	0.0196	0.0531	0.0194	0.0197	0.0282	0.0021	0.0394	0.0446	0.1225	0.0046	0.0444	0.1076	0.0185	0.0219	0.0035	0.0026	0.0164	0.0155	0.1237	0.0327	0.1085	0.052	0.0032
3	rs78931591	3686385	0.89	0.587533376708783	1.07	0.184406357471863	0.0104463871164183	0.309821246674187	0.0073	0.0068	0.0786	0.0183	0.0535	0.0191	0.0184	0.0274	0.0023	0.039	0.0445	0.1227	0.0049	0.0438	0.1085	0.0175	0.0214	0.0038	0.0027	0.0162	0.0144	0.1248	0.0322	0.1117	0.0509	0.0032
3	rs1873026	3687827	0.89	0.587533376708783	1.07	0.184406357471863	0.00717562169997979	0.256691534048033	0.0073	0.0068	0.0788	0.0181	0.0535	0.0191	0.0183	0.0273	0.0024	0.039	0.0445	0.1227	0.0049	0.0438	0.1086	0.0175	0.0214	0.0038	0.0027	0.0162	0.0143	0.1249	0.0322	0.1119	0.0508	0.0032
3	rs17293711	3690221	0.89	0.587533376708783	1.07	0.184406357471863	0.00822828256722714	0.229735260309747	0.0073	0.0069	0.0789	0.0178	0.0536	0.0189	0.0179	0.0269	0.0023	0.039	0.0447	0.123	0.005	0.0438	0.1093	0.0172	0.021	0.0038	0.0027	0.0162	0.014	0.125	0.0321	0.1133	0.0506	0.0032
3	rs116179850	3690604	0.88	0.650722301593725	1.07	0.184406357471863	0.00902636408338217	0.242537332880538	0.0073	0.0069	0.0791	0.0177	0.0536	0.0189	0.0178	0.0268	0.0023	0.0389	0.0447	0.1231	0.005	0.0437	0.1094	0.0171	0.0209	0.0038	0.0026	0.0162	0.0139	0.1251	0.0321	0.1138	0.0505	0.0031
3	rs9854103	3690695	0.88	0.650722301593725	1.07	0.184406357471863	0.00912710739600698	0.216730804214747	0.0073	0.0069	0.0791	0.0177	0.0536	0.0189	0.0177	0.0267	0.0023	0.0389	0.0448	0.1231	0.005	0.0437	0.1094	0.017	0.0209	0.0038	0.0026	0.0162	0.0139	0.1251	0.0321	0.1139	0.0505	0.0031
3	rs17034952	3690897	0.88	0.650722301593725	1.07	0.184406357471863	0.0095336659882327	0.18513789203775	0.0073	0.0069	0.0792	0.0177	0.0535	0.0189	0.0177	0.0267	0.0023	0.0389	0.0448	0.1231	0.005	0.0436	0.1094	0.0171	0.0209	0.0038	0.0026	0.0162	0.0138	0.1253	0.0321	0.1142	0.0504	0.0031
3	rs77501994	3691927	0.89	0.587533376708783	1.07	0.184406357471863	0.0116709655260405	0.229625873785198	0.0073	0.0069	0.0793	0.0178	0.0535	0.0189	0.0176	0.0265	0.0024	0.0389	0.0448	0.1233	0.005	0.0436	0.1094	0.017	0.0208	0.0038	0.0026	0.0161	0.0137	0.1253	0.0321	0.1144	0.0502	0.0031
3	rs73806535	3693326	0.89	0.587533376708783	1.07	0.184406357471863	0.014095527667158	0.235887693037499	0.0073	0.0069	0.0793	0.0177	0.0536	0.0188	0.0174	0.0264	0.0024	0.0389	0.0448	0.1235	0.0051	0.0435	0.1093	0.0169	0.0208	0.0038	0.0026	0.0161	0.0137	0.1253	0.0321	0.1146	0.0502	0.0031
3	rs73806538	3697366	0.88	0.650722301593725	1.07	0.184406357471863	0.020394192130966	0.233024680425355	0.0073	0.007	0.0794	0.0176	0.0536	0.0186	0.0171	0.0263	0.0025	0.039	0.0449	0.1238	0.0053	0.0434	0.1094	0.0167	0.0207	0.0038	0.0026	0.0159	0.0133	0.1254	0.032	0.1155	0.0498	0.0032
3	rs13072434	3698475	0.88	0.650722301593725	1.07	0.184406357471863	0.020826491134682	0.231487736252763	0.0073	0.007	0.0794	0.0176	0.0535	0.0186	0.0171	0.0263	0.0025	0.039	0.045	0.1239	0.0053	0.0434	0.1094	0.0167	0.0206	0.0038	0.0026	0.0159	0.0132	0.1255	0.032	0.1157	0.0497	0.0033
3	rs17294218	3699712	0.88	0.650722301593725	1.07	0.184406357471863	0.0229636812867097	0.216194353903294	0.0073	0.007	0.0794	0.0175	0.0535	0.0185	0.0169	0.0262	0.0026	0.039	0.0451	0.1241	0.0053	0.0433	0.1095	0.0166	0.0206	0.0038	0.0026	0.0158	0.0131	0.1256	0.032	0.1162	0.0495	0.0033
3	rs17035117	3699805	0.88	0.650722301593725	1.07	0.184406357471863	0.025264353034124	0.196866886639905	0.0073	0.0071	0.0795	0.0175	0.0534	0.0184	0.0168	0.0262	0.0026	0.0391	0.0451	0.1241	0.0054	0.0432	0.1093	0.0165	0.0205	0.0039	0.0026	0.0157	0.013	0.1256	0.032	0.1167	0.0494	0.0033
3	rs6793971	3699874	0.89	0.587533376708783	1.07	0.184406357471863	0.0285074586003157	0.211066798329293	0.0072	0.0071	0.0795	0.0175	0.0533	0.0183	0.0168	0.0262	0.0026	0.0394	0.0452	0.124	0.0054	0.0433	0.1089	0.0165	0.0206	0.0039	0.0026	0.0156	0.0129	0.1257	0.032	0.117	0.0495	0.0033
3	rs114089627	3700392	0.89	0.587533376708783	1.07	0.184406357471863	0.0867782654535407	0.384221615014929	0.0072	0.0076	0.0791	0.0169	0.054	0.0176	0.016	0.0252	0.0028	0.0402	0.0464	0.1258	0.005	0.0428	0.1085	0.0161	0.0196	0.0036	0.0024	0.0152	0.0117	0.1254	0.0321	0.1207	0.0492	0.003
3	rs6781946	3700675	0.89	0.587533376708783	1.07	0.184406357471863	0.148220235551544	0.444852733696396	0.0072	0.0079	0.0788	0.0163	0.0545	0.0173	0.0154	0.0247	0.0028	0.0408	0.047	0.1267	0.0048	0.0428	0.1083	0.0159	0.0191	0.0034	0.0023	0.0149	0.0111	0.1255	0.0322	0.1226	0.049	0.0029
3	rs9862229	3700786	0.9	0.528487958927512	1.07	0.184406357471863	0.169560778049745	0.413909335328692	0.0073	0.008	0.0787	0.0163	0.0544	0.0173	0.0153	0.0246	0.0028	0.041	0.0471	0.1273	0.0048	0.0423	0.1088	0.0159	0.0189	0.0034	0.0022	0.0149	0.0109	0.1256	0.0322	0.1231	0.0489	0.0028
3	rs12636703	3704120	0.9	0.528487958927512	1.07	0.184406357471863	0.247566011132815	0.48275096000509	0.0074	0.0081	0.0794	0.016	0.0537	0.0171	0.0149	0.0241	0.0027	0.0414	0.0474	0.1286	0.0046	0.0413	0.1095	0.0156	0.0189	0.0035	0.002	0.0143	0.0103	0.1264	0.0325	0.1239	0.0483	0.0026
3	rs79333601	3707094	0.9	0.528487958927512	1.08	0.159408631830651	0.262965670037253	0.513691997043079	0.0074	0.0081	0.0794	0.0159	0.0536	0.0172	0.0148	0.0241	0.0027	0.0414	0.0475	0.1287	0.0046	0.0412	0.1096	0.0155	0.0189	0.0035	0.002	0.0143	0.0103	0.1265	0.0325	0.124	0.0482	0.0026
3	rs17035256	3709304	0.9	0.528487958927512	1.08	0.159408631830651	0.275184649405689	0.520602797974968	0.0074	0.0081	0.0793	0.0159	0.0535	0.0172	0.0148	0.0241	0.0027	0.0414	0.0474	0.1289	0.0046	0.0411	0.1097	0.0155	0.0189	0.0035	0.002	0.0143	0.0102	0.1267	0.0325	0.1241	0.0482	0.0026
3	rs764593	3712236	0.9	0.528487958927512	1.08	0.159408631830651	0.288465733624951	0.502409040449742	0.0074	0.0081	0.0792	0.0159	0.0535	0.0173	0.0149	0.024	0.0027	0.0414	0.0475	0.1289	0.0046	0.041	0.1097	0.0155	0.0188	0.0035	0.0019	0.0142	0.0101	0.1269	0.0325	0.1243	0.048	0.0026
3	rs2322329	3716264	0.9	0.528487958927512	1.08	0.159408631830651	0.284379883186799	0.452981416287742	0.0074	0.0082	0.0792	0.0159	0.0535	0.0173	0.0148	0.024	0.0027	0.0414	0.0475	0.1289	0.0046	0.0409	0.1096	0.0155	0.0189	0.0035	0.0019	0.0142	0.0102	0.127	0.0325	0.1243	0.048	0.0026
3	rs9852269	3717193	0.9	0.528487958927512	1.08	0.159408631830651	0.269175459286886	0.469354217380389	0.0074	0.0082	0.0792	0.0159	0.0535	0.0175	0.0148	0.024	0.0027	0.0414	0.0475	0.1289	0.0045	0.0409	0.1096	0.0155	0.019	0.0035	0.002	0.0142	0.0102	0.127	0.0326	0.1241	0.048	0.0026
3	rs711570	3723840	0.9	0.528487958927512	1.08	0.159408631830651	0.374686478847603	0.843626084407573	0.0075	0.0083	0.0803	0.0157	0.0543	0.0166	0.014	0.0236	0.0027	0.0417	0.0473	0.1308	0.0045	0.0416	0.1104	0.0149	0.0185	0.0037	0.0019	0.0136	0.0091	0.1259	0.0319	0.1249	0.048	0.0027
3	rs753640	3723997	0.9	0.528487958927512	1.08	0.159408631830651	0.363888513266512	0.897797577651452	0.0075	0.0083	0.0807	0.0157	0.0544	0.0166	0.0141	0.0235	0.0027	0.0417	0.0473	0.1308	0.0045	0.0416	0.1104	0.0148	0.0184	0.0037	0.0019	0.0136	0.0089	0.1258	0.0317	0.1251	0.048	0.0027
3	rs711567	3725595	0.9	0.528487958927512	1.08	0.159408631830651	0.453946445672352	1.058186651951	0.0076	0.0083	0.0808	0.0155	0.0543	0.0164	0.0139	0.0234	0.0027	0.0417	0.0473	0.131	0.0045	0.0419	0.1106	0.0143	0.0183	0.0036	0.0018	0.0134	0.0088	0.1262	0.0314	0.1257	0.0481	0.0027
3	rs17035509	3727574	0.91	0.473491286898298	1.08	0.159408631830651	0.513301024131838	1.10545037482963	0.0077	0.0083	0.0809	0.0156	0.054	0.0162	0.0138	0.023	0.0028	0.0418	0.0473	0.1315	0.0044	0.042	0.1108	0.0137	0.0182	0.0036	0.0017	0.0132	0.0086	0.1265	0.0311	0.127	0.0479	0.0028
3	rs9879228	3728538	0.91	0.473491286898298	1.08	0.159408631830651	0.511578288220328	1.10170086129402	0.0076	0.0083	0.0808	0.0156	0.0542	0.0162	0.0138	0.0232	0.0028	0.0418	0.0474	0.1315	0.0044	0.042	0.1106	0.0137	0.0182	0.0036	0.0017	0.0132	0.0086	0.1265	0.0311	0.1269	0.0479	0.0028
3	rs114229825	3733476	0.91	0.473491286898298	1.08	0.159408631830651	0.53113442488647	1.1964533703909	0.0076	0.0083	0.0807	0.0156	0.0541	0.0162	0.0138	0.0232	0.0028	0.0416	0.0473	0.1317	0.0043	0.0425	0.1106	0.0135	0.0182	0.0037	0.0017	0.0132	0.0086	0.1264	0.0312	0.1268	0.0479	0.0028
3	rs6762744	3737841	0.91	0.473491286898298	1.08	0.159408631830651	0.507759906141815	1.15736354238452	0.0077	0.0083	0.0807	0.0156	0.054	0.0162	0.0137	0.0231	0.0029	0.0415	0.0473	0.1318	0.0043	0.0429	0.1105	0.0134	0.0181	0.0038	0.0017	0.0132	0.0086	0.1263	0.0313	0.1268	0.0478	0.0029
3	rs114615297	3738942	0.91	0.473491286898298	1.07	0.184406357471863	0.509412857358058	1.16789648950957	0.0077	0.0083	0.0808	0.0155	0.0539	0.0162	0.0137	0.0231	0.0029	0.0415	0.0472	0.1318	0.0043	0.043	0.1105	0.0134	0.0181	0.0039	0.0017	0.0132	0.0085	0.1263	0.0312	0.1268	0.0479	0.0029
3	rs76765622	3741159	0.91	0.473491286898298	1.07	0.184406357471863	0.502879731051905	1.1501321394945	0.0078	0.0083	0.0808	0.0155	0.0539	0.0162	0.0137	0.023	0.0029	0.0415	0.0472	0.1319	0.0043	0.043	0.1106	0.0134	0.018	0.0039	0.0017	0.0132	0.0085	0.1262	0.0312	0.1269	0.0479	0.0029
3	rs73010308	3741769	0.91	0.473491286898298	1.07	0.184406357471863	0.520733863388766	1.12194326303963	0.0078	0.0084	0.0808	0.0155	0.0539	0.0165	0.0137	0.023	0.0029	0.0415	0.0471	0.1319	0.0042	0.0428	0.1106	0.0134	0.018	0.0039	0.0018	0.0132	0.0085	0.1262	0.0312	0.1269	0.0478	0.0029
3	rs6796108	3741831	0.91	0.473491286898298	1.07	0.184406357471863	0.510813516736425	1.11556941129631	0.0078	0.0084	0.0808	0.0155	0.0539	0.0165	0.0137	0.023	0.0029	0.0415	0.0471	0.1319	0.0042	0.0428	0.1106	0.0134	0.018	0.0039	0.0018	0.0132	0.0085	0.1262	0.0312	0.1269	0.0478	0.0029
3	rs6796414	3742077	0.91	0.473491286898298	1.07	0.184406357471863	0.566794390926768	1.07763022394804	0.008	0.0083	0.081	0.0154	0.0538	0.0164	0.0136	0.0229	0.0029	0.0414	0.047	0.1321	0.0042	0.0428	0.1105	0.0132	0.0179	0.004	0.0018	0.0132	0.0085	0.1263	0.0313	0.1269	0.0477	0.0029
3	rs11710060	3747856	0.93	0.375229593708928	1.07	0.184406357471863	0.620874595553287	1.398563188919	0.0075	0.008	0.0836	0.0142	0.0524	0.0148	0.0131	0.0219	0.0031	0.0417	0.0456	0.1347	0.0045	0.0438	0.11	0.0116	0.0169	0.0049	0.0019	0.0127	0.0091	0.1267	0.0309	0.1311	0.0465	0.003
3	rs1596152	3749436	0.93	0.375229593708928	1.07	0.184406357471863	0.527117665016773	1.20423272157999	0.0075	0.008	0.0837	0.0141	0.0524	0.0148	0.0131	0.0218	0.0032	0.0417	0.0456	0.1349	0.0045	0.0439	0.1099	0.0115	0.0169	0.0049	0.0019	0.0127	0.0091	0.1268	0.0309	0.1312	0.0465	0.003
3	rs1960247	3753093	0.93	0.375229593708928	1.07	0.184406357471863	0.476845173065056	1.10545037482963	0.0075	0.008	0.0838	0.0141	0.0524	0.0148	0.0131	0.0219	0.0032	0.0416	0.0456	0.1348	0.0045	0.044	0.1098	0.0115	0.0169	0.0049	0.0019	0.0128	0.0091	0.1268	0.0309	0.1313	0.0464	0.003
3	rs17035875	3755509	0.93	0.375229593708928	1.07	0.184406357471863	0.476290655866269	1.00250381547462	0.0076	0.0079	0.0839	0.0143	0.0522	0.0145	0.0131	0.0219	0.0032	0.0415	0.0455	0.135	0.0045	0.0443	0.1098	0.0112	0.0169	0.0049	0.0019	0.0129	0.0091	0.1264	0.031	0.1314	0.0464	0.0031
3	rs79449249	3756407	0.93	0.375229593708928	1.07	0.184406357471863	0.476044304311535	1.00330436369574	0.0076	0.0079	0.0839	0.0143	0.0522	0.0144	0.0131	0.0219	0.0033	0.0415	0.0454	0.135	0.0045	0.0443	0.1097	0.0112	0.0169	0.0049	0.0019	0.0129	0.0091	0.1264	0.031	0.1314	0.0464	0.0031
3	rs73012522	3757500	0.93	0.375229593708928	1.07	0.184406357471863	0.479807884445341	0.997863067311555	0.0076	0.0079	0.084	0.0143	0.0522	0.0144	0.0132	0.0219	0.0033	0.0415	0.0454	0.1351	0.0045	0.0443	0.1097	0.0112	0.0169	0.0049	0.0019	0.0129	0.0092	0.1263	0.0311	0.1314	0.0465	0.0031
3	rs6765463	3768202	0.93	0.375229593708928	1.07	0.184406357471863	0.483958203953322	0.975518384309751	0.0077	0.008	0.0843	0.0144	0.0522	0.0142	0.0131	0.022	0.0032	0.0413	0.0454	0.1351	0.0046	0.0443	0.1097	0.011	0.0168	0.0049	0.0019	0.013	0.0092	0.1261	0.031	0.1318	0.0467	0.0031
3	rs73012544	3768718	0.93	0.375229593708928	1.07	0.184406357471863	0.483709937957941	0.984284932895038	0.0077	0.008	0.0843	0.0144	0.0521	0.0143	0.0131	0.022	0.0032	0.0412	0.0454	0.1351	0.0046	0.0443	0.1097	0.011	0.0168	0.0049	0.0019	0.013	0.0092	0.1261	0.031	0.1318	0.0467	0.0031
3	rs769802	3771455	0.93	0.375229593708928	1.07	0.184406357471863	0.459861721508277	1.00987349033331	0.0076	0.0079	0.0844	0.0144	0.052	0.0142	0.0131	0.022	0.0032	0.0411	0.0452	0.1351	0.0046	0.0444	0.1096	0.011	0.0168	0.005	0.0019	0.013	0.0092	0.1261	0.0308	0.1319	0.0469	0.0031
3	rs7646335	3778406	0.93	0.375229593708928	1.07	0.184406357471863	0.452503526589901	0.966767172949843	0.0076	0.0079	0.0847	0.0145	0.0518	0.0142	0.0131	0.022	0.0032	0.0409	0.045	0.1352	0.0046	0.0444	0.1097	0.011	0.0167	0.0051	0.002	0.0131	0.0092	0.1259	0.0305	0.1322	0.0471	0.0031
3	rs73012577	3785192	0.93	0.375229593708928	1.07	0.184406357471863	0.400260876645915	0.982849363319731	0.0075	0.0079	0.0849	0.0145	0.0516	0.0141	0.0131	0.0219	0.0032	0.0407	0.0448	0.1353	0.0046	0.0443	0.1098	0.011	0.0167	0.0052	0.002	0.0133	0.0092	0.1258	0.0303	0.1325	0.0472	0.0031
3	rs769618	3788916	0.93	0.375229593708928	1.08	0.159408631830651	0.384370505052138	0.949152948788535	0.0075	0.0079	0.0851	0.0145	0.0515	0.0141	0.0131	0.022	0.0032	0.0406	0.0448	0.1354	0.0046	0.0442	0.1098	0.011	0.0167	0.0052	0.0021	0.0133	0.0093	0.1258	0.0302	0.1327	0.0472	0.0031
3	rs114311678	3794633	0.93	0.375229593708928	1.08	0.159408631830651	0.419015774005494	1.05123559050376	0.0075	0.0078	0.0852	0.0146	0.0514	0.0141	0.0131	0.022	0.0031	0.0406	0.0447	0.1352	0.0046	0.0442	0.1099	0.011	0.0166	0.0053	0.0021	0.0133	0.0093	0.1257	0.0302	0.1328	0.0471	0.003
3	rs66472822	3797582	0.93	0.375229593708928	1.08	0.159408631830651	0.371250588087579	0.876389145109534	0.0074	0.0077	0.0856	0.0147	0.0511	0.0139	0.0132	0.0218	0.0031	0.0406	0.0442	0.1349	0.0046	0.0443	0.1102	0.011	0.0166	0.0053	0.0022	0.0134	0.0093	0.1257	0.0302	0.1334	0.047	0.003
3	rs56019921	3799021	0.94	0.331738599837001	1.08	0.159408631830651	0.31944483212508	0.899050936988574	0.0071	0.0076	0.0867	0.0149	0.0502	0.0137	0.0129	0.0217	0.0028	0.0409	0.0433	0.1361	0.0048	0.044	0.1104	0.011	0.0163	0.0055	0.0025	0.0135	0.0093	0.1253	0.03	0.1342	0.0467	0.0029
3	rs17036405	3802476	0.95	0.291843936447983	1.08	0.159408631830651	0.693044537741043	0.933023565786371	0.0062	0.007	0.0893	0.0157	0.0482	0.0136	0.0133	0.0207	0.0021	0.0421	0.0407	0.1396	0.0051	0.0433	0.1102	0.0114	0.0164	0.006	0.0032	0.0141	0.0095	0.1229	0.0294	0.1361	0.0456	0.0025
3	rs76854941	3802708	0.95	0.291843936447983	1.09	0.136985182682918	0.67184195535876	0.917264100472865	0.0062	0.007	0.0894	0.0157	0.0481	0.0136	0.0133	0.0207	0.0021	0.0421	0.0406	0.1397	0.0051	0.0433	0.1102	0.0115	0.0165	0.006	0.0032	0.0141	0.0096	0.1229	0.0294	0.136	0.0455	0.0025
3	rs811272	3804555	0.95	0.291843936447983	1.1	0.116987187387052	0.597006748894436	0.799485243593314	0.0062	0.0069	0.0896	0.0158	0.0481	0.0137	0.0134	0.0206	0.0021	0.0422	0.0405	0.1398	0.0051	0.0433	0.1102	0.0116	0.0166	0.006	0.0032	0.0141	0.0096	0.1227	0.0294	0.1361	0.0454	0.0025
3	rs150900263	3807329	0.95	0.291843936447983	1.1	0.116987187387052	0.60822975573138	0.813887454190751	0.0061	0.0069	0.0897	0.0157	0.048	0.0137	0.0135	0.0206	0.002	0.0422	0.0404	0.14	0.0052	0.0432	0.11	0.0116	0.0166	0.0061	0.0032	0.0141	0.0096	0.1226	0.0294	0.1363	0.0453	0.0025
3	rs1617423	3809559	0.95	0.291843936447983	1.1	0.116987187387052	0.569943741502414	0.678947061249007	0.0061	0.0069	0.0898	0.0157	0.048	0.0137	0.0135	0.0206	0.002	0.0422	0.0403	0.1403	0.0052	0.0431	0.1099	0.0116	0.0166	0.0061	0.0033	0.0141	0.0097	0.1226	0.0293	0.1365	0.0453	0.0025
3	rs73014474	3815941	0.95	0.291843936447983	1.1	0.116987187387052	0.62997962405543	0.705767337705041	0.0061	0.0069	0.09	0.0157	0.0479	0.0137	0.0135	0.0206	0.002	0.0422	0.0402	0.1402	0.0052	0.0432	0.1098	0.0117	0.0166	0.0061	0.0035	0.0141	0.0096	0.1223	0.0292	0.1367	0.0451	0.0026
3	rs13326194	3819518	0.95	0.291843936447983	1.1	0.116987187387052	0.75025359240667	0.663790661275129	0.0061	0.0069	0.0903	0.0157	0.0479	0.0137	0.0135	0.0205	0.002	0.0423	0.0402	0.1402	0.0052	0.0433	0.1097	0.0118	0.0166	0.0062	0.0039	0.0142	0.0097	0.1217	0.029	0.1368	0.045	0.0028
3	rs79346725	3821162	0.95	0.291843936447983	1.15	0.047929882429645	0.81928713579145	0.675113818955142	0.006	0.0069	0.0903	0.0156	0.0479	0.0138	0.0135	0.0205	0.0019	0.0423	0.0402	0.1403	0.0051	0.0434	0.1095	0.0119	0.0165	0.0061	0.004	0.0142	0.0097	0.1217	0.0291	0.1366	0.045	0.0028
3	rs3912619	3821951	0.95	0.291843936447983	1.15	0.047929882429645	0.829340150438126	0.663643895885143	0.006	0.0069	0.0903	0.0156	0.0479	0.0138	0.0135	0.0205	0.0019	0.0423	0.0402	0.1403	0.0051	0.0435	0.1095	0.0119	0.0165	0.0061	0.004	0.0142	0.0097	0.1217	0.0291	0.1365	0.045	0.0028
3	rs809952	3827841	0.95	0.291843936447983	1.14	0.0581452072437857	1.15159578919676	0.677767076489315	0.0059	0.0069	0.0906	0.0156	0.0479	0.0135	0.0134	0.0203	0.0019	0.0424	0.0401	0.1405	0.005	0.0436	0.1088	0.012	0.0164	0.0062	0.0044	0.0142	0.0097	0.1211	0.0293	0.1367	0.0452	0.0032
3	rs77439157	3829061	0.95	0.291843936447983	1.14	0.0581452072437857	1.11155001061806	0.698632020160294	0.0059	0.0069	0.0907	0.0156	0.0479	0.0135	0.0134	0.0203	0.0019	0.0424	0.0402	0.1405	0.005	0.0435	0.1088	0.0121	0.0164	0.0061	0.0044	0.0142	0.0097	0.1212	0.0292	0.1368	0.0452	0.0032
3	rs711584	3838266	0.96	0.255413023536062	1.14	0.0581452072437857	0.597212435246737	0.576558184949954	0.0059	0.007	0.0918	0.0159	0.0472	0.0135	0.013	0.0203	0.0019	0.0424	0.0401	0.1405	0.0042	0.043	0.1098	0.0124	0.0162	0.0044	0.0039	0.0143	0.0096	0.1216	0.0291	0.1387	0.045	0.0033
3	rs73016414	3838388	0.96	0.255413023536062	1.14	0.0581452072437857	0.60388059611835	0.58494951809847	0.0058	0.007	0.0919	0.0159	0.0472	0.0135	0.013	0.0203	0.0019	0.0423	0.0401	0.1406	0.0042	0.043	0.1098	0.0125	0.0162	0.0044	0.0039	0.0143	0.0096	0.1216	0.0291	0.1387	0.045	0.0033
3	rs711583	3840063	0.96	0.255413023536062	1.14	0.0581452072437857	0.528347068865601	0.571735851294879	0.0058	0.007	0.0922	0.0161	0.0471	0.0134	0.0129	0.0204	0.0019	0.0422	0.0401	0.1411	0.0038	0.043	0.1099	0.0126	0.0164	0.0038	0.0036	0.0143	0.0095	0.1215	0.029	0.1386	0.0452	0.0033
3	rs7640915	3840427	0.96	0.255413023536062	1.14	0.0581452072437857	0.606018861233078	0.518112232096857	0.0059	0.007	0.0923	0.0161	0.047	0.0133	0.0129	0.0204	0.0019	0.0422	0.04	0.1413	0.0038	0.043	0.1099	0.0126	0.0165	0.0034	0.0037	0.0143	0.0095	0.1216	0.029	0.1386	0.0452	0.0034
3	rs711582	3840471	0.96	0.255413023536062	1.14	0.0581452072437857	0.611899702164885	0.522819150413665	0.0059	0.007	0.0924	0.0161	0.047	0.0133	0.0129	0.0204	0.0019	0.0422	0.04	0.1413	0.0038	0.043	0.11	0.0126	0.0165	0.0033	0.0037	0.0143	0.0095	0.1215	0.029	0.1386	0.0453	0.0034
3	rs961280	3842051	0.96	0.255413023536062	1.14	0.0581452072437857	0.577278905244987	0.51493422289676	0.0059	0.0068	0.0929	0.0161	0.0468	0.0138	0.0129	0.02	0.0021	0.0417	0.0397	0.1417	0.0038	0.0428	0.1103	0.0129	0.0159	0.0034	0.0038	0.0146	0.0096	0.1211	0.0288	0.1387	0.0455	0.0033
3	rs115754601	3842153	0.96	0.255413023536062	1.14	0.0581452072437857	0.564254075648415	0.530873141200449	0.0061	0.007	0.093	0.016	0.0468	0.0138	0.0128	0.0199	0.0022	0.0416	0.0397	0.1417	0.0038	0.0426	0.1104	0.0129	0.0158	0.0034	0.0038	0.0145	0.0096	0.1212	0.0287	0.1389	0.0455	0.0034
3	rs62247369	3842184	0.96	0.255413023536062	1.14	0.0581452072437857	0.555935511065692	0.535608696136797	0.0061	0.0071	0.093	0.016	0.0468	0.0138	0.0128	0.0199	0.0022	0.0416	0.0397	0.1416	0.0038	0.0425	0.1104	0.0129	0.0158	0.0034	0.0038	0.0146	0.0096	0.1212	0.0287	0.1389	0.0454	0.0034
3	rs2256225	3842877	0.97	0.222305343836028	1.14	0.0581452072437857	0.497581709154597	0.573294943497566	0.0061	0.0071	0.0931	0.0158	0.0468	0.0139	0.0126	0.0199	0.0023	0.0415	0.0397	0.1417	0.0038	0.0422	0.1105	0.013	0.0155	0.0034	0.0037	0.0145	0.0095	0.1214	0.0282	0.1399	0.0455	0.0035
3	rs80251639	3843043	0.97	0.222305343836028	1.14	0.0581452072437857	0.510049292577475	0.615194496992373	0.0061	0.0072	0.0931	0.0158	0.0467	0.0139	0.0126	0.0198	0.0023	0.0415	0.0398	0.1417	0.0038	0.0421	0.1106	0.0131	0.0154	0.0034	0.0036	0.0145	0.0096	0.1214	0.0281	0.1399	0.0454	0.0035
3	rs17037132	3846133	0.97	0.222305343836028	1.14	0.0581452072437857	0.341578283347102	0.516039058559199	0.0056	0.0079	0.0926	0.0162	0.0463	0.0146	0.0128	0.0195	0.0024	0.0411	0.0415	0.1423	0.0035	0.0404	0.1122	0.0143	0.0143	0.0032	0.0028	0.0144	0.0099	0.1222	0.0272	0.1398	0.045	0.003
3	rs17740964	3846581	0.97	0.222305343836028	1.14	0.0581452072437857	0.340172321655829	0.511761152510224	0.0056	0.0079	0.0926	0.0162	0.0463	0.0146	0.0128	0.0194	0.0024	0.0411	0.0415	0.1423	0.0035	0.0403	0.1122	0.0143	0.0143	0.0032	0.0028	0.0144	0.0099	0.1222	0.0272	0.1398	0.0449	0.003
3	rs76643930	3847151	0.97	0.222305343836028	1.14	0.0581452072437857	0.333547980070274	0.511347639239443	0.0056	0.0079	0.0926	0.0162	0.0462	0.0146	0.0128	0.0194	0.0024	0.0411	0.0415	0.1424	0.0035	0.0403	0.1122	0.0143	0.0143	0.0032	0.0028	0.0144	0.0099	0.1222	0.0272	0.1398	0.0449	0.003
3	rs1442211	3848714	0.97	0.222305343836028	1.14	0.0581452072437857	0.311493680828601	0.506804584956283	0.0055	0.008	0.0927	0.0162	0.0462	0.0146	0.0128	0.0195	0.0024	0.0412	0.0416	0.1424	0.0035	0.0403	0.1123	0.0144	0.0142	0.0032	0.0028	0.0144	0.01	0.1223	0.0272	0.1397	0.0449	0.003
3	rs1682910	3849217	0.97	0.222305343836028	1.14	0.0581452072437857	0.305120306205503	0.448179448481778	0.0055	0.008	0.0926	0.0162	0.0462	0.0146	0.0129	0.0195	0.0024	0.0412	0.0416	0.1425	0.0035	0.0403	0.112	0.0144	0.0142	0.0032	0.0028	0.0144	0.01	0.1225	0.0271	0.1399	0.0446	0.003
3	rs73016429	3851198	0.97	0.222305343836028	1.14	0.0581452072437857	0.313085437669579	0.448179448481778	0.0055	0.008	0.0926	0.0162	0.0462	0.0146	0.0128	0.0194	0.0024	0.0412	0.0417	0.1425	0.0035	0.0402	0.112	0.0145	0.0141	0.0032	0.0028	0.0144	0.01	0.1227	0.0272	0.1398	0.0446	0.003
3	rs62247392	3851573	0.97	0.222305343836028	1.14	0.0581452072437857	0.314132350774994	0.429108613084435	0.0055	0.0081	0.0926	0.0162	0.0462	0.0146	0.0128	0.0193	0.0024	0.0412	0.0418	0.1424	0.0035	0.04	0.112	0.0146	0.0141	0.0032	0.0027	0.0144	0.01	0.123	0.0272	0.1398	0.0446	0.003
3	rs60979578	3855998	0.98	0.192372589028169	1.14	0.0581452072437857	0.302962368288899	0.36721165093302	0.0052	0.0085	0.092	0.0163	0.0463	0.015	0.0129	0.0195	0.0023	0.0409	0.0426	0.1422	0.0033	0.0393	0.1126	0.0147	0.0142	0.0031	0.0022	0.0146	0.0103	0.1238	0.0268	0.1396	0.0441	0.0028
3	rs76552164	3858452	0.98	0.192372589028169	1.15	0.047929882429645	0.293304022739089	0.361046108028788	0.0052	0.0086	0.0919	0.0163	0.0463	0.015	0.0129	0.0196	0.0023	0.0409	0.0427	0.1426	0.0032	0.0393	0.1128	0.0147	0.0142	0.003	0.0022	0.0147	0.0103	0.1238	0.0268	0.1394	0.044	0.0028
3	rs4685685	3859051	0.98	0.192372589028169	1.15	0.047929882429645	0.294894153663914	0.360920589451984	0.0052	0.0086	0.0919	0.0163	0.0464	0.015	0.0129	0.0196	0.0023	0.0409	0.0428	0.1426	0.0032	0.0393	0.1128	0.0147	0.0142	0.003	0.0021	0.0147	0.0103	0.1238	0.0268	0.1394	0.0439	0.0028
3	rs111945391	3859158	0.98	0.192372589028169	1.15	0.047929882429645	0.29644047063607	0.35828757048416	0.0052	0.0086	0.0919	0.0163	0.0463	0.015	0.0129	0.0196	0.0023	0.0409	0.0428	0.1426	0.0032	0.0393	0.1128	0.0147	0.0142	0.003	0.0021	0.0147	0.0103	0.1238	0.0268	0.1395	0.0438	0.0028
3	rs76482492	3861311	0.98	0.192372589028169	1.15	0.047929882429645	0.291862423973901	0.351044096756812	0.0051	0.0087	0.0918	0.0163	0.0463	0.015	0.0129	0.0196	0.0022	0.0408	0.0429	0.1427	0.0032	0.0392	0.1128	0.0147	0.0142	0.003	0.0021	0.0147	0.0103	0.1238	0.0267	0.1394	0.0438	0.0027
3	rs57343490	3863085	0.98	0.192372589028169	1.15	0.047929882429645	0.270141322395751	0.339272138323189	0.0051	0.0087	0.0916	0.0162	0.0463	0.015	0.013	0.0196	0.0022	0.0408	0.043	0.143	0.0032	0.0392	0.1129	0.0148	0.0143	0.003	0.0021	0.0148	0.0103	0.124	0.0267	0.1392	0.0437	0.0027
3	rs17037482	3884459	0.98	0.192372589028169	1.15	0.047929882429645	0.323383892133169	0.311262928174853	0.0048	0.0089	0.0916	0.0164	0.0463	0.0152	0.0129	0.0197	0.0021	0.0408	0.0432	0.1434	0.0031	0.0389	0.1135	0.0147	0.0143	0.0026	0.0018	0.0149	0.0102	0.1239	0.0268	0.139	0.0436	0.0025
3	rs3749349	3886847	0.98	0.192372589028169	1.15	0.047929882429645	0.340172321655829	0.284335629527589	0.0047	0.009	0.0918	0.0165	0.0462	0.0155	0.013	0.0196	0.0021	0.0408	0.0434	0.1437	0.003	0.0388	0.1137	0.0148	0.0144	0.0024	0.0017	0.0149	0.0102	0.1239	0.0269	0.1387	0.0435	0.0025
3	rs3749348	3886919	0.98	0.192372589028169	1.15	0.047929882429645	0.336696449554806	0.286678328200725	0.0047	0.0089	0.0918	0.0165	0.0462	0.0155	0.013	0.0196	0.0021	0.0408	0.0434	0.1437	0.003	0.0388	0.1137	0.0148	0.0144	0.0024	0.0017	0.015	0.0102	0.1239	0.0269	0.1388	0.0435	0.0025
3	rs9844909	3887093	0.98	0.192372589028169	1.15	0.047929882429645	0.336386081913937	0.283517072647608	0.0047	0.0089	0.0918	0.0165	0.0462	0.0155	0.013	0.0196	0.0021	0.0408	0.0434	0.1437	0.003	0.0388	0.1137	0.0148	0.0144	0.0024	0.0017	0.015	0.0102	0.1239	0.0268	0.1388	0.0435	0.0024
3	rs75655400	3887171	0.98	0.192372589028169	1.15	0.047929882429645	0.337110504463159	0.284569635300239	0.0047	0.0089	0.0918	0.0165	0.0462	0.0155	0.013	0.0196	0.0021	0.0408	0.0434	0.1437	0.003	0.0388	0.1137	0.0148	0.0144	0.0024	0.0017	0.015	0.0102	0.1239	0.0268	0.1387	0.0435	0.0024
3	rs35362954	3887508	0.98	0.192372589028169	1.15	0.047929882429645	0.339912288381368	0.283633965185847	0.0047	0.0089	0.0917	0.0166	0.0462	0.0155	0.013	0.0196	0.0021	0.0408	0.0434	0.1438	0.003	0.0388	0.1136	0.0148	0.0144	0.0024	0.0017	0.015	0.0102	0.1238	0.0268	0.1387	0.0435	0.0024
3	rs2120609	3887876	0.98	0.192372589028169	1.15	0.047929882429645	0.339288629415517	0.277459056015846	0.0047	0.0089	0.0917	0.0166	0.0462	0.0155	0.013	0.0195	0.0021	0.0408	0.0433	0.1438	0.003	0.0387	0.1136	0.0148	0.0144	0.0024	0.0017	0.015	0.0103	0.1238	0.0268	0.1387	0.0434	0.0024
3	rs7648844	3888653	0.98	0.192372589028169	1.15	0.047929882429645	0.337058733139327	0.27780746404759	0.0047	0.0089	0.0917	0.0165	0.0462	0.0156	0.0131	0.0195	0.0021	0.0408	0.0433	0.1438	0.003	0.0387	0.1136	0.0148	0.0145	0.0024	0.0017	0.015	0.0103	0.1238	0.0268	0.1387	0.0435	0.0025
3	rs66515854	3891306	0.98	0.192372589028169	1.15	0.047929882429645	0.328011413605831	0.276414639466011	0.0048	0.009	0.0917	0.0164	0.0462	0.0157	0.0132	0.0195	0.0021	0.0407	0.0434	0.1438	0.003	0.0387	0.1135	0.0149	0.0145	0.0024	0.0017	0.0149	0.0103	0.1235	0.0269	0.1387	0.0436	0.0025
3	rs76161750	3893964	0.98	0.192372589028169	1.15	0.047929882429645	0.306103867090835	0.274329450530851	0.0047	0.009	0.0918	0.0163	0.046	0.0158	0.0133	0.0195	0.0021	0.0407	0.0434	0.1437	0.0029	0.0386	0.1136	0.0149	0.0146	0.0024	0.0016	0.0149	0.0103	0.1237	0.0269	0.1388	0.0436	0.0024
3	rs139959052	3895396	0.98	0.192372589028169	1.15	0.047929882429645	0.293304022739089	0.273635470644432	0.0047	0.009	0.0919	0.0162	0.046	0.0159	0.0134	0.0195	0.0021	0.0406	0.0434	0.1436	0.0029	0.0386	0.1136	0.015	0.0146	0.0023	0.0016	0.0149	0.0102	0.1238	0.0269	0.1388	0.0435	0.0024
3	rs6776332	3899791	0.98	0.192372589028169	1.15	0.047929882429645	0.257776100551259	0.272942033827766	0.0046	0.0091	0.0922	0.016	0.0458	0.0161	0.0136	0.0194	0.002	0.0405	0.0435	0.1435	0.0028	0.0386	0.1137	0.0152	0.0148	0.0023	0.0015	0.0149	0.0102	0.124	0.0268	0.1389	0.0435	0.0023
3	rs114230236	3904839	0.98	0.192372589028169	1.15	0.047929882429645	0.25384298512934	0.273404264652528	0.0046	0.0091	0.0922	0.016	0.0459	0.0161	0.0139	0.0195	0.0019	0.0404	0.0435	0.1434	0.0027	0.0387	0.1136	0.0153	0.0148	0.0022	0.0014	0.0149	0.0101	0.1241	0.0267	0.1388	0.0435	0.0023
3	rs17037854	3910933	0.98	0.192372589028169	1.15	0.047929882429645	0.250031160019604	0.276530625869637	0.0046	0.0091	0.0921	0.016	0.0459	0.0162	0.0142	0.0194	0.0019	0.0404	0.0435	0.1433	0.0027	0.0387	0.1134	0.0159	0.0148	0.0022	0.0013	0.0149	0.0101	0.1241	0.0267	0.1386	0.0434	0.0022
3	rs79893671	3913563	0.98	0.192372589028169	1.15	0.047929882429645	0.250870591688819	0.2803665557511	0.0046	0.0092	0.092	0.016	0.046	0.0163	0.0143	0.0193	0.0019	0.0404	0.0435	0.1432	0.0026	0.0387	0.1134	0.0161	0.0149	0.0022	0.0013	0.0149	0.0101	0.1241	0.0266	0.1385	0.0434	0.0022
3	rs35324854	3914595	0.98	0.192372589028169	1.15	0.047929882429645	0.250472774097458	0.281648798188484	0.0046	0.0092	0.092	0.016	0.046	0.0163	0.0143	0.0193	0.0019	0.0404	0.0435	0.1432	0.0026	0.0387	0.1134	0.0162	0.0149	0.0022	0.0013	0.0149	0.0101	0.1241	0.0266	0.1385	0.0434	0.0022
3	rs2633820	3915943	0.98	0.192372589028169	1.15	0.047929882429645	0.251003274370851	0.280133613546453	0.0046	0.0092	0.092	0.016	0.046	0.0163	0.0143	0.0193	0.0019	0.0404	0.0435	0.1432	0.0026	0.0387	0.1133	0.0162	0.0149	0.0022	0.0013	0.0149	0.0101	0.1241	0.0266	0.1384	0.0434	0.0022
3	rs2596889	3918983	0.98	0.192372589028169	1.15	0.047929882429645	0.273837931499871	0.284101682562465	0.0045	0.0092	0.092	0.0162	0.046	0.0163	0.0145	0.0191	0.0018	0.0403	0.0434	0.1431	0.0026	0.0387	0.1131	0.0163	0.015	0.0021	0.0012	0.0149	0.0102	0.1243	0.0266	0.1384	0.0434	0.0022
3	rs79012115	3943771	0.98	0.192372589028169	1.15	0.047929882429645	0.294218993416709	0.274792405041777	0.0044	0.0094	0.0921	0.0163	0.046	0.0164	0.0148	0.0191	0.0017	0.0403	0.0432	0.1429	0.0026	0.0387	0.1129	0.0164	0.0149	0.002	0.0011	0.015	0.0103	0.1242	0.0266	0.1383	0.0436	0.0021
3	rs17038256	3946245	0.98	0.192372589028169	1.15	0.047929882429645	0.296779301021102	0.273635470644432	0.0044	0.0095	0.0922	0.0163	0.0459	0.0164	0.0148	0.0192	0.0017	0.0403	0.0432	0.1429	0.0026	0.0387	0.113	0.0164	0.0149	0.002	0.0011	0.015	0.0104	0.1242	0.0266	0.1383	0.0436	0.0021
3	rs6767677	3947216	0.98	0.192372589028169	1.15	0.047929882429645	0.30423653329872	0.275139778890467	0.0044	0.0095	0.0922	0.0163	0.0459	0.0164	0.0148	0.0192	0.0017	0.0403	0.0433	0.1429	0.0026	0.0387	0.1129	0.0164	0.0149	0.0019	0.0011	0.015	0.0104	0.1242	0.0266	0.1383	0.0436	0.0021
3	rs74674659	3948770	0.98	0.192372589028169	1.15	0.047929882429645	0.310649799187652	0.273982392761181	0.0044	0.0095	0.0922	0.0163	0.0459	0.0164	0.0149	0.0192	0.0017	0.0403	0.0433	0.1429	0.0027	0.0388	0.1126	0.0164	0.0149	0.0019	0.0011	0.015	0.0104	0.1243	0.0266	0.1382	0.0436	0.0021
3	rs6784962	3958380	0.98	0.192372589028169	1.15	0.047929882429645	0.313284707817664	0.273519860103725	0.0044	0.0095	0.0922	0.0163	0.0459	0.0165	0.0149	0.0192	0.0017	0.0403	0.0433	0.1429	0.0027	0.0388	0.1125	0.0164	0.0149	0.0019	0.0011	0.0151	0.0104	0.1243	0.0266	0.1382	0.0436	0.0021
3	rs1373437	3964023	0.98	0.192372589028169	1.15	0.047929882429645	0.352828002563607	0.244097403400763	0.0045	0.0098	0.0921	0.0166	0.0458	0.0167	0.0154	0.0192	0.0018	0.0403	0.0431	0.1424	0.0029	0.039	0.1118	0.0167	0.0149	0.0017	0.0011	0.0152	0.0109	0.1242	0.0265	0.1372	0.0436	0.0022
3	rs116425180	3966667	0.98	0.192372589028169	1.15	0.047929882429645	0.361308147464461	0.241424953590957	0.0045	0.0098	0.0921	0.0167	0.0458	0.0167	0.0154	0.0191	0.0018	0.0403	0.0431	0.1424	0.0029	0.0389	0.112	0.0167	0.0149	0.0017	0.0011	0.0152	0.0109	0.1243	0.0265	0.1372	0.0435	0.0022
3	rs73020465	3967749	0.98	0.192372589028169	1.15	0.047929882429645	0.364373379251545	0.236881354710373	0.0045	0.0098	0.0921	0.0167	0.0457	0.0167	0.0154	0.0191	0.0018	0.0403	0.0431	0.1423	0.0029	0.0388	0.1121	0.0167	0.0149	0.0016	0.0011	0.0152	0.0109	0.1243	0.0265	0.1371	0.0434	0.0022
3	rs112424003	3967889	0.98	0.192372589028169	1.15	0.047929882429645	0.359646664958041	0.233684375168443	0.0045	0.0098	0.0922	0.0167	0.0457	0.0167	0.0155	0.0191	0.0019	0.0403	0.0431	0.1423	0.0029	0.0388	0.1122	0.0167	0.0149	0.0016	0.0011	0.0152	0.0109	0.1243	0.0265	0.1371	0.0434	0.0022
3	rs1825503	3971502	0.98	0.192372589028169	1.15	0.047929882429645	0.355323931724239	0.227441694554752	0.0045	0.0098	0.0922	0.0166	0.0456	0.0168	0.0155	0.0192	0.0019	0.0403	0.0431	0.1422	0.0029	0.0386	0.1126	0.0167	0.0149	0.0016	0.0011	0.0152	0.011	0.1243	0.0265	0.137	0.0432	0.0022
3	rs116138475	3972940	0.98	0.192372589028169	1.15	0.047929882429645	0.3554835538104	0.227441694554752	0.0045	0.0098	0.0922	0.0166	0.0456	0.0168	0.0155	0.0192	0.0019	0.0403	0.0431	0.1422	0.0029	0.0386	0.1126	0.0167	0.0149	0.0016	0.0011	0.0152	0.011	0.1243	0.0265	0.137	0.0432	0.0022
3	rs2629179	3988738	0.98	0.192372589028169	1.15	0.047929882429645	0.354792124489454	0.22559048049696	0.0045	0.0098	0.0922	0.0167	0.0456	0.0168	0.0154	0.0192	0.0019	0.0403	0.043	0.1422	0.0028	0.0386	0.1127	0.0167	0.015	0.0015	0.0011	0.0152	0.011	0.1243	0.0265	0.1371	0.0432	0.0022
3	rs6771496	3989670	0.98	0.192372589028169	1.15	0.047929882429645	0.355589989023262	0.21694550675944	0.0045	0.0098	0.0922	0.0166	0.0458	0.0168	0.0155	0.0192	0.0019	0.0403	0.0429	0.1422	0.0028	0.0386	0.113	0.0168	0.015	0.0016	0.0011	0.0152	0.011	0.1243	0.0264	0.1372	0.0425	0.0022
3	rs1038482	4011128	0.98	0.192372589028169	1.15	0.047929882429645	0.351398268779271	0.214694623864506	0.0046	0.0099	0.0922	0.0168	0.0457	0.0172	0.016	0.0194	0.002	0.0402	0.043	0.1421	0.0028	0.0387	0.1121	0.0169	0.0154	0.0015	0.001	0.0152	0.0111	0.1238	0.0265	0.1366	0.0426	0.0022
3	rs1039258	4012849	0.98	0.192372589028169	1.15	0.047929882429645	0.33380547235707	0.222227450416585	0.0045	0.01	0.0922	0.0167	0.0457	0.0172	0.016	0.0194	0.002	0.0403	0.0431	0.1421	0.0029	0.0389	0.112	0.0168	0.0153	0.0016	0.001	0.0153	0.0111	0.1238	0.0265	0.1365	0.0427	0.0021
3	rs9850111	4015439	0.98	0.192372589028169	1.15	0.047929882429645	0.289133823056639	0.216194353903294	0.0045	0.01	0.0924	0.0164	0.0456	0.017	0.0161	0.0195	0.002	0.0401	0.043	0.1421	0.003	0.0392	0.1118	0.0169	0.0153	0.0016	0.0011	0.0152	0.0113	0.1235	0.0265	0.1363	0.0429	0.0021
3	rs114076548	4017677	0.98	0.192372589028169	1.15	0.047929882429645	0.284711286131778	0.209791280897878	0.0046	0.01	0.0924	0.0163	0.0456	0.017	0.0161	0.0195	0.0021	0.04	0.043	0.1422	0.0031	0.0393	0.1118	0.017	0.0153	0.0016	0.0011	0.0153	0.0113	0.1234	0.0265	0.1363	0.0429	0.0021
3	rs17039550	4024446	0.98	0.192372589028169	1.15	0.047929882429645	0.288513426910686	0.214801633322173	0.0047	0.0101	0.0922	0.0159	0.0456	0.0168	0.0162	0.0195	0.0022	0.0399	0.0431	0.1423	0.0032	0.0393	0.1114	0.0171	0.0152	0.0017	0.0011	0.0154	0.0114	0.1233	0.0264	0.1364	0.0431	0.0022
3	rs17039576	4025464	0.98	0.192372589028169	1.16	0.0391967480014609	0.278637234568107	0.217482568807667	0.0048	0.0101	0.0918	0.0158	0.0454	0.0168	0.0164	0.0194	0.0023	0.0397	0.0432	0.1421	0.0032	0.039	0.1115	0.0172	0.0152	0.0017	0.0013	0.0155	0.0116	0.1235	0.0262	0.1363	0.0431	0.0024
3	rs9862263	4025573	0.98	0.192372589028169	1.16	0.0391967480014609	0.27027945555026	0.205347245176615	0.0048	0.0102	0.092	0.0158	0.0455	0.0168	0.0165	0.0194	0.0024	0.0399	0.0432	0.142	0.0032	0.039	0.1114	0.0172	0.0153	0.0017	0.0013	0.0155	0.0117	0.1234	0.0262	0.136	0.0429	0.0024
3	rs116591988	4027241	0.98	0.192372589028169	1.16	0.0391967480014609	0.236595925180706	0.202612107960775	0.0049	0.0103	0.0921	0.0157	0.0455	0.0167	0.0165	0.0195	0.0024	0.0399	0.0432	0.1415	0.0032	0.0392	0.1112	0.0172	0.0153	0.0018	0.0013	0.0155	0.0118	0.1235	0.0262	0.1356	0.043	0.0025
3	rs1126267	4028626	0.98	0.192372589028169	1.16	0.0391967480014609	0.229841956663812	0.202822067705051	0.0049	0.0103	0.0922	0.0157	0.0455	0.0167	0.0165	0.0196	0.0024	0.0399	0.0432	0.1414	0.0032	0.0392	0.1112	0.0172	0.0153	0.0018	0.0013	0.0155	0.0118	0.1235	0.0262	0.1354	0.0432	0.0025
3	rs71313803	4034656	0.98	0.192372589028169	1.16	0.0391967480014609	0.203203886617005	0.194895131615151	0.005	0.0103	0.092	0.0156	0.0457	0.0167	0.0165	0.0197	0.0025	0.0397	0.0432	0.1411	0.0032	0.0393	0.1112	0.0173	0.0154	0.0019	0.0014	0.0156	0.0118	0.1236	0.0261	0.1349	0.0433	0.0025
3	rs75464376	4039723	0.98	0.192372589028169	1.16	0.0391967480014609	0.196079997331404	0.194273865754705	0.005	0.0104	0.0918	0.0156	0.0458	0.0168	0.0166	0.0198	0.0025	0.0396	0.0432	0.1409	0.0033	0.0395	0.1111	0.0173	0.0155	0.002	0.0014	0.0155	0.0119	0.1235	0.0261	0.1346	0.0432	0.0025
3	rs12490386	4046849	0.98	0.192372589028169	1.16	0.0391967480014609	0.196812915650915	0.206085717253098	0.0051	0.0105	0.0916	0.0156	0.046	0.0169	0.0166	0.02	0.0026	0.0394	0.0431	0.1406	0.0034	0.0397	0.1112	0.0174	0.0156	0.0021	0.0014	0.0154	0.0119	0.1234	0.0261	0.1342	0.0431	0.0026
3	rs167601	4049724	0.99	0.165458971998582	1.16	0.0391967480014609	0.18736894007166	0.188610353570671	0.0052	0.0106	0.0915	0.0155	0.046	0.0169	0.0167	0.0201	0.0026	0.0394	0.0433	0.1406	0.0035	0.0397	0.1111	0.0173	0.0157	0.0022	0.0014	0.0152	0.012	0.1235	0.0262	0.1339	0.0429	0.0026
3	rs116151773	4053264	0.99	0.165458971998582	1.16	0.0391967480014609	0.169277403147579	0.15663600949477	0.0052	0.0107	0.0911	0.0155	0.0458	0.0171	0.0169	0.0203	0.0027	0.0392	0.0432	0.1401	0.0035	0.0397	0.1109	0.0177	0.016	0.0021	0.0014	0.0153	0.0122	0.1234	0.0262	0.1338	0.0428	0.0027
3	rs73013741	4057558	0.99	0.165458971998582	1.16	0.0391967480014609	0.167758992947834	0.155006416924415	0.0052	0.0107	0.0911	0.0156	0.0458	0.0172	0.0169	0.0203	0.0027	0.0392	0.0432	0.1399	0.0035	0.0397	0.1108	0.0177	0.0161	0.0021	0.0014	0.0154	0.0121	0.1234	0.0262	0.1337	0.0428	0.0027
3	rs11928296	4062565	0.99	0.165458971998582	1.14	0.0581452072437857	0.166493899083021	0.150154294629113	0.0052	0.0107	0.091	0.0156	0.0457	0.0172	0.017	0.0204	0.0027	0.0391	0.0431	0.1397	0.0035	0.0397	0.1108	0.0178	0.0162	0.0021	0.0015	0.0154	0.0122	0.1234	0.0261	0.1337	0.0428	0.0027
3	rs317616	4062753	0.99	0.165458971998582	1.14	0.0581452072437857	0.158406972657371	0.148360828589878	0.0052	0.0107	0.091	0.0156	0.0457	0.0173	0.017	0.0204	0.0027	0.039	0.0431	0.1397	0.0035	0.0397	0.1108	0.0179	0.0163	0.002	0.0015	0.0154	0.0122	0.1233	0.0261	0.1337	0.0427	0.0027
3	rs1092733	4071151	0.99	0.165458971998582	1.14	0.0581452072437857	0.132843880939143	0.126036861781843	0.0052	0.0108	0.0909	0.0158	0.0453	0.0174	0.0172	0.0205	0.0026	0.0388	0.043	0.1396	0.0035	0.0397	0.1109	0.0178	0.0166	0.002	0.0015	0.0155	0.0124	0.1231	0.0262	0.1337	0.0424	0.0027
3	rs71313806	4074646	0.99	0.165458971998582	1.14	0.0581452072437857	0.148023852070301	0.135753234436124	0.0052	0.0109	0.0907	0.0158	0.0452	0.0174	0.0173	0.0205	0.0027	0.0387	0.0429	0.1395	0.0035	0.0398	0.1111	0.0179	0.0167	0.0021	0.0015	0.0156	0.0125	0.1228	0.0261	0.1335	0.0423	0.0027
3	rs75578780	4075176	0.99	0.165458971998582	1.14	0.0581452072437857	0.151250817944972	0.142377154684142	0.0053	0.0109	0.0906	0.0158	0.0453	0.0174	0.0172	0.0205	0.0027	0.0387	0.0429	0.1394	0.0035	0.0399	0.1111	0.0179	0.0167	0.0021	0.0015	0.0156	0.0125	0.1228	0.0261	0.1334	0.0423	0.0028
3	rs1872404	4079154	1	0.141401729381863	1.14	0.0581452072437857	0.109070513967327	0.109524567426951	0.0056	0.0116	0.0886	0.0162	0.0449	0.0176	0.0181	0.0211	0.003	0.0387	0.0425	0.1378	0.0036	0.041	0.1114	0.0185	0.018	0.0024	0.0018	0.0165	0.0132	0.121	0.0256	0.1317	0.0412	0.0032
3	rs56230326	4083174	1.01	0.120031835070186	1.14	0.0581452072437857	0.0791814799327762	0.131041660402904	0.0057	0.0116	0.0884	0.0163	0.0447	0.0178	0.0183	0.0211	0.0031	0.0388	0.0424	0.1376	0.0036	0.0409	0.1116	0.0187	0.0183	0.0026	0.0022	0.0166	0.0134	0.1207	0.0255	0.1306	0.0407	0.0034
3	rs79257555	4083791	1.01	0.120031835070186	1.14	0.0581452072437857	0.0776802096738393	0.132213795627726	0.0057	0.0116	0.0883	0.0163	0.0447	0.0178	0.0184	0.0211	0.0031	0.0388	0.0424	0.1376	0.0036	0.0408	0.1116	0.0187	0.0183	0.0026	0.0022	0.0166	0.0134	0.1207	0.0255	0.1305	0.0407	0.0034
3	rs73806837	4085308	1.01	0.120031835070186	1.14	0.0581452072437857	0.074497815202192	0.135115418735565	0.0057	0.0116	0.0883	0.0162	0.0447	0.0178	0.0184	0.0211	0.0031	0.0388	0.0424	0.1376	0.0036	0.0409	0.1117	0.0187	0.0183	0.0026	0.0023	0.0166	0.0135	0.1207	0.0255	0.1304	0.0406	0.0034
3	rs317529	4094375	1.01	0.120031835070186	1.14	0.0581452072437857	0.061990285978119	0.117714364705915	0.0058	0.0116	0.0883	0.0163	0.0447	0.0179	0.0185	0.0212	0.003	0.0388	0.0424	0.1376	0.0035	0.0408	0.1118	0.0187	0.0184	0.0025	0.0024	0.0167	0.0135	0.1207	0.0255	0.1302	0.0406	0.0033
3	rs795727	4103926	1.01	0.120031835070186	1.14	0.0581452072437857	0.0640581011860806	0.17385706294121	0.0058	0.0116	0.0883	0.0163	0.0448	0.018	0.0186	0.0212	0.003	0.0387	0.0424	0.1375	0.0034	0.0406	0.1118	0.0188	0.0186	0.0026	0.0024	0.0167	0.0136	0.1207	0.0255	0.13	0.0404	0.0033
3	rs795728	4107429	1.02	0.101174939294895	1.14	0.0581452072437857	0.0608233505756787	0.128709003578474	0.0065	0.0118	0.0845	0.0164	0.0417	0.0188	0.0197	0.0236	0.0035	0.0367	0.0392	0.1351	0.0035	0.0396	0.117	0.0197	0.0204	0.0035	0.0039	0.0174	0.015	0.1231	0.0257	0.1267	0.0382	0.0036
3	rs67916312	4107929	1.02	0.101174939294895	1.13	0.0699995683306186	0.0970567191898975	0.182294833329687	0.0066	0.0118	0.0833	0.0164	0.0408	0.0192	0.0201	0.0243	0.0036	0.0362	0.0387	0.134	0.0035	0.0394	0.1181	0.0201	0.0209	0.0038	0.0041	0.0175	0.0155	0.1243	0.0257	0.1254	0.0376	0.0036
3	rs795736	4110632	1	0.141401729381863	1.15	0.047929882429645	0.196311276959745	0.263977194986213	0.0069	0.0121	0.0821	0.0166	0.0398	0.0196	0.0206	0.0251	0.0037	0.0355	0.0383	0.1327	0.0036	0.0391	0.1198	0.0205	0.0216	0.0041	0.0043	0.0175	0.0159	0.1255	0.0255	0.1238	0.0368	0.0037
3	rs711676	4110799	1	0.141401729381863	1.15	0.047929882429645	0.214221161091925	0.271787515114599	0.0068	0.0121	0.082	0.0165	0.0398	0.0196	0.0206	0.0251	0.0038	0.0355	0.0387	0.1327	0.0035	0.0392	0.1199	0.0205	0.0215	0.004	0.0043	0.0176	0.0159	0.1255	0.0255	0.1239	0.0362	0.0037
3	rs76423636	4112774	1	0.141401729381863	1.15	0.047929882429645	0.210151405014043	0.271556793075828	0.0068	0.0121	0.082	0.0165	0.0398	0.0196	0.0206	0.0251	0.0038	0.0355	0.0387	0.1327	0.0035	0.0392	0.1199	0.0206	0.0215	0.004	0.0043	0.0176	0.0159	0.1255	0.0255	0.1239	0.0362	0.0037
3	rs2675202	4140670	0.99	0.165458971998582	1.15	0.047929882429645	0.373866946382378	0.401056258058075	0.0069	0.0122	0.081	0.017	0.0396	0.0202	0.0206	0.0254	0.0039	0.0347	0.0383	0.1315	0.0037	0.0392	0.1209	0.0214	0.0217	0.0041	0.0045	0.0177	0.0162	0.1265	0.0251	0.1227	0.0359	0.0038
3	rs3846147	4143366	0.99	0.165458971998582	1.15	0.047929882429645	0.378687910509425	0.400151669941544	0.0069	0.0122	0.081	0.017	0.0396	0.0202	0.0206	0.0254	0.0039	0.0347	0.0383	0.1315	0.0037	0.0392	0.1209	0.0214	0.0217	0.0042	0.0045	0.0177	0.0162	0.1265	0.0251	0.1227	0.0359	0.0038
3	rs3913298	4145538	0.99	0.165458971998582	1.15	0.047929882429645	0.386089204201435	0.406365794144653	0.0069	0.0122	0.081	0.017	0.0396	0.0202	0.0206	0.0254	0.0039	0.0347	0.0383	0.1315	0.0037	0.0392	0.1209	0.0214	0.0217	0.0042	0.0045	0.0177	0.0162	0.1266	0.0251	0.1227	0.0359	0.0038
3	rs35135183	4155336	0.99	0.165458971998582	1.15	0.047929882429645	0.421970468773795	0.437954324215584	0.0069	0.0122	0.081	0.0169	0.0398	0.0202	0.0206	0.0255	0.0039	0.0346	0.0382	0.1312	0.0037	0.0392	0.1211	0.0215	0.0218	0.0042	0.0045	0.0177	0.0162	0.1268	0.0251	0.1225	0.0359	0.0038
3	rs76399157	4156097	0.99	0.165458971998582	1.15	0.047929882429645	0.398736209606375	0.433063402151992	0.0069	0.0122	0.081	0.0169	0.0399	0.0202	0.0206	0.0255	0.0039	0.0347	0.0382	0.1312	0.0037	0.0392	0.1211	0.0215	0.0218	0.0042	0.0045	0.0177	0.0162	0.1268	0.025	0.1225	0.0359	0.0038
3	rs77698137	4156426	0.99	0.165458971998582	1.15	0.047929882429645	0.403602735224109	0.434383823819548	0.0069	0.0122	0.081	0.0169	0.0399	0.0201	0.0206	0.0255	0.0039	0.0347	0.0382	0.1312	0.0037	0.0393	0.1211	0.0215	0.0218	0.0042	0.0045	0.0177	0.0162	0.1269	0.025	0.1226	0.0358	0.0038
3	rs638982	4159078	0.99	0.165458971998582	1.15	0.047929882429645	0.42249295824545	0.45645788601567	0.0069	0.0122	0.0812	0.0169	0.0399	0.0202	0.0206	0.0254	0.0039	0.0346	0.0381	0.1312	0.0037	0.0393	0.1213	0.0215	0.0218	0.0042	0.0045	0.0177	0.0162	0.1268	0.0247	0.1227	0.0357	0.0039
3	rs74626399	4159879	0.99	0.165458971998582	1.15	0.047929882429645	0.404454584987348	0.467332980120543	0.0069	0.0122	0.0812	0.0169	0.04	0.0202	0.0206	0.0254	0.0039	0.0346	0.0381	0.1312	0.0037	0.0393	0.1214	0.0215	0.0218	0.0042	0.0045	0.0177	0.0162	0.1269	0.0247	0.1226	0.0357	0.0039
3	rs11129897	4182456	1	0.141401729381863	1.15	0.047929882429645	0.425459804491758	0.494057137409692	0.0067	0.0124	0.0817	0.017	0.0404	0.0201	0.0206	0.0253	0.0039	0.0344	0.0372	0.1312	0.0037	0.0401	0.1228	0.0217	0.0218	0.0041	0.0043	0.0175	0.016	0.1272	0.024	0.1223	0.035	0.0038
3	rs13094691	4184678	1	0.141401729381863	1.14	0.0581452072437857	0.428495441965778	0.510796419709572	0.0067	0.0124	0.0817	0.017	0.0404	0.0201	0.0206	0.0253	0.0039	0.0343	0.0372	0.1312	0.0037	0.0401	0.1229	0.0217	0.0218	0.0041	0.0043	0.0175	0.016	0.1272	0.024	0.1223	0.035	0.0038
3	rs6808461	4199424	1	0.141401729381863	1.14	0.0581452072437857	0.496701328270478	0.502271836616924	0.0066	0.0125	0.0818	0.017	0.0404	0.0201	0.0206	0.0252	0.0039	0.0343	0.037	0.1313	0.0037	0.0402	0.1232	0.0217	0.0218	0.0041	0.0043	0.0175	0.016	0.1273	0.0239	0.1223	0.0349	0.0038
3	rs795289	4204352	1	0.141401729381863	1.14	0.0581452072437857	0.576469221648229	0.575138833138321	0.0066	0.0125	0.0819	0.0169	0.0404	0.0201	0.0206	0.0253	0.004	0.0343	0.037	0.1312	0.0038	0.0401	0.1233	0.0217	0.0218	0.0042	0.0044	0.0175	0.0161	0.1274	0.0237	0.1222	0.0348	0.0039
3	rs4054983	4208422	1	0.141401729381863	1.14	0.0581452072437857	0.586628264435348	0.58466458800866	0.0066	0.0125	0.0819	0.0169	0.0404	0.0201	0.0206	0.0253	0.004	0.0343	0.0369	0.1312	0.0038	0.0401	0.1233	0.0217	0.0218	0.0042	0.0044	0.0175	0.0161	0.1273	0.0237	0.1221	0.0347	0.0039
3	rs76507828	4209081	1	0.141401729381863	1.14	0.0581452072437857	0.585948428723231	0.584237255537325	0.0066	0.0125	0.0819	0.0169	0.0404	0.0201	0.0206	0.0253	0.004	0.0343	0.0369	0.1312	0.0038	0.0401	0.1233	0.0217	0.0218	0.0042	0.0044	0.0175	0.0161	0.1273	0.0237	0.1221	0.0347	0.0039
3	rs17591501	4212684	1	0.141401729381863	1.14	0.0581452072437857	0.582486963307545	0.581105786254353	0.0066	0.0125	0.0819	0.0169	0.0404	0.0201	0.0206	0.0253	0.004	0.0343	0.0369	0.1312	0.0038	0.0401	0.1233	0.0217	0.0218	0.0042	0.0044	0.0175	0.0161	0.1273	0.0237	0.1221	0.0347	0.0039
3	rs1444061	4222709	1	0.141401729381863	1.14	0.0581452072437857	0.49500556980464	0.555357781023941	0.0067	0.0124	0.0822	0.0169	0.0406	0.0201	0.0206	0.0253	0.004	0.0343	0.0368	0.1312	0.0038	0.0401	0.1233	0.0217	0.0218	0.0042	0.0044	0.0173	0.0161	0.1275	0.0237	0.122	0.0347	0.0039
3	rs4490345	4225451	1	0.141401729381863	1.14	0.0581452072437857	0.520155354087347	0.589512932533067	0.0067	0.0124	0.0822	0.0169	0.0406	0.0201	0.0207	0.0253	0.004	0.0344	0.0367	0.1311	0.0038	0.0401	0.1234	0.0217	0.0218	0.0041	0.0044	0.0173	0.0161	0.1276	0.0237	0.1218	0.0348	0.0038
3	rs2629243	4230372	1	0.141401729381863	1.14	0.0581452072437857	0.487876518408461	0.559159522272148	0.0067	0.0122	0.0822	0.017	0.0406	0.0201	0.0207	0.0253	0.004	0.0344	0.0368	0.1312	0.0038	0.0401	0.1235	0.0217	0.0218	0.004	0.0044	0.0173	0.0161	0.1276	0.0238	0.1218	0.0347	0.0038
3	rs111812781	4235350	1	0.141401729381863	1.14	0.0581452072437857	0.434304407008485	0.56127434112954	0.0067	0.0122	0.0822	0.017	0.0405	0.0201	0.0207	0.0253	0.0039	0.0344	0.0368	0.1312	0.0038	0.0401	0.1235	0.0218	0.0218	0.004	0.0044	0.0173	0.0161	0.1276	0.0238	0.1217	0.0347	0.0038
3	rs71313814	4236919	1	0.141401729381863	1.14	0.0581452072437857	0.433598227093624	0.560287182703229	0.0067	0.0122	0.0822	0.017	0.0405	0.0201	0.0207	0.0252	0.0039	0.0344	0.0368	0.1312	0.0038	0.0401	0.1235	0.0217	0.0218	0.004	0.0044	0.0173	0.0161	0.1276	0.0239	0.1217	0.0347	0.0038
3	rs74449765	4250103	1	0.141401729381863	1.14	0.0581452072437857	0.421912434244448	0.559159522272148	0.0066	0.0122	0.0822	0.017	0.0405	0.0201	0.0207	0.0252	0.0039	0.0343	0.0368	0.1312	0.0038	0.0401	0.1236	0.0218	0.0218	0.004	0.0044	0.0174	0.016	0.1275	0.0239	0.1216	0.0346	0.0038
3	rs80353886	4250305	1	0.141401729381863	1.12	0.083651866997597	0.443655387038948	0.568479266529112	0.0067	0.0122	0.0823	0.017	0.0404	0.0201	0.0207	0.0252	0.0039	0.0343	0.0368	0.1312	0.0038	0.0401	0.1236	0.0219	0.0219	0.004	0.0044	0.0174	0.016	0.1275	0.0238	0.1216	0.0346	0.0037
3	rs313683	4262535	1	0.141401729381863	1.12	0.083651866997597	0.461012897290208	0.597948947067944	0.0067	0.0122	0.0823	0.0171	0.0403	0.0201	0.0208	0.0252	0.0039	0.0343	0.0369	0.1312	0.0038	0.0402	0.1237	0.0219	0.022	0.0039	0.0044	0.0175	0.016	0.1274	0.0238	0.1215	0.0345	0.0037
3	rs73020674	4265626	1	0.141401729381863	1.12	0.083651866997597	0.351556980334832	0.562261924044369	0.0066	0.0122	0.0824	0.0171	0.0405	0.0199	0.0207	0.0255	0.0037	0.0341	0.0368	0.1312	0.0039	0.0402	0.1237	0.0219	0.0219	0.0039	0.0043	0.0177	0.016	0.1274	0.024	0.1217	0.0345	0.0036
3	rs75068373	4270209	1	0.141401729381863	1.11	0.0992615496976265	0.331030031510094	0.582244032971073	0.0066	0.0122	0.0824	0.0171	0.0405	0.0199	0.0206	0.0256	0.0037	0.0341	0.0367	0.1312	0.004	0.0402	0.1237	0.0219	0.0219	0.0039	0.0042	0.0177	0.0159	0.1274	0.024	0.1217	0.0345	0.0036
3	rs77141084	4274509	1	0.141401729381863	1.11	0.0992615496976265	0.310947501928608	0.547633252704308	0.0066	0.0122	0.0824	0.0172	0.0405	0.0198	0.0206	0.0257	0.0037	0.034	0.0367	0.1312	0.004	0.0402	0.1236	0.0219	0.0219	0.0039	0.0042	0.0178	0.0159	0.1274	0.024	0.1217	0.0345	0.0036
3	rs17040293	4276492	1	0.141401729381863	1.1	0.116987187387052	0.326787631055867	0.603828068892344	0.0066	0.0122	0.0824	0.0172	0.0405	0.0197	0.0206	0.0257	0.0036	0.034	0.0367	0.1312	0.004	0.0403	0.1237	0.0219	0.0219	0.0039	0.0042	0.0178	0.0159	0.1275	0.024	0.1218	0.0345	0.0036
3	rs1242815	4277366	1	0.141401729381863	1.09	0.136985182682918	0.361200836492161	0.643608037435057	0.0066	0.0122	0.0824	0.0172	0.0405	0.0197	0.0206	0.0258	0.0036	0.034	0.0367	0.1312	0.004	0.0403	0.1237	0.0219	0.0219	0.0039	0.0042	0.0179	0.0159	0.1275	0.024	0.1218	0.0345	0.0036
3	rs13088039	4283763	1	0.141401729381863	1.09	0.136985182682918	0.323434557138348	0.656754342022053	0.0065	0.0123	0.0826	0.0172	0.0405	0.0197	0.0205	0.0258	0.0036	0.0339	0.0367	0.1313	0.004	0.0403	0.1239	0.0219	0.0219	0.0038	0.004	0.0179	0.0159	0.1275	0.0239	0.1217	0.0345	0.0036
3	rs9879254	4293785	1	0.141401729381863	1.08	0.159408631830651	0.312985827635688	0.702643636758336	0.0065	0.0125	0.0827	0.0172	0.0406	0.0197	0.0204	0.0259	0.0035	0.0339	0.0366	0.1315	0.004	0.0402	0.1242	0.0219	0.022	0.0038	0.0038	0.018	0.0159	0.1274	0.0238	0.1215	0.0344	0.0036
3	rs3912462	4304897	1	0.141401729381863	1.08	0.159408631830651	0.307927867552857	0.782244758080413	0.0065	0.0125	0.0828	0.0172	0.0405	0.0197	0.0203	0.026	0.0035	0.0338	0.0366	0.1316	0.004	0.0402	0.1243	0.0219	0.022	0.0038	0.0036	0.0179	0.0159	0.1274	0.0238	0.1215	0.0345	0.0036
3	rs114669168	4305212	1	0.141401729381863	1.07	0.184406357471863	0.300032801243289	0.753289155642238	0.0065	0.0125	0.0828	0.0172	0.0405	0.0197	0.0203	0.026	0.0035	0.0338	0.0366	0.1316	0.004	0.0402	0.1243	0.0219	0.022	0.0038	0.0036	0.0179	0.0159	0.1274	0.0238	0.1215	0.0345	0.0036
3	rs114212628	4316067	1	0.141401729381863	1.07	0.184406357471863	0.306153089085424	0.95692074381311	0.0066	0.0127	0.0829	0.0172	0.0405	0.0197	0.0203	0.0259	0.0036	0.0338	0.0367	0.1316	0.0041	0.0403	0.1245	0.022	0.0221	0.0037	0.0031	0.0178	0.0158	0.1274	0.0237	0.1215	0.0346	0.0036
3	rs76836366	4316116	1	0.141401729381863	1.07	0.184406357471863	0.313833044987184	1.00090308853997	0.0066	0.0127	0.0829	0.0172	0.0405	0.0197	0.0203	0.0259	0.0036	0.0338	0.0367	0.1316	0.0041	0.0403	0.1245	0.022	0.0221	0.0037	0.0031	0.0178	0.0158	0.1274	0.0237	0.1215	0.0346	0.0036
3	rs61426259	4317764	1	0.141401729381863	1.07	0.184406357471863	0.262285578923397	0.90391103735774	0.0066	0.0127	0.0831	0.0172	0.0406	0.0197	0.0202	0.026	0.0036	0.0338	0.0368	0.1314	0.0041	0.0403	0.1246	0.0204	0.0221	0.0037	0.003	0.0178	0.0158	0.1273	0.0239	0.1226	0.0346	0.0036
3	rs310704	4319728	1	0.141401729381863	1.07	0.184406357471863	0.272171100274931	0.881068117483129	0.0066	0.0128	0.0832	0.0171	0.0406	0.0197	0.0202	0.026	0.0036	0.0339	0.0369	0.1312	0.0041	0.0404	0.124	0.0203	0.0222	0.0037	0.003	0.0178	0.0158	0.1273	0.024	0.1226	0.0347	0.0036
3	rs76944038	4325025	1	0.141401729381863	1.07	0.184406357471863	0.265558738865458	0.836826693476414	0.0066	0.0128	0.0833	0.0171	0.0407	0.0197	0.0202	0.026	0.0036	0.0341	0.037	0.1312	0.0041	0.0405	0.1241	0.0203	0.0222	0.0037	0.0029	0.0178	0.0158	0.1274	0.024	0.1224	0.0346	0.0037
3	rs12486791	4325300	1	0.141401729381863	1.07	0.184406357471863	0.269589171535848	0.84068857903978	0.0066	0.0128	0.0833	0.017	0.0407	0.0197	0.0202	0.026	0.0036	0.0341	0.037	0.1312	0.0041	0.0405	0.1241	0.0203	0.0222	0.0037	0.0029	0.0178	0.0158	0.1274	0.024	0.1224	0.0346	0.0037
3	rs310729	4332294	1	0.141401729381863	1.06	0.212122118160079	0.249766396463005	0.862382946252045	0.0066	0.0128	0.0833	0.0169	0.0408	0.0195	0.0203	0.026	0.0036	0.034	0.037	0.1313	0.0041	0.0405	0.1241	0.0203	0.0223	0.0037	0.0028	0.0179	0.0158	0.1274	0.024	0.1224	0.0347	0.0036
3	rs114679108	4334128	1	0.141401729381863	1.06	0.212122118160079	0.207237253165141	0.740028754976758	0.0066	0.0128	0.0833	0.0169	0.0408	0.0195	0.0202	0.0259	0.0036	0.034	0.037	0.1313	0.0041	0.0405	0.1241	0.0203	0.0223	0.0037	0.0028	0.0179	0.0158	0.1274	0.024	0.1224	0.0346	0.0036
3	rs221109	4344936	1	0.141401729381863	1.06	0.212122118160079	0.257372335478154	0.775401566944082	0.0068	0.0129	0.0828	0.0163	0.0415	0.0194	0.0201	0.0261	0.0035	0.0336	0.0371	0.1313	0.004	0.0407	0.1243	0.0198	0.022	0.0037	0.0024	0.0185	0.0161	0.1277	0.0241	0.1217	0.0353	0.0034
3	rs3804780	4352981	1	0.141401729381863	1.07	0.184406357471863	0.25379848030037	0.620246225380745	0.0069	0.0129	0.0837	0.0161	0.0424	0.0193	0.0197	0.0261	0.0034	0.0332	0.0372	0.1312	0.0039	0.0408	0.124	0.0195	0.0219	0.0036	0.0021	0.0188	0.0161	0.128	0.0244	0.1217	0.0352	0.0033
3	rs77182520	4353082	1	0.141401729381863	1.06	0.212122118160079	0.252243497921477	0.612888386644737	0.0069	0.0129	0.0837	0.0161	0.0424	0.0193	0.0197	0.0261	0.0034	0.0332	0.0372	0.1312	0.0039	0.0407	0.124	0.0195	0.0219	0.0036	0.0021	0.0188	0.0161	0.128	0.0244	0.1217	0.0352	0.0033
3	rs6801634	4354697	0.99	0.165458971998582	1.04	0.276253925711104	0.270647997243917	0.646670004759002	0.0069	0.0129	0.0837	0.0161	0.0424	0.0193	0.0198	0.0261	0.0034	0.0332	0.0376	0.1312	0.0039	0.0407	0.1239	0.0195	0.0219	0.0036	0.0021	0.0189	0.0161	0.128	0.0245	0.1217	0.0348	0.0033
3	rs150691823	4354802	0.99	0.165458971998582	1.04	0.276253925711104	0.271109056031573	0.635459337038587	0.0069	0.0129	0.0838	0.0161	0.0424	0.0193	0.0197	0.0261	0.0034	0.0332	0.0376	0.1312	0.0039	0.0408	0.1239	0.0195	0.0219	0.0036	0.0021	0.0189	0.0161	0.128	0.0245	0.1217	0.0348	0.0033
3	rs9836925	4356985	0.99	0.165458971998582	1.04	0.276253925711104	0.301739881025245	0.678947061249007	0.0069	0.0129	0.0838	0.0161	0.0425	0.0192	0.0197	0.026	0.0034	0.0332	0.0376	0.1312	0.0039	0.0407	0.1239	0.0195	0.0219	0.0036	0.0021	0.0188	0.0161	0.128	0.0245	0.1217	0.0348	0.0033
3	rs13080693	4360826	0.99	0.165458971998582	1.05	0.24269399207398	0.330107567935286	0.767964855138326	0.0069	0.0129	0.0838	0.0161	0.0425	0.0192	0.0196	0.0261	0.0034	0.0332	0.0377	0.1312	0.0039	0.0408	0.1238	0.0195	0.0219	0.0036	0.0021	0.0189	0.0161	0.1282	0.0246	0.1214	0.0349	0.0033
3	rs80111236	4363240	0.99	0.165458971998582	1.05	0.24269399207398	0.319394495684305	0.761148901606332	0.0069	0.0129	0.0839	0.0161	0.0425	0.0192	0.0196	0.026	0.0034	0.0332	0.0377	0.1313	0.0038	0.0407	0.1239	0.0195	0.0219	0.0036	0.0021	0.0189	0.0161	0.1282	0.0246	0.1213	0.035	0.0032
3	rs115642537	4365415	0.99	0.165458971998582	1.05	0.24269399207398	0.293785397007373	0.746652518230117	0.0069	0.0129	0.0839	0.0161	0.0426	0.0192	0.0196	0.026	0.0033	0.0332	0.0377	0.1313	0.0038	0.0407	0.1239	0.0195	0.0218	0.0036	0.0021	0.0189	0.0161	0.1282	0.0246	0.1212	0.0351	0.0032
3	rs6763496	4375888	1	0.141401729381863	1.05	0.24269399207398	0.253487065888716	0.632700104206005	0.007	0.0128	0.084	0.016	0.0431	0.0191	0.0195	0.026	0.0032	0.0332	0.0377	0.1315	0.0038	0.0407	0.1243	0.0196	0.0215	0.0036	0.0021	0.0189	0.0159	0.1285	0.0246	0.1208	0.0353	0.0032
3	rs308733	4378771	1	0.141401729381863	1.05	0.24269399207398	0.223735738330002	0.577410202199999	0.0069	0.0128	0.0842	0.0159	0.0432	0.019	0.0193	0.0261	0.0031	0.0331	0.0377	0.1319	0.0037	0.0407	0.1242	0.0195	0.0214	0.0036	0.0021	0.0189	0.0159	0.1289	0.0246	0.1206	0.0355	0.003
3	rs17040391	4380552	1	0.141401729381863	1.05	0.24269399207398	0.203203886617005	0.467063653826791	0.0069	0.0127	0.0843	0.0158	0.0432	0.0189	0.0193	0.0261	0.0031	0.033	0.0377	0.1321	0.0036	0.0407	0.1242	0.0195	0.0213	0.0035	0.0021	0.0189	0.0159	0.1291	0.0245	0.1205	0.0355	0.003
3	rs308719	4382716	1	0.141401729381863	1.05	0.24269399207398	0.174997366974762	0.479765475437379	0.0069	0.0127	0.0843	0.0158	0.0432	0.0189	0.0193	0.0261	0.0031	0.033	0.0377	0.1321	0.0036	0.0407	0.1242	0.0195	0.0213	0.0035	0.0021	0.0189	0.0158	0.1291	0.0245	0.1204	0.0355	0.003
3	rs77390531	4384894	1	0.141401729381863	1.05	0.24269399207398	0.160423737162717	0.40532828509247	0.0069	0.0127	0.0843	0.0158	0.0432	0.0189	0.0193	0.0261	0.0031	0.033	0.0378	0.1321	0.0036	0.0407	0.1242	0.0195	0.0212	0.0035	0.0021	0.0189	0.0158	0.1291	0.0245	0.1204	0.0355	0.003
3	rs3305	4396164	1	0.141401729381863	1.05	0.24269399207398	0.109669636088976	0.256125040364968	0.0071	0.0124	0.0839	0.0152	0.044	0.019	0.0185	0.0257	0.0022	0.0333	0.0382	0.1326	0.0035	0.0413	0.1249	0.0196	0.0208	0.0034	0.002	0.0186	0.0155	0.1307	0.025	0.1201	0.0347	0.0031
3	rs17040478	4398825	1	0.141401729381863	1.05	0.24269399207398	0.139946881701775	0.315720605577904	0.0071	0.0125	0.0839	0.0151	0.0439	0.019	0.0184	0.0257	0.0022	0.0332	0.0382	0.1326	0.0035	0.0414	0.1249	0.0196	0.0208	0.0035	0.002	0.0186	0.0155	0.1308	0.0251	0.1201	0.0348	0.0031
3	rs2633855	4404720	1	0.141401729381863	1.05	0.24269399207398	0.122605072544055	0.258620551062643	0.0071	0.0123	0.084	0.0151	0.0438	0.019	0.0184	0.0256	0.0022	0.0331	0.0381	0.1326	0.0036	0.0415	0.125	0.0197	0.0208	0.0035	0.002	0.0186	0.0155	0.1308	0.0253	0.1202	0.0346	0.0031
3	rs10494172	4410619	1	0.141401729381863	1.05	0.24269399207398	0.129496381632356	0.233904407046799	0.0071	0.0123	0.0839	0.0149	0.0439	0.019	0.0185	0.0255	0.0022	0.033	0.0381	0.1323	0.0036	0.0417	0.1252	0.0197	0.0207	0.0034	0.002	0.0185	0.0154	0.1309	0.0254	0.1205	0.0346	0.0031
3	rs1687897	4413202	1	0.141401729381863	1.05	0.24269399207398	0.134166482770299	0.178661746574528	0.007	0.0123	0.0839	0.0149	0.0441	0.0192	0.0186	0.0256	0.0022	0.0331	0.0383	0.1315	0.0037	0.0424	0.1249	0.02	0.0208	0.0034	0.0019	0.0187	0.0154	0.1304	0.0257	0.1199	0.0345	0.003
3	rs74808612	4413366	1	0.141401729381863	1.05	0.24269399207398	0.129738096895832	0.159429859138045	0.007	0.0123	0.0839	0.0149	0.0441	0.0192	0.0186	0.0256	0.0022	0.0331	0.0383	0.1315	0.0037	0.0424	0.1249	0.02	0.0208	0.0034	0.0019	0.0187	0.0154	0.1304	0.0257	0.1199	0.0345	0.003
3	rs79584844	4413386	1	0.141401729381863	1.05	0.24269399207398	0.129375626241237	0.158850383573588	0.007	0.0123	0.0839	0.0149	0.0441	0.0192	0.0186	0.0256	0.0022	0.0331	0.0383	0.1315	0.0038	0.0424	0.1248	0.02	0.0208	0.0034	0.0019	0.0187	0.0154	0.1304	0.0257	0.1199	0.0345	0.003
3	rs35041149	4417689	1	0.141401729381863	1.06	0.212122118160079	0.107177709032559	0.101155027840316	0.007	0.0123	0.0839	0.0149	0.0442	0.0191	0.0186	0.0256	0.0022	0.0332	0.0384	0.1313	0.0038	0.0424	0.1248	0.0199	0.0209	0.0035	0.0019	0.0186	0.0154	0.1302	0.0258	0.1198	0.0345	0.003
3	rs793935	4419716	1	0.141401729381863	1.06	0.212122118160079	0.100558899329696	0.0738002367806995	0.007	0.0123	0.084	0.0149	0.0442	0.0191	0.0185	0.0256	0.0022	0.0333	0.0384	0.1313	0.0038	0.0424	0.1248	0.0199	0.0208	0.0035	0.0019	0.0186	0.0154	0.1302	0.0259	0.1199	0.0345	0.003
3	rs9864595	4420255	1	0.141401729381863	1.06	0.212122118160079	0.0873210739927227	0.0823323880694233	0.007	0.0123	0.084	0.0149	0.0441	0.0191	0.0185	0.0256	0.0022	0.0333	0.0384	0.1312	0.0038	0.0424	0.1248	0.0199	0.0208	0.0035	0.0019	0.0185	0.0154	0.1301	0.0259	0.1198	0.0346	0.003
3	rs78879778	4420720	1	0.141401729381863	1.06	0.212122118160079	0.0826043188838564	0.0700302302099865	0.007	0.0123	0.084	0.0149	0.0441	0.019	0.0185	0.0256	0.0022	0.0333	0.0384	0.1312	0.0038	0.0424	0.1248	0.0199	0.0208	0.0035	0.0019	0.0185	0.0154	0.1301	0.0259	0.1199	0.0346	0.003
3	rs113651617	4431085	1.01	0.120031835070186	1.06	0.212122118160079	0.0473699364025342	0.0760429869509714	0.0072	0.0121	0.0848	0.0148	0.0426	0.0191	0.0191	0.0256	0.0022	0.034	0.0385	0.1317	0.004	0.0426	0.1232	0.0207	0.0213	0.0032	0.002	0.018	0.0159	0.1287	0.0272	0.1198	0.0341	0.0026
3	rs9832761	4431283	1.01	0.120031835070186	1.06	0.212122118160079	0.0421224386867843	0.0824828111152438	0.0073	0.012	0.0852	0.0146	0.0427	0.0191	0.0191	0.0255	0.0022	0.0339	0.0386	0.1319	0.004	0.0425	0.1229	0.0209	0.0214	0.0032	0.002	0.018	0.0161	0.1285	0.0274	0.1197	0.0337	0.0025
3	rs116405051	4431647	1.01	0.120031835070186	1.07	0.184406357471863	0.0436901552318172	0.0762614879656374	0.0074	0.0117	0.0861	0.0145	0.0429	0.0191	0.0191	0.0253	0.0021	0.0338	0.0389	0.1323	0.0039	0.0422	0.1223	0.0213	0.0216	0.003	0.002	0.018	0.0164	0.1282	0.0279	0.1195	0.0332	0.0023
3	rs17756387	4434409	1	0.141401729381863	1.07	0.184406357471863	0.0476870803837659	0.045505279576202	0.0076	0.0114	0.0873	0.0143	0.0421	0.0191	0.0191	0.0252	0.002	0.0338	0.039	0.1329	0.0039	0.0418	0.1219	0.0218	0.0218	0.0029	0.002	0.018	0.0167	0.1279	0.0284	0.1194	0.0322	0.0021
3	rs55947065	4436403	1	0.141401729381863	1.07	0.184406357471863	0.0519077256192894	0.0484101843611724	0.0076	0.0114	0.0874	0.0143	0.0421	0.0191	0.0192	0.0252	0.002	0.0338	0.039	0.1329	0.0039	0.0417	0.1219	0.0218	0.0219	0.0029	0.002	0.018	0.0167	0.1279	0.0284	0.1195	0.0321	0.0021
3	rs75001752	4436714	1	0.141401729381863	1.07	0.184406357471863	0.0535573732270422	0.0499226334494273	0.0076	0.0114	0.0874	0.0143	0.0421	0.0191	0.0192	0.0252	0.002	0.0338	0.039	0.133	0.0039	0.0417	0.1219	0.0218	0.0219	0.0029	0.002	0.018	0.0167	0.1279	0.0284	0.1195	0.0321	0.0021
3	rs794185	4437358	1	0.141401729381863	1.07	0.184406357471863	0.0613297317636985	0.0743042512102028	0.0076	0.0114	0.0874	0.0143	0.0421	0.0191	0.0192	0.0252	0.002	0.0338	0.039	0.1329	0.0039	0.0417	0.1219	0.0218	0.0219	0.0029	0.002	0.0181	0.0168	0.128	0.0284	0.1194	0.0322	0.0021
3	rs114544707	4439905	1	0.141401729381863	1.08	0.159408631830651	0.0570148922423566	0.0726535170803705	0.0076	0.0114	0.0874	0.0144	0.0421	0.0191	0.0192	0.0252	0.002	0.0338	0.0391	0.133	0.0038	0.0417	0.1218	0.0218	0.0219	0.0028	0.002	0.0181	0.0168	0.1279	0.0285	0.1194	0.0322	0.0021
3	rs17040626	4443339	1	0.141401729381863	1.08	0.159408631830651	0.0572661145750795	0.0923374721587286	0.0076	0.0114	0.0873	0.0147	0.0422	0.0192	0.0191	0.0252	0.002	0.0337	0.0391	0.133	0.0038	0.0417	0.1218	0.0219	0.0219	0.0028	0.002	0.0181	0.0168	0.1279	0.0285	0.1194	0.0322	0.0021
3	rs813811	4452737	1	0.141401729381863	1.11	0.0992615496976265	0.0659535290791429	0.0953477608535485	0.0077	0.0114	0.0878	0.0147	0.0421	0.0191	0.0192	0.0253	0.002	0.0334	0.0392	0.1329	0.0038	0.0418	0.1219	0.0218	0.0219	0.0027	0.0019	0.0183	0.0169	0.1277	0.0285	0.1189	0.0323	0.002
3	rs711664	4462544	1	0.141401729381863	1.11	0.0992615496976265	0.0679255748179331	0.11011410358038	0.0078	0.0113	0.0881	0.0147	0.0422	0.0192	0.0193	0.0253	0.002	0.0335	0.0391	0.1326	0.0037	0.0419	0.1218	0.0215	0.0219	0.0026	0.0018	0.0182	0.017	0.1277	0.0284	0.1192	0.0322	0.002
3	rs74628094	4467888	1	0.141401729381863	1.11	0.0992615496976265	0.0715049655132359	0.125682155692457	0.0078	0.0113	0.0882	0.0147	0.0421	0.0192	0.0193	0.0254	0.002	0.0336	0.039	0.1329	0.0037	0.042	0.1217	0.0215	0.0218	0.0026	0.0018	0.0182	0.017	0.1277	0.0284	0.1192	0.0321	0.002
3	rs17685501	4468080	1	0.141401729381863	1.11	0.0992615496976265	0.0721515483901311	0.131311810621591	0.0079	0.0113	0.0882	0.0147	0.0421	0.0192	0.0193	0.0254	0.002	0.0336	0.039	0.1329	0.0037	0.042	0.1217	0.0215	0.0218	0.0026	0.0018	0.0182	0.017	0.1277	0.0284	0.1192	0.0321	0.002
3	rs2322683	4468598	1	0.141401729381863	1.12	0.083651866997597	0.0745619040139552	0.130951656068962	0.0079	0.0114	0.0882	0.0147	0.0421	0.0193	0.0192	0.0254	0.002	0.0336	0.039	0.1329	0.0037	0.042	0.1217	0.0215	0.0218	0.0026	0.0018	0.0182	0.017	0.1276	0.0284	0.1192	0.0322	0.002
3	rs17040675	4469429	1	0.141401729381863	1.11	0.0992615496976265	0.0732446411482151	0.112569348639354	0.0078	0.0114	0.0882	0.0147	0.0421	0.0193	0.0192	0.0254	0.002	0.0335	0.039	0.1329	0.0037	0.042	0.1217	0.0215	0.0218	0.0026	0.0018	0.0182	0.0171	0.1276	0.0284	0.1192	0.0322	0.002
3	rs6788388	4473239	1	0.141401729381863	1.11	0.0992615496976265	0.0576443269410511	0.074160103040642	0.0078	0.0114	0.0882	0.0147	0.0421	0.0194	0.0192	0.0254	0.002	0.0336	0.0391	0.133	0.0036	0.042	0.1216	0.0215	0.0217	0.0027	0.0018	0.0182	0.017	0.1275	0.0284	0.1191	0.0322	0.0019
3	rs116350434	4488299	1.01	0.120031835070186	1.11	0.0992615496976265	0.0389372048096054	0.0594177684161	0.0075	0.0107	0.0899	0.0152	0.0405	0.0202	0.0203	0.0258	0.0016	0.0342	0.0382	0.1335	0.0031	0.0422	0.1212	0.0218	0.023	0.0024	0.0015	0.0184	0.0169	0.1272	0.028	0.1178	0.0322	0.0015
3	rs17040698	4489562	1.01	0.120031835070186	1.11	0.0992615496976265	0.0391729261144079	0.0596148816825513	0.0075	0.0107	0.0899	0.0152	0.0405	0.0202	0.0203	0.0258	0.0016	0.0342	0.0382	0.1335	0.0031	0.0422	0.1212	0.0218	0.023	0.0024	0.0015	0.0185	0.0169	0.1272	0.028	0.1178	0.0322	0.0015
3	rs711635	4490513	1.01	0.120031835070186	1.11	0.0992615496976265	0.0474490880457591	0.0636151556926606	0.0075	0.0107	0.09	0.0152	0.0404	0.0202	0.0205	0.0257	0.0016	0.0342	0.0382	0.1334	0.0031	0.0422	0.1212	0.0219	0.0231	0.0024	0.0013	0.0185	0.0169	0.1272	0.028	0.1177	0.0322	0.0015
3	rs7624484	4491893	1.01	0.120031835070186	1.1	0.116987187387052	0.0471330183335778	0.0645643175453428	0.0075	0.0107	0.09	0.0152	0.0404	0.0202	0.0205	0.0257	0.0016	0.0342	0.0382	0.1334	0.0031	0.0422	0.1212	0.0219	0.0232	0.0024	0.0013	0.0185	0.0169	0.1271	0.028	0.1176	0.0322	0.0015
3	rs793395	4493107	1.01	0.120031835070186	1.1	0.116987187387052	0.0462711933242538	0.0638857404064713	0.0075	0.0107	0.09	0.0153	0.0404	0.0203	0.0205	0.0257	0.0016	0.0343	0.0381	0.1335	0.0031	0.0422	0.1212	0.0219	0.0232	0.0024	0.0013	0.0185	0.0168	0.127	0.0281	0.1176	0.0322	0.0015
3	rs17629635	4503353	1.01	0.120031835070186	1.1	0.116987187387052	0.0449909806776756	0.0699598861930661	0.0075	0.0106	0.09	0.0153	0.0404	0.0204	0.0206	0.0257	0.0016	0.0342	0.038	0.1335	0.0031	0.0421	0.1212	0.0219	0.0233	0.0024	0.0013	0.0184	0.0168	0.1269	0.0281	0.1176	0.0321	0.0015
3	rs2819590	4508742	1.01	0.120031835070186	1.1	0.116987187387052	0.0442919546263883	0.0740880721507569	0.0075	0.0106	0.09	0.0153	0.0403	0.0205	0.0207	0.0257	0.0016	0.0342	0.038	0.1336	0.0031	0.042	0.1211	0.0219	0.0234	0.0024	0.0013	0.0184	0.0169	0.1269	0.0281	0.1176	0.0321	0.0015
3	rs73001435	4511307	1.01	0.120031835070186	1.1	0.116987187387052	0.0441258998129747	0.0752440170072701	0.0075	0.0106	0.09	0.0154	0.0404	0.0205	0.0207	0.0256	0.0016	0.0342	0.0379	0.1336	0.0031	0.0421	0.1211	0.022	0.0234	0.0024	0.0013	0.0184	0.0168	0.1268	0.0282	0.1175	0.0322	0.0015
3	rs35508055	4512600	1.01	0.120031835070186	1.1	0.116987187387052	0.0439753097488221	0.0806850783757492	0.0075	0.0105	0.0899	0.0154	0.0404	0.0206	0.0209	0.0255	0.0016	0.0341	0.0378	0.1337	0.0031	0.042	0.121	0.022	0.0235	0.0025	0.0013	0.0185	0.0168	0.1267	0.0283	0.1174	0.0322	0.0015
3	rs1825914	4513582	1	0.141401729381863	1.1	0.116987187387052	0.0446861400040295	0.0808342760944891	0.0075	0.0105	0.0899	0.0155	0.0404	0.0206	0.0209	0.0255	0.0016	0.0341	0.0378	0.1337	0.0031	0.042	0.121	0.022	0.0235	0.0025	0.0013	0.0185	0.0168	0.1267	0.0283	0.1174	0.0322	0.0015
3	rs17040736	4515191	1	0.141401729381863	1.1	0.116987187387052	0.0456049022739386	0.0812077591975506	0.0075	0.0105	0.0899	0.0155	0.0404	0.0206	0.0209	0.0254	0.0016	0.0341	0.0378	0.1337	0.0032	0.042	0.121	0.022	0.0236	0.0025	0.0013	0.0185	0.0168	0.1267	0.0283	0.1173	0.0322	0.0015
3	rs304095	4516540	1	0.141401729381863	1.09	0.136985182682918	0.0453125836933188	0.0829347456538004	0.0075	0.0105	0.0898	0.0155	0.0403	0.0206	0.021	0.0254	0.0016	0.0341	0.0378	0.1338	0.0032	0.042	0.1209	0.022	0.0236	0.0025	0.0013	0.0185	0.0168	0.1267	0.0284	0.1173	0.0322	0.0015
3	rs12635033	4517191	1	0.141401729381863	1.09	0.136985182682918	0.0451898844359842	0.0866626688665699	0.0076	0.0105	0.0898	0.0155	0.0403	0.0207	0.0211	0.0254	0.0016	0.034	0.0378	0.1339	0.0032	0.042	0.121	0.0219	0.0236	0.0025	0.0013	0.0185	0.0167	0.1268	0.0283	0.1173	0.0322	0.0015
3	rs9818866	4518662	1	0.141401729381863	1.09	0.136985182682918	0.0455432552654452	0.0939170803644566	0.0076	0.0105	0.0898	0.0155	0.0403	0.0207	0.0211	0.0254	0.0016	0.0338	0.0377	0.134	0.0032	0.042	0.121	0.0219	0.0236	0.0025	0.0013	0.0185	0.0167	0.1268	0.0283	0.1172	0.0322	0.0015
3	rs116621571	4521221	1	0.141401729381863	1.09	0.136985182682918	0.0457283664372158	0.0954274929429257	0.0076	0.0105	0.0898	0.0156	0.0403	0.0207	0.0211	0.0254	0.0016	0.0338	0.0377	0.134	0.0032	0.042	0.1209	0.0219	0.0236	0.0025	0.0013	0.0185	0.0167	0.1268	0.0283	0.1172	0.0322	0.0015
3	rs114284168	4524465	1	0.141401729381863	1.09	0.136985182682918	0.0518740759584134	0.0968671493317768	0.0076	0.0106	0.0898	0.0156	0.0403	0.0207	0.0211	0.0252	0.0016	0.0338	0.0377	0.134	0.0032	0.042	0.121	0.0219	0.0237	0.0025	0.0013	0.0185	0.0167	0.1268	0.0283	0.1172	0.0322	0.0015
3	rs304078	4533158	1	0.141401729381863	1.09	0.136985182682918	0.0538845609989589	0.11011410358038	0.0076	0.0107	0.0898	0.0156	0.0403	0.0208	0.0212	0.0251	0.0016	0.0339	0.0376	0.134	0.0032	0.042	0.1208	0.0221	0.0237	0.0025	0.0013	0.0184	0.0168	0.1268	0.0283	0.117	0.0321	0.0015
3	rs74399223	4533271	1	0.141401729381863	1.09	0.136985182682918	0.0538845609989589	0.11814704359979	0.0076	0.0107	0.0897	0.0156	0.0402	0.0208	0.0212	0.0251	0.0016	0.0339	0.0376	0.134	0.0032	0.042	0.1208	0.0221	0.0237	0.0025	0.0013	0.0184	0.0168	0.1268	0.0283	0.117	0.0321	0.0015
3	rs304075	4535430	1	0.141401729381863	1.09	0.136985182682918	0.0556991870706586	0.132846540895029	0.0076	0.0108	0.0897	0.0157	0.0402	0.0208	0.0213	0.0251	0.0016	0.0339	0.0375	0.134	0.0032	0.042	0.1207	0.022	0.0238	0.0026	0.0013	0.0183	0.0168	0.1268	0.0283	0.1168	0.0321	0.0016
3	rs78109745	4543076	1	0.141401729381863	1.09	0.136985182682918	0.0577888435266289	0.139971900793282	0.0076	0.0108	0.0896	0.0159	0.0401	0.021	0.0215	0.0251	0.0016	0.0337	0.0376	0.1339	0.0033	0.042	0.1205	0.022	0.024	0.0027	0.0013	0.0182	0.0168	0.1269	0.0282	0.1165	0.0321	0.0016
3	rs75722887	4555399	1.01	0.120031835070186	1.09	0.136985182682918	0.0597819100965037	0.148643491774968	0.0077	0.0108	0.0894	0.0161	0.04	0.0212	0.0217	0.0251	0.0017	0.0336	0.0376	0.1339	0.0033	0.042	0.1203	0.022	0.0242	0.0028	0.0013	0.018	0.0168	0.1269	0.028	0.1162	0.0322	0.0016
3	rs73005403	4564823	1	0.141401729381863	1.09	0.136985182682918	0.0697923740700397	0.170679278220969	0.0078	0.0108	0.0891	0.0165	0.0397	0.0215	0.0222	0.0251	0.0018	0.0331	0.0376	0.134	0.0035	0.0421	0.1199	0.0221	0.0247	0.0031	0.0013	0.0177	0.0168	0.127	0.0278	0.1155	0.0322	0.0017
3	rs1018011	4564872	1	0.141401729381863	1.09	0.136985182682918	0.0701204107916711	0.168309385924453	0.0078	0.0108	0.0891	0.0165	0.0397	0.0215	0.0222	0.0251	0.0018	0.0331	0.0376	0.134	0.0035	0.0421	0.1199	0.0221	0.0247	0.0031	0.0013	0.0177	0.0168	0.127	0.0278	0.1155	0.0322	0.0017
3	rs4684418	4565456	1	0.141401729381863	1.09	0.136985182682918	0.0723609305532941	0.172364936005545	0.0079	0.0108	0.0891	0.0165	0.0397	0.0216	0.0222	0.0251	0.0018	0.0331	0.0376	0.134	0.0035	0.0421	0.1199	0.0221	0.0248	0.0031	0.0013	0.0177	0.0168	0.1269	0.0278	0.1154	0.0322	0.0017
3	rs6796205	4571671	1	0.141401729381863	1.09	0.136985182682918	0.104933400736885	0.233024680425355	0.0083	0.011	0.0885	0.0173	0.0399	0.0228	0.0232	0.0247	0.0022	0.0333	0.0374	0.1333	0.0039	0.0419	0.1185	0.0222	0.0259	0.0038	0.0017	0.0174	0.0163	0.1257	0.0284	0.1118	0.0331	0.0021
3	rs74829116	4572755	1	0.141401729381863	1.09	0.136985182682918	0.110956382040588	0.268562937978987	0.0085	0.0111	0.0883	0.0174	0.0398	0.023	0.0235	0.0244	0.0023	0.0332	0.0374	0.1329	0.0041	0.042	0.1182	0.0224	0.0262	0.004	0.0018	0.0173	0.0162	0.1253	0.0285	0.1113	0.0332	0.0022
3	rs304061	4573043	0.99	0.165458971998582	1.09	0.136985182682918	0.13432078607334	0.294805328227394	0.0086	0.0111	0.0881	0.0175	0.0398	0.0231	0.0236	0.0243	0.0024	0.0332	0.0374	0.1327	0.0042	0.042	0.118	0.0224	0.0264	0.0041	0.0019	0.0173	0.0162	0.1251	0.0286	0.111	0.0334	0.0023
3	rs77473283	4573754	0.99	0.165458971998582	1.09	0.136985182682918	0.14441863727434	0.369231276629505	0.0088	0.0112	0.0876	0.0177	0.0395	0.0233	0.0238	0.0241	0.0026	0.0333	0.0372	0.1321	0.0046	0.0421	0.1174	0.0225	0.0268	0.0045	0.0021	0.0172	0.0161	0.1245	0.0286	0.1104	0.034	0.0025
3	rs115637886	4574513	0.99	0.165458971998582	1.09	0.136985182682918	0.162974440408728	0.431084790904882	0.0089	0.0112	0.0872	0.0178	0.0394	0.0235	0.0239	0.024	0.0027	0.0334	0.037	0.1318	0.0048	0.0421	0.1172	0.0226	0.027	0.0047	0.0022	0.017	0.016	0.1244	0.0287	0.1101	0.0342	0.0027
3	rs304051	4578306	0.99	0.165458971998582	1.09	0.136985182682918	0.198050824788234	0.560287182703229	0.009	0.0113	0.0866	0.018	0.0394	0.0238	0.0241	0.0237	0.0028	0.0336	0.0369	0.1315	0.005	0.0419	0.1168	0.0228	0.0273	0.0048	0.0023	0.017	0.0159	0.1245	0.0286	0.1097	0.0344	0.0029
3	rs17040868	4582680	0.98	0.192372589028169	1.08	0.159408631830651	0.246557419523292	0.782244758080413	0.0093	0.0114	0.0857	0.0185	0.0395	0.0245	0.0246	0.0229	0.0031	0.0345	0.0372	0.1307	0.0055	0.0419	0.1154	0.0233	0.028	0.0053	0.0027	0.0172	0.0157	0.1232	0.0286	0.1069	0.0353	0.0034
3	rs304003	4584044	0.97	0.222305343836028	1.08	0.159408631830651	0.266426162820565	0.847030063074303	0.0093	0.0114	0.0854	0.0186	0.0396	0.0246	0.0246	0.0228	0.0032	0.0347	0.0371	0.1305	0.0056	0.0419	0.115	0.0234	0.0282	0.0054	0.0027	0.0172	0.0157	0.1233	0.0286	0.1067	0.0353	0.0035
3	rs304006	4585549	0.97	0.222305343836028	1.08	0.159408631830651	0.256879313349416	0.842388980375137	0.0094	0.0115	0.0853	0.0186	0.0396	0.0247	0.0246	0.0227	0.0032	0.0347	0.037	0.1302	0.0057	0.0416	0.1148	0.0234	0.0281	0.0055	0.0028	0.0172	0.0156	0.1235	0.0285	0.1066	0.0357	0.0036
3	rs7616234	4588013	0.96	0.255413023536062	1.08	0.159408631830651	0.308965658263482	1.05737794630847	0.0095	0.0116	0.0846	0.0189	0.0399	0.0255	0.0258	0.0223	0.0034	0.0355	0.0369	0.1293	0.0058	0.0418	0.1144	0.0238	0.0286	0.0055	0.0029	0.0173	0.0151	0.1226	0.0282	0.1054	0.036	0.0037
3	rs11708538	4589507	0.96	0.255413023536062	1.07	0.184406357471863	0.304825564485722	1.0662800828501	0.0095	0.0116	0.0843	0.019	0.04	0.0257	0.0261	0.0221	0.0034	0.0357	0.0368	0.1291	0.0058	0.042	0.1143	0.024	0.0288	0.0056	0.003	0.0174	0.015	0.1221	0.0282	0.1049	0.0361	0.0038
3	rs113041225	4593600	0.96	0.255413023536062	1.07	0.184406357471863	0.288084339046057	1.07730562313539	0.0096	0.0116	0.0839	0.0191	0.0402	0.0259	0.0265	0.0219	0.0035	0.036	0.0369	0.1288	0.0058	0.0422	0.1142	0.0242	0.0289	0.0051	0.003	0.0175	0.0149	0.1216	0.0282	0.1043	0.0365	0.0038
3	rs115959858	4597614	0.96	0.255413023536062	1.07	0.184406357471863	0.303991281633881	1.11540606676625	0.0096	0.0116	0.0837	0.0191	0.0402	0.0259	0.0266	0.0219	0.0035	0.0361	0.0369	0.1288	0.0058	0.0422	0.1142	0.0243	0.029	0.0052	0.0031	0.0175	0.0149	0.1215	0.0282	0.1042	0.0366	0.0039
3	Affx-22366633	4598605	0.96	0.255413023536062	1.07	0.184406357471863	0.314032565491647	1.12701439044241	0.0096	0.0116	0.0837	0.0191	0.0402	0.0259	0.0266	0.0219	0.0035	0.0361	0.0369	0.1288	0.0058	0.0422	0.1142	0.0243	0.029	0.0052	0.0031	0.0175	0.0149	0.1215	0.0282	0.1041	0.0366	0.0039
3	rs13096859	4598635	0.96	0.255413023536062	1.07	0.184406357471863	0.321209229281822	1.13798878405588	0.0096	0.0116	0.0837	0.0191	0.0402	0.0259	0.0267	0.0219	0.0035	0.0361	0.0369	0.1288	0.0058	0.0422	0.1141	0.0243	0.029	0.0052	0.0031	0.0175	0.0149	0.1215	0.0282	0.1041	0.0366	0.0039
3	rs931502	4599455	0.96	0.255413023536062	1.07	0.184406357471863	0.334320767205999	1.1496393877008	0.0096	0.0116	0.0836	0.0191	0.0403	0.0259	0.0267	0.0219	0.0035	0.0361	0.0369	0.1288	0.0058	0.0422	0.1141	0.0243	0.029	0.0052	0.0031	0.0175	0.0149	0.1214	0.0282	0.1041	0.0366	0.0039
3	rs74576096	4600189	0.96	0.255413023536062	1.07	0.184406357471863	0.312786657651611	1.10186383475829	0.0096	0.0116	0.0836	0.0191	0.0403	0.0259	0.0267	0.0219	0.0035	0.0361	0.0369	0.1288	0.0058	0.0422	0.1141	0.0243	0.029	0.0052	0.0031	0.0175	0.0149	0.1214	0.0282	0.1041	0.0366	0.0039
3	rs77301768	4606962	0.96	0.255413023536062	1.07	0.184406357471863	0.323434557138348	1.19165781410519	0.0096	0.0118	0.0829	0.0194	0.0403	0.0259	0.0269	0.022	0.0036	0.0363	0.0371	0.1283	0.0059	0.0423	0.1137	0.0247	0.029	0.0054	0.0031	0.0177	0.015	0.1206	0.0281	0.1035	0.0371	0.004
3	rs4684420	4607085	0.96	0.255413023536062	1.07	0.184406357471863	0.340900963506416	1.19661879537457	0.0096	0.0117	0.0829	0.0194	0.0402	0.026	0.027	0.0219	0.0035	0.0363	0.0371	0.1285	0.0059	0.0423	0.1138	0.0248	0.029	0.0054	0.0031	0.0178	0.0149	0.1205	0.0281	0.1035	0.037	0.004
3	rs4684421	4607231	0.96	0.255413023536062	1.07	0.184406357471863	0.340744757905703	1.1812517185806	0.0096	0.0117	0.0827	0.0194	0.0402	0.026	0.027	0.0219	0.0035	0.0363	0.0371	0.1286	0.0059	0.0423	0.1138	0.0248	0.0291	0.0054	0.0031	0.0177	0.0149	0.1203	0.0281	0.1035	0.0371	0.004
3	rs11130068	4608360	0.96	0.255413023536062	1.07	0.184406357471863	0.304629153751975	1.13733305353814	0.0096	0.0117	0.0827	0.0195	0.0402	0.026	0.027	0.0219	0.0036	0.0363	0.0372	0.1284	0.0059	0.0423	0.1136	0.0249	0.0292	0.0054	0.0031	0.0177	0.015	0.1201	0.0281	0.1033	0.0371	0.004
3	rs77860739	4608523	0.95	0.291843936447983	1.08	0.159408631830651	0.255939520660433	1.16032419732123	0.0095	0.0116	0.0818	0.0199	0.0401	0.0263	0.0275	0.0218	0.0036	0.0371	0.0374	0.1276	0.0061	0.0426	0.1137	0.0252	0.0292	0.0055	0.0031	0.0179	0.0151	0.1187	0.0281	0.1024	0.0377	0.0041
3	rs62231456	4609154	0.93	0.375229593708928	1.08	0.159408631830651	0.275138151568801	1.33711859662053	0.009	0.0105	0.0786	0.0216	0.04	0.0276	0.0294	0.0215	0.0038	0.0398	0.0381	0.1244	0.0066	0.0436	0.1137	0.0268	0.0298	0.0057	0.0033	0.0188	0.0159	0.1134	0.0287	0.0987	0.0402	0.0044
3	rs17758821	4609175	0.93	0.375229593708928	1.08	0.159408631830651	0.261606444642056	1.32330292476196	0.009	0.0104	0.0784	0.0217	0.0399	0.0277	0.0295	0.0215	0.0038	0.0398	0.0382	0.1245	0.0067	0.0436	0.1136	0.0269	0.0298	0.0058	0.0033	0.0189	0.016	0.1135	0.0287	0.0984	0.0403	0.0044
3	rs17040924	4609210	0.93	0.375229593708928	1.08	0.159408631830651	0.205729385059978	1.28418001542674	0.0089	0.0104	0.0781	0.0217	0.0398	0.0277	0.0295	0.0215	0.0038	0.0397	0.0383	0.1243	0.0067	0.0435	0.1137	0.027	0.0298	0.0058	0.0033	0.0189	0.016	0.1134	0.0287	0.0983	0.0403	0.0045
3	rs11923960	4609648	0.94	0.331738599837001	1.08	0.159408631830651	0.236510296594103	1.46182402308374	0.0087	0.01	0.0764	0.0226	0.0398	0.0282	0.0298	0.0216	0.0036	0.0398	0.0391	0.1229	0.0068	0.0435	0.1148	0.0276	0.0299	0.0055	0.0032	0.019	0.0165	0.1135	0.0285	0.0972	0.041	0.0044
3	rs12492889	4614184	0.96	0.255413023536062	1.08	0.159408631830651	0.509349234753539	1.20423272157999	0.0075	0.0087	0.0714	0.0244	0.0378	0.0283	0.0305	0.0207	0.0021	0.0397	0.0418	0.1239	0.006	0.0437	0.1191	0.0285	0.0291	0.004	0.0025	0.0206	0.0167	0.115	0.0273	0.0972	0.0439	0.0031
3	rs73009417	4624521	0.96	0.255413023536062	1.08	0.159408631830651	0.54038854818114	1.27982685451795	0.0074	0.0087	0.071	0.0245	0.0376	0.0284	0.0305	0.0209	0.0021	0.0396	0.042	0.1239	0.006	0.0438	0.1192	0.0286	0.029	0.004	0.0024	0.0206	0.0169	0.1149	0.0271	0.0973	0.0441	0.0031
3	rs1873849	4625632	0.95	0.291843936447983	1.09	0.136985182682918	0.63215977036939	1.42664181509079	0.0073	0.0087	0.0708	0.0246	0.0376	0.0284	0.0305	0.0211	0.002	0.0397	0.0421	0.1238	0.006	0.0437	0.1191	0.0287	0.0289	0.004	0.0024	0.0207	0.017	0.1147	0.027	0.0976	0.0445	0.0031
3	rs112587162	4625844	0.96	0.255413023536062	1.09	0.136985182682918	0.656081104736985	1.51106710845038	0.0073	0.0087	0.0708	0.0246	0.0376	0.0283	0.0306	0.0211	0.002	0.0396	0.0422	0.1238	0.006	0.0437	0.119	0.0288	0.0288	0.004	0.0023	0.0207	0.017	0.1147	0.027	0.0977	0.0445	0.003
3	rs6804671	4626197	0.96	0.255413023536062	1.09	0.136985182682918	0.668589647938562	1.6348347085485	0.0073	0.0088	0.0709	0.0246	0.0377	0.0283	0.0307	0.0211	0.0022	0.0395	0.0423	0.1238	0.0059	0.0436	0.1187	0.0289	0.0287	0.004	0.0024	0.0208	0.0171	0.1146	0.0269	0.098	0.0447	0.0031
3	rs4685771	4628541	0.96	0.255413023536062	1.09	0.136985182682918	0.650152050694014	1.81527623163427	0.0072	0.0087	0.0706	0.0244	0.0377	0.0282	0.0308	0.021	0.0022	0.0399	0.0427	0.1239	0.0058	0.0436	0.1182	0.0288	0.0287	0.004	0.0025	0.0207	0.0173	0.1149	0.0268	0.0978	0.045	0.003
3	rs74799692	4629508	0.96	0.255413023536062	1.09	0.136985182682918	0.774819910169397	1.80961815920457	0.0072	0.0086	0.0704	0.0245	0.0377	0.0282	0.0307	0.0211	0.0022	0.0399	0.0429	0.1239	0.0062	0.0436	0.1181	0.0286	0.0287	0.004	0.0025	0.0207	0.0174	0.1148	0.0268	0.0978	0.0449	0.003
3	rs9834393	4632064	0.96	0.255413023536062	1.09	0.136985182682918	0.775899193073103	1.90329439266007	0.0072	0.0085	0.07	0.0245	0.0377	0.0283	0.0307	0.0211	0.0022	0.04	0.0432	0.1239	0.0061	0.0436	0.118	0.0284	0.0288	0.0041	0.0025	0.0207	0.0175	0.1147	0.0268	0.0979	0.0451	0.003
3	rs114517240	4633393	0.96	0.255413023536062	1.1	0.116987187387052	0.67931284455855	1.79212965022401	0.0072	0.0084	0.07	0.0245	0.0377	0.0283	0.0307	0.0211	0.0022	0.04	0.043	0.124	0.006	0.0436	0.118	0.0284	0.0286	0.004	0.0025	0.0207	0.0175	0.1147	0.0267	0.0983	0.0452	0.003
3	rs116238352	4633478	0.96	0.255413023536062	1.1	0.116987187387052	0.680986170525309	1.77484206441639	0.0072	0.0084	0.07	0.0245	0.0378	0.0283	0.0307	0.0211	0.0022	0.04	0.043	0.124	0.006	0.0436	0.118	0.0284	0.0286	0.004	0.0025	0.0207	0.0175	0.1147	0.0267	0.0983	0.0452	0.003
3	rs2322734	4633492	0.96	0.255413023536062	1.1	0.116987187387052	0.677568736523047	1.77625238368592	0.0072	0.0083	0.07	0.0245	0.0378	0.0283	0.0307	0.0211	0.0022	0.04	0.043	0.124	0.006	0.0436	0.118	0.0284	0.0286	0.004	0.0025	0.0207	0.0175	0.1148	0.0267	0.0983	0.0452	0.003
3	rs17041030	4637939	0.96	0.255413023536062	1.1	0.116987187387052	0.707565237399538	1.70418672696083	0.0072	0.0081	0.0701	0.0246	0.0377	0.0281	0.0306	0.0212	0.002	0.0402	0.043	0.1246	0.0059	0.0438	0.118	0.0282	0.0283	0.0038	0.0025	0.0207	0.0176	0.1148	0.0266	0.0985	0.0453	0.0029
3	rs2686622	4638640	0.96	0.255413023536062	1.09	0.136985182682918	0.665128362490576	1.61899961783436	0.0072	0.0081	0.0701	0.0246	0.0377	0.0281	0.0306	0.0212	0.002	0.0401	0.0429	0.1245	0.0059	0.0438	0.118	0.0282	0.0284	0.0038	0.0025	0.0207	0.0177	0.1148	0.0265	0.0984	0.0453	0.0029
3	rs80356211	4642318	0.96	0.255413023536062	1.08	0.159408631830651	0.638013850489914	1.52242774734101	0.0073	0.0081	0.07	0.0248	0.0377	0.0281	0.0306	0.0213	0.002	0.0402	0.0429	0.1248	0.0058	0.0437	0.1181	0.0281	0.0284	0.0037	0.0025	0.0208	0.0178	0.1147	0.0263	0.0984	0.0454	0.0029
3	rs2101694	4647026	0.96	0.255413023536062	1.07	0.184406357471863	0.651293102627823	1.63535714311418	0.0072	0.0079	0.0698	0.0249	0.0376	0.0285	0.0307	0.0217	0.0019	0.0401	0.0425	0.125	0.0057	0.0434	0.1184	0.028	0.0284	0.0037	0.0025	0.021	0.0179	0.115	0.0258	0.0984	0.0455	0.0028
3	rs9816389	4648235	0.96	0.255413023536062	1.07	0.184406357471863	0.669022878093782	1.63448643291858	0.0072	0.0079	0.0696	0.0252	0.0376	0.0286	0.0308	0.0218	0.0019	0.0401	0.0425	0.1251	0.0057	0.0434	0.1182	0.0281	0.0283	0.0037	0.0025	0.021	0.018	0.1145	0.0258	0.0982	0.0457	0.0028
3	rs74644799	4650285	0.96	0.255413023536062	1.07	0.184406357471863	0.644318416877784	1.45258812030128	0.0072	0.0078	0.0695	0.0252	0.0374	0.0287	0.0308	0.0218	0.0017	0.0401	0.0425	0.1253	0.0056	0.0433	0.1182	0.0281	0.0284	0.0036	0.0025	0.021	0.0181	0.1148	0.0257	0.0983	0.0457	0.0026
3	rs1879817	4651206	0.96	0.255413023536062	1.07	0.184406357471863	0.678440538789086	1.50590763420688	0.0072	0.0078	0.0694	0.0252	0.0374	0.0287	0.0308	0.0218	0.0017	0.0401	0.0425	0.1254	0.0056	0.0433	0.1182	0.0281	0.0284	0.0035	0.0024	0.021	0.0182	0.1149	0.0257	0.0983	0.0457	0.0026
3	rs73104468	4652778	0.97	0.222305343836028	1.07	0.184406357471863	0.639923490233774	1.44524037098835	0.0072	0.0078	0.0693	0.0252	0.0372	0.0288	0.0309	0.0219	0.0018	0.0397	0.0424	0.1255	0.0056	0.0433	0.1184	0.0281	0.0284	0.0036	0.0025	0.021	0.0184	0.115	0.0256	0.0982	0.0456	0.0026
3	rs11709423	4655989	0.97	0.222305343836028	1.07	0.184406357471863	0.660525931566177	1.40026231516265	0.0073	0.0078	0.0691	0.0253	0.0369	0.029	0.0312	0.0218	0.0019	0.0396	0.0423	0.1253	0.0056	0.0432	0.1184	0.0283	0.0286	0.0037	0.0025	0.0211	0.0185	0.1153	0.0256	0.098	0.0453	0.0026
3	rs77951172	4656020	0.97	0.222305343836028	1.07	0.184406357471863	0.653292126075268	1.38718782153859	0.0073	0.0078	0.0691	0.0253	0.0369	0.029	0.0312	0.0218	0.0019	0.0395	0.0423	0.1253	0.0056	0.0432	0.1184	0.0283	0.0286	0.0037	0.0025	0.0211	0.0185	0.1152	0.0257	0.098	0.0453	0.0026
3	rs11130084	4660168	0.97	0.222305343836028	1.07	0.184406357471863	0.70283313586098	1.60197284392254	0.0074	0.0078	0.0688	0.0254	0.0365	0.0292	0.0314	0.0219	0.002	0.0391	0.0422	0.1253	0.0055	0.0427	0.1183	0.0285	0.0288	0.004	0.0025	0.021	0.0188	0.1156	0.0257	0.0981	0.0451	0.0025
3	rs2639801	4662497	0.97	0.222305343836028	1.07	0.184406357471863	0.759855191359066	1.5065954026487	0.0074	0.0077	0.0685	0.0258	0.0362	0.0294	0.0321	0.0217	0.0019	0.0388	0.0417	0.1254	0.0054	0.0421	0.1188	0.0287	0.0286	0.0042	0.0023	0.0208	0.019	0.1159	0.0257	0.099	0.0445	0.0024
3	rs62231565	4662711	0.97	0.222305343836028	1.07	0.184406357471863	0.723565340007088	1.47312509933479	0.0074	0.0077	0.0684	0.0258	0.0362	0.0294	0.0321	0.0217	0.0019	0.0388	0.0417	0.1256	0.0054	0.0421	0.1189	0.0287	0.0286	0.0042	0.0023	0.0208	0.019	0.1159	0.0257	0.0989	0.0444	0.0024
3	rs1008825	4663467	0.98	0.192372589028169	1.07	0.184406357471863	0.709788272373722	1.51175524919868	0.0073	0.0077	0.0683	0.0258	0.0362	0.0294	0.0323	0.0218	0.0019	0.0386	0.0417	0.1256	0.0053	0.0422	0.1189	0.0286	0.0287	0.0042	0.0023	0.0208	0.0191	0.1159	0.0256	0.0988	0.0446	0.0024
3	rs931503	4664754	0.98	0.192372589028169	1.07	0.184406357471863	0.684046575001681	1.5422546751418	0.0072	0.0077	0.0679	0.0259	0.0361	0.0295	0.0324	0.0221	0.002	0.0385	0.0416	0.1258	0.0051	0.0421	0.119	0.0286	0.0287	0.0042	0.0022	0.0208	0.0192	0.1159	0.0256	0.0987	0.0449	0.0024
3	rs2029665	4665565	0.99	0.165458971998582	1.07	0.184406357471863	0.553616707333268	1.35501347197181	0.0072	0.0077	0.0682	0.0258	0.0353	0.0296	0.0328	0.0225	0.0022	0.0383	0.0407	0.1256	0.0046	0.0421	0.1195	0.0287	0.0285	0.0043	0.0021	0.021	0.0196	0.1148	0.0254	0.0996	0.0455	0.0024
3	rs57917131	4669222	1	0.141401729381863	1.07	0.184406357471863	0.582351413806213	1.31842270477208	0.0073	0.0077	0.0688	0.0263	0.0344	0.0296	0.0331	0.0228	0.0024	0.0376	0.0396	0.1273	0.0044	0.0417	0.1191	0.0285	0.0282	0.0044	0.002	0.0213	0.0201	0.1144	0.0253	0.0984	0.0465	0.0026
3	rs79865812	4673933	1	0.141401729381863	1.08	0.159408631830651	0.582080358810839	1.33003925469512	0.0073	0.0077	0.0689	0.0263	0.0344	0.0297	0.0331	0.0229	0.0024	0.0375	0.0396	0.1274	0.0044	0.0417	0.1189	0.0285	0.0282	0.0044	0.002	0.0213	0.0201	0.1144	0.0253	0.0984	0.0465	0.0026
3	rs4073665	4682229	1.01	0.120031835070186	1.1	0.116987187387052	0.590169306228742	1.372778540027	0.0072	0.0077	0.0695	0.0265	0.0341	0.0297	0.033	0.0229	0.0025	0.0373	0.0393	0.1278	0.0045	0.0419	0.1182	0.0285	0.0279	0.0045	0.002	0.0213	0.0204	0.1142	0.0254	0.098	0.0466	0.0026
3	rs4594601	4686814	1.01	0.120031835070186	1.1	0.116987187387052	0.609267388879164	1.37006899803762	0.0071	0.0078	0.0698	0.0265	0.0342	0.0299	0.0331	0.0231	0.0026	0.037	0.0393	0.1281	0.0046	0.0412	0.1181	0.0285	0.0279	0.0045	0.0018	0.0211	0.0207	0.1142	0.0254	0.0981	0.0467	0.0026
3	rs4234561	4692938	1.01	0.120031835070186	1.1	0.116987187387052	0.614537233403449	1.3465675255781	0.0071	0.0078	0.0699	0.0264	0.0343	0.0298	0.0331	0.0231	0.0026	0.0369	0.0392	0.1282	0.0046	0.0412	0.1181	0.0284	0.0278	0.0046	0.0018	0.0211	0.0207	0.1141	0.0255	0.098	0.0468	0.0026
3	rs17709863	4696646	1	0.141401729381863	1.1	0.116987187387052	0.805756090916286	1.25542968822785	0.0072	0.0081	0.071	0.0261	0.0343	0.0295	0.0338	0.0231	0.0031	0.0353	0.0386	0.1294	0.0048	0.0412	0.1173	0.0281	0.0273	0.0051	0.0019	0.0211	0.021	0.1126	0.0262	0.0974	0.0477	0.0027
3	rs10510296	4697203	1	0.141401729381863	1.1	0.116987187387052	0.847279226249538	1.13208968685129	0.0071	0.0081	0.0711	0.026	0.0345	0.0293	0.0337	0.0232	0.0031	0.0347	0.0386	0.1311	0.0049	0.0414	0.1165	0.0279	0.0269	0.0053	0.0018	0.0213	0.0212	0.1121	0.0266	0.0965	0.048	0.0027
3	rs11916179	4697482	1	0.141401729381863	1.1	0.116987187387052	0.905692173795269	1.15604813360679	0.0071	0.0081	0.0712	0.0262	0.0348	0.029	0.0335	0.0231	0.0031	0.0345	0.0384	0.1319	0.005	0.0417	0.1162	0.0276	0.0268	0.0054	0.0019	0.0216	0.0213	0.112	0.0268	0.0961	0.0482	0.0028
3	rs4560283	4697749	1	0.141401729381863	1.09	0.136985182682918	0.917173337839029	1.03317128559028	0.0073	0.0081	0.0717	0.026	0.0351	0.028	0.033	0.0224	0.0031	0.0345	0.0382	0.1333	0.0049	0.0424	0.1144	0.0272	0.0265	0.0054	0.0019	0.0214	0.0219	0.1121	0.0266	0.0967	0.0493	0.0027
3	rs12486970	4697927	1	0.141401729381863	1.09	0.136985182682918	0.931797148469076	0.924506795762413	0.0073	0.0082	0.0719	0.0258	0.035	0.0273	0.0327	0.0222	0.0032	0.0344	0.0378	0.1342	0.005	0.0426	0.1144	0.0269	0.0261	0.0053	0.0019	0.0213	0.0218	0.1129	0.0264	0.0976	0.0492	0.0027
3	rs7630009	4698109	1	0.141401729381863	1.09	0.136985182682918	1.04431966375837	0.930340682522526	0.0074	0.0082	0.0721	0.0256	0.0354	0.0266	0.0325	0.0221	0.0032	0.0344	0.0374	0.1352	0.005	0.0428	0.1142	0.0266	0.0257	0.0053	0.0019	0.0212	0.022	0.1137	0.0263	0.0979	0.0491	0.0027
3	rs73807108	4698617	1	0.141401729381863	1.09	0.136985182682918	1.04196227032578	0.822493210401081	0.0073	0.0082	0.0721	0.0255	0.0354	0.0263	0.0323	0.0221	0.0033	0.0343	0.0374	0.1354	0.005	0.0428	0.1142	0.0265	0.0254	0.0053	0.0019	0.0212	0.0221	0.1137	0.0264	0.0982	0.0492	0.0026
3	rs6801563	4703547	1	0.141401729381863	1.09	0.136985182682918	0.980325246959546	0.781179413861393	0.0073	0.0081	0.0724	0.0252	0.0352	0.0262	0.032	0.0224	0.0033	0.0342	0.0373	0.1355	0.0049	0.0428	0.1142	0.0264	0.0251	0.0054	0.0019	0.0212	0.0222	0.1138	0.0267	0.0985	0.0494	0.0026
3	rs1994500	4712234	1	0.141401729381863	1.09	0.136985182682918	1.02794998921004	0.72876824348033	0.0072	0.0081	0.0728	0.0249	0.0353	0.0259	0.0316	0.0231	0.0033	0.0336	0.0375	0.1353	0.005	0.0428	0.1153	0.0263	0.0239	0.0053	0.0019	0.0213	0.0223	0.1144	0.0267	0.0989	0.0493	0.0026
3	rs2306875	4712413	1	0.141401729381863	1.09	0.136985182682918	1.05508608179275	0.722030281366403	0.0072	0.0081	0.0728	0.025	0.0353	0.0259	0.0315	0.0231	0.0033	0.0336	0.0374	0.1353	0.005	0.0428	0.1155	0.0262	0.0238	0.0054	0.0019	0.0213	0.0223	0.1144	0.0266	0.0989	0.0493	0.0026
3	rs3792489	4713093	1	0.141401729381863	1.09	0.136985182682918	0.899029656766995	0.770694911219158	0.0072	0.0082	0.0729	0.0248	0.0353	0.026	0.0313	0.0233	0.0032	0.0334	0.0371	0.1355	0.005	0.0427	0.1156	0.0261	0.0239	0.0054	0.0019	0.0213	0.0223	0.1146	0.0267	0.0992	0.0488	0.0026
3	rs35789999	4714920	1	0.141401729381863	1.09	0.136985182682918	0.827912117898757	0.720833874072208	0.0072	0.0082	0.0737	0.0246	0.0352	0.0259	0.0312	0.0233	0.0032	0.0333	0.0369	0.1356	0.005	0.0426	0.1157	0.0261	0.0238	0.0054	0.0019	0.0212	0.0223	0.1146	0.0267	0.0993	0.0489	0.0026
3	rs13082052	4716672	1	0.141401729381863	1.1	0.116987187387052	0.81534369987835	0.725172940284518	0.0072	0.0082	0.0737	0.0245	0.0352	0.0259	0.0312	0.0233	0.0032	0.0332	0.0368	0.1357	0.005	0.0426	0.1157	0.0261	0.0238	0.0053	0.0019	0.0212	0.0223	0.1146	0.0266	0.0994	0.049	0.0026
3	rs34917285	4720566	1	0.141401729381863	1.1	0.116987187387052	0.723041909715725	0.721880706399198	0.0072	0.0082	0.074	0.0239	0.0351	0.026	0.0312	0.0238	0.0031	0.0327	0.0373	0.1367	0.005	0.0421	0.1155	0.026	0.0237	0.0051	0.0019	0.0214	0.0223	0.1142	0.027	0.099	0.0492	0.0027
3	rs75584286	4721347	1	0.141401729381863	1.09	0.136985182682918	0.679603725000758	0.64812926674618	0.0071	0.0082	0.074	0.0238	0.0351	0.0261	0.0313	0.0239	0.0031	0.0326	0.0372	0.1367	0.005	0.042	0.1157	0.026	0.0236	0.0051	0.0019	0.0214	0.0223	0.1141	0.0269	0.0992	0.049	0.0027
3	rs72995437	4722070	1	0.141401729381863	1.09	0.136985182682918	0.674811353520957	0.650757853981347	0.0071	0.0082	0.074	0.0237	0.0351	0.0261	0.0313	0.0239	0.0031	0.0326	0.0372	0.1367	0.005	0.042	0.1158	0.026	0.0236	0.0051	0.0019	0.0214	0.0224	0.114	0.0269	0.0994	0.0491	0.0027
3	rs2633722	4722593	1	0.141401729381863	1.09	0.136985182682918	0.688575554179083	0.695218792016143	0.0071	0.0082	0.0741	0.0237	0.0351	0.0261	0.0313	0.0239	0.0031	0.0325	0.0371	0.1367	0.005	0.0419	0.116	0.026	0.0236	0.0051	0.0019	0.0214	0.0224	0.1139	0.0269	0.0995	0.0491	0.0027
3	rs17710726	4725555	1	0.141401729381863	1.09	0.136985182682918	0.622830550849558	0.593941838942692	0.0071	0.0082	0.0742	0.0236	0.0351	0.0261	0.0311	0.024	0.003	0.0325	0.0369	0.1367	0.005	0.0419	0.1167	0.0258	0.0234	0.0049	0.0019	0.0214	0.0226	0.1135	0.0269	0.1	0.049	0.0026
3	rs41289640	4725669	1	0.141401729381863	1.09	0.136985182682918	0.633920457197745	0.594227847243236	0.007	0.0082	0.0743	0.0236	0.0351	0.0261	0.0311	0.024	0.003	0.0325	0.0369	0.1367	0.005	0.0419	0.1168	0.0258	0.0234	0.0049	0.0019	0.0214	0.0227	0.1135	0.0269	0.1	0.049	0.0026
3	rs17041201	4726273	1	0.141401729381863	1.09	0.136985182682918	0.622830550849558	0.588371280491316	0.0069	0.0081	0.0745	0.0234	0.0351	0.026	0.0309	0.024	0.0028	0.0326	0.0368	0.1368	0.0049	0.042	0.1177	0.0255	0.023	0.0048	0.0018	0.0213	0.0229	0.1134	0.0269	0.1003	0.0489	0.0025
3	rs10440146	4736624	1	0.141401729381863	1.09	0.136985182682918	0.468804802940801	0.413518225962656	0.0064	0.0078	0.075	0.022	0.0353	0.026	0.0299	0.0247	0.0024	0.0332	0.0365	0.1375	0.0048	0.0423	0.119	0.0248	0.0223	0.0041	0.0017	0.0214	0.0238	0.1131	0.0269	0.1024	0.0486	0.0022
3	rs9841951	4742896	1	0.141401729381863	1.09	0.136985182682918	0.453284828104895	0.39795715482343	0.0065	0.0078	0.0751	0.0219	0.0353	0.026	0.0299	0.0247	0.0023	0.0334	0.0364	0.1376	0.0048	0.0422	0.1191	0.0247	0.0223	0.004	0.0017	0.0213	0.0238	0.113	0.0268	0.1027	0.0485	0.0023
3	rs116716375	4743339	1	0.141401729381863	1.09	0.136985182682918	0.452683768258529	0.393449533257248	0.0065	0.0078	0.0751	0.0219	0.0353	0.026	0.0299	0.0247	0.0023	0.0334	0.0364	0.1376	0.0048	0.0422	0.119	0.0248	0.0223	0.0041	0.0017	0.0213	0.0239	0.113	0.0268	0.1027	0.0485	0.0023
3	rs114337687	4748931	1	0.141401729381863	1.09	0.136985182682918	0.431248402271005	0.379630592788121	0.0065	0.0078	0.0752	0.0219	0.0353	0.026	0.0297	0.0248	0.0023	0.0334	0.0364	0.1376	0.0048	0.0422	0.1189	0.0247	0.0223	0.0041	0.0017	0.0213	0.0238	0.1131	0.0268	0.1028	0.0484	0.0023
3	rs7631664	4751252	1	0.141401729381863	1.08	0.159408631830651	0.426742805167512	0.461282974482177	0.0065	0.0078	0.0753	0.0218	0.0353	0.026	0.0296	0.025	0.0022	0.0335	0.0363	0.1376	0.0049	0.0422	0.1188	0.0246	0.0223	0.0041	0.0017	0.0213	0.0237	0.1132	0.0268	0.1031	0.0483	0.0023
3	rs722369	4755685	1	0.141401729381863	1.08	0.159408631830651	0.412620747306225	0.432271666213105	0.0065	0.0078	0.0754	0.0218	0.0354	0.026	0.0295	0.0251	0.0021	0.0335	0.0363	0.1376	0.0048	0.042	0.1189	0.0246	0.0222	0.0041	0.0017	0.0214	0.0237	0.1131	0.0268	0.1031	0.0482	0.0023
3	rs74941675	4761995	1	0.141401729381863	1.08	0.159408631830651	0.402808488833789	0.439808762865384	0.0065	0.0076	0.0756	0.0219	0.0354	0.0262	0.0294	0.0251	0.002	0.0335	0.0363	0.1377	0.0048	0.0419	0.119	0.0246	0.0222	0.0041	0.0016	0.0214	0.0237	0.1131	0.0268	0.1032	0.0481	0.0023
3	rs6792995	4776094	1	0.141401729381863	1.08	0.159408631830651	0.390877525301798	0.470837901721992	0.0065	0.0075	0.0758	0.0219	0.0355	0.0262	0.0293	0.0253	0.0019	0.0335	0.0363	0.1377	0.0048	0.0414	0.1192	0.0246	0.0222	0.0042	0.0016	0.0213	0.0236	0.1129	0.0268	0.1035	0.048	0.0024
3	rs931389	4777544	1	0.141401729381863	1.08	0.159408631830651	0.391883507493051	0.507217165203945	0.0065	0.0075	0.0758	0.0219	0.0356	0.0262	0.0293	0.0254	0.0018	0.0336	0.0364	0.1377	0.0049	0.0414	0.1191	0.0246	0.0222	0.0042	0.0016	0.0213	0.0236	0.1129	0.0269	0.1035	0.048	0.0024
3	rs3804996	4778958	1	0.141401729381863	1.08	0.159408631830651	0.336282659092926	0.523928211837005	0.0066	0.0076	0.0763	0.0218	0.0358	0.0262	0.029	0.0258	0.0021	0.0336	0.0364	0.1374	0.005	0.0414	0.1189	0.0245	0.0218	0.0043	0.0017	0.0213	0.0238	0.1122	0.0271	0.1033	0.0477	0.0025
3	rs9852752	4779819	1	0.141401729381863	1.08	0.159408631830651	0.337265843221677	0.609720833152503	0.0066	0.0076	0.0769	0.0218	0.0361	0.0261	0.0289	0.0263	0.0024	0.0336	0.0364	0.1371	0.0052	0.0415	0.1187	0.0243	0.0215	0.0044	0.0017	0.0214	0.0239	0.1115	0.0272	0.1034	0.0473	0.0026
3	rs79621767	4780539	1	0.141401729381863	1.08	0.159408631830651	0.295135482008626	0.627334928666887	0.0067	0.0077	0.0773	0.0216	0.0366	0.0261	0.0285	0.0267	0.0026	0.0337	0.0364	0.1369	0.0053	0.0416	0.1185	0.024	0.0213	0.0046	0.0017	0.0214	0.024	0.1108	0.0274	0.1033	0.0471	0.0027
3	rs3805002	4782586	0.99	0.165458971998582	1.08	0.159408631830651	0.249722284144565	0.616348318623098	0.0068	0.0079	0.0778	0.021	0.0376	0.026	0.0277	0.0275	0.003	0.0336	0.0365	0.1371	0.0056	0.0418	0.1178	0.0232	0.0209	0.005	0.0019	0.0214	0.024	0.1096	0.0279	0.1031	0.0465	0.0029
3	rs3792493	4783702	0.99	0.165458971998582	1.08	0.159408631830651	0.270233406923974	0.662029968000553	0.0068	0.008	0.0778	0.021	0.0376	0.0261	0.0277	0.0275	0.003	0.0336	0.0365	0.1373	0.0057	0.0417	0.1178	0.0232	0.021	0.005	0.0019	0.0212	0.0238	0.1095	0.0279	0.103	0.0465	0.0029
3	rs1866999	4786040	0.99	0.165458971998582	1.08	0.159408631830651	0.302619807801698	0.757670288357796	0.0069	0.008	0.0775	0.0211	0.0377	0.0261	0.0278	0.0277	0.003	0.0337	0.0365	0.1373	0.0057	0.0417	0.1176	0.0234	0.021	0.005	0.0019	0.0212	0.0239	0.1095	0.0279	0.1031	0.0463	0.0029
3	rs17041331	4791679	0.99	0.165458971998582	1.08	0.159408631830651	0.283197989528808	0.734018417871888	0.0068	0.008	0.0777	0.021	0.0377	0.0261	0.0276	0.0279	0.0033	0.0337	0.0366	0.1372	0.0059	0.0416	0.1172	0.0233	0.0208	0.0053	0.0021	0.0215	0.0239	0.1093	0.0279	0.1026	0.0461	0.0032
3	rs17041333	4793006	0.98	0.192372589028169	1.08	0.159408631830651	0.510495023476337	1.13225347526842	0.0068	0.008	0.0789	0.0205	0.0379	0.0264	0.0268	0.0286	0.0041	0.0342	0.0372	0.136	0.0066	0.0417	0.1153	0.0231	0.0205	0.0065	0.0025	0.0218	0.0246	0.1089	0.028	0.0994	0.0458	0.0039
3	rs3792494	4793145	0.97	0.222305343836028	1.08	0.159408631830651	0.576806525461036	1.23810075777259	0.0069	0.0081	0.0788	0.0203	0.038	0.0265	0.0267	0.0285	0.0042	0.0342	0.0374	0.1357	0.0067	0.0418	0.1154	0.023	0.0207	0.0066	0.0025	0.0219	0.0249	0.1087	0.0279	0.099	0.0457	0.004
3	rs116713187	4793470	0.97	0.222305343836028	1.07	0.184406357471863	0.509094782373186	1.073736218826	0.0069	0.0081	0.0791	0.0199	0.0385	0.0261	0.0265	0.0288	0.0045	0.035	0.0379	0.1345	0.0066	0.0421	0.1152	0.0227	0.0204	0.0069	0.0026	0.022	0.0248	0.1083	0.0282	0.0985	0.0459	0.004
3	rs1866998	4793982	0.97	0.222305343836028	1.07	0.184406357471863	0.533148230156033	1.08152685362301	0.007	0.0081	0.0793	0.0197	0.0387	0.026	0.0263	0.029	0.0046	0.0354	0.0383	0.1339	0.0065	0.0422	0.115	0.0226	0.0202	0.0071	0.0026	0.0221	0.0248	0.1082	0.0284	0.0982	0.0459	0.0041
3	rs6785305	4794677	0.97	0.222305343836028	1.07	0.184406357471863	0.654006735786818	0.957238061268258	0.0071	0.0082	0.0793	0.0196	0.0388	0.0259	0.0263	0.0294	0.0048	0.0356	0.0386	0.1337	0.0066	0.0423	0.1144	0.0221	0.0202	0.0073	0.0028	0.0222	0.0251	0.1076	0.0284	0.0981	0.0457	0.0042
3	rs115694971	4796205	0.97	0.222305343836028	1.08	0.159408631830651	0.579035035609902	0.841925163689958	0.0071	0.0082	0.0797	0.0194	0.039	0.0256	0.026	0.0294	0.005	0.0358	0.0389	0.1333	0.0065	0.0423	0.1146	0.0219	0.0201	0.0076	0.0029	0.0222	0.025	0.1075	0.0283	0.0979	0.0456	0.0043
3	rs3792496	4801595	0.97	0.222305343836028	1.08	0.159408631830651	0.69701146738649	1.08965321671563	0.0072	0.0083	0.0804	0.0192	0.0393	0.0252	0.0256	0.0296	0.0052	0.0361	0.0392	0.1328	0.0065	0.0423	0.1149	0.0215	0.0199	0.0077	0.0031	0.0224	0.0248	0.1072	0.0281	0.0977	0.0455	0.0045
3	rs3805008	4805286	0.97	0.222305343836028	1.08	0.159408631830651	0.735047822049806	1.29172031148559	0.007	0.0084	0.0805	0.0192	0.0395	0.025	0.0255	0.0298	0.0053	0.0363	0.0393	0.1327	0.0062	0.0424	0.1149	0.0214	0.02	0.0077	0.0031	0.0225	0.0248	0.1071	0.0282	0.0976	0.0457	0.0046
3	rs11713227	4807357	0.97	0.222305343836028	1.07	0.184406357471863	0.677423485112233	1.00987349033331	0.007	0.0084	0.0806	0.0191	0.0395	0.025	0.0255	0.0298	0.0053	0.0365	0.0394	0.1327	0.0062	0.0424	0.1148	0.0214	0.02	0.0077	0.0031	0.0224	0.0248	0.1069	0.0282	0.0975	0.0457	0.0046
3	rs34152940	4809174	0.98	0.192372589028169	1.07	0.184406357471863	0.609336593373239	0.979979447112626	0.007	0.0084	0.0805	0.019	0.0395	0.0249	0.0254	0.03	0.0053	0.0365	0.0395	0.133	0.0062	0.0425	0.1148	0.0214	0.02	0.0077	0.0031	0.0224	0.0247	0.1069	0.0282	0.0974	0.0456	0.0046
3	rs11130135	4809618	0.98	0.192372589028169	1.07	0.184406357471863	0.591056110710179	0.89278768401566	0.007	0.0084	0.0805	0.019	0.0395	0.0249	0.0254	0.03	0.0053	0.0366	0.0394	0.1329	0.0061	0.0425	0.1148	0.0214	0.02	0.0077	0.0031	0.0224	0.0246	0.1068	0.0282	0.0974	0.0456	0.0045
3	rs13079371	4816239	0.98	0.192372589028169	1.07	0.184406357471863	0.56171910393682	0.881692364385426	0.0074	0.0083	0.0817	0.0193	0.04	0.0249	0.0253	0.0299	0.0057	0.0379	0.0388	0.1308	0.0063	0.0428	0.1161	0.021	0.0203	0.008	0.0035	0.0216	0.0239	0.1068	0.0272	0.0968	0.0446	0.0049
3	rs78956048	4821374	0.98	0.192372589028169	1.07	0.184406357471863	0.543665036415718	0.645794813318356	0.0076	0.0083	0.0822	0.0192	0.0404	0.0248	0.0253	0.0299	0.0059	0.0381	0.0385	0.1304	0.0064	0.0428	0.1164	0.0207	0.0205	0.0081	0.0037	0.0211	0.0237	0.1069	0.0266	0.0969	0.0441	0.005
3	rs73003023	4821604	0.98	0.192372589028169	1.07	0.184406357471863	0.546753458399601	0.671138383438495	0.0076	0.0083	0.0822	0.0192	0.0405	0.0248	0.0253	0.0299	0.006	0.0381	0.0385	0.1304	0.0064	0.0428	0.1164	0.0207	0.0205	0.0081	0.0037	0.0211	0.0237	0.107	0.0265	0.0968	0.0441	0.005
3	rs113663960	4821862	0.98	0.192372589028169	1.07	0.184406357471863	0.550114053403893	0.68175139173571	0.0076	0.0083	0.0822	0.0192	0.0404	0.0248	0.0253	0.0299	0.006	0.0381	0.0385	0.1304	0.0065	0.0429	0.1164	0.0207	0.0205	0.0081	0.0038	0.0211	0.0237	0.107	0.0266	0.0968	0.044	0.005
3	rs13098920	4822403	0.98	0.192372589028169	1.07	0.184406357471863	0.556864307433191	0.674819158839814	0.0076	0.0083	0.0824	0.0192	0.0404	0.0248	0.0252	0.0299	0.006	0.038	0.0384	0.1303	0.0065	0.0427	0.1165	0.0206	0.0205	0.0081	0.0038	0.0211	0.0237	0.1072	0.0265	0.0967	0.044	0.0051
3	rs17041415	4822536	0.98	0.192372589028169	1.07	0.184406357471863	0.563653204439333	0.730417402394329	0.0076	0.0083	0.0824	0.0192	0.0404	0.0248	0.0252	0.0299	0.006	0.038	0.0384	0.1303	0.0065	0.0428	0.1165	0.0206	0.0205	0.0081	0.0038	0.0211	0.0236	0.1072	0.0265	0.0967	0.044	0.0051
3	rs6442907	4824131	0.98	0.192372589028169	1.07	0.184406357471863	0.575929726809627	0.656607935514291	0.0076	0.0083	0.0825	0.0192	0.0405	0.0247	0.0252	0.03	0.0061	0.038	0.0385	0.1302	0.0066	0.043	0.1165	0.0205	0.0205	0.0081	0.0039	0.021	0.0236	0.1073	0.0264	0.0967	0.044	0.0051
3	rs13079522	4829732	0.98	0.192372589028169	1.07	0.184406357471863	0.597623906230231	0.615194496992373	0.0076	0.0084	0.083	0.0191	0.0411	0.0243	0.0252	0.0301	0.0062	0.0377	0.0384	0.1296	0.0064	0.0437	0.1174	0.02	0.0206	0.008	0.004	0.0206	0.0235	0.1081	0.026	0.0963	0.0433	0.0052
3	rs116503962	4830514	0.98	0.192372589028169	1.07	0.184406357471863	0.586152341006144	0.575564549749193	0.0076	0.0084	0.083	0.0191	0.0411	0.0243	0.0251	0.0302	0.0062	0.0377	0.0384	0.1296	0.0064	0.0437	0.1174	0.02	0.0205	0.008	0.004	0.0206	0.0235	0.1081	0.026	0.0963	0.0433	0.0052
3	rs73004812	4831059	0.98	0.192372589028169	1.07	0.184406357471863	0.58581250550412	0.575422635737507	0.0076	0.0084	0.083	0.0191	0.0411	0.0243	0.0251	0.0302	0.0062	0.0376	0.0384	0.1296	0.0064	0.0437	0.1174	0.02	0.0206	0.008	0.0041	0.0206	0.0236	0.1081	0.026	0.0963	0.0433	0.0052
3	rs114216241	4833579	0.99	0.165458971998582	1.06	0.212122118160079	0.567062103102549	0.538818080564019	0.0076	0.0084	0.0831	0.0191	0.0411	0.0242	0.0251	0.0302	0.0062	0.0375	0.0384	0.1296	0.0064	0.0437	0.1174	0.02	0.0206	0.008	0.0041	0.0206	0.0236	0.1082	0.026	0.0963	0.0433	0.0052
3	rs55917836	4835747	0.99	0.165458971998582	1.06	0.212122118160079	0.565256193714652	0.533796806500817	0.0076	0.0084	0.0831	0.0191	0.0412	0.0242	0.0251	0.0302	0.0062	0.0375	0.0384	0.1295	0.0063	0.0438	0.1174	0.02	0.0206	0.008	0.0041	0.0205	0.0236	0.1082	0.0259	0.0964	0.0433	0.0052
3	rs931387	4838209	0.99	0.165458971998582	1.06	0.212122118160079	0.564320857620395	0.53365749367829	0.0076	0.0084	0.0834	0.019	0.0413	0.024	0.0251	0.0302	0.0062	0.0374	0.0384	0.1294	0.0062	0.0439	0.1173	0.02	0.0207	0.0078	0.0041	0.0205	0.0236	0.1083	0.0259	0.0966	0.0432	0.0052
3	rs11919513	4841384	1	0.141401729381863	1.06	0.212122118160079	0.442466286244024	0.454718775854513	0.0076	0.0081	0.0841	0.0187	0.042	0.0234	0.0252	0.03	0.0063	0.0377	0.0391	0.1291	0.0064	0.0438	0.1172	0.0199	0.0208	0.0077	0.0043	0.0199	0.0233	0.108	0.0257	0.097	0.0428	0.0054
3	rs4142942	4841657	1	0.141401729381863	1.06	0.212122118160079	0.452443453858904	0.45244719715075	0.0076	0.0081	0.0842	0.0187	0.042	0.0234	0.0252	0.03	0.0064	0.0376	0.039	0.1289	0.0065	0.0438	0.117	0.0199	0.0209	0.0076	0.0043	0.0198	0.0236	0.1078	0.0256	0.0976	0.0427	0.0055
3	rs114704329	4848929	1	0.141401729381863	1.06	0.212122118160079	0.108853154501721	0.267529005267728	0.0079	0.0072	0.0914	0.0173	0.0435	0.0222	0.0249	0.029	0.0054	0.0381	0.0374	0.1299	0.0066	0.044	0.114	0.0191	0.0211	0.0066	0.0046	0.0193	0.0227	0.1087	0.0241	0.1026	0.0402	0.0057
3	rs114136670	4849189	1	0.141401729381863	1.06	0.212122118160079	0.105571623482515	0.269713202955679	0.008	0.0072	0.0917	0.0172	0.0435	0.0222	0.0249	0.0289	0.0053	0.0381	0.0373	0.1298	0.0066	0.044	0.1139	0.0191	0.0211	0.0066	0.0046	0.0193	0.0227	0.1087	0.0241	0.1027	0.0401	0.0057
3	rs874130	4852017	1	0.141401729381863	1.06	0.212122118160079	0.113390565512884	0.26512132451297	0.0081	0.0071	0.0928	0.017	0.0437	0.022	0.0248	0.0287	0.0052	0.0382	0.037	0.1301	0.0067	0.044	0.1134	0.019	0.0211	0.0064	0.0047	0.0193	0.0226	0.1089	0.0238	0.1033	0.0399	0.0057
3	rs75652455	4860456	0.99	0.165458971998582	1.05	0.24269399207398	0.121178813315778	0.274213749542142	0.0081	0.0072	0.0932	0.017	0.044	0.0215	0.0249	0.0287	0.0052	0.0382	0.0369	0.1305	0.0067	0.0439	0.1134	0.0188	0.0211	0.0063	0.0048	0.0191	0.0224	0.1091	0.0238	0.1037	0.0395	0.0057
3	rs9858750	4861853	0.99	0.165458971998582	1.05	0.24269399207398	0.145841404542721	0.283867794437624	0.0081	0.0073	0.0933	0.017	0.0441	0.0214	0.0249	0.0287	0.0052	0.0382	0.0369	0.1306	0.0067	0.0439	0.1134	0.0188	0.0211	0.0063	0.0048	0.0191	0.0224	0.1092	0.0238	0.1038	0.0395	0.0057
3	rs3805021	4862336	0.99	0.165458971998582	1.04	0.276253925711104	0.153280286134661	0.307063607039334	0.0081	0.0073	0.0933	0.017	0.0441	0.0214	0.0249	0.0287	0.0052	0.0382	0.0369	0.1306	0.0067	0.0439	0.1134	0.0188	0.0211	0.0064	0.0048	0.019	0.0224	0.1092	0.0238	0.1038	0.0394	0.0057
3	rs3792511	4866320	0.99	0.165458971998582	1.03	0.312927433563081	0.18744403943167	0.350795078060429	0.0083	0.0072	0.0936	0.0175	0.0436	0.0215	0.0248	0.0285	0.0051	0.0381	0.0366	0.1304	0.0068	0.0436	0.1139	0.0186	0.0216	0.0063	0.0049	0.0191	0.0229	0.1092	0.0236	0.1041	0.039	0.0056
3	rs2053502	4866752	0.99	0.165458971998582	1.03	0.312927433563081	0.192476896450361	0.364691529659476	0.0083	0.0072	0.0937	0.0175	0.0436	0.0215	0.0248	0.0285	0.0053	0.0379	0.0366	0.1304	0.0068	0.0435	0.1139	0.0186	0.0216	0.0063	0.0047	0.0193	0.0229	0.1091	0.0237	0.1041	0.0389	0.0054
3	rs3805025	4869590	0.99	0.165458971998582	1.03	0.312927433563081	0.182857551498217	0.347314150895086	0.0084	0.0072	0.0938	0.0175	0.0441	0.0211	0.0249	0.0284	0.0052	0.0379	0.0366	0.1302	0.0068	0.0435	0.1142	0.0185	0.0216	0.0062	0.0048	0.0193	0.023	0.109	0.0236	0.1043	0.0389	0.0053
3	rs7432768	4871598	0.98	0.192372589028169	1.03	0.312927433563081	0.270647997243917	0.310902321078217	0.0084	0.0072	0.0935	0.0176	0.0448	0.0208	0.0249	0.0282	0.0055	0.0379	0.0363	0.1299	0.0069	0.0434	0.1147	0.0184	0.0216	0.006	0.0048	0.0193	0.0231	0.1089	0.0234	0.1051	0.0388	0.0051
3	rs7651812	4873987	0.98	0.192372589028169	1.03	0.312927433563081	0.426801168956473	0.250706823069228	0.0084	0.0067	0.0931	0.0179	0.0449	0.0206	0.0248	0.0279	0.0055	0.038	0.0363	0.1306	0.0072	0.0436	0.1146	0.0182	0.0218	0.0059	0.0047	0.0191	0.0232	0.1089	0.023	0.106	0.0388	0.0048
3	rs11708908	4874791	0.98	0.192372589028169	1.03	0.312927433563081	0.404511407017587	0.24655537161981	0.0085	0.0067	0.0928	0.018	0.045	0.0205	0.0247	0.0278	0.0055	0.0382	0.0363	0.1307	0.0071	0.0435	0.1143	0.0182	0.0219	0.0059	0.0047	0.019	0.0232	0.1092	0.0228	0.1063	0.0388	0.0047
3	rs73006953	4874976	0.98	0.192372589028169	1.03	0.312927433563081	0.410671737587793	0.251719950842985	0.0084	0.0067	0.0927	0.018	0.0451	0.0205	0.0247	0.0279	0.0055	0.0382	0.0363	0.1308	0.0071	0.0436	0.1141	0.0182	0.0219	0.0059	0.0047	0.019	0.0233	0.1092	0.0227	0.1063	0.0388	0.0047
3	rs9809515	4875224	0.98	0.192372589028169	1.03	0.312927433563081	0.450103670477881	0.234454778689623	0.0084	0.0066	0.0927	0.0179	0.0451	0.0204	0.0249	0.0278	0.0055	0.0383	0.0362	0.1311	0.0072	0.0436	0.1139	0.0187	0.0219	0.0058	0.0047	0.019	0.0232	0.1091	0.0226	0.1063	0.0388	0.0046
3	rs61611742	4876115	0.98	0.192372589028169	1.03	0.312927433563081	0.426217709387478	0.211173207027772	0.0084	0.0066	0.0925	0.018	0.0451	0.0204	0.0249	0.0277	0.0054	0.0383	0.0361	0.1319	0.0072	0.0435	0.1133	0.0186	0.0219	0.0057	0.0045	0.0189	0.0233	0.1091	0.0226	0.107	0.0388	0.0046
3	rs11711879	4876661	0.99	0.165458971998582	1.03	0.312927433563081	0.429431638697491	0.216408881536101	0.0084	0.0066	0.0919	0.0179	0.0449	0.0202	0.0251	0.0276	0.0053	0.0383	0.0358	0.1327	0.0072	0.0432	0.1123	0.0184	0.0221	0.0058	0.0045	0.0181	0.0229	0.1103	0.0224	0.1087	0.0392	0.0043
3	rs56092942	4876672	0.99	0.165458971998582	1.03	0.312927433563081	0.410099377770585	0.207776965015592	0.0084	0.0066	0.0919	0.0179	0.0449	0.0202	0.0251	0.0276	0.0053	0.0383	0.0358	0.1327	0.0072	0.0433	0.1124	0.0184	0.0222	0.0057	0.0045	0.018	0.0229	0.1104	0.0224	0.1088	0.0392	0.0044
3	rs3792514	4876884	0.99	0.165458971998582	1.04	0.276253925711104	0.382379473111471	0.23842971495909	0.0083	0.0064	0.0926	0.0174	0.0448	0.0202	0.0247	0.0274	0.0054	0.0379	0.0354	0.1342	0.007	0.043	0.112	0.0176	0.0222	0.0057	0.0044	0.0174	0.022	0.1109	0.0221	0.1112	0.0393	0.0044
3	rs3805032	4877348	1	0.141401729381863	1.04	0.276253925711104	0.241245307475684	0.160784872734272	0.008	0.006	0.0939	0.0173	0.0447	0.02	0.024	0.0272	0.0052	0.0372	0.0352	0.1359	0.0066	0.0425	0.1117	0.0176	0.0225	0.0053	0.0042	0.0167	0.021	0.1121	0.0217	0.1146	0.0384	0.0044
3	rs11130159	4878166	1.01	0.120031835070186	1.04	0.276253925711104	0.315481085012268	0.117627900970223	0.0073	0.0052	0.0957	0.0171	0.0437	0.0189	0.0221	0.0274	0.0045	0.0368	0.0346	0.1397	0.0062	0.0413	0.1151	0.0166	0.0219	0.0043	0.0038	0.0153	0.0199	0.1142	0.0205	0.1202	0.0378	0.0038
3	rs2270747	4878335	1.01	0.120031835070186	1.05	0.24269399207398	0.31553109651294	0.114274638634281	0.0072	0.0051	0.096	0.0171	0.0435	0.0187	0.0217	0.0274	0.0044	0.0368	0.0346	0.1404	0.0061	0.0411	0.1157	0.0165	0.0218	0.0041	0.0037	0.0151	0.0197	0.1145	0.0202	0.1212	0.0377	0.0037
3	rs3805036	4882700	1	0.141401729381863	1.06	0.212122118160079	0.271847632017841	0.112994754844534	0.0067	0.0046	0.0975	0.0166	0.0426	0.018	0.0201	0.0267	0.0036	0.0363	0.0343	0.1438	0.0057	0.0403	0.1185	0.0156	0.0201	0.0033	0.0033	0.0144	0.0184	0.1186	0.019	0.1255	0.0376	0.0033
3	rs1473298	4882808	1	0.141401729381863	1.05	0.24269399207398	0.265741227007854	0.116506062240943	0.0067	0.0048	0.0976	0.0166	0.0426	0.0179	0.0201	0.0267	0.0036	0.0362	0.0342	0.1442	0.0057	0.0403	0.1184	0.0156	0.02	0.0033	0.0033	0.0143	0.0184	0.1186	0.019	0.1253	0.0376	0.0033
3	rs41315884	4888686	1	0.141401729381863	1.05	0.24269399207398	0.224109501188592	0.147608008188016	0.0068	0.0048	0.0973	0.0166	0.0426	0.0179	0.0198	0.0267	0.0036	0.0362	0.0343	0.1444	0.0057	0.0404	0.1181	0.0156	0.0197	0.0036	0.0034	0.0143	0.0183	0.1186	0.019	0.1256	0.0376	0.0033
3	rs7627950	4898025	1	0.141401729381863	1.05	0.24269399207398	0.182302691577962	0.148266650591268	0.0069	0.0048	0.0972	0.0166	0.0427	0.0178	0.0197	0.0268	0.0036	0.0362	0.0343	0.1442	0.0057	0.0405	0.1178	0.0156	0.0196	0.0037	0.0034	0.0143	0.0182	0.1188	0.0191	0.1258	0.0376	0.0034
3	rs114914874	4903876	1	0.141401729381863	1.05	0.24269399207398	0.164990139321454	0.123561772776244	0.007	0.0049	0.0972	0.0166	0.0428	0.0178	0.0196	0.0268	0.0036	0.0362	0.0344	0.144	0.0057	0.0405	0.1178	0.0156	0.0196	0.0037	0.0035	0.0143	0.0182	0.1188	0.0192	0.1258	0.0376	0.0034
3	rs115378123	4904260	1	0.141401729381863	1.05	0.24269399207398	0.15667574814294	0.101808540055431	0.007	0.0049	0.0971	0.0166	0.0428	0.0178	0.0196	0.0268	0.0036	0.0362	0.0344	0.1439	0.0057	0.0405	0.1177	0.0156	0.0196	0.0037	0.0035	0.0144	0.0182	0.1188	0.0192	0.1258	0.0376	0.0035
3	rs7644783	4905105	1	0.141401729381863	1.05	0.24269399207398	0.15111829706033	0.0919442287562431	0.007	0.0049	0.0972	0.0166	0.0428	0.0178	0.0196	0.0267	0.0036	0.0362	0.0344	0.1439	0.0057	0.0405	0.1177	0.0156	0.0196	0.0037	0.0035	0.0144	0.0183	0.1189	0.0192	0.1259	0.0376	0.0035
3	rs7644795	4905135	1	0.141401729381863	1.05	0.24269399207398	0.152113880507689	0.0902218807645841	0.007	0.0049	0.0972	0.0167	0.0427	0.0178	0.0196	0.0268	0.0036	0.0362	0.0344	0.1439	0.0057	0.0406	0.1177	0.0156	0.0195	0.0037	0.0035	0.0144	0.0183	0.1189	0.0192	0.1258	0.0376	0.0035
3	rs76413617	4905654	1	0.141401729381863	1.06	0.212122118160079	0.145484933894909	0.0965464935360461	0.007	0.0049	0.0972	0.0166	0.0427	0.0178	0.0195	0.0267	0.0036	0.0362	0.0344	0.144	0.0057	0.0406	0.1177	0.0156	0.0195	0.0037	0.0034	0.0144	0.0182	0.1189	0.0192	0.1258	0.0376	0.0035
3	rs2053500	4909440	1	0.141401729381863	1.06	0.212122118160079	0.121352910563565	0.112144554967232	0.0071	0.0049	0.0973	0.0165	0.0428	0.0176	0.0195	0.0266	0.0036	0.0361	0.0344	0.144	0.0057	0.0404	0.1177	0.0157	0.0194	0.0038	0.0034	0.0144	0.0179	0.119	0.0194	0.1262	0.0376	0.0035
3	rs713067	4917831	1	0.141401729381863	1.06	0.212122118160079	0.092794166587624	0.11814704359979	0.007	0.0049	0.0977	0.0165	0.0431	0.0177	0.0193	0.0266	0.0035	0.0358	0.0346	0.1436	0.0057	0.0402	0.1177	0.0158	0.0192	0.0039	0.0032	0.0144	0.0178	0.1194	0.0194	0.1266	0.0376	0.0035
3	rs74834473	4920165	1	0.141401729381863	1.06	0.212122118160079	0.0833597266380203	0.117195942938933	0.007	0.0049	0.0978	0.0165	0.0431	0.0178	0.0193	0.0265	0.0035	0.0357	0.0346	0.1435	0.0057	0.0401	0.1178	0.0158	0.0191	0.0039	0.0031	0.0144	0.0178	0.1195	0.0194	0.1267	0.0376	0.0035
3	rs4685840	4922720	1	0.141401729381863	1.06	0.212122118160079	0.0713179558717568	0.102054029174501	0.007	0.0049	0.0979	0.0165	0.0432	0.0178	0.0193	0.0265	0.0035	0.0357	0.0346	0.1434	0.0056	0.0401	0.1178	0.0158	0.019	0.0039	0.0031	0.0144	0.0177	0.1196	0.0194	0.1268	0.0376	0.0035
3	rs13063593	4926448	1	0.141401729381863	1.06	0.212122118160079	0.0700793513862528	0.117109623517127	0.0068	0.0048	0.0985	0.0162	0.0432	0.0178	0.0188	0.0261	0.0032	0.0353	0.0349	0.1439	0.0054	0.0393	0.1186	0.0155	0.0183	0.0039	0.0029	0.0143	0.0174	0.1214	0.019	0.1289	0.0371	0.0031
3	rs4685841	4927281	1	0.141401729381863	1.06	0.212122118160079	0.0667656216722402	0.127192227947889	0.0067	0.0048	0.0987	0.0161	0.0433	0.0178	0.0187	0.0259	0.003	0.0353	0.0349	0.1443	0.0054	0.0391	0.1187	0.0154	0.0181	0.004	0.0027	0.0141	0.0173	0.122	0.019	0.1297	0.0369	0.003
3	rs876349	4928098	1	0.141401729381863	1.07	0.184406357471863	0.0588987037535987	0.139050785882114	0.0066	0.0048	0.0986	0.0159	0.0436	0.0178	0.0185	0.0256	0.0029	0.0353	0.0349	0.1448	0.0053	0.0386	0.1184	0.0152	0.0179	0.0052	0.0026	0.014	0.0172	0.1224	0.0189	0.1303	0.0367	0.0028
3	rs1078538	4930215	1	0.141401729381863	1.07	0.184406357471863	0.0584785852191837	0.146856569611535	0.0066	0.0047	0.099	0.0157	0.0439	0.0178	0.0184	0.0254	0.0028	0.0351	0.0349	0.1452	0.0053	0.0383	0.1186	0.015	0.0179	0.0052	0.0026	0.0139	0.0172	0.1226	0.0189	0.1308	0.0364	0.0028
3	rs59076379	4932260	1	0.141401729381863	1.07	0.184406357471863	0.0735407587654112	0.162922357765626	0.0065	0.0047	0.099	0.0157	0.0439	0.0178	0.0184	0.0254	0.0028	0.0351	0.0348	0.1453	0.0053	0.0382	0.1187	0.015	0.0178	0.0053	0.0026	0.0139	0.0171	0.1225	0.0189	0.1309	0.0364	0.0027
3	rs9838069	4936497	1	0.141401729381863	1.07	0.184406357471863	0.0867076229619077	0.192310956719163	0.0065	0.0047	0.0989	0.0157	0.0439	0.0177	0.0184	0.0253	0.0028	0.0351	0.0348	0.1453	0.0053	0.0381	0.1188	0.015	0.0178	0.0053	0.0026	0.014	0.0171	0.1227	0.0188	0.1311	0.0363	0.0027
3	rs116760666	4941218	1	0.141401729381863	1.07	0.184406357471863	0.100042782996565	0.218235188306108	0.0063	0.0046	0.0989	0.0159	0.044	0.0179	0.0186	0.025	0.0027	0.035	0.0348	0.1453	0.0053	0.0378	0.1189	0.0151	0.0179	0.0053	0.0026	0.014	0.0169	0.123	0.0188	0.1317	0.0358	0.0027
3	rs77748476	4946359	1	0.141401729381863	1.08	0.159408631830651	0.116847531707673	0.229735260309747	0.0062	0.0045	0.0989	0.016	0.044	0.0179	0.0187	0.0249	0.0026	0.0349	0.0348	0.1452	0.0054	0.0377	0.119	0.0151	0.0179	0.0053	0.0026	0.014	0.0168	0.1231	0.0188	0.1321	0.0356	0.0027
3	rs17788518	4948885	1	0.141401729381863	1.09	0.136985182682918	0.128171819998384	0.208412367335258	0.0061	0.0045	0.0988	0.016	0.044	0.0179	0.0188	0.0248	0.0026	0.0348	0.0349	0.145	0.0055	0.0375	0.1191	0.0151	0.0179	0.0053	0.0026	0.0142	0.0167	0.1234	0.0187	0.1326	0.0353	0.0027
3	rs17788530	4949691	1	0.141401729381863	1.09	0.136985182682918	0.131986894435069	0.240647261244145	0.006	0.0045	0.0994	0.0162	0.043	0.0178	0.0188	0.0245	0.0026	0.035	0.035	0.1459	0.0055	0.0373	0.1189	0.0151	0.0179	0.0054	0.0026	0.0141	0.0166	0.1232	0.0188	0.1329	0.0351	0.0027
3	rs11130180	4955735	1	0.141401729381863	1.09	0.136985182682918	0.139283361283212	0.21181203192158	0.0058	0.0043	0.099	0.0165	0.0429	0.0177	0.0191	0.0245	0.0024	0.0351	0.0352	0.1458	0.0053	0.0372	0.1196	0.0151	0.0181	0.0053	0.0026	0.014	0.0164	0.1231	0.0188	0.1335	0.0348	0.0026
3	rs11708129	4973204	1	0.141401729381863	1.1	0.116987187387052	0.184937610370722	0.216838146748	0.0056	0.0041	0.1003	0.0165	0.0433	0.0178	0.0191	0.0244	0.0023	0.0353	0.035	0.1455	0.0052	0.037	0.1209	0.0148	0.0175	0.0052	0.0024	0.0139	0.0162	0.1231	0.0188	0.134	0.0341	0.0026
3	rs75888088	4978893	0.99	0.165458971998582	1.09	0.136985182682918	0.199098746581945	0.235115774492863	0.0053	0.004	0.1002	0.0166	0.0433	0.0182	0.0191	0.0244	0.0022	0.0353	0.0352	0.1458	0.0051	0.0368	0.1211	0.0147	0.0173	0.0051	0.0022	0.0137	0.0158	0.1237	0.0189	0.1342	0.0339	0.0027
3	rs79740996	4980197	0.99	0.165458971998582	1.09	0.136985182682918	0.228034041345297	0.243985864034284	0.0052	0.0039	0.1002	0.0166	0.0433	0.0183	0.0192	0.0244	0.0021	0.0352	0.0351	0.146	0.005	0.0367	0.1216	0.0146	0.0172	0.0051	0.0021	0.0137	0.0155	0.1238	0.019	0.1347	0.0336	0.0028
3	rs115237767	4980491	0.99	0.165458971998582	1.08	0.159408631830651	0.25025191370425	0.290556551205595	0.0052	0.0039	0.1002	0.0167	0.0433	0.0183	0.0193	0.0244	0.0021	0.0352	0.0351	0.1461	0.005	0.0367	0.1216	0.0145	0.0172	0.0051	0.0021	0.0137	0.0155	0.1238	0.019	0.1347	0.0336	0.0028
3	rs1955179	4982356	0.99	0.165458971998582	1.08	0.159408631830651	0.254689386936018	0.273057568878456	0.0051	0.0038	0.0995	0.0169	0.0435	0.0183	0.0191	0.0245	0.0021	0.0352	0.0353	0.1473	0.0049	0.0367	0.1214	0.0144	0.0172	0.005	0.002	0.0138	0.0152	0.1238	0.0192	0.1346	0.0334	0.0029
3	rs115345472	4985273	0.99	0.165458971998582	1.08	0.159408631830651	0.267569845822541	0.301570504342006	0.0051	0.0038	0.0993	0.0169	0.0435	0.0182	0.0191	0.0244	0.0021	0.0353	0.0354	0.1474	0.0049	0.0368	0.1214	0.0143	0.0171	0.0049	0.002	0.0137	0.0152	0.124	0.0193	0.1346	0.0333	0.0029
3	rs56655894	4986938	0.99	0.165458971998582	1.08	0.159408631830651	0.268211467315905	0.295988851062191	0.0051	0.0038	0.0993	0.017	0.0435	0.0182	0.0191	0.0244	0.0021	0.0352	0.0354	0.1475	0.0049	0.0368	0.1214	0.0142	0.0171	0.0049	0.002	0.0137	0.0152	0.124	0.0193	0.1346	0.0333	0.0029
3	rs7635516	4991139	0.99	0.165458971998582	1.08	0.159408631830651	0.25741718122805	0.3044327667443	0.005	0.0038	0.099	0.017	0.0434	0.0181	0.019	0.0245	0.0022	0.0353	0.0353	0.1479	0.0049	0.0369	0.1214	0.0141	0.017	0.0048	0.002	0.0137	0.0153	0.1242	0.0195	0.1345	0.0331	0.003
3	rs78320636	4991493	0.99	0.165458971998582	1.08	0.159408631830651	0.301251619733447	0.371507087388073	0.005	0.0038	0.099	0.017	0.0434	0.0181	0.019	0.0245	0.0022	0.0353	0.0353	0.1481	0.0049	0.0369	0.1213	0.014	0.0169	0.0048	0.002	0.0137	0.0152	0.1242	0.0195	0.1344	0.0332	0.003
3	rs17041803	4992604	0.99	0.165458971998582	1.08	0.159408631830651	0.349022030578405	0.332877989554627	0.0049	0.0038	0.0989	0.017	0.0434	0.0179	0.0189	0.0245	0.0021	0.0355	0.0356	0.1486	0.0049	0.0369	0.1211	0.0139	0.0168	0.0048	0.0021	0.0137	0.015	0.1242	0.0196	0.134	0.0333	0.0031
3	rs10510300	4994168	0.99	0.165458971998582	1.08	0.159408631830651	0.337783907581183	0.244990302826352	0.0049	0.0038	0.0989	0.017	0.0434	0.0178	0.0189	0.0244	0.0021	0.0355	0.036	0.1494	0.0051	0.037	0.1206	0.0138	0.0167	0.0049	0.0022	0.0136	0.0147	0.1242	0.0197	0.1335	0.0335	0.0032
3	rs11130195	5000010	0.99	0.165458971998582	1.08	0.159408631830651	0.331389129808351	0.229735260309747	0.0048	0.0038	0.0988	0.0171	0.0436	0.0178	0.0188	0.0244	0.0021	0.0356	0.036	0.1496	0.0051	0.0371	0.1206	0.0137	0.0167	0.0049	0.0022	0.0136	0.0147	0.1242	0.0198	0.1334	0.0334	0.0032
3	rs6442925	5013876	0.99	0.165458971998582	1.08	0.159408631830651	0.436662444664251	0.236439561525388	0.0047	0.0037	0.0984	0.0174	0.0438	0.0178	0.0201	0.0236	0.0019	0.0357	0.0359	0.1499	0.0049	0.0378	0.1197	0.0138	0.0169	0.0046	0.0021	0.0137	0.0147	0.1238	0.0204	0.1331	0.0334	0.0032
3	rs7428218	5015894	0.99	0.165458971998582	1.08	0.159408631830651	0.446515640556131	0.268792868923807	0.0049	0.0036	0.0985	0.0175	0.0438	0.0178	0.0202	0.0235	0.0018	0.0357	0.0359	0.1498	0.0049	0.0378	0.1197	0.0137	0.0169	0.0045	0.002	0.0138	0.0146	0.1237	0.0204	0.1331	0.0334	0.0032
3	rs1588794	5016106	0.99	0.165458971998582	1.07	0.184406357471863	0.437607426709616	0.265464863944612	0.0049	0.0036	0.0985	0.0175	0.0437	0.0178	0.0203	0.0235	0.0018	0.0357	0.0359	0.1498	0.0049	0.0379	0.1197	0.0137	0.0169	0.0045	0.002	0.0138	0.0146	0.1237	0.0204	0.133	0.0335	0.0032
3	rs2249436	5019764	0.99	0.165458971998582	1.07	0.184406357471863	0.41118720285473	0.267414200360068	0.0053	0.0037	0.0987	0.0176	0.0436	0.0176	0.0204	0.0234	0.0018	0.0357	0.0358	0.1495	0.0048	0.038	0.1196	0.0137	0.017	0.0043	0.002	0.0138	0.0145	0.124	0.0205	0.133	0.0333	0.0032
3	rs56354795	5022323	0.99	0.165458971998582	1.07	0.184406357471863	0.508458917728722	0.317654058953631	0.0053	0.0037	0.0987	0.0175	0.0438	0.0175	0.0205	0.0233	0.0018	0.0357	0.0358	0.1497	0.0048	0.0383	0.1188	0.0136	0.0171	0.0041	0.0019	0.0138	0.0144	0.124	0.0206	0.1329	0.0333	0.0033
3	rs13076468	5022961	0.99	0.165458971998582	1.06	0.212122118160079	0.479993349341825	0.290203331382721	0.0053	0.0037	0.0987	0.0175	0.0438	0.0175	0.0206	0.0233	0.0018	0.0358	0.0358	0.1497	0.0047	0.0384	0.1187	0.0136	0.0171	0.004	0.0019	0.0138	0.0144	0.124	0.0207	0.1329	0.0333	0.0033
3	rs74439275	5025654	0.99	0.165458971998582	1.06	0.212122118160079	0.523888897128931	0.271902898866162	0.0054	0.0037	0.0986	0.0175	0.0439	0.0175	0.0208	0.0234	0.0019	0.036	0.036	0.1495	0.0046	0.0385	0.1179	0.0137	0.0173	0.004	0.0018	0.0138	0.0143	0.1239	0.0209	0.1328	0.0332	0.0035
3	rs11918524	5027015	0.99	0.165458971998582	1.05	0.24269399207398	0.578359306873076	0.266496312868419	0.0054	0.0037	0.0986	0.0175	0.0439	0.0174	0.021	0.0235	0.0019	0.0361	0.0361	0.1495	0.0044	0.0389	0.1175	0.0137	0.0175	0.0039	0.0018	0.0138	0.0143	0.1239	0.0211	0.1325	0.0333	0.0036
3	rs13084232	5027714	0.99	0.165458971998582	1.05	0.24269399207398	0.560120825432787	0.278156006481766	0.0054	0.0037	0.0986	0.0176	0.044	0.0174	0.021	0.0235	0.0019	0.0362	0.0362	0.1495	0.0044	0.0389	0.1173	0.0136	0.0175	0.0038	0.0018	0.0137	0.0143	0.1239	0.0212	0.1323	0.0333	0.0036
3	rs2137947	5030961	0.98	0.192372589028169	1.05	0.24269399207398	0.360610918395079	0.212025115407656	0.0054	0.0038	0.0981	0.0176	0.044	0.0175	0.0214	0.0242	0.0021	0.037	0.0372	0.1488	0.004	0.039	0.1163	0.0138	0.018	0.0037	0.0018	0.0139	0.0147	0.123	0.022	0.1298	0.0341	0.0035
3	rs11706165	5032236	0.98	0.192372589028169	1.05	0.24269399207398	0.352457043581298	0.202717078738739	0.0052	0.0038	0.0981	0.0176	0.0439	0.0175	0.0215	0.0243	0.0021	0.0371	0.0372	0.1486	0.004	0.0391	0.1163	0.0139	0.0181	0.0037	0.0018	0.0139	0.0148	0.1229	0.022	0.1298	0.0341	0.0035
3	rs9311445	5035285	0.98	0.192372589028169	1.05	0.24269399207398	0.396932988274751	0.258961436124977	0.0047	0.0037	0.098	0.0178	0.0439	0.0176	0.0215	0.0244	0.0021	0.0373	0.0373	0.1487	0.004	0.039	0.1162	0.0139	0.0182	0.0037	0.0017	0.0141	0.015	0.1222	0.0222	0.1295	0.0343	0.0035
3	rs7610825	5037635	0.98	0.192372589028169	1.05	0.24269399207398	0.380999897844676	0.255898553140509	0.0047	0.0038	0.098	0.0181	0.044	0.0178	0.0217	0.0245	0.0021	0.0373	0.0372	0.1489	0.004	0.0389	0.116	0.014	0.0184	0.0036	0.0017	0.0142	0.0151	0.1211	0.0224	0.1292	0.0342	0.0032
3	rs908072	5041215	0.98	0.192372589028169	1.05	0.24269399207398	0.393899387710569	0.374420789969283	0.0045	0.0038	0.0981	0.0181	0.0439	0.0181	0.022	0.0246	0.002	0.0375	0.0373	0.1487	0.0039	0.0388	0.1154	0.0142	0.0186	0.0036	0.0016	0.0146	0.0151	0.1207	0.0226	0.1291	0.0346	0.0029
3	rs78704849	5041991	0.98	0.192372589028169	1.05	0.24269399207398	0.448487310358279	0.454852491477567	0.0045	0.0038	0.0981	0.0182	0.0438	0.0182	0.0221	0.0247	0.0019	0.0375	0.0373	0.1485	0.0039	0.0389	0.1154	0.0142	0.0186	0.0036	0.0016	0.0145	0.0151	0.1206	0.0227	0.1292	0.0346	0.0028
3	rs113101258	5046428	0.98	0.192372589028169	1.05	0.24269399207398	0.424236912142769	0.403125993137984	0.0044	0.0039	0.0981	0.0182	0.0437	0.0184	0.0222	0.025	0.0018	0.0377	0.0374	0.1477	0.0039	0.0389	0.1148	0.0142	0.0188	0.0036	0.0017	0.0147	0.0152	0.1203	0.0229	0.1292	0.0349	0.0026
3	rs78513433	5047271	0.98	0.192372589028169	1.05	0.24269399207398	0.409241587031545	0.389084330824566	0.0044	0.0039	0.0981	0.0182	0.0437	0.0185	0.0222	0.025	0.0018	0.0378	0.0375	0.1475	0.0039	0.0389	0.1148	0.0142	0.0189	0.0036	0.0017	0.0147	0.0152	0.1203	0.0229	0.1292	0.0349	0.0025
3	rs79734117	5051528	0.98	0.192372589028169	1.06	0.212122118160079	0.387422476755629	0.417695230975355	0.0043	0.0039	0.0982	0.0183	0.0436	0.0187	0.0225	0.0253	0.0017	0.0379	0.0376	0.1469	0.0039	0.0388	0.1144	0.0144	0.019	0.0035	0.0017	0.0148	0.0152	0.1199	0.023	0.1291	0.0351	0.0024
3	rs11719134	5051721	0.98	0.192372589028169	1.06	0.212122118160079	0.380063232396679	0.411564189709942	0.0043	0.0039	0.0981	0.0183	0.0436	0.0187	0.0225	0.0253	0.0017	0.0379	0.0376	0.1469	0.0039	0.0388	0.1145	0.0144	0.019	0.0035	0.0017	0.0148	0.0153	0.1199	0.023	0.1291	0.0352	0.0023
3	rs77995696	5055215	0.98	0.192372589028169	1.06	0.212122118160079	0.466119150343152	0.50103743150804	0.0043	0.004	0.0981	0.0184	0.0435	0.0188	0.0227	0.0254	0.0018	0.038	0.0377	0.1465	0.0039	0.0388	0.1139	0.0144	0.0193	0.0035	0.0018	0.0149	0.0154	0.1195	0.0232	0.1288	0.0352	0.0024
3	rs2671750	5059576	0.98	0.192372589028169	1.06	0.212122118160079	0.414401805179533	0.403514393819479	0.0043	0.0041	0.0979	0.0186	0.0434	0.019	0.0229	0.0257	0.0018	0.0383	0.038	0.1461	0.004	0.0388	0.113	0.0145	0.0196	0.0036	0.002	0.0149	0.0156	0.119	0.0233	0.1282	0.0352	0.0024
3	rs62232099	5060122	0.98	0.192372589028169	1.06	0.212122118160079	0.557328978635069	0.495423849566471	0.0042	0.0042	0.0978	0.0187	0.0435	0.0191	0.0229	0.0257	0.0018	0.0384	0.0381	0.1459	0.004	0.0387	0.1128	0.0145	0.0198	0.0036	0.002	0.015	0.0158	0.1185	0.0234	0.1279	0.0352	0.0024
3	rs55862269	5061317	0.97	0.222305343836028	1.06	0.212122118160079	0.473215710786742	0.369610304469639	0.0046	0.0044	0.0973	0.019	0.0438	0.0196	0.0233	0.0261	0.0019	0.0391	0.0385	0.1448	0.0041	0.0387	0.1119	0.0147	0.0203	0.0037	0.0022	0.0154	0.0163	0.116	0.0239	0.126	0.0356	0.0027
3	rs34578821	5062073	0.97	0.222305343836028	1.06	0.212122118160079	0.330824923606869	0.338162932219285	0.0048	0.0048	0.0967	0.0194	0.0441	0.0198	0.0236	0.0263	0.002	0.0397	0.0388	0.1437	0.004	0.0385	0.1106	0.0148	0.0208	0.0038	0.0021	0.0156	0.0166	0.1147	0.0244	0.1252	0.0362	0.0028
3	rs9821267	5062609	0.97	0.222305343836028	1.05	0.24269399207398	0.35953960747683	0.414561407635708	0.0049	0.005	0.0963	0.0195	0.0438	0.02	0.0238	0.0266	0.0021	0.0399	0.039	0.143	0.004	0.0386	0.1101	0.015	0.0208	0.0039	0.0022	0.0157	0.0169	0.1147	0.0246	0.1242	0.0361	0.0028
3	rs80128421	5063940	0.97	0.222305343836028	1.06	0.212122118160079	0.364211720522009	0.492691392231555	0.005	0.0052	0.0956	0.0196	0.0437	0.0201	0.0238	0.0269	0.002	0.0405	0.0391	0.1422	0.004	0.0386	0.1094	0.0151	0.0212	0.0039	0.0022	0.0154	0.0169	0.115	0.0251	0.1238	0.0364	0.0027
3	rs9842654	5066694	0.98	0.192372589028169	1.06	0.212122118160079	0.319898047392592	0.393706729342661	0.0053	0.0055	0.0935	0.0198	0.0437	0.0202	0.0238	0.0272	0.0021	0.041	0.0389	0.1405	0.0043	0.0391	0.1078	0.0154	0.0216	0.0037	0.0023	0.0158	0.0172	0.1155	0.0263	0.1229	0.0373	0.0027
3	rs7618548	5067817	0.98	0.192372589028169	1.06	0.212122118160079	0.292871145527185	0.376578502051919	0.0054	0.0056	0.0925	0.0199	0.0438	0.0203	0.0238	0.0274	0.0021	0.0411	0.039	0.1398	0.0044	0.0395	0.1071	0.0154	0.0217	0.0036	0.0024	0.0159	0.0172	0.1156	0.0267	0.1225	0.0377	0.0027
3	rs11716050	5069843	0.98	0.192372589028169	1.06	0.212122118160079	0.265786859663126	0.419002878192097	0.0055	0.0058	0.0911	0.0202	0.0437	0.0207	0.0239	0.0278	0.0022	0.0413	0.0393	0.1385	0.0046	0.0399	0.106	0.0157	0.0219	0.0035	0.0025	0.0161	0.0173	0.1155	0.0272	0.122	0.0385	0.0027
3	rs9857595	5071299	0.98	0.192372589028169	1.03	0.312927433563081	0.269451229269325	0.369231276629505	0.0055	0.0058	0.0903	0.0203	0.0435	0.0208	0.0238	0.0281	0.0023	0.0413	0.0393	0.1384	0.0048	0.0402	0.1059	0.0156	0.0219	0.0034	0.0026	0.0161	0.0174	0.1154	0.0274	0.1216	0.0387	0.0027
3	rs4685852	5076958	0.98	0.192372589028169	1.02	0.35283343175317	0.192133918848981	0.302762128271929	0.0058	0.0063	0.0885	0.0205	0.0431	0.0211	0.0235	0.0285	0.0025	0.0414	0.0396	0.1376	0.0053	0.0412	0.105	0.0158	0.0224	0.0035	0.0027	0.0167	0.0177	0.1144	0.0282	0.1196	0.0396	0.0029
3	rs11927386	5077330	0.98	0.192372589028169	1.02	0.35283343175317	0.231446253574045	0.374674457697415	0.0058	0.0063	0.0883	0.0205	0.043	0.0211	0.0235	0.0285	0.0026	0.0414	0.0396	0.1376	0.0053	0.0413	0.1049	0.0159	0.0224	0.0035	0.0027	0.0167	0.0176	0.1144	0.0282	0.1195	0.0397	0.0029
3	rs17041912	5082249	0.97	0.222305343836028	1.02	0.35283343175317	0.200266792052374	0.133389780436249	0.0062	0.0068	0.085	0.0209	0.0429	0.021	0.0234	0.0288	0.0031	0.0409	0.0389	0.137	0.0061	0.0422	0.1035	0.0157	0.0225	0.0037	0.0033	0.0174	0.018	0.1143	0.0292	0.1178	0.041	0.0034
3	rs7616918	5082955	0.97	0.222305343836028	1.01	0.39608418712213	0.134135634922335	0.119101046523884	0.0064	0.0069	0.0846	0.0209	0.043	0.021	0.0233	0.0288	0.0033	0.0408	0.0388	0.1368	0.0063	0.0423	0.1033	0.0157	0.0226	0.0039	0.0034	0.0175	0.0179	0.1143	0.0293	0.1176	0.0411	0.0035
3	rs11918600	5085835	0.97	0.222305343836028	1.01	0.39608418712213	0.14115233849366	0.110789343161344	0.0064	0.007	0.0845	0.0209	0.0431	0.021	0.0232	0.0288	0.0034	0.0409	0.0387	0.1365	0.0064	0.0421	0.1031	0.0157	0.0226	0.004	0.0034	0.0176	0.0179	0.1142	0.0294	0.1174	0.0412	0.0035
3	rs77621020	5087817	0.97	0.222305343836028	1.01	0.39608418712213	0.154116659099322	0.122857982015617	0.0065	0.007	0.0845	0.021	0.0431	0.021	0.0232	0.0288	0.0034	0.0408	0.0387	0.1365	0.0065	0.0421	0.103	0.0157	0.0226	0.004	0.0035	0.0176	0.0179	0.1142	0.0294	0.1173	0.0413	0.0035
3	rs79202178	5091484	0.97	0.222305343836028	1.01	0.39608418712213	0.144708982069068	0.0858965225782879	0.0065	0.0071	0.0844	0.021	0.0432	0.021	0.0231	0.0289	0.0035	0.0407	0.0388	0.1364	0.0065	0.0421	0.1028	0.0157	0.0226	0.0041	0.0035	0.0176	0.0179	0.1142	0.0295	0.1171	0.0414	0.0036
3	rs73114312	5091700	0.97	0.222305343836028	1.01	0.39608418712213	0.117700377141321	0.0814321838693286	0.0065	0.0071	0.0844	0.021	0.0433	0.021	0.0231	0.0289	0.0035	0.0407	0.0387	0.1364	0.0063	0.0422	0.1026	0.0157	0.0227	0.0042	0.0035	0.0175	0.0179	0.1143	0.0295	0.1171	0.0414	0.0036
3	rs77628120	5094072	0.97	0.222305343836028	1.01	0.39608418712213	0.13696028596996	0.0915516510170901	0.0067	0.0072	0.084	0.0211	0.0434	0.021	0.0229	0.029	0.0036	0.0406	0.0388	0.136	0.0065	0.0422	0.1027	0.0157	0.0226	0.0043	0.0038	0.0174	0.0178	0.1142	0.0297	0.1163	0.0418	0.0037
3	rs116410966	5096369	0.97	0.222305343836028	1	0.442785362986439	0.13104198905076	0.0730826690391564	0.0068	0.0074	0.0836	0.0211	0.0435	0.021	0.0227	0.029	0.0037	0.0405	0.0389	0.1355	0.0067	0.0423	0.1028	0.0157	0.0226	0.0044	0.004	0.0173	0.0179	0.1142	0.0299	0.1156	0.0422	0.0038
3	rs13063701	5097021	0.97	0.222305343836028	1	0.442785362986439	0.111617021481058	0.0643604274852691	0.0069	0.0074	0.0835	0.0212	0.0435	0.021	0.0227	0.0289	0.0038	0.0404	0.0389	0.1354	0.0068	0.0424	0.1028	0.0157	0.0226	0.0044	0.004	0.0173	0.0179	0.114	0.03	0.1154	0.0422	0.0038
3	rs6442929	5097993	0.97	0.222305343836028	1	0.442785362986439	0.119302531683859	0.077211288840029	0.0068	0.0075	0.0833	0.0211	0.0436	0.021	0.0228	0.0289	0.0039	0.0403	0.039	0.1353	0.0068	0.0425	0.1028	0.0156	0.0227	0.0044	0.004	0.0174	0.0179	0.1139	0.0301	0.1152	0.0423	0.0038
3	rs73095926	5103086	0.97	0.222305343836028	1	0.442785362986439	0.132047996824956	0.150722260023125	0.0069	0.0075	0.0827	0.0212	0.044	0.021	0.0227	0.0292	0.0038	0.0404	0.039	0.1343	0.0068	0.0427	0.1034	0.0157	0.0228	0.0044	0.004	0.0175	0.018	0.1136	0.0303	0.1151	0.0423	0.0038
3	rs6780573	5103712	0.97	0.222305343836028	1	0.442785362986439	0.113948332781825	0.143120227883064	0.0069	0.0075	0.0826	0.0212	0.0441	0.0211	0.0227	0.0292	0.0039	0.0404	0.039	0.1341	0.0068	0.0428	0.1034	0.0157	0.0228	0.0045	0.004	0.0176	0.018	0.1134	0.0303	0.1152	0.0423	0.0038
3	rs75989571	5105861	0.97	0.222305343836028	1	0.442785362986439	0.11183777249577	0.13859106180516	0.0071	0.0075	0.0812	0.0211	0.0449	0.0214	0.0227	0.029	0.0039	0.0403	0.039	0.1334	0.0067	0.0433	0.1033	0.016	0.023	0.0045	0.0039	0.0177	0.0182	0.1127	0.0306	0.1147	0.0428	0.0038
3	rs73001086	5107041	0.97	0.222305343836028	1	0.442785362986439	0.0733080297367319	0.111042965294375	0.0072	0.0075	0.0804	0.0211	0.0453	0.0216	0.0228	0.0291	0.004	0.0404	0.039	0.133	0.0067	0.0436	0.1032	0.0162	0.0231	0.0046	0.0039	0.0177	0.0182	0.1122	0.0307	0.1143	0.043	0.0038
3	rs28570268	5107325	0.97	0.222305343836028	1	0.442785362986439	0.0614049872728671	0.11927481260078	0.0073	0.0075	0.0799	0.0211	0.0457	0.0218	0.0228	0.0292	0.004	0.0405	0.0391	0.1328	0.0067	0.0438	0.1033	0.0163	0.0232	0.0046	0.0039	0.0178	0.0182	0.1117	0.0308	0.1141	0.0431	0.0038
3	rs58564673	5108726	0.97	0.222305343836028	1	0.442785362986439	0.0276596107656741	0.139695333273199	0.0079	0.0077	0.0784	0.021	0.0488	0.0226	0.0226	0.0295	0.0043	0.0401	0.0389	0.1326	0.0067	0.0444	0.1024	0.0169	0.0232	0.0051	0.0038	0.0182	0.0181	0.1085	0.031	0.1123	0.0444	0.0039
3	rs9865114	5110923	0.98	0.192372589028169	1	0.442785362986439	0.0287754388268347	0.0931259515421921	0.0082	0.0078	0.0763	0.0202	0.051	0.0238	0.0225	0.0293	0.0045	0.0399	0.0378	0.1302	0.0064	0.0449	0.1029	0.0179	0.0231	0.0054	0.0035	0.0191	0.0183	0.1089	0.0303	0.1115	0.0457	0.0038
3	rs12497961	5111551	0.98	0.192372589028169	1	0.442785362986439	0.0236968604691673	0.0984766776535603	0.0083	0.0078	0.0757	0.02	0.0514	0.0242	0.0225	0.0291	0.0046	0.0399	0.0374	0.1298	0.0063	0.0452	0.1027	0.0182	0.0231	0.0054	0.0034	0.0194	0.0183	0.109	0.0301	0.1112	0.0465	0.0038
3	rs77741915	5113280	0.98	0.192372589028169	1	0.442785362986439	0.0320707912532806	0.108600609017041	0.0081	0.0078	0.0758	0.0196	0.0511	0.0249	0.0227	0.0288	0.0045	0.0396	0.0371	0.1298	0.0059	0.0455	0.1032	0.0189	0.0229	0.0053	0.0031	0.0195	0.018	0.1085	0.0297	0.1109	0.0481	0.0036
3	rs7644276	5114680	0.98	0.192372589028169	1	0.442785362986439	0.0279987728199872	0.0959064362335864	0.0081	0.0078	0.0758	0.0195	0.0511	0.0253	0.0228	0.0288	0.0044	0.0397	0.0371	0.1297	0.0058	0.0456	0.1033	0.0193	0.0228	0.0052	0.003	0.0196	0.018	0.1083	0.0295	0.1108	0.0488	0.0036
3	rs73002906	5114841	0.98	0.192372589028169	1	0.442785362986439	0.028363042094906	0.0821820760467997	0.0081	0.0077	0.0759	0.0195	0.0511	0.0254	0.0228	0.0288	0.0044	0.0396	0.0371	0.1296	0.0058	0.0457	0.1034	0.0193	0.0228	0.0052	0.003	0.0195	0.0181	0.1082	0.0295	0.1108	0.0488	0.0036
3	rs13071762	5116122	0.98	0.192372589028169	1	0.442785362986439	0.0370197101339946	0.0817318068571982	0.0079	0.0076	0.0756	0.0195	0.0512	0.0255	0.0232	0.0287	0.0043	0.0395	0.037	0.1296	0.0056	0.0459	0.1038	0.0192	0.0229	0.0053	0.0028	0.0197	0.0179	0.108	0.0293	0.1107	0.0493	0.0035
3	rs60521638	5116492	0.98	0.192372589028169	1	0.442785362986439	0.0368595997173888	0.0797922432827434	0.0078	0.0075	0.0757	0.0195	0.0511	0.0256	0.0232	0.0287	0.0043	0.0395	0.037	0.1295	0.0056	0.0458	0.104	0.0193	0.023	0.0051	0.0028	0.0197	0.0179	0.108	0.0292	0.1108	0.0494	0.0035
3	rs73002919	5118559	0.98	0.192372589028169	1	0.442785362986439	0.029876674751341	0.0823323880694233	0.0078	0.0074	0.0758	0.0194	0.0509	0.0259	0.0235	0.0286	0.0041	0.0393	0.037	0.1296	0.0053	0.0456	0.1048	0.0197	0.0229	0.005	0.0027	0.0196	0.0177	0.1078	0.0288	0.1107	0.0503	0.0033
3	rs2606790	5121078	0.98	0.192372589028169	1	0.442785362986439	0.0315777332789886	0.0891325942349568	0.0078	0.0072	0.0755	0.0193	0.0508	0.0259	0.0236	0.0285	0.0039	0.039	0.037	0.1292	0.0052	0.0456	0.1055	0.02	0.0228	0.0049	0.0025	0.0197	0.0177	0.1079	0.0283	0.1111	0.0517	0.0031
3	rs4685857	5123193	0.98	0.192372589028169	1	0.442785362986439	0.0413532174276917	0.112824518922755	0.0075	0.007	0.0755	0.0191	0.0507	0.026	0.0237	0.0289	0.0037	0.0391	0.0375	0.129	0.005	0.0457	0.1058	0.0202	0.0234	0.0048	0.0022	0.0195	0.0176	0.1079	0.0276	0.1107	0.0526	0.0031
3	rs4685858	5123465	0.98	0.192372589028169	1	0.442785362986439	0.0462556235631741	0.119622631300786	0.0075	0.007	0.0755	0.019	0.0506	0.0261	0.0237	0.0289	0.0037	0.0389	0.0374	0.1291	0.005	0.0458	0.1057	0.0202	0.0236	0.0047	0.0021	0.0195	0.0176	0.108	0.0276	0.1105	0.0529	0.0031
3	rs72622159	5130007	0.99	0.165458971998582	1	0.442785362986439	0.060133922150127	0.143864704229417	0.0075	0.0069	0.0756	0.019	0.0504	0.0263	0.0238	0.0282	0.0035	0.0387	0.0374	0.1301	0.005	0.0458	0.1059	0.0203	0.0238	0.0046	0.0021	0.0195	0.0175	0.1082	0.027	0.1107	0.0533	0.0029
3	rs9816067	5130675	0.99	0.165458971998582	1	0.442785362986439	0.0704288558372066	0.152906573377713	0.0075	0.0069	0.0756	0.019	0.0503	0.0263	0.0238	0.0283	0.0036	0.039	0.0374	0.1299	0.005	0.0458	0.1058	0.0204	0.0239	0.0046	0.0021	0.0195	0.0175	0.1084	0.0268	0.1106	0.0533	0.0029
3	rs2671765	5132904	0.99	0.165458971998582	1	0.442785362986439	0.0754413610719139	0.157116455162201	0.0075	0.0068	0.0757	0.019	0.0503	0.0265	0.0238	0.0283	0.0035	0.0389	0.0374	0.1298	0.005	0.0458	0.106	0.0204	0.0239	0.0045	0.0021	0.0196	0.0174	0.1085	0.0263	0.1104	0.0536	0.0029
3	rs17042007	5136564	0.99	0.165458971998582	1.01	0.39608418712213	0.107959381415327	0.182396111102832	0.0075	0.0067	0.0764	0.0191	0.0504	0.0266	0.0239	0.0285	0.0034	0.0386	0.0373	0.1298	0.005	0.0456	0.1063	0.0203	0.0238	0.0045	0.0019	0.0195	0.017	0.1089	0.0253	0.1103	0.0544	0.0029
3	rs2616526	5141442	0.99	0.165458971998582	1.01	0.39608418712213	0.188798780398201	0.194273865754705	0.0074	0.0066	0.0763	0.0188	0.0504	0.0269	0.0241	0.0292	0.0033	0.038	0.0373	0.1297	0.005	0.046	0.107	0.0203	0.0239	0.0044	0.0017	0.0193	0.0168	0.1094	0.0247	0.1102	0.0545	0.0027
3	rs74900636	5144230	0.99	0.165458971998582	1	0.442785362986439	0.187594289950334	0.18513789203775	0.0074	0.0065	0.0764	0.0189	0.0503	0.0268	0.0239	0.0293	0.0033	0.0377	0.0371	0.1297	0.0049	0.0461	0.1074	0.0204	0.0239	0.0044	0.0017	0.0195	0.0168	0.1099	0.0244	0.1101	0.0545	0.0027
3	rs12631741	5145586	1	0.141401729381863	1	0.442785362986439	0.192820223615556	0.198532493241404	0.0073	0.0063	0.0767	0.019	0.0504	0.0268	0.0238	0.0293	0.0033	0.0375	0.037	0.1298	0.0049	0.0464	0.1071	0.0204	0.0239	0.0043	0.0016	0.0193	0.0168	0.1101	0.0243	0.1099	0.0547	0.0027
3	rs74447315	5146874	1	0.141401729381863	0.99	0.493036143459036	0.200500866951862	0.191177626640573	0.0073	0.0062	0.0768	0.019	0.0503	0.0269	0.0238	0.0293	0.0033	0.0373	0.0368	0.1298	0.0048	0.0463	0.1071	0.0204	0.0239	0.0043	0.0016	0.0193	0.0168	0.1103	0.0243	0.11	0.0547	0.0027
3	rs4685875	5149062	1	0.141401729381863	0.99	0.493036143459036	0.20198694663557	0.174654689430168	0.0074	0.0062	0.077	0.0191	0.0502	0.0272	0.0237	0.0293	0.0033	0.0368	0.0364	0.1298	0.0049	0.0462	0.1071	0.0204	0.0238	0.0043	0.0017	0.0192	0.0168	0.1106	0.0243	0.1103	0.0548	0.0028
