## Supplementary Tab. 6 for "Sparse haplotype-based fine-scale local ancestry inference at scale reveals recent selection on immune responses": 304206_file07 (part 27 of 161)

Chromosome	rs_number	hg19_GRCh37_Position	LDAS_26pop	-log10(p_LDAS_26pop)	LDAS_5continent	-log10(p_LDAS_5continent)	-log10(p_AAS_26pop)	-log10(p_AAS_5continent)	prob_ACB	prob_ASW	prob_BEB	prob_CDX	prob_CEU	prob_CHB	prob_CHS	prob_CLM	prob_ESN	prob_FIN	prob_GBR	prob_GIH	prob_GWD	prob_IBS	prob_ITU	prob_JPT	prob_KHV	prob_LWK	prob_MSL	prob_MXL	prob_PEL	prob_PJL	prob_PUR	prob_STU	prob_TSI	prob_YRI
3	rs2570005	5152193	1.01	0.120031835070186	0.99	0.493036143459036	0.187594289950334	0.148266650591268	0.0071	0.0061	0.0773	0.0188	0.05	0.0269	0.0236	0.0294	0.0032	0.0359	0.0365	0.1306	0.0049	0.0462	0.1077	0.0201	0.0234	0.0044	0.0017	0.0189	0.0166	0.1116	0.0241	0.1106	0.0548	0.0029
3	rs56924769	5153999	1.01	0.120031835070186	0.99	0.493036143459036	0.165269304912022	0.130501977774154	0.007	0.006	0.0772	0.0187	0.0497	0.0267	0.0234	0.0294	0.0032	0.0354	0.0364	0.1315	0.0048	0.0463	0.1082	0.0201	0.023	0.0045	0.0017	0.0188	0.0166	0.1121	0.024	0.111	0.0547	0.003
3	rs79691229	5157649	1.01	0.120031835070186	0.99	0.493036143459036	0.11568812128422	0.100340444929132	0.0071	0.0059	0.0776	0.0188	0.0493	0.0262	0.0233	0.0292	0.0031	0.0344	0.0365	0.1327	0.0047	0.0462	0.1088	0.02	0.0222	0.0045	0.0019	0.0182	0.0167	0.1136	0.0235	0.1118	0.0543	0.0032
3	rs6772362	5158239	1.01	0.120031835070186	0.99	0.493036143459036	0.0955723970727511	0.100096571140738	0.0071	0.0059	0.0775	0.0188	0.0493	0.0261	0.0232	0.0291	0.0031	0.0342	0.0365	0.1329	0.0047	0.0462	0.1089	0.02	0.022	0.0045	0.0019	0.0182	0.0167	0.1138	0.0235	0.1119	0.0542	0.0032
3	rs62253630	5158324	1.01	0.120031835070186	0.99	0.493036143459036	0.0972084725609871	0.0967869462338897	0.0071	0.0059	0.0775	0.0189	0.0493	0.0261	0.0232	0.0291	0.003	0.0342	0.0364	0.133	0.0047	0.0462	0.1089	0.02	0.022	0.0045	0.0019	0.0182	0.0167	0.1138	0.0235	0.1119	0.0542	0.0032
3	rs77454822	5164976	1	0.141401729381863	0.99	0.493036143459036	0.0818986953339756	0.0714432632550444	0.0068	0.0058	0.0777	0.0191	0.0487	0.0254	0.0237	0.0295	0.0024	0.0324	0.0364	0.1344	0.0044	0.046	0.1094	0.0203	0.0213	0.0045	0.0022	0.0176	0.0174	0.1154	0.0229	0.1128	0.0537	0.0033
3	rs11920499	5165191	1	0.141401729381863	0.99	0.493036143459036	0.0829013789618039	0.0719405849697624	0.0068	0.0058	0.0776	0.0192	0.0487	0.0255	0.0237	0.0295	0.0024	0.0324	0.0364	0.1344	0.0044	0.046	0.1094	0.0203	0.0213	0.0045	0.0022	0.0176	0.0174	0.1154	0.0229	0.1128	0.0537	0.0033
3	rs114835540	5168662	1	0.141401729381863	0.99	0.493036143459036	0.0904054826625142	0.0738002367806995	0.0068	0.0058	0.0776	0.0192	0.0487	0.0255	0.0237	0.0295	0.0024	0.0323	0.0364	0.1345	0.0044	0.046	0.1094	0.0203	0.0212	0.0045	0.0022	0.0176	0.0174	0.1155	0.0229	0.1128	0.0536	0.0033
3	rs114246171	5170047	1	0.141401729381863	0.99	0.493036143459036	0.0919365449113734	0.0715142217941962	0.0068	0.0058	0.0775	0.0192	0.0486	0.0256	0.0237	0.0296	0.0024	0.0323	0.0364	0.1345	0.0044	0.046	0.1093	0.0203	0.0213	0.0046	0.0022	0.0176	0.0174	0.1153	0.0229	0.1128	0.0537	0.0033
3	rs11918654	5188246	1	0.141401729381863	0.99	0.493036143459036	0.0767186395550477	0.067655068710703	0.0068	0.0058	0.0773	0.0192	0.0482	0.0256	0.0239	0.0296	0.0024	0.0321	0.0364	0.1347	0.0044	0.046	0.1092	0.0204	0.0213	0.0045	0.0023	0.0175	0.0174	0.1156	0.0229	0.1129	0.0536	0.0034
3	rs79871719	5193861	1	0.141401729381863	0.99	0.493036143459036	0.0746474112401319	0.067308666105179	0.0069	0.0058	0.0774	0.0192	0.0481	0.0256	0.024	0.0297	0.0024	0.0321	0.0364	0.1348	0.0044	0.046	0.1091	0.0204	0.0213	0.0046	0.0023	0.0175	0.0174	0.1155	0.0229	0.113	0.0536	0.0035
3	rs11927499	5199198	1	0.141401729381863	0.99	0.493036143459036	0.0719634411750086	0.067655068710703	0.0069	0.0058	0.0774	0.0192	0.0481	0.0257	0.024	0.0297	0.0025	0.032	0.0364	0.1348	0.0044	0.046	0.1091	0.0205	0.0213	0.0046	0.0023	0.0175	0.0174	0.1154	0.0229	0.113	0.0535	0.0035
3	rs75453963	5207526	1	0.141401729381863	0.99	0.493036143459036	0.0753552667519999	0.0657248103554175	0.0069	0.0058	0.0774	0.0191	0.0481	0.0257	0.024	0.0297	0.0025	0.0319	0.0364	0.1348	0.0044	0.046	0.1092	0.0205	0.0213	0.0046	0.0023	0.0176	0.0174	0.1154	0.0229	0.113	0.0535	0.0035
3	rs73002996	5213822	1	0.141401729381863	0.99	0.493036143459036	0.075183268671831	0.066618092830441	0.0069	0.0058	0.0773	0.0191	0.0481	0.0257	0.024	0.0297	0.0025	0.0319	0.0364	0.1348	0.0044	0.046	0.1092	0.0205	0.0213	0.0045	0.0023	0.0176	0.0174	0.1153	0.0229	0.1129	0.0535	0.0035
3	rs80237676	5214920	1	0.141401729381863	0.98	0.546929419532092	0.0754198315358108	0.0664115023068583	0.0069	0.0058	0.0773	0.0191	0.0481	0.0257	0.024	0.0297	0.0025	0.0319	0.0365	0.1348	0.0044	0.046	0.1092	0.0205	0.0213	0.0045	0.0023	0.0176	0.0174	0.1153	0.0229	0.1129	0.0536	0.0035
3	rs9814309	5215605	1	0.141401729381863	0.98	0.546929419532092	0.0757000253093135	0.066618092830441	0.0069	0.0058	0.0773	0.0191	0.0481	0.0257	0.024	0.0297	0.0025	0.0319	0.0365	0.1348	0.0044	0.046	0.1092	0.0205	0.0213	0.0045	0.0023	0.0176	0.0174	0.1153	0.0229	0.1129	0.0536	0.0035
3	rs62255889	5218638	1	0.141401729381863	0.98	0.546929419532092	0.0781418643292368	0.0649047369682324	0.0069	0.0058	0.0773	0.0191	0.0481	0.0257	0.024	0.0297	0.0025	0.0318	0.0365	0.1348	0.0044	0.0461	0.1092	0.0205	0.0213	0.0045	0.0023	0.0177	0.0174	0.1153	0.0229	0.1129	0.0536	0.0035
3	rs78006460	5227310	1	0.141401729381863	0.98	0.546929419532092	0.104906860304309	0.0630081124065204	0.0069	0.0058	0.0772	0.0189	0.048	0.0257	0.0241	0.0299	0.0025	0.0316	0.0364	0.1349	0.0044	0.0463	0.1091	0.0205	0.0212	0.0045	0.0024	0.0176	0.0175	0.1153	0.0228	0.1128	0.0535	0.0037
3	rs115578554	5227522	1	0.141401729381863	0.98	0.546929419532092	0.107177709032559	0.0636827564770912	0.0069	0.0058	0.0772	0.0189	0.048	0.0257	0.0241	0.0299	0.0025	0.0315	0.0364	0.1349	0.0044	0.0463	0.1091	0.0205	0.0212	0.0045	0.0024	0.0176	0.0175	0.1153	0.0228	0.1128	0.0535	0.0037
3	rs78613621	5230697	0.99	0.165458971998582	0.98	0.546929419532092	0.170092850154068	0.0608033889332652	0.007	0.0059	0.0773	0.0186	0.0481	0.0257	0.0243	0.0302	0.0025	0.0314	0.0363	0.135	0.0044	0.0467	0.1088	0.0205	0.021	0.0046	0.0026	0.0175	0.0176	0.1151	0.0228	0.1126	0.0534	0.0039
3	rs78664388	5231106	0.99	0.165458971998582	0.98	0.546929419532092	0.172552885065736	0.0655878312910603	0.007	0.0059	0.0773	0.0185	0.0481	0.0257	0.0243	0.0303	0.0025	0.0314	0.0363	0.135	0.0044	0.0467	0.1087	0.0205	0.021	0.0046	0.0026	0.0175	0.0176	0.1151	0.0228	0.1125	0.0534	0.004
3	rs343419	5232074	0.99	0.165458971998582	0.98	0.546929419532092	0.202928731532305	0.067793837675817	0.007	0.0059	0.0773	0.0184	0.0481	0.0257	0.0244	0.0304	0.0025	0.0313	0.0363	0.1351	0.0044	0.0468	0.1086	0.0205	0.021	0.0046	0.0027	0.0174	0.0176	0.115	0.0227	0.1125	0.0534	0.0041
3	rs410509	5241309	0.99	0.165458971998582	0.98	0.546929419532092	0.258404865182824	0.0758247429028631	0.007	0.0059	0.0775	0.0179	0.0481	0.0258	0.0245	0.0305	0.0026	0.0311	0.0362	0.1352	0.0045	0.0472	0.1082	0.0206	0.0207	0.0045	0.0029	0.0174	0.0176	0.1148	0.0228	0.1126	0.0533	0.0042
3	rs76078633	5255494	0.98	0.192372589028169	0.98	0.546929419532092	0.246207134853371	0.0665491994679272	0.007	0.006	0.0776	0.0179	0.0481	0.0259	0.0246	0.0305	0.0027	0.031	0.0362	0.1352	0.0044	0.0473	0.108	0.0207	0.0206	0.0045	0.0029	0.0174	0.0176	0.1147	0.0228	0.1126	0.0533	0.0042
3	rs75860203	5256395	0.98	0.192372589028169	0.97	0.604552021827049	0.2207993701616	0.0802381565494411	0.0076	0.006	0.0776	0.0179	0.0481	0.0259	0.0247	0.0303	0.0027	0.031	0.0363	0.135	0.0045	0.0471	0.1079	0.0208	0.0206	0.0044	0.003	0.0175	0.0176	0.1147	0.0227	0.1126	0.0531	0.0042
3	rs341985	5256856	0.98	0.192372589028169	0.96	0.665984986819169	0.213816255842227	0.081507047839244	0.0079	0.006	0.0776	0.0179	0.048	0.0259	0.0247	0.0302	0.0028	0.031	0.0363	0.1349	0.0045	0.047	0.1079	0.0208	0.0206	0.0043	0.0031	0.0176	0.0177	0.1147	0.0226	0.1125	0.053	0.0042
3	rs187553453	5257030	0.98	0.192372589028169	0.96	0.665984986819169	0.213937682216412	0.0865092214414839	0.0079	0.006	0.0776	0.0179	0.048	0.0259	0.0247	0.0302	0.0028	0.031	0.0363	0.1349	0.0045	0.047	0.1079	0.0208	0.0206	0.0043	0.0031	0.0176	0.0177	0.1147	0.0226	0.1125	0.053	0.0042
3	rs370476	5258431	0.98	0.192372589028169	0.96	0.665984986819169	0.208551765925686	0.0788295673986601	0.0079	0.006	0.0777	0.0179	0.048	0.0259	0.0247	0.0302	0.0028	0.031	0.0364	0.1349	0.0045	0.047	0.1078	0.0208	0.0206	0.0043	0.0031	0.0176	0.0177	0.1147	0.0226	0.1126	0.053	0.0042
3	rs464392	5260299	0.98	0.192372589028169	0.96	0.665984986819169	0.197392635518835	0.100503156051282	0.008	0.006	0.0777	0.0179	0.0479	0.026	0.0248	0.0302	0.0028	0.031	0.0364	0.1345	0.0044	0.0469	0.1078	0.021	0.0204	0.0044	0.0031	0.0177	0.0177	0.1149	0.0227	0.1129	0.053	0.0042
3	rs3889536	5263363	0.98	0.192372589028169	0.96	0.665984986819169	0.124748796014421	0.0827839899811906	0.008	0.006	0.0779	0.018	0.0477	0.0258	0.0247	0.0302	0.0035	0.0308	0.0364	0.1339	0.0042	0.0466	0.108	0.0209	0.0204	0.0044	0.0031	0.0177	0.0176	0.1152	0.0227	0.1134	0.053	0.004
3	rs406376	5263847	0.98	0.192372589028169	0.96	0.665984986819169	0.119417478770644	0.0781658893693271	0.0081	0.0059	0.0779	0.018	0.0476	0.0258	0.0247	0.0302	0.0034	0.0308	0.0364	0.134	0.0042	0.0465	0.1079	0.0209	0.0204	0.0043	0.0031	0.0178	0.0176	0.1152	0.0227	0.1134	0.053	0.004
3	rs35578948	5264569	0.98	0.192372589028169	0.96	0.665984986819169	0.108663185011026	0.06807173161209	0.008	0.006	0.0779	0.018	0.0476	0.0258	0.0246	0.0302	0.0034	0.0308	0.0365	0.134	0.0042	0.0465	0.1079	0.0209	0.0203	0.0043	0.0031	0.0178	0.0176	0.1154	0.0228	0.1135	0.053	0.0039
3	rs463156	5267251	0.98	0.192372589028169	0.96	0.665984986819169	0.0828327661039107	0.0750991219077738	0.008	0.0059	0.0785	0.018	0.0475	0.0256	0.0244	0.0303	0.0033	0.0308	0.0365	0.1344	0.0041	0.0463	0.108	0.0209	0.0203	0.0042	0.0031	0.0178	0.0177	0.1155	0.0228	0.1135	0.053	0.0036
3	rs13088138	5269055	0.98	0.192372589028169	0.96	0.665984986819169	0.0778998255536584	0.0391672998305156	0.0078	0.006	0.0789	0.0179	0.0475	0.0255	0.0243	0.0304	0.0032	0.0306	0.0364	0.1351	0.0041	0.0463	0.108	0.0207	0.0201	0.0041	0.003	0.0178	0.0178	0.116	0.0227	0.1135	0.0528	0.0033
3	rs17042078	5270312	0.98	0.192372589028169	0.96	0.665984986819169	0.0760458010980112	0.0298445901737931	0.0078	0.0061	0.0793	0.0178	0.0476	0.0253	0.0241	0.0305	0.003	0.0303	0.0363	0.1362	0.0041	0.0463	0.1082	0.0206	0.0199	0.004	0.0029	0.0177	0.0179	0.1167	0.0225	0.1134	0.0523	0.003
3	rs76931940	5270487	0.98	0.192372589028169	0.96	0.665984986819169	0.0806338297556452	0.0244045474095953	0.0078	0.0061	0.0794	0.0178	0.0476	0.0252	0.0241	0.0306	0.003	0.0303	0.0364	0.1363	0.0041	0.0464	0.1083	0.0206	0.0198	0.004	0.0029	0.0177	0.0179	0.1168	0.0225	0.1133	0.0522	0.0029
3	rs13063420	5270624	0.98	0.192372589028169	0.96	0.665984986819169	0.0814002790778897	0.025648658810426	0.0078	0.0061	0.0794	0.0178	0.0476	0.0252	0.024	0.0306	0.003	0.0303	0.0364	0.1363	0.0041	0.0464	0.1084	0.0206	0.0198	0.004	0.0029	0.0177	0.0178	0.117	0.0225	0.1133	0.0522	0.0028
3	rs114751337	5270867	0.98	0.192372589028169	0.96	0.665984986819169	0.096980898296594	0.0213001342230555	0.0078	0.0061	0.0797	0.0176	0.0478	0.0252	0.0239	0.0306	0.003	0.0303	0.0366	0.1361	0.0041	0.0462	0.1086	0.0206	0.0197	0.0039	0.0029	0.0176	0.0178	0.1172	0.0224	0.1131	0.0521	0.0027
3	rs114023186	5272484	0.97	0.222305343836028	0.96	0.665984986819169	0.145161320272283	0.0134879483678095	0.0075	0.0064	0.0823	0.0167	0.0477	0.0248	0.0235	0.0302	0.0028	0.0293	0.0372	0.1358	0.0043	0.0453	0.1105	0.0204	0.0191	0.0037	0.0028	0.0173	0.0175	0.1193	0.0226	0.1133	0.0513	0.0021
3	rs406670	5274305	0.97	0.222305343836028	0.96	0.665984986819169	0.161351664944212	0.0157430382817303	0.0075	0.0064	0.0827	0.0165	0.0477	0.0247	0.0234	0.0301	0.0028	0.0291	0.0373	0.1358	0.0043	0.0453	0.1108	0.0204	0.019	0.0037	0.0028	0.0173	0.0175	0.1196	0.0226	0.1133	0.0512	0.002
3	rs9875738	5275413	0.97	0.222305343836028	0.96	0.665984986819169	0.132139682405314	0.0136526932927299	0.0075	0.0064	0.0828	0.0164	0.0477	0.0246	0.0234	0.0301	0.0028	0.029	0.0373	0.1358	0.0043	0.0454	0.111	0.0204	0.0189	0.0037	0.0027	0.0172	0.0175	0.1197	0.0225	0.1134	0.0512	0.002
3	rs464951	5277099	0.97	0.222305343836028	0.96	0.665984986819169	0.128532246543876	0.00961453828596024	0.0074	0.0064	0.083	0.0163	0.0477	0.0245	0.0233	0.0302	0.0027	0.0288	0.0373	0.1359	0.0044	0.0455	0.1107	0.0202	0.0188	0.0037	0.0027	0.0172	0.0178	0.1201	0.0226	0.1135	0.0512	0.002
3	rs462399	5277624	0.97	0.222305343836028	0.96	0.665984986819169	0.165793484175272	0.0124889663012906	0.0074	0.0064	0.0831	0.0162	0.0477	0.0245	0.0232	0.0302	0.0027	0.0286	0.0373	0.1359	0.0044	0.0455	0.1108	0.0202	0.0187	0.0037	0.0027	0.0171	0.0178	0.1202	0.0226	0.1136	0.0513	0.0019
3	rs114331392	5279936	0.97	0.222305343836028	0.96	0.665984986819169	0.207674902705678	0.0124573857972826	0.0072	0.0065	0.0834	0.0159	0.0478	0.0243	0.023	0.03	0.0027	0.0279	0.0372	0.1362	0.0044	0.0454	0.1109	0.0201	0.0186	0.0036	0.0027	0.017	0.018	0.121	0.0228	0.1141	0.0515	0.0019
3	rs6778544	5280287	0.96	0.255413023536062	0.98	0.546929419532092	0.192095831804923	0.010204348519475	0.0072	0.0065	0.0834	0.0158	0.0477	0.0243	0.0229	0.03	0.0026	0.0277	0.0372	0.1364	0.0044	0.0453	0.111	0.0202	0.0185	0.0036	0.0027	0.017	0.018	0.1212	0.0229	0.1142	0.0515	0.0018
3	rs114020240	5287334	0.94	0.331738599837001	0.98	0.546929419532092	0.262784218861771	0.0295556098826515	0.0066	0.0065	0.0849	0.0146	0.0484	0.0236	0.022	0.0289	0.0019	0.0257	0.0368	0.1387	0.0042	0.0455	0.1113	0.0201	0.0174	0.0034	0.0023	0.0163	0.0186	0.124	0.0238	0.1164	0.0502	0.0017
3	rs9833854	5289558	0.94	0.331738599837001	0.98	0.546929419532092	0.196002938637998	0.00846317260791441	0.0066	0.0066	0.085	0.0146	0.0484	0.0236	0.022	0.0289	0.0019	0.0256	0.0368	0.1388	0.0042	0.0456	0.1113	0.0201	0.0173	0.0034	0.0023	0.0163	0.0186	0.1242	0.0239	0.1165	0.0501	0.0017
3	rs111349242	5289576	0.94	0.331738599837001	0.98	0.546929419532092	0.227028423683189	0.011895846493186	0.0065	0.0068	0.0848	0.0145	0.0495	0.0235	0.0217	0.0289	0.0019	0.0256	0.0367	0.139	0.0042	0.0456	0.1111	0.0201	0.0172	0.0034	0.0023	0.0161	0.0185	0.1248	0.0237	0.1165	0.0499	0.0017
3	rs466718	5290450	0.94	0.331738599837001	0.97	0.604552021827049	0.221005447382095	0.00556891591710797	0.0066	0.0068	0.0849	0.0144	0.0495	0.0235	0.0217	0.0289	0.0019	0.0255	0.0367	0.1389	0.0042	0.0456	0.1113	0.0201	0.0171	0.0034	0.0022	0.016	0.0186	0.1245	0.0239	0.1165	0.0499	0.0017
3	rs73809835	5295701	0.94	0.331738599837001	0.97	0.604552021827049	0.267569845822541	0.00393353821229958	0.0064	0.0067	0.0849	0.0141	0.0493	0.0232	0.0215	0.0288	0.0018	0.0253	0.0369	0.1393	0.0042	0.0456	0.1125	0.0198	0.0166	0.0035	0.0021	0.0156	0.0185	0.1255	0.0242	0.1166	0.0499	0.0017
3	rs73809838	5300281	0.93	0.375229593708928	0.97	0.604552021827049	0.288656532050582	0.00703053085747853	0.0063	0.0067	0.0851	0.0139	0.0492	0.0229	0.0213	0.0287	0.0017	0.025	0.037	0.1396	0.0041	0.0454	0.1136	0.0196	0.0163	0.0037	0.002	0.0153	0.0183	0.1265	0.0243	0.1167	0.0496	0.0017
3	rs6774516	5302341	0.93	0.375229593708928	0.98	0.546929419532092	0.255447998215426	0.00193819713879341	0.0062	0.0067	0.0851	0.0137	0.0491	0.0228	0.0212	0.0287	0.0017	0.025	0.037	0.1397	0.0042	0.0453	0.1141	0.0195	0.0162	0.0037	0.002	0.0152	0.0183	0.1269	0.0244	0.1167	0.0495	0.0017
3	rs341996	5303014	0.93	0.375229593708928	0.98	0.546929419532092	0.249413617450566	0.00152161919750671	0.0062	0.0067	0.0852	0.0138	0.049	0.0228	0.0213	0.0287	0.0017	0.025	0.0371	0.14	0.0041	0.0453	0.1142	0.0194	0.0161	0.0038	0.0019	0.0152	0.0183	0.1268	0.0244	0.1165	0.0495	0.0017
3	rs163675	5303158	0.93	0.375229593708928	0.98	0.546929419532092	0.255180112406481	0.0014016628615929	0.0061	0.0067	0.0852	0.0138	0.049	0.0228	0.0213	0.0288	0.0017	0.0249	0.0371	0.14	0.0041	0.0453	0.1142	0.0194	0.0161	0.0038	0.0019	0.0151	0.0183	0.1268	0.0244	0.1165	0.0495	0.0017
3	rs116833764	5303190	0.93	0.375229593708928	0.98	0.546929419532092	0.255850114591153	0.00169018250108106	0.0061	0.0067	0.0852	0.0138	0.049	0.0228	0.0213	0.0288	0.0017	0.0249	0.0371	0.14	0.0041	0.0453	0.1142	0.0194	0.0161	0.0038	0.0019	0.0152	0.0183	0.1268	0.0244	0.1165	0.0495	0.0017
3	rs188151266	5305472	0.93	0.375229593708928	0.98	0.546929419532092	0.279011874651189	0.0032605000908621	0.0061	0.0067	0.0857	0.0137	0.0487	0.0228	0.0211	0.0287	0.0017	0.0248	0.0371	0.1406	0.0042	0.0451	0.1138	0.0194	0.016	0.0038	0.0018	0.0152	0.0182	0.1274	0.0243	0.1165	0.0495	0.0017
3	rs73117957	5305642	0.93	0.375229593708928	0.98	0.546929419532092	0.280137418492894	0.00271166266581082	0.0061	0.0067	0.0857	0.0137	0.0488	0.0228	0.0211	0.0287	0.0017	0.0248	0.0371	0.1407	0.0042	0.0451	0.1137	0.0194	0.016	0.0039	0.0018	0.0152	0.0182	0.1274	0.0243	0.1165	0.0495	0.0017
3	rs61081847	5305910	0.93	0.375229593708928	0.98	0.546929419532092	0.274998683464029	0.00218014209107752	0.006	0.0067	0.0857	0.0137	0.0488	0.0228	0.0211	0.0287	0.0016	0.0248	0.0371	0.1407	0.0042	0.0451	0.1137	0.0194	0.016	0.0039	0.0018	0.0152	0.0182	0.1275	0.0243	0.1165	0.0495	0.0017
3	rs73006716	5306118	0.93	0.375229593708928	0.98	0.546929419532092	0.279621241958025	0.00286906065002369	0.006	0.0067	0.0857	0.0136	0.0488	0.0228	0.021	0.0286	0.0016	0.0248	0.0371	0.1407	0.0042	0.0451	0.1137	0.0194	0.0159	0.0039	0.0018	0.0153	0.0182	0.1275	0.0243	0.1165	0.0495	0.0017
3	rs342002	5307071	0.93	0.375229593708928	0.99	0.493036143459036	0.268211467315905	0.00178936015425455	0.006	0.0067	0.0861	0.0136	0.0487	0.0228	0.0209	0.0285	0.0016	0.025	0.0374	0.1406	0.0042	0.0449	0.1139	0.0193	0.0159	0.0039	0.0018	0.0153	0.0181	0.1277	0.0242	0.1165	0.0497	0.0017
3	rs237215	5308153	0.93	0.375229593708928	0.99	0.493036143459036	0.255626673989937	0.00356388253303536	0.0059	0.0067	0.0863	0.0136	0.0487	0.0228	0.0208	0.0284	0.0016	0.0251	0.0376	0.1406	0.0041	0.0447	0.114	0.0193	0.0159	0.0038	0.0017	0.0154	0.0181	0.1278	0.0242	0.1164	0.0498	0.0017
3	rs12493379	5310024	0.93	0.375229593708928	1	0.442785362986439	0.246163368498883	0.00381377747685128	0.0058	0.0067	0.0865	0.0136	0.0487	0.0229	0.0207	0.0283	0.0016	0.0251	0.0377	0.1404	0.0041	0.0444	0.114	0.0193	0.0159	0.0038	0.0016	0.0153	0.018	0.1279	0.0242	0.1164	0.0499	0.0017
3	rs342006	5312323	0.92	0.422441555019286	1	0.442785362986439	0.256297315376121	0.0020571983414784	0.0058	0.0066	0.0868	0.0134	0.0486	0.023	0.0206	0.0283	0.0016	0.0252	0.0378	0.1403	0.0041	0.0444	0.1134	0.0192	0.0159	0.0038	0.0016	0.0153	0.018	0.1282	0.0243	0.117	0.05	0.0017
3	rs80279940	5315372	0.92	0.422441555019286	1	0.442785362986439	0.236467488727302	0.00329174442220662	0.0056	0.0067	0.0869	0.0135	0.0484	0.023	0.0202	0.0282	0.0015	0.0252	0.0381	0.1406	0.0041	0.0443	0.1136	0.0191	0.0159	0.0038	0.0016	0.0151	0.0179	0.1283	0.0243	0.1169	0.0501	0.0018
3	rs74850238	5319321	0.92	0.422441555019286	1	0.442785362986439	0.229252461793406	0.00286906065002369	0.0055	0.0067	0.0871	0.0135	0.0481	0.023	0.02	0.0282	0.0015	0.0252	0.0383	0.1408	0.004	0.0443	0.1137	0.0191	0.016	0.0038	0.0015	0.015	0.0178	0.1285	0.0243	0.1168	0.0502	0.0019
3	rs62254300	5319571	0.92	0.422441555019286	1	0.442785362986439	0.22921038720417	0.00289820185035787	0.0055	0.0067	0.0871	0.0135	0.0481	0.023	0.02	0.0282	0.0015	0.0252	0.0383	0.1409	0.004	0.0443	0.1138	0.0191	0.016	0.0038	0.0015	0.0149	0.0178	0.1285	0.0243	0.1168	0.0502	0.0019
3	rs78952133	5326646	0.92	0.422441555019286	1	0.442785362986439	0.232844484169239	0.00275410673569419	0.0053	0.0067	0.0871	0.0136	0.048	0.023	0.02	0.0281	0.0015	0.0253	0.0384	0.141	0.004	0.0443	0.1137	0.0191	0.016	0.0039	0.0015	0.0148	0.0178	0.1286	0.0242	0.1168	0.0502	0.002
3	rs6442942	5328275	0.92	0.422441555019286	1	0.442785362986439	0.228243856284691	0.00237198640615431	0.0053	0.0067	0.0871	0.0136	0.048	0.023	0.02	0.0281	0.0015	0.0253	0.0384	0.141	0.004	0.0443	0.1136	0.0191	0.016	0.0039	0.0015	0.0148	0.0178	0.1286	0.0242	0.1168	0.0502	0.002
3	rs75891775	5330821	0.92	0.422441555019286	1	0.442785362986439	0.231784789662201	0.00316774034336826	0.0053	0.0067	0.0869	0.0136	0.048	0.0229	0.0199	0.0281	0.0015	0.0252	0.0384	0.141	0.004	0.0443	0.1136	0.0191	0.016	0.0039	0.0015	0.0148	0.0178	0.1286	0.0243	0.1168	0.0503	0.0021
3	rs77735903	5335102	0.92	0.422441555019286	1.06	0.212122118160079	0.210151405014043	0.00389911653175431	0.0053	0.0068	0.0864	0.0137	0.0482	0.0227	0.0196	0.0281	0.0015	0.0254	0.0387	0.1409	0.004	0.0444	0.1139	0.019	0.0159	0.004	0.0015	0.0148	0.0177	0.1289	0.0246	0.1166	0.0503	0.0023
3	rs1391962	5337049	0.92	0.422441555019286	1.06	0.212122118160079	0.203203886617005	0.00272577050818129	0.0052	0.0068	0.0863	0.0137	0.0482	0.0226	0.0195	0.0281	0.0015	0.0255	0.0388	0.1409	0.004	0.0444	0.1139	0.019	0.0159	0.004	0.0015	0.0149	0.0177	0.1289	0.0246	0.1166	0.0503	0.0023
3	rs4685900	5338581	0.92	0.422441555019286	1.06	0.212122118160079	0.205689788362675	0.00250485764870455	0.0052	0.0068	0.0863	0.0137	0.0482	0.0226	0.0195	0.0281	0.0015	0.0255	0.0388	0.1409	0.0039	0.0444	0.1139	0.0189	0.0159	0.004	0.0015	0.0149	0.0177	0.1289	0.0246	0.1166	0.0503	0.0023
3	rs73117974	5344751	0.92	0.422441555019286	1.06	0.212122118160079	0.206046313801554	0.00304632870133943	0.0051	0.0068	0.0867	0.0138	0.0483	0.0228	0.0193	0.028	0.0015	0.0256	0.0389	0.1408	0.0039	0.0445	0.114	0.019	0.0162	0.0041	0.0015	0.0147	0.0177	0.1285	0.0248	0.116	0.0503	0.0024
3	rs76612366	5346741	0.92	0.422441555019286	1.06	0.212122118160079	0.22327938972637	0.00524162998193687	0.0051	0.0068	0.0866	0.0138	0.0483	0.0229	0.0192	0.0278	0.0014	0.0256	0.039	0.1407	0.0039	0.0445	0.114	0.0191	0.0163	0.0041	0.0015	0.0146	0.0176	0.1285	0.0248	0.1158	0.0503	0.0024
3	rs9839694	5353525	0.92	0.422441555019286	1.06	0.212122118160079	0.257731220729909	0.0066140946012064	0.005	0.0069	0.0864	0.014	0.0486	0.0234	0.019	0.0277	0.0014	0.0256	0.0392	0.1404	0.0038	0.0446	0.1141	0.0196	0.0168	0.0041	0.0015	0.0144	0.0174	0.1285	0.0247	0.1151	0.0502	0.0025
3	rs115758647	5357077	0.92	0.422441555019286	1.06	0.212122118160079	0.274162675216036	0.00738776296259432	0.005	0.0069	0.0862	0.0141	0.0487	0.0235	0.0188	0.0278	0.0014	0.0257	0.0393	0.1401	0.0037	0.0447	0.114	0.0198	0.0169	0.0041	0.0015	0.0143	0.0174	0.1285	0.0248	0.1149	0.0504	0.0025
3	rs398708	5357532	0.92	0.422441555019286	1.04	0.276253925711104	0.273606098786806	0.00721990081902487	0.005	0.0069	0.0862	0.0141	0.0487	0.0235	0.0188	0.0278	0.0014	0.0257	0.0393	0.1401	0.0037	0.0447	0.114	0.0198	0.0169	0.0041	0.0015	0.0143	0.0174	0.1285	0.0248	0.1149	0.0504	0.0026
3	rs408464	5359506	0.92	0.422441555019286	1.04	0.276253925711104	0.25553732757947	0.00835992632533204	0.005	0.0069	0.0862	0.0142	0.0488	0.0235	0.0188	0.0278	0.0014	0.0258	0.0394	0.14	0.0037	0.0448	0.1141	0.0198	0.0169	0.0041	0.0014	0.0143	0.0174	0.1283	0.0248	0.1148	0.0505	0.0025
3	rs9790087	5369887	0.92	0.422441555019286	1.03	0.312927433563081	0.168181933033531	0.00682064294683829	0.0055	0.007	0.0861	0.0147	0.0489	0.0233	0.0178	0.0279	0.0015	0.0261	0.04	0.1396	0.0037	0.0449	0.1144	0.0198	0.0171	0.0041	0.0014	0.0145	0.0176	0.1281	0.0251	0.1133	0.0501	0.0024
3	rs55954355	5371739	0.92	0.422441555019286	1.03	0.312927433563081	0.156337605537713	0.003763064161631	0.0059	0.007	0.086	0.0147	0.0487	0.0232	0.0174	0.028	0.0015	0.0263	0.0403	0.1392	0.0038	0.0451	0.1146	0.0199	0.0173	0.0041	0.0015	0.0145	0.0177	0.1284	0.0251	0.1122	0.0501	0.0025
3	rs365900	5372433	0.92	0.422441555019286	1.03	0.312927433563081	0.126111258170367	0.00289820185035787	0.0061	0.0071	0.086	0.0147	0.0488	0.0229	0.0172	0.0283	0.0016	0.0261	0.0406	0.1395	0.0037	0.0452	0.1149	0.0199	0.0169	0.0041	0.0015	0.0145	0.0175	0.1287	0.0255	0.1113	0.0498	0.0025
3	rs1114430	5373391	0.92	0.422441555019286	1.03	0.312927433563081	0.126974824251417	0.00677445468628211	0.0063	0.0071	0.0858	0.0148	0.0486	0.023	0.0169	0.0282	0.0017	0.0262	0.041	0.1391	0.0036	0.0453	0.1154	0.0201	0.0171	0.0042	0.0015	0.0145	0.0175	0.1287	0.0258	0.1101	0.0496	0.0026
3	rs13064502	5374404	0.91	0.473491286898298	1.03	0.312927433563081	0.0753122434144784	0.001647113599016	0.0068	0.007	0.0856	0.0153	0.0484	0.0229	0.0167	0.0281	0.0021	0.0261	0.0414	0.1379	0.0037	0.0458	0.1156	0.0209	0.018	0.0044	0.0019	0.0145	0.0176	0.1271	0.0263	0.1085	0.0494	0.0029
3	rs7629289	5375206	0.91	0.473491286898298	1.03	0.312927433563081	0.0607111980662835	0.00235891856504344	0.007	0.0073	0.0853	0.0155	0.0483	0.0227	0.0164	0.0278	0.0024	0.0266	0.0415	0.1378	0.0037	0.0462	0.1158	0.0209	0.0182	0.0044	0.002	0.0144	0.0175	0.1265	0.0267	0.1074	0.0495	0.003
3	rs113705641	5375733	0.91	0.473491286898298	1.03	0.312927433563081	0.0582601847205555	0.00245123031379081	0.007	0.0073	0.0852	0.0156	0.0482	0.0227	0.0164	0.0278	0.0024	0.0266	0.0416	0.1379	0.0037	0.0463	0.1157	0.0209	0.0183	0.0044	0.002	0.0143	0.0175	0.1264	0.0267	0.1074	0.0495	0.003
3	rs9862132	5376325	0.91	0.473491286898298	1.03	0.312927433563081	0.057356014988971	0.0026556328166852	0.007	0.0073	0.0851	0.0157	0.0481	0.0227	0.0163	0.0278	0.0025	0.0267	0.0416	0.1379	0.0037	0.0463	0.1157	0.0209	0.0183	0.0044	0.002	0.0143	0.0175	0.1264	0.0267	0.1073	0.0495	0.003
3	rs74576448	5376616	0.91	0.473491286898298	1.02	0.35283343175317	0.0561413935485317	0.00266958007594206	0.0069	0.0073	0.0851	0.0158	0.0481	0.0227	0.0164	0.0278	0.0025	0.0267	0.0416	0.1379	0.0037	0.0464	0.1158	0.0209	0.0183	0.0044	0.002	0.0142	0.0175	0.1263	0.0267	0.1073	0.0495	0.003
3	rs73807834	5377316	0.91	0.473491286898298	1.02	0.35283343175317	0.0620471224114175	0.00266958007594206	0.0069	0.0072	0.0851	0.0158	0.0481	0.0227	0.0164	0.0279	0.0025	0.0267	0.0417	0.1378	0.0035	0.0464	0.1161	0.0209	0.0183	0.0044	0.0019	0.0143	0.0175	0.1264	0.0267	0.1074	0.0494	0.003
3	rs9836671	5380959	0.91	0.473491286898298	1.02	0.35283343175317	0.0615933928254551	0.00512161637584443	0.0069	0.0073	0.0845	0.0161	0.0479	0.0226	0.0163	0.0278	0.0026	0.0269	0.0419	0.1378	0.0035	0.0465	0.1158	0.0209	0.0186	0.0043	0.0019	0.0142	0.0174	0.1262	0.0268	0.1069	0.0498	0.003
3	rs56175638	5382119	0.91	0.473491286898298	1.02	0.35283343175317	0.0563189293742314	0.00618901724744817	0.007	0.0073	0.0843	0.0164	0.048	0.0226	0.0162	0.0278	0.0026	0.027	0.042	0.1377	0.0035	0.0465	0.1157	0.0209	0.0186	0.0043	0.0019	0.0142	0.0173	0.1262	0.0269	0.1066	0.05	0.003
3	rs79510882	5384472	0.91	0.473491286898298	1.02	0.35283343175317	0.0560882056293073	0.00605787529142239	0.007	0.0073	0.0844	0.0167	0.0479	0.0224	0.0161	0.0277	0.0028	0.0269	0.042	0.1377	0.0034	0.0464	0.1157	0.0209	0.0188	0.0043	0.002	0.0142	0.0172	0.1263	0.027	0.1064	0.0501	0.0029
3	rs114147060	5385344	0.91	0.473491286898298	1.02	0.35283343175317	0.0535917512378979	0.00917726755517757	0.007	0.0073	0.0844	0.0167	0.0478	0.0223	0.0161	0.0277	0.0028	0.0268	0.0421	0.1377	0.0034	0.0464	0.1157	0.0208	0.0188	0.0043	0.002	0.0142	0.0171	0.1264	0.0271	0.1063	0.0504	0.0028
3	rs6803556	5386409	0.9	0.528487958927512	1.02	0.35283343175317	0.0532828806734005	0.00760655170616494	0.007	0.0073	0.0844	0.0169	0.0478	0.0223	0.0161	0.0277	0.0029	0.0267	0.0421	0.1378	0.0034	0.0464	0.1156	0.0207	0.0189	0.0044	0.002	0.0142	0.0171	0.1264	0.0272	0.1062	0.0504	0.0028
3	rs6442945	5388668	0.91	0.473491286898298	1.01	0.39608418712213	0.0576443269410511	0.00893591239370115	0.007	0.0074	0.0843	0.0169	0.0479	0.0222	0.0161	0.0277	0.0029	0.0267	0.0422	0.138	0.0034	0.0465	0.1157	0.0207	0.0189	0.0044	0.002	0.0141	0.0171	0.1264	0.0272	0.1059	0.0503	0.0028
3	rs62256999	5397153	0.91	0.473491286898298	1.01	0.39608418712213	0.0635562063833337	0.0154253086006933	0.007	0.0074	0.0841	0.0169	0.0479	0.0223	0.0161	0.0277	0.0029	0.0266	0.0422	0.1381	0.0033	0.0465	0.1159	0.0208	0.0192	0.0044	0.002	0.014	0.0169	0.1264	0.0273	0.1056	0.0504	0.0027
3	rs62257000	5399374	0.91	0.473491286898298	1.01	0.39608418712213	0.0640968160952287	0.0465041230957959	0.007	0.0074	0.0841	0.017	0.0479	0.0222	0.0161	0.0277	0.0029	0.0267	0.0422	0.1381	0.0033	0.0465	0.1158	0.0209	0.0192	0.0043	0.002	0.014	0.0169	0.1263	0.0273	0.1056	0.0504	0.0027
3	rs9311501	5404904	0.91	0.473491286898298	1.01	0.39608418712213	0.0683487840003545	0.0840689375782161	0.007	0.0074	0.084	0.017	0.0478	0.022	0.0162	0.0277	0.0029	0.0267	0.0422	0.1382	0.0033	0.0465	0.116	0.0209	0.0192	0.0043	0.002	0.014	0.0168	0.1263	0.0273	0.1055	0.0503	0.0027
3	rs10510302	5408302	0.91	0.473491286898298	1.01	0.39608418712213	0.125458524038934	0.0985574267252826	0.007	0.0074	0.0841	0.0169	0.0477	0.0219	0.0161	0.0279	0.003	0.0267	0.0423	0.1381	0.0032	0.0465	0.1161	0.0213	0.0192	0.0043	0.002	0.014	0.0168	0.1261	0.0274	0.1052	0.0503	0.0027
3	rs17042380	5420067	0.89	0.587533376708783	1.01	0.39608418712213	0.125665989042497	0.0669630070671955	0.0071	0.0086	0.0827	0.0199	0.0479	0.0226	0.0169	0.0301	0.0025	0.0294	0.0449	0.1372	0.0025	0.048	0.1122	0.023	0.0219	0.0038	0.0024	0.0151	0.0154	0.12	0.0296	0.0982	0.0496	0.0023
3	rs9846502	5427525	0.88	0.650722301593725	1.01	0.39608418712213	0.126944986573997	0.0753165075465166	0.0072	0.0086	0.0826	0.02	0.0479	0.0227	0.017	0.0301	0.0025	0.0295	0.0449	0.1374	0.0025	0.0481	0.1119	0.0231	0.022	0.0037	0.0024	0.0151	0.0154	0.1198	0.0296	0.0979	0.0496	0.0023
3	rs9842582	5427679	0.88	0.650722301593725	1.01	0.39608418712213	0.123747535525638	0.0748096758917711	0.0072	0.0086	0.0827	0.02	0.0481	0.0227	0.017	0.0301	0.0025	0.0295	0.0449	0.1374	0.0025	0.0481	0.1119	0.0231	0.022	0.0037	0.0024	0.0151	0.0154	0.1198	0.0296	0.0978	0.0496	0.0024
3	rs7620628	5430889	0.88	0.650722301593725	1.01	0.39608418712213	0.124365381547338	0.0775778760165104	0.0071	0.0087	0.0825	0.0201	0.0481	0.0228	0.017	0.0301	0.0025	0.0296	0.045	0.1377	0.0025	0.0482	0.1116	0.0232	0.022	0.0037	0.0025	0.0152	0.0154	0.1196	0.0296	0.0975	0.0496	0.0023
3	rs62254101	5432325	0.88	0.650722301593725	1.01	0.39608418712213	0.114732037437691	0.0905340721375833	0.0071	0.0087	0.0825	0.0202	0.0481	0.0229	0.0171	0.0301	0.0025	0.0296	0.045	0.1378	0.0025	0.0482	0.1114	0.0233	0.0221	0.0037	0.0025	0.0154	0.0153	0.1194	0.0296	0.0972	0.0496	0.0023
3	rs17042413	5432511	0.88	0.650722301593725	1.01	0.39608418712213	0.112584793682211	0.0840689375782161	0.0071	0.0087	0.0825	0.0202	0.0482	0.0229	0.0171	0.0301	0.0025	0.0296	0.045	0.1378	0.0025	0.0482	0.1114	0.0233	0.0221	0.0037	0.0025	0.0154	0.0153	0.1194	0.0296	0.0972	0.0496	0.0023
3	rs17801949	5432939	0.88	0.650722301593725	1.01	0.39608418712213	0.119187652287031	0.113335520158137	0.0071	0.0087	0.0825	0.0202	0.0483	0.0229	0.0171	0.0301	0.0025	0.0296	0.0451	0.1377	0.0025	0.0482	0.1114	0.0233	0.022	0.0037	0.0025	0.0154	0.0152	0.1194	0.0296	0.0972	0.0496	0.0023
3	rs78185754	5433633	0.88	0.650722301593725	1.01	0.39608418712213	0.12336599748046	0.126391940559463	0.0071	0.0087	0.0824	0.0202	0.0483	0.0229	0.0171	0.0301	0.0025	0.0297	0.0451	0.1376	0.0025	0.0483	0.1113	0.0232	0.022	0.0037	0.0025	0.0154	0.0152	0.1193	0.0296	0.0971	0.0496	0.0023
3	rs4685920	5434345	0.88	0.650722301593725	1.01	0.39608418712213	0.109969958410794	0.0863558830275961	0.0072	0.0088	0.0822	0.0203	0.0485	0.0229	0.0171	0.0302	0.0025	0.0299	0.0453	0.1374	0.0026	0.0485	0.111	0.0232	0.022	0.0036	0.0025	0.0154	0.0152	0.119	0.0297	0.097	0.0498	0.0023
3	rs58289623	5435362	0.88	0.650722301593725	1.01	0.39608418712213	0.137523201988838	0.136026921577268	0.0071	0.0089	0.0815	0.0206	0.0487	0.023	0.0172	0.0304	0.0025	0.0302	0.0461	0.1367	0.0027	0.0487	0.1096	0.0234	0.0222	0.0036	0.0026	0.0159	0.0151	0.118	0.0299	0.0966	0.0502	0.0024
3	rs79018596	5436583	0.87	0.718142804220985	1.01	0.39608418712213	0.136929053488877	0.108600609017041	0.007	0.009	0.0809	0.021	0.0493	0.0232	0.0174	0.0305	0.0025	0.0306	0.0469	0.1356	0.0027	0.0487	0.1085	0.0235	0.0224	0.0036	0.0026	0.0162	0.0153	0.1169	0.0305	0.0962	0.0504	0.0025
3	rs4685927	5446187	0.87	0.718142804220985	1.02	0.35283343175317	0.167090608007603	0.127370324927929	0.007	0.0091	0.0803	0.0209	0.0496	0.0232	0.0177	0.0306	0.0025	0.0308	0.0478	0.1341	0.0029	0.0491	0.1082	0.0237	0.0223	0.0037	0.0031	0.0165	0.0156	0.1159	0.0309	0.0952	0.0506	0.0027
3	rs9880190	5450470	0.87	0.718142804220985	1.02	0.35283343175317	0.169135819228808	0.127103214246606	0.0071	0.0092	0.0803	0.0209	0.0497	0.0232	0.0177	0.0306	0.0025	0.031	0.048	0.1339	0.0029	0.0492	0.1079	0.0236	0.0224	0.0037	0.0031	0.0165	0.0157	0.1157	0.031	0.0949	0.0507	0.0028
3	rs17802427	5450686	0.87	0.718142804220985	1.02	0.35283343175317	0.17119554190169	0.135206467687963	0.0071	0.0092	0.0803	0.0209	0.0497	0.0232	0.0177	0.0306	0.0025	0.031	0.0481	0.1338	0.0029	0.0492	0.1079	0.0236	0.0224	0.0037	0.0032	0.0164	0.0156	0.1156	0.031	0.0949	0.0507	0.0028
3	rs7653222	5461226	0.87	0.718142804220985	1.01	0.39608418712213	0.162801352189554	0.190149301540982	0.0073	0.0091	0.0793	0.0208	0.0501	0.0237	0.0183	0.0305	0.0026	0.0318	0.0496	0.1334	0.0033	0.0497	0.1068	0.0237	0.0225	0.0038	0.0034	0.0166	0.0159	0.113	0.0313	0.0941	0.0505	0.0029
3	rs10510305	5462347	0.87	0.718142804220985	1.02	0.35283343175317	0.167723775976265	0.212878157496688	0.0073	0.0091	0.0791	0.0209	0.0501	0.0238	0.0183	0.0305	0.0026	0.0318	0.0496	0.1334	0.0033	0.0497	0.1067	0.0237	0.0224	0.0037	0.0034	0.0166	0.0159	0.1127	0.0314	0.0942	0.0505	0.0029
3	rs115409673	5467595	0.87	0.718142804220985	1.02	0.35283343175317	0.175756313498101	0.221038087386348	0.0073	0.0091	0.0788	0.0209	0.0502	0.0238	0.0185	0.0305	0.0026	0.0319	0.0497	0.1331	0.0033	0.0498	0.1066	0.0236	0.0225	0.0038	0.0035	0.0166	0.016	0.1123	0.0318	0.0939	0.0505	0.003
3	rs114637771	5471390	0.87	0.718142804220985	1.02	0.35283343175317	0.17604593663561	0.239648551650658	0.0074	0.0092	0.0784	0.021	0.0504	0.0237	0.0187	0.0305	0.0027	0.032	0.0499	0.1327	0.0034	0.05	0.1065	0.0236	0.0225	0.0038	0.0036	0.0166	0.0161	0.1116	0.0322	0.0935	0.0505	0.0031
3	rs6786132	5476175	0.87	0.718142804220985	1.02	0.35283343175317	0.172230845956939	0.218020067032075	0.0075	0.0092	0.0783	0.0211	0.0505	0.0237	0.0188	0.0306	0.0027	0.032	0.05	0.1326	0.0035	0.0501	0.1064	0.0236	0.0226	0.0038	0.0036	0.0166	0.0161	0.1113	0.0324	0.0933	0.0505	0.0032
3	rs71315428	5479223	0.87	0.718142804220985	1.02	0.35283343175317	0.181859502965903	0.223310497914428	0.0075	0.0091	0.0781	0.0211	0.0505	0.0238	0.0187	0.0306	0.0027	0.0321	0.05	0.1326	0.0036	0.0502	0.1065	0.0235	0.0225	0.0039	0.0037	0.0165	0.016	0.1109	0.0326	0.0933	0.0505	0.0032
3	rs11130404	5479232	0.87	0.718142804220985	1.02	0.35283343175317	0.178008118103187	0.222985403147802	0.0075	0.0091	0.0781	0.0211	0.0504	0.0237	0.0187	0.0306	0.0027	0.0321	0.0501	0.1325	0.0036	0.0501	0.1066	0.0235	0.0225	0.0039	0.0037	0.0165	0.016	0.1109	0.0326	0.0934	0.0506	0.0032
3	rs77559135	5485975	0.87	0.718142804220985	1.02	0.35283343175317	0.165408991188039	0.213411883311543	0.0077	0.0091	0.078	0.0211	0.0505	0.0236	0.0188	0.0309	0.0028	0.0321	0.0499	0.1325	0.0036	0.0501	0.1061	0.0235	0.0226	0.0041	0.0037	0.0166	0.0161	0.1106	0.0328	0.0932	0.0505	0.0033
3	rs62254137	5489517	0.87	0.718142804220985	1.02	0.35283343175317	0.156608085182281	0.218020067032075	0.0077	0.0091	0.078	0.0211	0.0504	0.0236	0.0188	0.0309	0.0028	0.0321	0.0499	0.1326	0.0038	0.0501	0.1061	0.0235	0.0226	0.0042	0.0038	0.0166	0.0161	0.1105	0.0328	0.0931	0.0505	0.0033
3	rs76047372	5491355	0.87	0.718142804220985	1.02	0.35283343175317	0.145290714227196	0.222768759221642	0.0077	0.0091	0.078	0.0211	0.0503	0.0236	0.0189	0.031	0.0028	0.0321	0.05	0.1327	0.0038	0.0499	0.106	0.0235	0.0226	0.0042	0.0037	0.0166	0.0161	0.1105	0.0328	0.093	0.0505	0.0033
3	rs7639042	5492960	0.87	0.718142804220985	1.02	0.35283343175317	0.114143949292543	0.222335677756069	0.0076	0.0091	0.078	0.0211	0.0502	0.0237	0.0189	0.0311	0.0028	0.0323	0.05	0.1329	0.0038	0.0497	0.106	0.0235	0.0226	0.0043	0.0036	0.0166	0.0162	0.1102	0.0328	0.0928	0.0504	0.0033
3	rs17042585	5493389	0.87	0.718142804220985	1.02	0.35283343175317	0.11350198423146	0.251156942551563	0.0076	0.0091	0.078	0.0211	0.0503	0.0237	0.0188	0.0311	0.0028	0.0323	0.05	0.133	0.0039	0.0496	0.1062	0.0235	0.0226	0.0042	0.0036	0.0167	0.0163	0.1101	0.0328	0.0927	0.0504	0.0033
3	rs55761105	5495723	0.87	0.718142804220985	1.02	0.35283343175317	0.102430676599074	0.257485285814988	0.0077	0.0091	0.0776	0.021	0.0502	0.0239	0.0189	0.0311	0.0028	0.0324	0.0499	0.1326	0.0039	0.0496	0.1065	0.0234	0.0226	0.0043	0.0035	0.0168	0.0167	0.1097	0.0329	0.0924	0.0504	0.0034
3	rs60519511	5497021	0.87	0.718142804220985	1.02	0.35283343175317	0.0970061677953214	0.24778728896017	0.0079	0.0096	0.0766	0.0215	0.0504	0.0244	0.0199	0.0314	0.0032	0.0329	0.0502	0.1296	0.0045	0.0494	0.1069	0.024	0.0231	0.0048	0.0038	0.0175	0.0176	0.1061	0.0338	0.09	0.0504	0.0038
3	rs6773522	5497476	0.87	0.718142804220985	1.02	0.35283343175317	0.0990411286479222	0.319227557082015	0.0081	0.0098	0.0755	0.0215	0.0508	0.0245	0.0206	0.032	0.0035	0.0337	0.0507	0.1268	0.0048	0.0491	0.1076	0.0247	0.0234	0.0052	0.004	0.0181	0.0181	0.1037	0.0341	0.0883	0.0507	0.004
3	rs9311531	5497558	0.87	0.718142804220985	1.02	0.35283343175317	0.11076415130754	0.350048326218706	0.0082	0.0096	0.0752	0.0216	0.051	0.0244	0.0206	0.032	0.0036	0.0338	0.0506	0.1263	0.0048	0.0493	0.1079	0.0249	0.0234	0.0052	0.0039	0.0184	0.0181	0.1028	0.0345	0.0876	0.0512	0.004
3	rs7618641	5499513	0.89	0.587533376708783	1.02	0.35283343175317	0.244241880251233	0.417172482456739	0.0088	0.01	0.0728	0.0209	0.0488	0.0239	0.0221	0.0325	0.004	0.035	0.0497	0.1187	0.0057	0.0476	0.114	0.0269	0.0233	0.0057	0.003	0.0215	0.0178	0.1023	0.035	0.0867	0.0515	0.0045
3	rs58262901	5501906	0.89	0.587533376708783	1.02	0.35283343175317	0.250340245056891	0.451646180523483	0.0088	0.01	0.0728	0.021	0.0488	0.024	0.0221	0.0325	0.0041	0.035	0.0496	0.1187	0.0058	0.0475	0.114	0.027	0.0233	0.0057	0.003	0.0215	0.0178	0.1022	0.035	0.0867	0.0514	0.0045
3	rs4685940	5508341	0.89	0.587533376708783	1.02	0.35283343175317	0.293785397007373	0.53770123298404	0.0091	0.0101	0.0728	0.0208	0.0489	0.0237	0.0219	0.0327	0.0042	0.0351	0.0498	0.1183	0.0058	0.0474	0.1141	0.0271	0.0233	0.0058	0.0031	0.0216	0.0178	0.1022	0.0345	0.0868	0.0515	0.0047
3	rs2686535	5514280	0.89	0.587533376708783	1.02	0.35283343175317	0.343405299642134	0.611736099676105	0.0091	0.0102	0.0727	0.021	0.0485	0.0235	0.0218	0.0327	0.0044	0.0351	0.0497	0.1183	0.0059	0.0473	0.1142	0.0271	0.0233	0.0059	0.0033	0.0218	0.0178	0.1021	0.0344	0.0868	0.0512	0.005
3	rs13097571	5515770	0.89	0.587533376708783	1.02	0.35283343175317	0.358951083801305	0.660710152618529	0.0091	0.0102	0.0727	0.0209	0.0485	0.0235	0.0219	0.0328	0.0044	0.0351	0.0496	0.1183	0.0059	0.0473	0.1142	0.0271	0.0233	0.0059	0.0033	0.0218	0.0178	0.1022	0.0344	0.0868	0.0512	0.0051
3	rs9809817	5515986	0.89	0.587533376708783	1.02	0.35283343175317	0.3681016622535	0.674966485235794	0.0091	0.0102	0.0727	0.0209	0.0485	0.0235	0.0219	0.0328	0.0044	0.0351	0.0496	0.1182	0.0059	0.0473	0.1141	0.0271	0.0233	0.006	0.0033	0.0218	0.0178	0.1022	0.0344	0.0868	0.0512	0.0051
3	rs2323249	5516124	0.89	0.587533376708783	1.03	0.312927433563081	0.362059781961056	0.66129666258724	0.0091	0.0102	0.0727	0.0209	0.0484	0.0235	0.0219	0.0328	0.0044	0.0349	0.0496	0.1181	0.0059	0.047	0.114	0.0271	0.0233	0.006	0.0033	0.0218	0.0178	0.1022	0.0344	0.0873	0.0515	0.0051
3	rs9825402	5518710	0.89	0.587533376708783	1.03	0.312927433563081	0.37989806003124	0.637203451881833	0.0091	0.0103	0.0728	0.0208	0.0482	0.0236	0.0221	0.0327	0.0045	0.0351	0.0496	0.1178	0.006	0.0467	0.1142	0.0272	0.0233	0.0059	0.0033	0.0219	0.0178	0.1021	0.0344	0.0874	0.0515	0.0052
3	rs62256115	5519485	0.89	0.587533376708783	1.03	0.312927433563081	0.396482825946599	0.614617777627592	0.0091	0.0102	0.0728	0.0208	0.0482	0.0235	0.0221	0.0327	0.0045	0.0351	0.0496	0.118	0.006	0.0467	0.1141	0.0272	0.0233	0.0059	0.0032	0.0218	0.0178	0.1021	0.0344	0.0874	0.0515	0.0052
3	rs77050360	5521519	0.89	0.587533376708783	1.03	0.312927433563081	0.387144519797664	0.588656643693705	0.0091	0.0102	0.0729	0.0208	0.0481	0.0235	0.0221	0.0327	0.0045	0.0351	0.0496	0.118	0.006	0.0466	0.1141	0.0273	0.0233	0.006	0.0032	0.0218	0.0178	0.1022	0.0345	0.0874	0.0514	0.0051
3	rs7651986	5523687	0.89	0.587533376708783	1.04	0.276253925711104	0.391212707606553	0.603828068892344	0.0091	0.0102	0.0729	0.0209	0.0481	0.0235	0.0221	0.0327	0.0045	0.0351	0.0496	0.1179	0.006	0.0466	0.1141	0.0273	0.0233	0.006	0.0032	0.0218	0.0177	0.1021	0.0345	0.0873	0.0514	0.0051
3	rs7613971	5525732	0.89	0.587533376708783	1.04	0.276253925711104	0.41382685167793	0.595944588185918	0.0091	0.0102	0.0728	0.0208	0.0479	0.0235	0.0221	0.0328	0.0045	0.0351	0.0497	0.118	0.0061	0.0467	0.1143	0.0273	0.0233	0.006	0.0031	0.0218	0.0177	0.1022	0.0345	0.0873	0.0514	0.0051
3	rs1835315	5526884	0.89	0.587533376708783	1.05	0.24269399207398	0.415840932629587	0.587372771059601	0.0091	0.0102	0.0728	0.0208	0.0479	0.0235	0.0221	0.0328	0.0045	0.0351	0.0496	0.118	0.006	0.0467	0.1143	0.0273	0.0233	0.006	0.0031	0.0218	0.0177	0.1021	0.0346	0.0873	0.0513	0.0051
3	rs6768550	5528618	0.89	0.587533376708783	1.06	0.212122118160079	0.426334369597734	0.569186835064225	0.0091	0.0102	0.0728	0.0208	0.0479	0.0235	0.0222	0.0328	0.0045	0.0351	0.0496	0.1181	0.0061	0.0467	0.1142	0.0273	0.0233	0.006	0.0031	0.0217	0.0176	0.1021	0.0347	0.0874	0.0514	0.0051
3	rs57583450	5532516	0.89	0.587533376708783	1.07	0.184406357471863	0.406331826102118	0.465044999955938	0.009	0.01	0.0731	0.0207	0.048	0.0236	0.0221	0.0327	0.0044	0.0349	0.0494	0.1181	0.006	0.0469	0.1144	0.0273	0.0233	0.006	0.003	0.0217	0.0176	0.102	0.0348	0.0874	0.0514	0.005
3	rs6800190	5540618	0.91	0.473491286898298	1.08	0.159408631830651	0.335920809404927	0.398344180711988	0.0089	0.0099	0.0728	0.0204	0.0475	0.0237	0.022	0.0322	0.0042	0.0352	0.0489	0.1186	0.0059	0.0469	0.1153	0.0273	0.023	0.0059	0.0032	0.0216	0.0179	0.1014	0.0351	0.0882	0.0517	0.0049
3	rs72996699	5541436	0.91	0.473491286898298	1.09	0.136985182682918	0.353835904479446	0.394478596258916	0.0088	0.0098	0.0732	0.0202	0.0469	0.0236	0.0215	0.0317	0.0041	0.0356	0.0487	0.1187	0.0061	0.0468	0.1156	0.0275	0.0228	0.0059	0.0033	0.0214	0.0178	0.1011	0.0355	0.089	0.052	0.0048
3	rs9311542	5541735	0.92	0.422441555019286	1.05	0.24269399207398	0.293159692476369	0.384477122820901	0.0088	0.0097	0.0732	0.0201	0.0468	0.0236	0.0215	0.0316	0.0042	0.0356	0.0487	0.1186	0.0061	0.0468	0.1157	0.0275	0.0228	0.0058	0.0034	0.0214	0.0177	0.101	0.0355	0.0894	0.0521	0.0048
3	rs9874195	5543950	0.92	0.422441555019286	1.05	0.24269399207398	0.280372213267481	0.384988280351675	0.0088	0.0097	0.0733	0.02	0.0467	0.0235	0.0214	0.0315	0.0042	0.0356	0.0489	0.1184	0.0061	0.0469	0.1157	0.0276	0.0227	0.0058	0.0035	0.0214	0.0177	0.1011	0.0355	0.0898	0.052	0.0047
3	rs80024374	5547621	0.92	0.422441555019286	1.05	0.24269399207398	0.288036683688192	0.39036681258758	0.0088	0.0097	0.0732	0.0198	0.0466	0.0236	0.0214	0.0316	0.0042	0.0356	0.0488	0.1187	0.0061	0.0468	0.1157	0.0276	0.0226	0.0057	0.0035	0.0214	0.0176	0.1013	0.0355	0.09	0.0521	0.0047
3	rs6782587	5547833	0.92	0.422441555019286	1.05	0.24269399207398	0.284285234612535	0.383583052658114	0.0088	0.0097	0.0732	0.0198	0.0465	0.0236	0.0214	0.0316	0.0042	0.0356	0.0488	0.1187	0.0061	0.0468	0.1156	0.0277	0.0227	0.0057	0.0035	0.0214	0.0176	0.1013	0.0355	0.09	0.0521	0.0047
3	rs71623021	5551730	0.92	0.422441555019286	1.05	0.24269399207398	0.366046003093585	0.450311986356256	0.0087	0.0097	0.0734	0.0196	0.0466	0.0236	0.0211	0.0315	0.0042	0.0356	0.0486	0.1188	0.0061	0.0469	0.1158	0.0277	0.0224	0.0057	0.0035	0.0213	0.0175	0.1016	0.0355	0.0902	0.0519	0.0046
3	rs76878376	5559492	0.92	0.422441555019286	1.05	0.24269399207398	0.363081138108496	0.451379258282042	0.0087	0.0097	0.0736	0.0195	0.0466	0.0236	0.021	0.0315	0.0042	0.0355	0.0485	0.1188	0.0061	0.0469	0.1158	0.0277	0.0223	0.0057	0.0035	0.0212	0.0175	0.1018	0.0355	0.0903	0.0519	0.0046
3	rs35420626	5561928	0.92	0.422441555019286	1.05	0.24269399207398	0.385367986500819	0.470702970948581	0.0088	0.0097	0.0736	0.0195	0.0466	0.0236	0.021	0.0314	0.0042	0.0354	0.0486	0.1188	0.0061	0.047	0.1158	0.0278	0.0223	0.0057	0.0035	0.0213	0.0176	0.1019	0.0355	0.0902	0.0519	0.0046
3	rs941060	5562319	0.92	0.422441555019286	1.05	0.24269399207398	0.383595591874654	0.471917710091798	0.0088	0.0097	0.0736	0.0195	0.0465	0.0236	0.0209	0.0314	0.0042	0.0354	0.0486	0.1188	0.0061	0.047	0.1158	0.0278	0.0223	0.0057	0.0035	0.0213	0.0176	0.102	0.0355	0.0901	0.0519	0.0046
3	rs6774182	5576500	0.97	0.222305343836028	1.05	0.24269399207398	0.282018734686143	0.408702839108237	0.009	0.0096	0.0764	0.0182	0.0469	0.0222	0.0194	0.0283	0.0033	0.0333	0.0444	0.1219	0.0053	0.0471	0.1191	0.0259	0.0209	0.0053	0.0029	0.0212	0.0177	0.1101	0.0343	0.0947	0.051	0.0039
3	rs72998672	5579263	0.97	0.222305343836028	1.05	0.24269399207398	0.287274771196386	0.392549713161475	0.009	0.0096	0.0764	0.0183	0.0469	0.0222	0.0194	0.0283	0.0033	0.0333	0.0444	0.1219	0.0053	0.0471	0.1191	0.0259	0.0209	0.0053	0.0029	0.0212	0.0177	0.1101	0.0343	0.0947	0.051	0.0039
3	rs114653027	5580307	0.97	0.222305343836028	1.05	0.24269399207398	0.28239580906362	0.385116099283249	0.009	0.0096	0.0764	0.0183	0.0469	0.0222	0.0194	0.0283	0.0033	0.0333	0.0443	0.122	0.0053	0.0471	0.119	0.0259	0.0209	0.0053	0.0029	0.0212	0.0177	0.1101	0.0343	0.0948	0.051	0.0039
3	rs114791298	5585945	0.97	0.222305343836028	1.05	0.24269399207398	0.256386806662344	0.361548306348442	0.009	0.0096	0.0764	0.0183	0.047	0.0222	0.0194	0.0283	0.0032	0.0335	0.0443	0.1221	0.0053	0.0469	0.1191	0.0259	0.0209	0.0053	0.0029	0.0212	0.0177	0.1102	0.0343	0.0949	0.0509	0.0039
3	rs111528033	5589651	0.97	0.222305343836028	1.05	0.24269399207398	0.248928992464683	0.360293182747672	0.0089	0.0095	0.0765	0.0183	0.047	0.0222	0.0194	0.0283	0.0032	0.0335	0.0443	0.1222	0.0052	0.047	0.1191	0.0259	0.0208	0.0053	0.0028	0.0212	0.0177	0.1103	0.0343	0.0951	0.0507	0.0038
3	rs7633722	5589870	0.97	0.222305343836028	1.04	0.276253925711104	0.241938351192764	0.363810649356654	0.0089	0.0095	0.0765	0.0183	0.047	0.0222	0.0194	0.0283	0.0032	0.0335	0.0443	0.1222	0.0052	0.047	0.1191	0.0259	0.0208	0.0053	0.0028	0.0212	0.0177	0.1103	0.0343	0.0951	0.0507	0.0038
3	rs72998687	5594216	0.97	0.222305343836028	1.04	0.276253925711104	0.341786829649243	0.397441281578974	0.0089	0.0095	0.0766	0.0183	0.047	0.0221	0.0193	0.0282	0.0031	0.0334	0.0441	0.1224	0.0052	0.0469	0.1193	0.0257	0.0207	0.0052	0.0028	0.0212	0.0178	0.1106	0.0343	0.0954	0.0506	0.0038
3	rs12639458	5600655	0.96	0.255413023536062	1.04	0.276253925711104	0.276814740750439	0.379630592788121	0.0089	0.0091	0.0778	0.0177	0.047	0.0212	0.0181	0.0278	0.0028	0.0327	0.0424	0.1243	0.0048	0.046	0.1211	0.0244	0.0197	0.0051	0.0024	0.0211	0.0185	0.1134	0.0342	0.0991	0.0494	0.0035
3	rs17766534	5602386	0.96	0.255413023536062	1.04	0.276253925711104	0.208711419650514	0.199993765811389	0.0089	0.0091	0.0778	0.0177	0.047	0.0212	0.0181	0.0278	0.0028	0.0327	0.0424	0.1243	0.0048	0.0459	0.1211	0.0244	0.0197	0.0051	0.0024	0.0211	0.0186	0.1135	0.0342	0.0992	0.0493	0.0035
3	rs73000715	5603655	0.96	0.255413023536062	1.04	0.276253925711104	0.20763509483828	0.20798869413567	0.0089	0.0092	0.0772	0.0178	0.0471	0.0213	0.0181	0.0278	0.0028	0.0327	0.0425	0.1243	0.0053	0.046	0.1208	0.0243	0.0197	0.0052	0.0026	0.0211	0.0185	0.1135	0.0342	0.0991	0.0494	0.0036
3	rs9858755	5606434	0.96	0.255413023536062	1.03	0.312927433563081	0.203203886617005	0.190354815795888	0.0089	0.0091	0.0772	0.0178	0.0471	0.0213	0.0181	0.0278	0.0028	0.0327	0.0424	0.1243	0.0053	0.046	0.1209	0.0243	0.0197	0.0052	0.0026	0.0211	0.0185	0.1136	0.0342	0.0991	0.0493	0.0036
3	rs57395912	5607165	0.96	0.255413023536062	1.03	0.312927433563081	0.203085937139966	0.185443398408642	0.0089	0.0091	0.0772	0.0178	0.0471	0.0213	0.0181	0.0278	0.0028	0.0326	0.0424	0.1243	0.0053	0.046	0.1209	0.0243	0.0197	0.0052	0.0026	0.0211	0.0184	0.1136	0.0342	0.0992	0.0493	0.0036
3	rs1430008	5609488	0.96	0.255413023536062	1.03	0.312927433563081	0.149599250159463	0.150722260023125	0.0089	0.0091	0.0771	0.0179	0.0473	0.0213	0.0181	0.0279	0.0028	0.0325	0.0421	0.1244	0.0052	0.0461	0.1212	0.0241	0.0197	0.0051	0.0026	0.021	0.0182	0.114	0.0342	0.0994	0.0491	0.0035
3	rs115356514	5609942	0.96	0.255413023536062	1.03	0.312927433563081	0.149500497769314	0.115817726184266	0.0089	0.0091	0.0771	0.018	0.0474	0.0213	0.0181	0.0279	0.0028	0.0325	0.042	0.1244	0.0052	0.0461	0.1212	0.0241	0.0197	0.0051	0.0026	0.0209	0.0182	0.1141	0.0342	0.0995	0.0491	0.0035
3	rs11715557	5610859	0.96	0.255413023536062	1.03	0.312927433563081	0.127812006398474	0.0961462615445758	0.0088	0.0091	0.0771	0.018	0.0475	0.0213	0.0181	0.0279	0.0027	0.0325	0.042	0.1244	0.0052	0.0461	0.1213	0.024	0.0197	0.005	0.0025	0.0209	0.0181	0.1143	0.0343	0.0996	0.0491	0.0035
3	rs75481022	5613996	0.95	0.291843936447983	1.03	0.312927433563081	0.102143315704456	0.0684197657324233	0.0087	0.009	0.077	0.0183	0.0478	0.0215	0.0181	0.0279	0.0027	0.0324	0.0418	0.1242	0.005	0.046	0.1215	0.0239	0.0195	0.0048	0.0025	0.0207	0.018	0.115	0.0345	0.1002	0.0487	0.0034
3	rs78510968	5615479	0.95	0.291843936447983	1.03	0.312927433563081	0.0801403673959258	0.0485906013625322	0.0087	0.009	0.077	0.0184	0.048	0.0215	0.0182	0.0279	0.0026	0.0323	0.0418	0.1244	0.005	0.0459	0.1216	0.0238	0.0195	0.0047	0.0024	0.0206	0.018	0.1152	0.0344	0.1005	0.0486	0.0034
3	rs1367142	5615927	0.95	0.291843936447983	1.04	0.276253925711104	0.0757000253093135	0.0449803670229448	0.0087	0.009	0.0771	0.0184	0.048	0.0215	0.0182	0.0279	0.0026	0.0323	0.0418	0.1244	0.005	0.0459	0.1216	0.0238	0.0195	0.0046	0.0024	0.0206	0.018	0.1153	0.0343	0.1005	0.0485	0.0034
3	rs17042959	5618181	0.95	0.291843936447983	1.04	0.276253925711104	0.0741140309436154	0.0446319254039357	0.0088	0.0092	0.0769	0.0185	0.0481	0.0216	0.0183	0.0279	0.0026	0.0322	0.0416	0.1245	0.0049	0.0459	0.1216	0.0238	0.0196	0.0046	0.0024	0.0206	0.018	0.1154	0.0344	0.1005	0.0485	0.0034
3	rs74958665	5621187	0.95	0.291843936447983	1.04	0.276253925711104	0.0720261081450207	0.0403786316930395	0.0089	0.0091	0.0771	0.0185	0.0482	0.0216	0.0183	0.0279	0.0025	0.0322	0.0417	0.1245	0.0049	0.0458	0.1216	0.0238	0.0196	0.0045	0.0023	0.0204	0.0179	0.1156	0.0343	0.1006	0.0482	0.0033
3	rs4684494	5622923	0.95	0.291843936447983	1.04	0.276253925711104	0.0617821796956757	0.0385678787188565	0.009	0.0091	0.0772	0.0185	0.0482	0.0217	0.0183	0.028	0.0025	0.0321	0.0417	0.1246	0.0049	0.0457	0.1216	0.0238	0.0195	0.0044	0.0023	0.0204	0.0179	0.1158	0.0343	0.1007	0.0481	0.0033
3	rs78888731	5623128	0.95	0.291843936447983	1.04	0.276253925711104	0.0616499888365914	0.0380805533671261	0.009	0.0091	0.0772	0.0185	0.0482	0.0217	0.0183	0.028	0.0025	0.0321	0.0417	0.1246	0.0049	0.0457	0.1216	0.0238	0.0196	0.0044	0.0023	0.0204	0.0179	0.1158	0.0343	0.1007	0.0481	0.0033
3	rs6765805	5625761	0.95	0.291843936447983	1.04	0.276253925711104	0.055575786893109	0.0406562476859755	0.009	0.0091	0.0774	0.0184	0.0483	0.0218	0.0183	0.028	0.0025	0.032	0.0418	0.1246	0.0049	0.0455	0.1217	0.0237	0.0197	0.0043	0.0023	0.0203	0.0178	0.116	0.0344	0.1007	0.0481	0.0033
3	rs12330175	5626824	0.95	0.291843936447983	1.04	0.276253925711104	0.0519919139039625	0.0397158453180618	0.009	0.009	0.0775	0.0184	0.0482	0.0218	0.0182	0.028	0.0025	0.0319	0.0419	0.125	0.0048	0.0455	0.1216	0.0237	0.0198	0.0043	0.0023	0.0202	0.0178	0.1161	0.0343	0.1008	0.0481	0.0033
3	rs7615007	5631528	0.95	0.291843936447983	1.04	0.276253925711104	0.0476235369037566	0.0379726398326145	0.0091	0.0088	0.0785	0.0186	0.0476	0.0219	0.0182	0.0281	0.0024	0.0315	0.042	0.1258	0.0047	0.0454	0.1214	0.0238	0.0201	0.004	0.0022	0.0199	0.0178	0.1164	0.0345	0.1012	0.0471	0.0031
3	rs17042994	5639540	0.95	0.291843936447983	1.04	0.276253925711104	0.043495778328867	0.0423964746486491	0.0091	0.0088	0.0787	0.0186	0.0477	0.0219	0.0183	0.0282	0.0023	0.0316	0.0418	0.1257	0.0045	0.0451	0.1218	0.0239	0.0203	0.0039	0.0021	0.0196	0.0178	0.1165	0.0345	0.1012	0.0471	0.0031
3	rs76482594	5641749	0.95	0.291843936447983	1.03	0.312927433563081	0.0434211754756382	0.0411022088758644	0.0091	0.0088	0.0788	0.0186	0.0477	0.022	0.0184	0.0282	0.0023	0.0316	0.0418	0.1257	0.0045	0.045	0.1219	0.0239	0.0203	0.0039	0.0021	0.0196	0.0177	0.1165	0.0345	0.1012	0.047	0.0031
3	rs2163213	5642106	0.95	0.291843936447983	1.03	0.312927433563081	0.043495778328867	0.0434218664604836	0.0091	0.0088	0.0788	0.0186	0.0477	0.022	0.0184	0.0282	0.0023	0.0316	0.0418	0.1257	0.0045	0.045	0.1219	0.0239	0.0203	0.0039	0.0021	0.0196	0.0177	0.1165	0.0345	0.1012	0.047	0.0031
3	rs77630189	5643647	0.95	0.291843936447983	1.03	0.312927433563081	0.0426504811402373	0.0352679535612161	0.0091	0.0087	0.0788	0.0186	0.0477	0.022	0.0184	0.0281	0.0023	0.0316	0.0418	0.1257	0.0045	0.045	0.122	0.0239	0.0204	0.0039	0.0021	0.0196	0.0177	0.1165	0.0344	0.1012	0.0471	0.003
3	rs1367129	5648528	0.95	0.291843936447983	1.03	0.312927433563081	0.0412667473616772	0.0374351547775901	0.0091	0.0087	0.0789	0.0185	0.0478	0.0221	0.0184	0.0282	0.0023	0.0316	0.0417	0.1256	0.0045	0.0449	0.122	0.0239	0.0204	0.0039	0.002	0.0196	0.0177	0.1166	0.0344	0.1013	0.0471	0.003
3	rs114799281	5652443	0.95	0.291843936447983	1.02	0.35283343175317	0.0411947837941757	0.0381886055427762	0.009	0.0087	0.079	0.0185	0.0478	0.0221	0.0185	0.0282	0.0023	0.0315	0.0416	0.1256	0.0045	0.0448	0.122	0.0239	0.0204	0.0039	0.002	0.0196	0.0177	0.1166	0.0344	0.1013	0.0471	0.003
3	rs73002728	5654276	0.95	0.291843936447983	1.02	0.35283343175317	0.0416133731119141	0.0371143329247355	0.009	0.0087	0.079	0.0185	0.0478	0.0221	0.0185	0.0282	0.0023	0.0315	0.0416	0.1256	0.0045	0.0448	0.1221	0.0239	0.0204	0.0039	0.002	0.0196	0.0177	0.1166	0.0344	0.1013	0.0471	0.003
3	rs78013015	5663942	0.95	0.291843936447983	1.02	0.35283343175317	0.0465207936092213	0.0339755053583509	0.009	0.0087	0.0793	0.0185	0.0479	0.0222	0.0185	0.0282	0.0023	0.0314	0.0415	0.1254	0.0044	0.0447	0.1223	0.0239	0.0205	0.0038	0.0019	0.0196	0.0177	0.1165	0.0343	0.1014	0.0471	0.003
3	rs77851159	5669423	0.95	0.291843936447983	1.02	0.35283343175317	0.0480056589096588	0.0377572290299167	0.009	0.0087	0.0794	0.0185	0.0479	0.0223	0.0185	0.0282	0.0022	0.0314	0.0414	0.1254	0.0044	0.0447	0.1223	0.0239	0.0205	0.0038	0.0019	0.0196	0.0177	0.1164	0.0343	0.1015	0.0471	0.0029
3	rs11130499	5671980	0.95	0.291843936447983	1.02	0.35283343175317	0.0482295187645518	0.0340267784546026	0.0089	0.0087	0.0796	0.0186	0.0479	0.0223	0.0185	0.0282	0.0022	0.0315	0.0415	0.1253	0.0044	0.0447	0.1224	0.0239	0.0204	0.0038	0.0019	0.0196	0.0177	0.1163	0.0343	0.1014	0.0471	0.0029
3	rs12635053	5684124	0.95	0.291843936447983	1.02	0.35283343175317	0.0461467348336353	0.0316554863022853	0.0088	0.0086	0.0802	0.0184	0.0483	0.0223	0.0185	0.0286	0.0022	0.0314	0.0419	0.1255	0.0042	0.0445	0.1228	0.0237	0.0201	0.0038	0.0018	0.0192	0.0175	0.116	0.0344	0.1011	0.0472	0.0027
3	rs55640103	5684188	0.95	0.291843936447983	1.02	0.35283343175317	0.0461622796974381	0.0319039923282261	0.0088	0.0086	0.0802	0.0184	0.0483	0.0223	0.0185	0.0286	0.0022	0.0314	0.0419	0.1255	0.0042	0.0445	0.1228	0.0237	0.0201	0.0038	0.0018	0.0192	0.0175	0.116	0.0344	0.1011	0.0472	0.0027
3	rs9863364	5686704	0.95	0.291843936447983	1.02	0.35283343175317	0.0470384764162474	0.0303291330216578	0.0088	0.0086	0.0802	0.0185	0.0484	0.0223	0.0185	0.0286	0.0022	0.0314	0.0419	0.1256	0.0042	0.0445	0.1227	0.0237	0.0201	0.0038	0.0018	0.0192	0.0175	0.116	0.0345	0.101	0.0472	0.0027
3	rs9311600	5689828	0.95	0.291843936447983	1.02	0.35283343175317	0.0448536277259361	0.0292679414373405	0.0087	0.0086	0.0805	0.0184	0.0484	0.0223	0.0186	0.0285	0.0021	0.0314	0.0421	0.1259	0.0041	0.0444	0.1229	0.0237	0.0201	0.0037	0.0018	0.0189	0.0175	0.116	0.0344	0.1009	0.0471	0.0027
3	rs17768830	5694674	0.95	0.291843936447983	1.02	0.35283343175317	0.0350655661117271	0.0283656717039014	0.0087	0.0087	0.0807	0.0183	0.0484	0.0223	0.0187	0.0285	0.0021	0.0313	0.0421	0.1262	0.0041	0.0444	0.123	0.0237	0.02	0.0037	0.0018	0.0187	0.0175	0.1159	0.0344	0.1009	0.0471	0.0027
3	rs34218612	5701689	0.95	0.291843936447983	1.02	0.35283343175317	0.0311729100582423	0.0256037211867234	0.0086	0.0087	0.0807	0.0182	0.0484	0.0224	0.0188	0.0285	0.0021	0.0313	0.0423	0.1264	0.004	0.0446	0.123	0.0237	0.02	0.0037	0.0018	0.0185	0.0175	0.1159	0.0343	0.1009	0.047	0.0027
3	rs35456025	5704914	0.95	0.291843936447983	1.02	0.35283343175317	0.0297273899601005	0.0284600247675554	0.0086	0.0087	0.0806	0.0182	0.0483	0.0224	0.0188	0.0285	0.0021	0.0313	0.0423	0.1264	0.004	0.0446	0.123	0.0237	0.02	0.0037	0.0018	0.0185	0.0175	0.1159	0.0344	0.101	0.047	0.0027
3	rs62245820	5706691	0.95	0.291843936447983	1.02	0.35283343175317	0.0299688044851178	0.0275696065741636	0.0086	0.0087	0.0806	0.0182	0.0483	0.0224	0.0188	0.0285	0.0021	0.0313	0.0423	0.1265	0.004	0.0446	0.123	0.0237	0.02	0.0037	0.0018	0.0185	0.0176	0.116	0.0344	0.101	0.0469	0.0027
3	rs6772373	5711860	0.96	0.255413023536062	1.02	0.35283343175317	0.031291595159385	0.0244484736939065	0.0086	0.0087	0.0805	0.0181	0.0484	0.0223	0.0189	0.0285	0.0021	0.0313	0.0425	0.1265	0.004	0.0446	0.1229	0.0237	0.0199	0.0037	0.0018	0.0185	0.0175	0.116	0.0343	0.101	0.0469	0.0026
3	rs9857078	5715205	0.96	0.255413023536062	1.02	0.35283343175317	0.0254178898175322	0.0239673541978909	0.0086	0.0087	0.0804	0.0183	0.0495	0.0232	0.0196	0.0288	0.0019	0.0317	0.0436	0.1262	0.0038	0.0445	0.122	0.0235	0.0201	0.0036	0.0018	0.018	0.0171	0.1149	0.0334	0.1016	0.0465	0.0025
3	rs11721023	5716630	0.96	0.255413023536062	1.02	0.35283343175317	0.0283408702115942	0.0229334913064916	0.0086	0.0087	0.0805	0.0183	0.0495	0.0233	0.0196	0.0288	0.0019	0.0316	0.0436	0.1261	0.0038	0.0445	0.1219	0.0235	0.0201	0.0036	0.0018	0.0179	0.0171	0.1148	0.0334	0.1016	0.0465	0.0025
3	rs6805768	5720827	0.97	0.222305343836028	1.02	0.35283343175317	0.0195491639914571	0.0207686064913801	0.0086	0.0087	0.0804	0.0185	0.05	0.0233	0.0202	0.0291	0.0022	0.0316	0.0442	0.1257	0.0041	0.0443	0.1213	0.0235	0.0206	0.0038	0.002	0.0178	0.0169	0.1136	0.0329	0.1017	0.0461	0.0026
3	rs57845565	5721061	0.97	0.222305343836028	1.02	0.35283343175317	0.0191363294274341	0.0206468682382012	0.0086	0.0087	0.0804	0.0185	0.05	0.0233	0.0202	0.0291	0.0022	0.0316	0.0442	0.1257	0.0041	0.0443	0.1213	0.0235	0.0206	0.0038	0.002	0.0178	0.0169	0.1136	0.0329	0.1017	0.0461	0.0026
3	rs4608673	5721736	0.97	0.222305343836028	1.02	0.35283343175317	0.0191614210568312	0.0204447408194145	0.0086	0.0087	0.0804	0.0185	0.0501	0.0234	0.0202	0.0291	0.0022	0.0315	0.0442	0.1257	0.0041	0.0442	0.1213	0.0235	0.0206	0.0038	0.002	0.0177	0.0169	0.1136	0.0329	0.1017	0.0461	0.0026
3	rs114259810	5723232	0.97	0.222305343836028	1.02	0.35283343175317	0.0169822202515526	0.0206468682382012	0.0086	0.0087	0.0804	0.0185	0.05	0.0234	0.0203	0.0291	0.0022	0.0315	0.0443	0.1258	0.0041	0.0443	0.1212	0.0234	0.0206	0.0038	0.002	0.0177	0.0168	0.1136	0.0328	0.1017	0.046	0.0027
3	rs1869244	5724531	0.97	0.222305343836028	1.02	0.35283343175317	0.0133430313354484	0.021713409974373	0.0086	0.0087	0.0805	0.0184	0.05	0.0234	0.0203	0.0292	0.0023	0.0316	0.0443	0.1258	0.0042	0.0442	0.1212	0.0234	0.0207	0.0038	0.002	0.0177	0.0168	0.1136	0.0328	0.1017	0.0459	0.0027
3	rs6762485	5727177	0.97	0.222305343836028	1.03	0.312927433563081	0.0162361007869541	0.0227208493050022	0.0088	0.0087	0.0804	0.0182	0.0501	0.0234	0.0206	0.0292	0.0023	0.0316	0.0446	0.1258	0.0044	0.0442	0.1207	0.0234	0.0207	0.0039	0.002	0.0177	0.0168	0.1135	0.0327	0.1018	0.0459	0.0026
3	rs9811030	5731496	0.97	0.222305343836028	1.02	0.35283343175317	0.0225373273643121	0.0259642663958041	0.0089	0.0087	0.0804	0.0183	0.0502	0.0238	0.0208	0.0293	0.0023	0.0316	0.045	0.1256	0.0046	0.0441	0.1199	0.0235	0.0208	0.0039	0.002	0.0177	0.0167	0.1131	0.0326	0.1016	0.0459	0.0026
3	rs7643317	5733875	0.97	0.222305343836028	1.03	0.312927433563081	0.0291242088896627	0.0292679414373405	0.009	0.0087	0.0804	0.0184	0.0502	0.0238	0.0209	0.0293	0.0024	0.0315	0.0452	0.1252	0.0048	0.0441	0.1194	0.0236	0.0209	0.0039	0.002	0.0177	0.0166	0.113	0.0325	0.1017	0.0459	0.0026
3	rs13067666	5748166	0.98	0.192372589028169	1.03	0.312927433563081	0.133827391321512	0.062336505297396	0.0089	0.0088	0.0805	0.018	0.0506	0.0246	0.0217	0.0302	0.0028	0.0321	0.047	0.123	0.0057	0.0443	0.118	0.0236	0.021	0.0045	0.002	0.0176	0.016	0.1107	0.032	0.1016	0.0457	0.0029
3	rs77140055	5750578	0.97	0.222305343836028	1.03	0.312927433563081	0.133550337172167	0.059944021356408	0.0089	0.0088	0.0805	0.0179	0.0506	0.0246	0.0217	0.0302	0.0028	0.0321	0.047	0.123	0.0057	0.0443	0.118	0.0236	0.021	0.0045	0.002	0.0175	0.0159	0.1107	0.032	0.1017	0.0457	0.0029
3	rs78283060	5753558	0.97	0.222305343836028	1.03	0.312927433563081	0.137335409335837	0.0655878312910603	0.0089	0.0088	0.0805	0.0179	0.0506	0.0246	0.0218	0.0303	0.0028	0.0321	0.047	0.123	0.0057	0.0443	0.1179	0.0236	0.0211	0.0045	0.002	0.0175	0.0159	0.1107	0.032	0.1017	0.0457	0.0029
3	rs114850483	5754763	0.97	0.222305343836028	1.03	0.312927433563081	0.138684660104883	0.0628735477065409	0.0089	0.0088	0.0805	0.0179	0.0506	0.0246	0.0218	0.0303	0.0028	0.0321	0.047	0.1229	0.0057	0.0443	0.1179	0.0236	0.0211	0.0045	0.002	0.0175	0.0159	0.1106	0.032	0.1017	0.0457	0.0029
3	rs114135696	5755612	0.97	0.222305343836028	1.03	0.312927433563081	0.14007348064116	0.0655878312910603	0.0089	0.0088	0.0804	0.0179	0.0506	0.0246	0.0218	0.0303	0.0028	0.0321	0.0471	0.1229	0.0057	0.0444	0.1179	0.0236	0.0211	0.0045	0.002	0.0175	0.0159	0.1106	0.032	0.1018	0.0457	0.0029
3	rs192297539	5757347	0.97	0.222305343836028	1.03	0.312927433563081	0.144708982069068	0.0685591865461554	0.0089	0.0088	0.0804	0.0179	0.0506	0.0246	0.0218	0.0303	0.0028	0.0322	0.0471	0.1229	0.0057	0.0444	0.1178	0.0237	0.0211	0.0045	0.002	0.0175	0.0158	0.1105	0.032	0.1018	0.0456	0.0029
3	rs1901685	5762040	0.97	0.222305343836028	1.03	0.312927433563081	0.158747741851115	0.0613348109297567	0.0089	0.0088	0.0804	0.0179	0.0506	0.0247	0.0219	0.0303	0.0028	0.0322	0.0472	0.1226	0.0058	0.0446	0.1176	0.0237	0.0211	0.0046	0.002	0.0175	0.0158	0.1101	0.032	0.1021	0.0455	0.003
3	rs1452702	5762656	0.97	0.222305343836028	1.03	0.312927433563081	0.167547755814293	0.0627391045652538	0.0088	0.0088	0.0805	0.018	0.0506	0.0248	0.0219	0.0302	0.0028	0.0323	0.0471	0.1227	0.0058	0.0446	0.1176	0.0239	0.0212	0.0046	0.002	0.0175	0.0158	0.1101	0.032	0.1018	0.0453	0.003
3	rs35811745	5774983	0.98	0.192372589028169	1.03	0.312927433563081	0.162351827096947	0.0628063109360394	0.009	0.0091	0.0804	0.018	0.0512	0.0244	0.0219	0.0304	0.003	0.0322	0.0472	0.1221	0.006	0.0447	0.1176	0.0236	0.0213	0.0047	0.0021	0.0175	0.0158	0.1098	0.032	0.1015	0.0455	0.003
3	rs115422134	5778483	0.98	0.192372589028169	1.03	0.312927433563081	0.157319405169206	0.0613348109297567	0.009	0.0091	0.0805	0.018	0.0512	0.0243	0.0219	0.0304	0.003	0.0323	0.0472	0.1218	0.006	0.0447	0.1174	0.0236	0.0213	0.0047	0.0022	0.0175	0.0158	0.1097	0.032	0.1014	0.0456	0.0031
3	rs75270576	5779007	0.98	0.192372589028169	1.02	0.35283343175317	0.156608085182281	0.0616012571642129	0.009	0.0091	0.0805	0.018	0.0512	0.0243	0.0219	0.0304	0.003	0.0322	0.0472	0.1218	0.006	0.0447	0.1174	0.0236	0.0213	0.0047	0.0022	0.0175	0.0158	0.1098	0.0319	0.1015	0.0456	0.0031
3	rs114884909	5784455	0.98	0.192372589028169	1	0.442785362986439	0.150225580119038	0.066618092830441	0.009	0.0091	0.0807	0.018	0.0511	0.0243	0.0219	0.0304	0.003	0.0323	0.0473	0.1216	0.006	0.0447	0.1175	0.0236	0.0213	0.0047	0.0022	0.0175	0.0157	0.1097	0.032	0.1013	0.0456	0.0031
3	rs28677929	5791509	0.98	0.192372589028169	1	0.442785362986439	0.127512629857175	0.069398192197637	0.0092	0.0091	0.0808	0.0181	0.0512	0.0242	0.0219	0.0304	0.0031	0.0324	0.0474	0.1212	0.006	0.0448	0.1177	0.0235	0.0213	0.0047	0.0024	0.0176	0.0156	0.1096	0.032	0.1009	0.0456	0.0032
3	rs7635440	5792082	0.98	0.192372589028169	0.99	0.493036143459036	0.129285104424222	0.068838382882819	0.0092	0.0091	0.0808	0.0181	0.0512	0.0243	0.0219	0.0304	0.0031	0.0323	0.0474	0.1211	0.006	0.0447	0.1177	0.0235	0.0213	0.0047	0.0024	0.0176	0.0156	0.1096	0.032	0.1009	0.0455	0.0032
3	rs77171728	5792421	0.98	0.192372589028169	0.99	0.493036143459036	0.130738055021381	0.0709473706679503	0.0092	0.0091	0.0808	0.0181	0.0512	0.0243	0.0219	0.0304	0.0031	0.0323	0.0474	0.1211	0.006	0.0447	0.1177	0.0235	0.0213	0.0047	0.0024	0.0176	0.0156	0.1096	0.032	0.1009	0.0455	0.0032
3	rs17043478	5798382	0.99	0.165458971998582	0.99	0.493036143459036	0.128532246543876	0.100096571140738	0.0093	0.009	0.0812	0.0181	0.0509	0.0241	0.0221	0.0305	0.0031	0.0324	0.0477	0.121	0.0061	0.0441	0.1169	0.0233	0.021	0.0047	0.0026	0.0177	0.0157	0.1096	0.0322	0.1009	0.0456	0.0034
3	rs9858427	5798633	0.99	0.165458971998582	0.99	0.493036143459036	0.102456825282567	0.116506062240943	0.0095	0.009	0.0815	0.018	0.0509	0.0239	0.0223	0.0305	0.0032	0.0325	0.0479	0.1209	0.0062	0.0438	0.1164	0.0233	0.0208	0.0047	0.0027	0.0178	0.0155	0.1094	0.0323	0.101	0.0456	0.0035
3	rs7610387	5798736	0.99	0.165458971998582	0.99	0.493036143459036	0.119302531683859	0.133752393892403	0.0094	0.009	0.0816	0.018	0.0508	0.0238	0.0223	0.0306	0.0032	0.0328	0.0479	0.1212	0.0061	0.0437	0.1164	0.0232	0.0207	0.0047	0.0027	0.0177	0.0155	0.1093	0.0322	0.1011	0.0454	0.0036
3	rs7643460	5799006	1	0.141401729381863	0.99	0.493036143459036	0.13432078607334	0.143306215564723	0.0093	0.009	0.0822	0.018	0.0507	0.0236	0.0224	0.0308	0.0032	0.0329	0.0479	0.1213	0.006	0.0433	0.1163	0.023	0.0205	0.0046	0.0028	0.0177	0.0156	0.1093	0.0323	0.1015	0.0453	0.0035
3	rs721213	5799685	1.01	0.120031835070186	0.99	0.493036143459036	0.137085258660958	0.156443977835024	0.0089	0.0088	0.0835	0.018	0.0503	0.0232	0.0222	0.0313	0.0032	0.0331	0.0483	0.1217	0.0057	0.0425	0.1167	0.0226	0.0197	0.0042	0.0027	0.0178	0.0157	0.1091	0.0324	0.1027	0.0451	0.0034
3	rs79420082	5800589	1.03	0.0846525390220556	0.98	0.546929419532092	0.102901989723731	0.0924949556582326	0.0081	0.0085	0.087	0.0174	0.0491	0.0222	0.0215	0.0316	0.003	0.0343	0.048	0.1231	0.005	0.0412	0.1165	0.0214	0.0189	0.0039	0.0025	0.0177	0.0155	0.1102	0.0323	0.1055	0.0452	0.0032
3	rs77295717	5801098	1.03	0.0846525390220556	0.98	0.546929419532092	0.10926092358617	0.163312060790751	0.0077	0.0083	0.0892	0.017	0.0483	0.0217	0.0211	0.0317	0.0029	0.0349	0.0478	0.124	0.0046	0.0406	0.1154	0.0208	0.0185	0.0036	0.0024	0.0175	0.0155	0.1117	0.0323	0.1068	0.0454	0.0031
3	rs6801471	5804710	1	0.141401729381863	0.98	0.546929419532092	0.553021179921888	1.9644993725205	0.0062	0.0076	0.0985	0.0158	0.0454	0.0198	0.0199	0.0324	0.0025	0.0369	0.0468	0.127	0.0031	0.038	0.1113	0.0188	0.0172	0.0027	0.002	0.0167	0.0156	0.1182	0.0311	0.1114	0.0452	0.0024
3	rs74734314	5805460	1	0.141401729381863	0.98	0.546929419532092	0.440626288628827	2.05508829811788	0.0062	0.0076	0.0987	0.0158	0.0453	0.0198	0.0199	0.0324	0.0025	0.037	0.0468	0.1271	0.0031	0.0379	0.1112	0.0187	0.0171	0.0027	0.002	0.0167	0.0156	0.1184	0.0311	0.1115	0.0453	0.0025
3	rs12489058	5805699	1	0.141401729381863	0.98	0.546929419532092	0.441516137994203	1.91415950710556	0.0062	0.0076	0.0988	0.0158	0.0452	0.0197	0.0199	0.0324	0.0025	0.037	0.0468	0.1271	0.0031	0.0378	0.1112	0.0186	0.0171	0.0027	0.002	0.0167	0.0156	0.1185	0.0311	0.1115	0.0453	0.0025
3	rs116375716	5806557	1	0.141401729381863	0.98	0.546929419532092	0.337991248970774	1.89937795196594	0.0062	0.0076	0.0991	0.0157	0.0452	0.0196	0.0199	0.0324	0.0025	0.0371	0.0468	0.1272	0.0031	0.0379	0.1112	0.0186	0.0171	0.0027	0.002	0.0167	0.0155	0.1187	0.0311	0.1114	0.0452	0.0025
3	rs2470635	5807685	0.99	0.165458971998582	0.98	0.546929419532092	0.169383636381767	1.06466047177005	0.0062	0.0076	0.0992	0.0157	0.045	0.0195	0.0199	0.0324	0.0025	0.0372	0.0469	0.1274	0.0031	0.0379	0.1113	0.0185	0.017	0.0027	0.002	0.0167	0.0154	0.119	0.031	0.1113	0.0452	0.0025
3	rs115787430	5808252	0.99	0.165458971998582	0.98	0.546929419532092	0.175647776035857	1.08916531664263	0.0061	0.0076	0.0996	0.0157	0.045	0.0195	0.02	0.0324	0.0025	0.0371	0.0469	0.1277	0.0031	0.0378	0.1111	0.0185	0.017	0.0027	0.002	0.0167	0.0154	0.1189	0.031	0.1112	0.0453	0.0025
3	rs116561277	5809540	0.99	0.165458971998582	0.97	0.604552021827049	0.184714099399268	1.11230335520827	0.006	0.0076	0.0997	0.0157	0.0449	0.0195	0.0199	0.0325	0.0025	0.0371	0.0469	0.1279	0.003	0.0378	0.111	0.0184	0.017	0.0027	0.002	0.0166	0.0154	0.119	0.031	0.1112	0.0454	0.0025
3	rs1452721	5812979	0.99	0.165458971998582	0.97	0.604552021827049	0.136804166329337	0.833277037244739	0.006	0.0075	0.0998	0.0157	0.0448	0.0194	0.0199	0.0326	0.0025	0.037	0.0469	0.1283	0.003	0.0379	0.1109	0.0184	0.017	0.0027	0.002	0.0166	0.0154	0.1191	0.0309	0.1111	0.0454	0.0025
3	rs79277534	5813749	0.99	0.165458971998582	0.97	0.604552021827049	0.147272481048784	0.836054761312972	0.006	0.0075	0.0999	0.0157	0.0448	0.0194	0.0199	0.0325	0.0025	0.037	0.0469	0.1283	0.003	0.0379	0.1108	0.0184	0.017	0.0027	0.002	0.0166	0.0154	0.1191	0.0309	0.1111	0.0454	0.0025
3	rs9819351	5818229	0.99	0.165458971998582	0.97	0.604552021827049	0.12106283321791	0.765236895203094	0.006	0.0075	0.1002	0.0157	0.0447	0.0192	0.02	0.0325	0.0024	0.037	0.0468	0.1285	0.003	0.0378	0.1108	0.0185	0.0172	0.0026	0.002	0.0166	0.0154	0.1192	0.0308	0.1112	0.0454	0.0024
3	rs79811543	5819731	0.99	0.165458971998582	0.97	0.604552021827049	0.12838199431809	0.740028754976758	0.006	0.0075	0.1003	0.0157	0.0447	0.0192	0.02	0.0325	0.0024	0.037	0.0467	0.1284	0.003	0.0379	0.1108	0.0185	0.0173	0.0026	0.002	0.0166	0.0153	0.1192	0.0308	0.1113	0.0453	0.0024
3	rs115012219	5820451	0.99	0.165458971998582	0.97	0.604552021827049	0.13210911627903	0.754648225633612	0.006	0.0075	0.1003	0.0157	0.0447	0.0192	0.02	0.0325	0.0024	0.037	0.0467	0.1284	0.003	0.0379	0.1108	0.0185	0.0173	0.0026	0.002	0.0166	0.0153	0.1192	0.0308	0.1113	0.0453	0.0024
3	rs2437204	5823044	0.99	0.165458971998582	0.97	0.604552021827049	0.134970026060255	0.7535911250794	0.0059	0.0075	0.1005	0.0158	0.0446	0.0191	0.0201	0.0325	0.0023	0.0369	0.0467	0.1284	0.003	0.0379	0.1107	0.0186	0.0175	0.0026	0.002	0.0166	0.0153	0.1191	0.0308	0.1113	0.0453	0.0023
3	rs76468961	5824913	0.99	0.165458971998582	0.97	0.604552021827049	0.125695643898935	0.692994802253827	0.0059	0.0075	0.1009	0.0158	0.0445	0.0189	0.0202	0.0326	0.0023	0.0369	0.0466	0.1284	0.003	0.038	0.1106	0.0187	0.0178	0.0026	0.002	0.0166	0.0153	0.119	0.0307	0.1112	0.0454	0.0023
3	rs6442990	5826383	0.99	0.165458971998582	0.97	0.604552021827049	0.0863080065205623	0.605264075135819	0.0059	0.0076	0.1015	0.0158	0.0446	0.0187	0.0202	0.0327	0.0023	0.0367	0.0464	0.1285	0.003	0.0382	0.1104	0.0187	0.0179	0.0025	0.002	0.0164	0.0153	0.1192	0.0304	0.1114	0.0454	0.0021
3	rs75874706	5826606	0.99	0.165458971998582	0.97	0.604552021827049	0.0809038105469265	0.598378661492586	0.0059	0.0076	0.1016	0.0158	0.0447	0.0185	0.0202	0.0326	0.0023	0.0367	0.0464	0.1285	0.003	0.0382	0.1105	0.0187	0.0179	0.0025	0.002	0.0164	0.0153	0.1192	0.0303	0.1114	0.0454	0.0021
3	rs11711086	5826871	0.98	0.192372589028169	0.95	0.731303845289611	0.0718382135107172	0.531429721194631	0.0059	0.0076	0.1018	0.0157	0.0446	0.0184	0.0202	0.0326	0.0023	0.0367	0.0466	0.1285	0.003	0.0381	0.1105	0.0188	0.0179	0.0026	0.002	0.0163	0.0152	0.1191	0.0303	0.1115	0.0453	0.0021
3	rs17287853	5828574	0.99	0.165458971998582	0.95	0.731303845289611	0.0823990613042335	0.594227847243236	0.0058	0.0076	0.1022	0.0157	0.0446	0.0183	0.0202	0.0325	0.0023	0.0368	0.0464	0.1282	0.003	0.0381	0.1106	0.0187	0.0179	0.0026	0.002	0.0163	0.0152	0.1194	0.0302	0.1118	0.0452	0.0021
3	rs72996704	5831752	0.98	0.192372589028169	0.93	0.873875650440679	0.105918331826977	0.577836324899899	0.0058	0.0075	0.1033	0.0152	0.0444	0.018	0.0199	0.0325	0.0023	0.0369	0.0456	0.1286	0.003	0.0373	0.1105	0.0187	0.0175	0.0025	0.002	0.0163	0.0152	0.1208	0.0301	0.1127	0.0452	0.002
3	rs6803914	5832098	0.98	0.192372589028169	0.92	0.951254862179695	0.075505973507607	0.537143024996728	0.0058	0.0075	0.1033	0.0152	0.0444	0.018	0.0199	0.0325	0.0023	0.0369	0.0455	0.1287	0.003	0.0373	0.1105	0.0187	0.0175	0.0025	0.002	0.0163	0.0152	0.1209	0.0302	0.1128	0.0452	0.002
3	rs78174973	5832172	0.98	0.192372589028169	0.92	0.951254862179695	0.0752477381815949	0.560569184614325	0.0058	0.0075	0.1034	0.0152	0.0444	0.018	0.0199	0.0325	0.0023	0.0369	0.0455	0.1287	0.003	0.0373	0.1105	0.0187	0.0174	0.0025	0.002	0.0163	0.0152	0.1209	0.0301	0.1128	0.0452	0.002
3	rs1960236	5832260	0.98	0.192372589028169	0.92	0.951254862179695	0.0716298155175686	0.525592907456007	0.0058	0.0075	0.1033	0.0152	0.0444	0.018	0.0199	0.0325	0.0023	0.0369	0.0455	0.1286	0.003	0.0373	0.1104	0.0187	0.0175	0.0025	0.002	0.0163	0.0152	0.121	0.0302	0.1128	0.0452	0.002
3	rs2018921	5832504	0.98	0.192372589028169	0.92	0.951254862179695	0.0733291671662237	0.551562414329416	0.0058	0.0075	0.1033	0.0152	0.0444	0.018	0.0198	0.0325	0.0023	0.037	0.0455	0.1286	0.003	0.0373	0.1104	0.0187	0.0175	0.0025	0.002	0.0163	0.0152	0.121	0.0301	0.1128	0.0452	0.002
3	rs17824015	5836340	0.98	0.192372589028169	0.92	0.951254862179695	0.106774776601504	0.622269637386568	0.0058	0.0075	0.1035	0.0151	0.0443	0.0179	0.0197	0.0324	0.0023	0.037	0.0456	0.1285	0.0031	0.0373	0.1106	0.0186	0.0174	0.0025	0.002	0.0164	0.0151	0.121	0.0301	0.1129	0.0451	0.002
3	rs17043606	5838500	0.98	0.192372589028169	0.91	1.03277310349222	0.105864946128445	0.546932345755598	0.0059	0.0075	0.1036	0.015	0.0441	0.0179	0.0197	0.0324	0.0023	0.0371	0.0456	0.1283	0.0031	0.0373	0.1106	0.0184	0.0174	0.0025	0.002	0.0166	0.0151	0.121	0.0303	0.113	0.0451	0.002
3	rs1836583	5861205	0.98	0.192372589028169	0.91	1.03277310349222	0.0892978237079616	0.648421210466989	0.0058	0.0076	0.1047	0.014	0.0437	0.0174	0.0189	0.0317	0.0025	0.0379	0.046	0.128	0.0034	0.0374	0.1112	0.0173	0.0166	0.0027	0.002	0.0167	0.015	0.1227	0.0304	0.1134	0.045	0.0023
3	rs35283830	5861745	0.98	0.192372589028169	0.91	1.03277310349222	0.0827184920564889	0.605407720328788	0.0058	0.0076	0.1047	0.014	0.0437	0.0173	0.0189	0.0317	0.0025	0.0379	0.046	0.128	0.0034	0.0374	0.1112	0.0173	0.0166	0.0027	0.002	0.0167	0.015	0.1227	0.0304	0.1134	0.045	0.0023
3	rs717186	5862244	0.98	0.192372589028169	0.91	1.03277310349222	0.0757431916358198	0.534354148285541	0.0058	0.0076	0.1047	0.014	0.0436	0.0173	0.0189	0.0317	0.0026	0.0379	0.046	0.128	0.0034	0.0374	0.1113	0.0172	0.0166	0.0027	0.002	0.0167	0.0149	0.1227	0.0304	0.1134	0.045	0.0023
3	rs115470842	5864189	0.98	0.192372589028169	0.91	1.03277310349222	0.0961493221239377	0.640258328411151	0.0058	0.0076	0.1048	0.0138	0.0437	0.0173	0.0188	0.0317	0.0026	0.038	0.046	0.128	0.0034	0.0373	0.1113	0.0172	0.0166	0.0027	0.002	0.0167	0.0149	0.1228	0.0304	0.1134	0.045	0.0023
3	rs78207794	5865268	0.98	0.192372589028169	0.91	1.03277310349222	0.102012863524838	0.62400522257323	0.0058	0.0076	0.1047	0.0137	0.0437	0.0173	0.0188	0.0317	0.0026	0.0381	0.046	0.128	0.0035	0.0373	0.1113	0.0172	0.0165	0.0027	0.002	0.0166	0.0149	0.1228	0.0304	0.1134	0.045	0.0023
3	rs35637982	5867398	0.98	0.192372589028169	0.91	1.03277310349222	0.112086438962791	0.599811574491237	0.0058	0.0076	0.1048	0.0136	0.0437	0.0172	0.0188	0.0317	0.0026	0.0382	0.046	0.128	0.0035	0.0373	0.1114	0.0171	0.0165	0.0027	0.002	0.0166	0.0148	0.1229	0.0304	0.1135	0.045	0.0023
3	rs116546129	5868617	0.98	0.192372589028169	0.91	1.03277310349222	0.111893002282894	0.607850925944076	0.0058	0.0076	0.1048	0.0136	0.0437	0.0172	0.0187	0.0317	0.0026	0.0382	0.046	0.128	0.0035	0.0373	0.1114	0.0171	0.0165	0.0027	0.002	0.0166	0.0148	0.1229	0.0304	0.1135	0.045	0.0023
3	rs80302355	5884371	0.98	0.192372589028169	0.91	1.03277310349222	0.104033366588612	0.457662907987142	0.0058	0.0075	0.1051	0.0134	0.0436	0.017	0.0185	0.0314	0.0026	0.0384	0.0461	0.1281	0.0036	0.0372	0.1118	0.0168	0.0163	0.0028	0.0021	0.0166	0.0148	0.1234	0.0303	0.1136	0.0449	0.0024
3	rs78209098	5887636	0.98	0.192372589028169	0.91	1.03277310349222	0.110626969620332	0.4020907599526	0.006	0.0075	0.1073	0.0122	0.0428	0.0161	0.017	0.0302	0.0029	0.0389	0.0465	0.1293	0.004	0.0369	0.1122	0.0148	0.0151	0.0032	0.0021	0.0167	0.0147	0.1253	0.0306	0.1145	0.0446	0.0027
3	rs1836586	5890820	0.97	0.222305343836028	0.91	1.03277310349222	0.107797367262773	0.393835344808944	0.006	0.0075	0.1082	0.0117	0.0427	0.0156	0.0163	0.0296	0.0031	0.0393	0.0467	0.1297	0.0042	0.0369	0.1122	0.0139	0.0145	0.0033	0.0022	0.0167	0.0147	0.1261	0.0306	0.1149	0.0446	0.0028
3	rs11706133	5892059	0.97	0.222305343836028	0.91	1.03277310349222	0.155662611720907	0.489008727984637	0.006	0.0075	0.1086	0.0115	0.0425	0.0154	0.0159	0.0295	0.0032	0.0394	0.0468	0.1298	0.0044	0.0369	0.1126	0.0136	0.0143	0.0034	0.0022	0.0166	0.0147	0.1262	0.0305	0.1153	0.0445	0.0028
3	rs4685993	5895027	0.97	0.222305343836028	0.91	1.03277310349222	0.122225685269574	0.336685631407087	0.006	0.0075	0.1088	0.0113	0.0423	0.0153	0.0157	0.0294	0.0033	0.0395	0.0468	0.13	0.0045	0.037	0.1131	0.0133	0.0141	0.0034	0.0022	0.0166	0.0147	0.1263	0.0305	0.1155	0.0443	0.0029
3	rs7427632	5897751	0.97	0.222305343836028	0.9	1.11848291839441	0.167196038962512	0.340505823175007	0.0059	0.0075	0.109	0.0109	0.0421	0.0149	0.0154	0.0293	0.0034	0.0395	0.0469	0.1303	0.0047	0.0371	0.1134	0.013	0.0137	0.0034	0.0022	0.0166	0.0147	0.1271	0.0304	0.1157	0.0441	0.003
3	rs1836585	5899117	0.97	0.222305343836028	0.9	1.11848291839441	0.183524665499073	0.385499626947226	0.0059	0.0075	0.109	0.0107	0.042	0.0147	0.0151	0.0291	0.0034	0.0396	0.0471	0.1307	0.0048	0.0371	0.1136	0.0128	0.0135	0.0034	0.0022	0.0166	0.0148	0.1274	0.0304	0.1159	0.044	0.003
3	rs73109980	5909499	0.96	0.255413023536062	0.9	1.11848291839441	0.287655592556518	0.45578879066915	0.0058	0.0075	0.1087	0.0102	0.0418	0.0145	0.0149	0.0289	0.0035	0.0395	0.0476	0.1315	0.005	0.0373	0.1138	0.0124	0.0134	0.0034	0.0021	0.0165	0.0146	0.1281	0.0303	0.1165	0.0437	0.0029
3	rs13070197	5912019	0.96	0.255413023536062	0.9	1.11848291839441	0.218375777580019	0.30240449305306	0.0057	0.0075	0.1088	0.0102	0.0418	0.0145	0.0149	0.0289	0.0034	0.0395	0.0477	0.1315	0.005	0.0374	0.1139	0.0124	0.0134	0.0034	0.0021	0.0165	0.0146	0.1282	0.0304	0.1167	0.0435	0.0029
3	rs77984844	5915107	0.96	0.255413023536062	0.9	1.11848291839441	0.227656644915827	0.301927843427044	0.0058	0.0075	0.1088	0.01	0.0417	0.0143	0.0149	0.0288	0.0034	0.0394	0.0477	0.1317	0.0051	0.0375	0.1142	0.0122	0.0133	0.0034	0.0021	0.0164	0.0146	0.1283	0.0304	0.117	0.0434	0.0029
3	rs12497536	5921051	0.96	0.255413023536062	0.9	1.11848291839441	0.213775788994041	0.281765454544118	0.0058	0.0074	0.109	0.0099	0.0416	0.0142	0.0147	0.0288	0.0033	0.0394	0.0479	0.1319	0.0051	0.0377	0.1141	0.0121	0.0131	0.0033	0.0022	0.0164	0.0146	0.1287	0.0303	0.1172	0.0433	0.0029
3	rs17824147	5921982	0.96	0.255413023536062	0.9	1.11848291839441	0.215885772820807	0.301332348883514	0.0058	0.0074	0.109	0.0099	0.0416	0.0142	0.0147	0.0288	0.0033	0.0393	0.0479	0.132	0.0051	0.0377	0.1141	0.0121	0.0131	0.0033	0.0022	0.0164	0.0146	0.1287	0.0302	0.1172	0.0432	0.0028
3	rs6790641	5926255	0.96	0.255413023536062	0.9	1.11848291839441	0.197818380333989	0.304671654085224	0.0057	0.0075	0.1091	0.0098	0.0417	0.0142	0.0146	0.0287	0.0032	0.0393	0.0481	0.1322	0.0051	0.038	0.1141	0.0119	0.013	0.0033	0.0022	0.0162	0.0146	0.1289	0.0301	0.1172	0.0432	0.0028
3	rs12489669	5927944	0.96	0.255413023536062	0.9	1.11848291839441	0.182783514056834	0.253524251043668	0.0057	0.0075	0.1092	0.0098	0.0417	0.0142	0.0146	0.0287	0.0032	0.0393	0.0483	0.1323	0.0051	0.0382	0.1139	0.0118	0.0129	0.0033	0.0022	0.0162	0.0146	0.1289	0.0301	0.1171	0.0432	0.0028
3	rs2730326	5933083	0.96	0.255413023536062	0.9	1.11848291839441	0.21531655536208	0.266266994424014	0.0057	0.0075	0.1094	0.0098	0.0415	0.014	0.0145	0.0286	0.0032	0.0394	0.0483	0.1325	0.0052	0.0383	0.1143	0.0116	0.0129	0.0034	0.0022	0.0161	0.0144	0.129	0.0301	0.1173	0.0433	0.0028
3	rs17824159	5936056	0.96	0.255413023536062	0.91	1.03277310349222	0.214869904849349	0.312345494932485	0.0056	0.0076	0.1094	0.0097	0.0414	0.0137	0.0145	0.0285	0.0032	0.0392	0.0482	0.1327	0.0052	0.0384	0.1147	0.0113	0.0129	0.0034	0.0023	0.016	0.0142	0.1293	0.03	0.1177	0.0432	0.0028
3	rs12233495	5938105	0.96	0.255413023536062	0.91	1.03277310349222	0.216415087143386	0.318864238315384	0.0056	0.0076	0.1094	0.0097	0.0414	0.0136	0.0144	0.0285	0.0032	0.0391	0.0482	0.1328	0.0052	0.0384	0.1149	0.0111	0.0128	0.0034	0.0024	0.0159	0.0141	0.1292	0.0299	0.1179	0.0431	0.0028
3	rs7649928	5941986	0.96	0.255413023536062	0.91	1.03277310349222	0.227656644915827	0.361548306348442	0.0056	0.0077	0.1095	0.0097	0.0413	0.0135	0.0144	0.0283	0.0033	0.039	0.0482	0.1331	0.0053	0.0384	0.1154	0.011	0.0127	0.0035	0.0025	0.0159	0.0139	0.1291	0.0298	0.118	0.043	0.0027
3	rs9879104	5943069	0.96	0.255413023536062	0.91	1.03277310349222	0.227447130498016	0.330305802187718	0.0056	0.0077	0.1094	0.0097	0.0414	0.0135	0.0144	0.0282	0.0033	0.039	0.0483	0.1332	0.0053	0.0384	0.1155	0.0109	0.0127	0.0035	0.0025	0.0159	0.0139	0.1291	0.0298	0.118	0.0429	0.0027
3	rs9844874	5956093	0.96	0.255413023536062	0.91	1.03277310349222	0.234588184788933	0.343967020522088	0.0055	0.0078	0.1091	0.0098	0.0413	0.0137	0.0141	0.0282	0.0032	0.039	0.0482	0.1335	0.0054	0.0385	0.1159	0.0108	0.0124	0.0035	0.0025	0.0159	0.0139	0.1294	0.0296	0.1182	0.0429	0.0027
3	rs17043885	5963354	0.96	0.255413023536062	0.91	1.03277310349222	0.246207134853371	0.334350420088052	0.0055	0.0078	0.1093	0.0098	0.0413	0.0137	0.0141	0.0281	0.0031	0.0388	0.0482	0.1335	0.0054	0.0382	0.1159	0.0107	0.0124	0.0035	0.0025	0.0159	0.014	0.1299	0.0294	0.1184	0.0428	0.0026
3	rs1568081	5967049	0.96	0.255413023536062	0.91	1.03277310349222	0.293400263945461	0.330305802187718	0.0054	0.0078	0.1094	0.01	0.0413	0.0138	0.0142	0.0279	0.003	0.0388	0.0482	0.1333	0.0056	0.0382	0.1158	0.0108	0.0125	0.0034	0.0025	0.0159	0.0142	0.1298	0.0294	0.1183	0.0428	0.0025
3	rs73113336	5971347	0.96	0.255413023536062	0.91	1.03277310349222	0.291238907336937	0.339888818630347	0.0053	0.0078	0.1094	0.01	0.0412	0.0138	0.0142	0.0278	0.0029	0.0388	0.0483	0.1333	0.0056	0.0382	0.1158	0.0108	0.0126	0.0033	0.0024	0.0159	0.0145	0.1299	0.0293	0.1184	0.0428	0.0024
3	rs75007537	5971348	0.96	0.255413023536062	0.92	0.951254862179695	0.291238907336937	0.340012193613999	0.0053	0.0078	0.1094	0.01	0.0412	0.0138	0.0142	0.0278	0.0029	0.0388	0.0483	0.1333	0.0056	0.0382	0.1158	0.0108	0.0126	0.0033	0.0024	0.0159	0.0145	0.1299	0.0293	0.1184	0.0428	0.0024
3	rs1568169	5972470	0.96	0.255413023536062	0.92	0.951254862179695	0.300958864231046	0.343595694495478	0.0053	0.0078	0.1094	0.0101	0.0412	0.0139	0.0142	0.0278	0.0029	0.0388	0.0483	0.1335	0.0056	0.0382	0.1157	0.0108	0.0126	0.0033	0.0024	0.0159	0.0146	0.1298	0.0293	0.1184	0.0428	0.0024
3	rs115568571	5991253	0.96	0.255413023536062	0.93	0.873875650440679	0.322523222924489	0.379375988548969	0.0053	0.0078	0.1094	0.0102	0.0412	0.0139	0.0142	0.0278	0.0029	0.0388	0.0483	0.1336	0.0056	0.0381	0.1157	0.0107	0.0126	0.0033	0.0024	0.0159	0.0146	0.1298	0.0292	0.1183	0.0428	0.0024
3	rs17824225	6005044	0.96	0.255413023536062	0.93	0.873875650440679	0.341682548252216	0.3493020313066	0.0054	0.0079	0.1094	0.0104	0.0412	0.0139	0.0142	0.0278	0.0029	0.0388	0.0482	0.1337	0.0057	0.038	0.1158	0.0107	0.0127	0.0032	0.0024	0.0158	0.0146	0.1297	0.0291	0.1181	0.0429	0.0023
3	rs7634355	6017400	0.96	0.255413023536062	0.92	0.951254862179695	0.498022180834077	0.500763224320013	0.0056	0.0078	0.109	0.0112	0.041	0.014	0.0146	0.0278	0.0031	0.0388	0.0478	0.1336	0.006	0.0375	0.1159	0.0106	0.0128	0.0031	0.0026	0.0157	0.0149	0.1294	0.0289	0.1178	0.0427	0.0025
3	rs7634532	6017612	0.96	0.255413023536062	0.92	0.951254862179695	0.514514978828675	0.472322804073539	0.0056	0.0078	0.109	0.0113	0.041	0.014	0.0146	0.0278	0.0031	0.0387	0.0478	0.1336	0.006	0.0375	0.1159	0.0106	0.0128	0.0031	0.0026	0.0157	0.0149	0.1294	0.0289	0.1177	0.0427	0.0024
3	rs6799744	6020419	0.96	0.255413023536062	0.92	0.951254862179695	0.558923518158825	0.36658116032061	0.0056	0.0078	0.109	0.0115	0.041	0.014	0.0149	0.0277	0.0032	0.0385	0.0477	0.1337	0.0061	0.0375	0.116	0.0104	0.0127	0.0031	0.0027	0.0157	0.0151	0.1293	0.0287	0.1177	0.0428	0.0024
3	rs114774216	6021465	0.96	0.255413023536062	0.92	0.951254862179695	0.533018198196457	0.323475272943134	0.0057	0.0078	0.1088	0.0115	0.041	0.0143	0.0152	0.0275	0.0031	0.0385	0.0476	0.1334	0.0061	0.0377	0.1161	0.0104	0.0129	0.0031	0.0027	0.0159	0.0152	0.129	0.0286	0.1172	0.0428	0.0025
3	rs12633046	6028819	0.96	0.255413023536062	0.91	1.03277310349222	0.499407740457333	0.315117118608855	0.0057	0.0078	0.1085	0.0115	0.0412	0.015	0.0158	0.0274	0.003	0.0385	0.0476	0.1326	0.0062	0.038	0.1163	0.0105	0.0133	0.0032	0.0027	0.016	0.0153	0.1285	0.0284	0.1164	0.0428	0.0025
3	rs9834359	6032360	0.96	0.255413023536062	0.91	1.03277310349222	0.496387088327676	0.335824740648384	0.0058	0.0078	0.1085	0.0116	0.0411	0.0151	0.0159	0.0273	0.003	0.0382	0.0475	0.1325	0.0063	0.0381	0.1164	0.0103	0.0135	0.0032	0.0028	0.0161	0.0152	0.1286	0.0283	0.1163	0.0428	0.0026
3	rs73009721	6032619	0.96	0.255413023536062	0.9	1.11848291839441	0.503006202886948	0.361297182392564	0.0058	0.0078	0.1085	0.0116	0.0411	0.0151	0.0159	0.0273	0.003	0.0382	0.0475	0.1325	0.0063	0.0381	0.1164	0.0103	0.0135	0.0032	0.0028	0.0161	0.0152	0.1286	0.0283	0.1163	0.0428	0.0026
3	rs79392008	6045937	0.96	0.255413023536062	0.9	1.11848291839441	0.534709786079813	0.388699814719388	0.0058	0.0078	0.1086	0.0117	0.0411	0.0151	0.0161	0.0273	0.0031	0.0377	0.0473	0.1321	0.0064	0.0383	0.1165	0.0106	0.0137	0.0032	0.0028	0.0162	0.0152	0.1286	0.0284	0.1157	0.0428	0.0026
3	rs9834284	6049256	0.95	0.291843936447983	0.9	1.11848291839441	0.521763080722495	0.360042307009998	0.0058	0.0078	0.1086	0.0117	0.0411	0.0152	0.0161	0.0273	0.0031	0.0376	0.0472	0.1321	0.0064	0.0383	0.1165	0.0106	0.0137	0.0032	0.0028	0.0162	0.0152	0.1286	0.0285	0.1156	0.0427	0.0026
3	rs6443014	6060812	0.95	0.291843936447983	0.9	1.11848291839441	0.53055044881612	0.448712331800069	0.0059	0.0078	0.1086	0.0118	0.0411	0.0152	0.0161	0.0273	0.0032	0.0375	0.0471	0.1321	0.0064	0.0383	0.1165	0.0107	0.0139	0.0032	0.0028	0.0162	0.0152	0.1284	0.0285	0.1155	0.0427	0.0026
3	rs17824261	6061539	0.95	0.291843936447983	0.9	1.11848291839441	0.534579573771188	0.473808921264791	0.0059	0.0078	0.1086	0.0117	0.0411	0.0152	0.0161	0.0273	0.0032	0.0374	0.0471	0.132	0.0064	0.0383	0.1164	0.0107	0.0139	0.0032	0.0028	0.0162	0.0153	0.1283	0.0285	0.1156	0.0427	0.0026
3	rs6762892	6064729	0.95	0.291843936447983	0.9	1.11848291839441	0.523373169922201	0.415996947968664	0.0059	0.0078	0.1085	0.0117	0.0411	0.0153	0.0161	0.0273	0.0032	0.0374	0.0471	0.1319	0.0065	0.0384	0.1164	0.0107	0.0139	0.0032	0.0028	0.0162	0.0153	0.1283	0.0286	0.1156	0.0427	0.0026
3	rs12495017	6066412	0.95	0.291843936447983	0.9	1.11848291839441	0.531588839196286	0.456324046283904	0.0059	0.0078	0.1085	0.0117	0.0412	0.0153	0.016	0.0273	0.0032	0.0374	0.0471	0.1319	0.0065	0.0384	0.1164	0.0108	0.0138	0.0032	0.0028	0.0162	0.0153	0.1283	0.0286	0.1156	0.0427	0.0027
3	rs6443016	6080631	0.95	0.291843936447983	0.9	1.11848291839441	0.584454078865323	0.642879494648982	0.006	0.0078	0.1082	0.0118	0.0412	0.0155	0.016	0.0273	0.0032	0.0373	0.0472	0.1317	0.0065	0.0384	0.1166	0.0109	0.0139	0.0032	0.0028	0.0163	0.0153	0.1281	0.0286	0.1153	0.0426	0.0027
3	rs74854307	6086344	0.93	0.375229593708928	0.9	1.11848291839441	0.409813347645602	0.487238126529828	0.0084	0.0081	0.1044	0.0137	0.042	0.019	0.0191	0.0273	0.0043	0.0373	0.0462	0.1279	0.0076	0.0387	0.1123	0.0139	0.0156	0.0044	0.0038	0.0175	0.0163	0.1236	0.0289	0.1081	0.0414	0.004
3	rs2090468	6088749	0.93	0.375229593708928	0.9	1.11848291839441	0.364966442159159	0.43583752910305	0.0085	0.0081	0.1044	0.0138	0.0421	0.0191	0.0191	0.0274	0.0044	0.0373	0.0462	0.1279	0.0076	0.0387	0.1122	0.0139	0.0156	0.0044	0.0038	0.0176	0.0163	0.1235	0.0289	0.108	0.0414	0.0041
3	rs9832245	6094918	0.93	0.375229593708928	0.9	1.11848291839441	0.362220950686226	0.417172482456739	0.0085	0.0081	0.1045	0.0139	0.0419	0.0192	0.0193	0.0273	0.0045	0.0372	0.0462	0.1279	0.0077	0.0386	0.1116	0.0141	0.0158	0.0045	0.0038	0.0176	0.0164	0.1233	0.0288	0.1081	0.0414	0.0042
3	rs1949403	6095643	0.93	0.375229593708928	0.9	1.11848291839441	0.372666619341738	0.470433139609875	0.0086	0.0081	0.1045	0.0139	0.0418	0.0194	0.0192	0.0273	0.0045	0.0372	0.0462	0.128	0.0077	0.0382	0.1114	0.0142	0.0159	0.0045	0.0038	0.0176	0.0164	0.1233	0.0288	0.1081	0.0413	0.0042
3	rs59496634	6097440	0.92	0.422441555019286	0.9	1.11848291839441	0.374358556171456	0.47299816147789	0.0086	0.0082	0.1044	0.0139	0.0418	0.0196	0.0195	0.0274	0.0046	0.0373	0.0461	0.1277	0.0077	0.0382	0.1104	0.0144	0.016	0.0046	0.0038	0.0176	0.0164	0.1234	0.0289	0.108	0.0412	0.0043
3	rs6773693	6099472	0.92	0.422441555019286	0.9	1.11848291839441	0.353888992962158	0.562120814806674	0.0086	0.0083	0.1042	0.014	0.0418	0.0197	0.0196	0.0273	0.0046	0.0373	0.0461	0.1275	0.0077	0.0382	0.1102	0.0145	0.0161	0.0047	0.0038	0.0175	0.0165	0.1235	0.0289	0.1079	0.0413	0.0043
3	rs4686017	6101724	0.92	0.422441555019286	0.9	1.11848291839441	0.334733300898584	0.652950219178338	0.0087	0.0082	0.1037	0.014	0.0418	0.0199	0.0198	0.0272	0.0046	0.0374	0.0461	0.1271	0.0077	0.0382	0.1099	0.0146	0.0164	0.0048	0.0038	0.0175	0.0165	0.1232	0.0289	0.1078	0.0417	0.0044
3	rs56792043	6101835	0.92	0.422441555019286	0.9	1.11848291839441	0.34476577901511	0.721731138302236	0.0087	0.0082	0.1036	0.014	0.0418	0.0199	0.0198	0.0272	0.0046	0.0374	0.0461	0.127	0.0077	0.0381	0.1099	0.0147	0.0164	0.0048	0.0038	0.0175	0.0165	0.1232	0.0289	0.1078	0.0417	0.0044
3	rs74929002	6102072	0.92	0.422441555019286	0.9	1.11848291839441	0.341943282665469	0.720983400918966	0.0088	0.0082	0.1035	0.014	0.0418	0.02	0.0198	0.0272	0.0046	0.0374	0.0461	0.127	0.0077	0.0381	0.1099	0.0147	0.0164	0.0049	0.0038	0.0175	0.0165	0.1231	0.0289	0.1077	0.0418	0.0044
3	rs908602	6104780	0.91	0.473491286898298	0.9	1.11848291839441	0.219277739727088	0.556624321713013	0.0092	0.0081	0.1015	0.0143	0.0417	0.0211	0.0207	0.0269	0.0048	0.0377	0.0458	0.1263	0.0078	0.038	0.1088	0.0155	0.017	0.0057	0.0039	0.0173	0.0169	0.1224	0.0289	0.1064	0.0421	0.005
3	rs73011542	6105478	0.91	0.473491286898298	0.9	1.11848291839441	0.212200940087934	0.569894617511545	0.0092	0.0081	0.1014	0.0143	0.0418	0.0212	0.0208	0.0269	0.0047	0.0377	0.0458	0.1261	0.0078	0.0379	0.1088	0.0155	0.017	0.0057	0.0039	0.0174	0.0169	0.1223	0.0289	0.1064	0.0422	0.005
3	rs881166	6105666	0.91	0.473491286898298	0.9	1.11848291839441	0.21175793603861	0.549176026636074	0.0092	0.0081	0.1014	0.0142	0.0419	0.0212	0.0208	0.027	0.0047	0.0377	0.0458	0.1261	0.0077	0.0379	0.1088	0.0155	0.017	0.0057	0.0039	0.0174	0.0169	0.1223	0.0289	0.1064	0.0422	0.005
3	rs6792001	6106251	0.91	0.473491286898298	0.9	1.11848291839441	0.181822598640808	0.562967599938642	0.0092	0.0081	0.1014	0.0142	0.0419	0.0212	0.0208	0.0269	0.0047	0.0376	0.0458	0.1261	0.0077	0.0379	0.1087	0.0155	0.017	0.0057	0.004	0.0174	0.0169	0.1223	0.0289	0.1064	0.0422	0.005
3	rs1400672	6107131	0.91	0.473491286898298	0.9	1.11848291839441	0.180680705687525	0.583240439121798	0.0092	0.0081	0.1014	0.0142	0.042	0.0212	0.0208	0.0269	0.0047	0.0376	0.0458	0.1261	0.0077	0.0379	0.1087	0.0155	0.017	0.0058	0.004	0.0174	0.0169	0.1222	0.0289	0.1064	0.0422	0.005
3	rs17044147	6109505	0.91	0.473491286898298	0.9	1.11848291839441	0.165129687623609	0.592798135377471	0.0093	0.0081	0.1012	0.0143	0.0421	0.0214	0.0207	0.0269	0.0047	0.0376	0.0458	0.1263	0.0076	0.038	0.1085	0.0157	0.017	0.0058	0.004	0.0176	0.017	0.1218	0.029	0.1059	0.0423	0.0051
3	rs1517380	6112739	0.91	0.473491286898298	0.9	1.11848291839441	0.138433037655963	0.609720833152503	0.0094	0.0081	0.1007	0.0145	0.0422	0.0216	0.0208	0.0268	0.0047	0.0375	0.0459	0.1265	0.0076	0.0382	0.1083	0.0159	0.017	0.0058	0.004	0.0178	0.017	0.1214	0.029	0.1053	0.0424	0.0052
3	rs17234241	6114930	0.91	0.473491286898298	0.9	1.11848291839441	0.152879782097282	0.687072033934967	0.0095	0.008	0.1006	0.0146	0.0421	0.0217	0.0209	0.0267	0.0047	0.0375	0.0458	0.1267	0.0075	0.0382	0.1082	0.016	0.0171	0.0059	0.004	0.0177	0.0171	0.1212	0.029	0.1051	0.0425	0.0052
3	rs868599	6120069	0.91	0.473491286898298	0.9	1.11848291839441	0.103348357489972	0.457930804055189	0.0098	0.0079	0.0995	0.0151	0.0419	0.0226	0.0215	0.0265	0.0046	0.0378	0.0458	0.1279	0.0073	0.0388	0.1065	0.0168	0.0176	0.0061	0.004	0.0181	0.0173	0.1197	0.0292	0.103	0.0431	0.0055
3	rs17824321	6121074	0.91	0.473491286898298	0.9	1.11848291839441	0.103875037490147	0.468006473061763	0.0098	0.0079	0.0994	0.0151	0.0419	0.0226	0.0215	0.0264	0.0046	0.0378	0.0458	0.1279	0.0073	0.0388	0.1064	0.0169	0.0176	0.0061	0.004	0.0182	0.0173	0.1196	0.0292	0.103	0.0431	0.0055
3	rs114488212	6124297	0.91	0.473491286898298	0.9	1.11848291839441	0.109451538660609	0.502546253816385	0.0098	0.0079	0.0993	0.0152	0.0419	0.0227	0.0216	0.0264	0.0045	0.0378	0.0458	0.1279	0.0072	0.0389	0.1062	0.0169	0.0177	0.0061	0.004	0.0182	0.0173	0.1194	0.0292	0.1031	0.0431	0.0055
3	rs77237717	6126646	0.91	0.473491286898298	0.9	1.11848291839441	0.105945030943456	0.509694432018193	0.0097	0.0079	0.0993	0.0152	0.0419	0.0228	0.0216	0.0263	0.0045	0.0378	0.0458	0.1278	0.0072	0.0389	0.1061	0.017	0.0178	0.0061	0.004	0.0182	0.0173	0.1192	0.0292	0.1031	0.0432	0.0055
3	rs17234297	6130194	0.91	0.473491286898298	0.9	1.11848291839441	0.0916680446700864	0.476378703121901	0.0097	0.0078	0.0991	0.0153	0.042	0.0229	0.0217	0.0263	0.0045	0.0379	0.0458	0.1278	0.0071	0.0391	0.1058	0.0172	0.0179	0.0061	0.0039	0.0183	0.0172	0.1187	0.0292	0.1031	0.0433	0.0055
3	rs76158994	6132035	0.91	0.473491286898298	0.9	1.11848291839441	0.069547003984367	0.412996903317771	0.0096	0.0077	0.0988	0.0155	0.0421	0.0231	0.0218	0.0262	0.0044	0.0379	0.0458	0.1278	0.007	0.0393	0.1054	0.0175	0.0181	0.0061	0.0039	0.0185	0.0172	0.1182	0.0293	0.1031	0.0434	0.0054
3	rs75167932	6132919	0.91	0.473491286898298	0.9	1.11848291839441	0.0797157587360543	0.461014564873669	0.0096	0.0077	0.0987	0.0155	0.0421	0.0231	0.0219	0.0262	0.0044	0.0379	0.0458	0.1277	0.007	0.0394	0.1052	0.0175	0.0182	0.0061	0.0039	0.0186	0.0172	0.1181	0.0293	0.1031	0.0434	0.0054
3	rs7627296	6133288	0.91	0.473491286898298	0.9	1.11848291839441	0.0819213969292205	0.452180149977879	0.0096	0.0077	0.0986	0.0155	0.0421	0.0232	0.0219	0.0262	0.0044	0.0379	0.0458	0.1277	0.007	0.0394	0.1052	0.0176	0.0182	0.0061	0.0039	0.0186	0.0172	0.118	0.0294	0.1031	0.0434	0.0054
3	rs1504034	6134836	0.91	0.473491286898298	0.9	1.11848291839441	0.0720052152182982	0.39898945401888	0.0096	0.0076	0.0984	0.0156	0.0421	0.0232	0.0221	0.0263	0.0044	0.038	0.0458	0.1276	0.0069	0.0395	0.105	0.0177	0.0183	0.0061	0.0039	0.0187	0.0172	0.1179	0.0295	0.1031	0.0434	0.0054
3	rs9881313	6135576	0.91	0.473491286898298	0.9	1.11848291839441	0.071567372820457	0.306225787468141	0.0095	0.0076	0.0981	0.0157	0.0422	0.0235	0.0223	0.0264	0.0043	0.038	0.0457	0.1275	0.0069	0.0397	0.1043	0.0179	0.0185	0.0061	0.0039	0.0189	0.0172	0.1176	0.0297	0.1028	0.0434	0.0054
3	rs114265639	6137075	0.89	0.587533376708783	0.9	1.11848291839441	0.0306427387949444	0.0687685394845203	0.0086	0.0065	0.0938	0.0172	0.0429	0.0269	0.0238	0.0277	0.0033	0.0382	0.044	0.1265	0.0051	0.0427	0.0993	0.0208	0.0202	0.0064	0.0039	0.0215	0.0175	0.1135	0.0323	0.1014	0.0446	0.0045
3	rs73013252	6137223	0.89	0.587533376708783	0.9	1.11848291839441	0.0425915873212201	0.0775045018373055	0.0084	0.0064	0.0933	0.0174	0.043	0.0273	0.024	0.0278	0.0032	0.0382	0.0439	0.1264	0.0049	0.043	0.0987	0.0212	0.0205	0.0064	0.0039	0.0218	0.0175	0.113	0.0326	0.1013	0.0448	0.0044
3	rs17215874	6138104	0.87	0.718142804220985	0.9	1.11848291839441	0.193584424359606	0.0726535170803705	0.0082	0.0061	0.0925	0.0175	0.0431	0.0273	0.0236	0.0284	0.0028	0.0379	0.0436	0.1268	0.0043	0.0437	0.098	0.0218	0.0206	0.0066	0.004	0.0226	0.0175	0.1136	0.0334	0.1012	0.0454	0.0029
3	rs9825761	6138394	0.87	0.718142804220985	0.9	1.11848291839441	0.218089226208779	0.0862792547225027	0.0081	0.006	0.0925	0.0176	0.0434	0.0274	0.0235	0.0284	0.0027	0.0378	0.0439	0.1267	0.0042	0.0437	0.0969	0.0218	0.0207	0.0067	0.0039	0.0227	0.0183	0.1137	0.0334	0.1012	0.0454	0.0028
3	rs13078896	6141469	0.87	0.718142804220985	0.9	1.11848291839441	0.245070598609109	0.0875856385991147	0.0081	0.0058	0.0926	0.0176	0.0436	0.0274	0.0235	0.0285	0.0026	0.0378	0.0439	0.1269	0.0041	0.0438	0.0965	0.0218	0.0207	0.0067	0.0039	0.0228	0.0183	0.1138	0.0333	0.1014	0.0455	0.0027
3	rs79692561	6144472	0.87	0.718142804220985	0.9	1.11848291839441	0.260837916090801	0.0855144735683938	0.0081	0.0058	0.0926	0.0174	0.0437	0.0274	0.0234	0.0285	0.0025	0.0378	0.0439	0.127	0.0041	0.0437	0.096	0.0219	0.0207	0.0066	0.0038	0.0228	0.0184	0.114	0.0332	0.1017	0.046	0.0027
3	rs6801950	6145045	0.87	0.718142804220985	0.91	1.03277310349222	0.276581553105533	0.0867394334356721	0.0081	0.0058	0.0926	0.0174	0.0437	0.0274	0.0234	0.0285	0.0025	0.0378	0.0439	0.127	0.0041	0.0437	0.0959	0.0218	0.0206	0.0066	0.0039	0.0228	0.0184	0.1141	0.0332	0.1018	0.0461	0.0027
3	rs77947584	6145869	0.87	0.718142804220985	0.91	1.03277310349222	0.283812244978654	0.0893655689929195	0.0081	0.0058	0.0926	0.0173	0.0436	0.0274	0.0234	0.0285	0.0026	0.0377	0.0438	0.127	0.004	0.0437	0.0958	0.0219	0.0207	0.0066	0.0039	0.0228	0.0183	0.1142	0.0331	0.1021	0.0463	0.0026
3	rs7614027	6148891	0.87	0.718142804220985	0.91	1.03277310349222	0.364535074711985	0.0837658791460273	0.008	0.0057	0.093	0.0168	0.0436	0.0274	0.0232	0.0287	0.0026	0.037	0.043	0.1274	0.004	0.0442	0.0954	0.0219	0.0206	0.0065	0.0039	0.0227	0.0182	0.1147	0.0331	0.1034	0.0465	0.0024
3	rs34371723	6148982	0.87	0.718142804220985	0.91	1.03277310349222	0.368968963346071	0.0868930442417432	0.008	0.0057	0.0931	0.0168	0.0436	0.0274	0.0232	0.0287	0.0026	0.037	0.043	0.1274	0.004	0.0442	0.0954	0.0219	0.0206	0.0065	0.0039	0.0227	0.0182	0.1147	0.0331	0.1034	0.0465	0.0024
3	rs77343511	6149325	0.86	0.789876638244022	0.91	1.03277310349222	0.384259754640142	0.0915516510170901	0.008	0.0057	0.0931	0.0168	0.0436	0.0274	0.0232	0.0287	0.0026	0.0369	0.0429	0.1274	0.004	0.0442	0.0955	0.0219	0.0206	0.0066	0.0039	0.0226	0.0182	0.1148	0.0331	0.1035	0.0465	0.0024
3	rs116822244	6149551	0.86	0.789876638244022	0.91	1.03277310349222	0.39687670391386	0.10131825227347	0.008	0.0057	0.0931	0.0168	0.0435	0.0274	0.0232	0.0287	0.0026	0.0369	0.0428	0.1273	0.004	0.0442	0.0956	0.0219	0.0206	0.0066	0.0039	0.0226	0.0182	0.1149	0.0331	0.1035	0.0465	0.0024
3	rs34978319	6153272	0.86	0.789876638244022	0.91	1.03277310349222	0.453705802719272	0.111212169962147	0.008	0.0057	0.0932	0.0167	0.0435	0.0273	0.0232	0.0286	0.0026	0.0367	0.0427	0.127	0.004	0.0444	0.0959	0.0218	0.0206	0.0066	0.0039	0.0223	0.0181	0.1153	0.0332	0.1038	0.0466	0.0023
3	rs28866931	6156630	0.86	0.789876638244022	0.91	1.03277310349222	0.475613337988213	0.108516761928989	0.008	0.0057	0.0933	0.0167	0.0435	0.0272	0.0231	0.0286	0.0027	0.0366	0.0427	0.1272	0.004	0.0445	0.0956	0.0218	0.0206	0.0066	0.0039	0.0221	0.018	0.1156	0.0332	0.1039	0.0467	0.0022
3	rs73808563	6159321	0.86	0.789876638244022	0.91	1.03277310349222	0.497581709154597	0.0961462615445758	0.008	0.0058	0.0933	0.0166	0.0435	0.0272	0.0231	0.0285	0.0028	0.0366	0.0427	0.1272	0.004	0.0446	0.0955	0.0218	0.0206	0.0066	0.0039	0.022	0.018	0.1156	0.0332	0.1041	0.0468	0.0021
3	rs55976752	6159748	0.86	0.789876638244022	0.92	0.951254862179695	0.50687092122047	0.0969473785145671	0.008	0.0058	0.0933	0.0167	0.0435	0.0272	0.0231	0.0285	0.0028	0.0366	0.0428	0.1272	0.004	0.0446	0.0955	0.0218	0.0206	0.0066	0.0039	0.022	0.0179	0.1156	0.0332	0.1041	0.0468	0.0021
3	rs73013271	6163220	0.86	0.789876638244022	0.94	0.800578923638966	0.524469379103774	0.0777247094247361	0.008	0.0058	0.0931	0.0166	0.0435	0.0271	0.0231	0.0286	0.0028	0.0365	0.0429	0.1274	0.0041	0.0447	0.0953	0.0218	0.0206	0.0066	0.0039	0.022	0.0179	0.1157	0.0333	0.1039	0.0469	0.0021
3	rs77555790	6165750	0.86	0.789876638244022	0.94	0.800578923638966	0.551038266073162	0.0805359924956951	0.008	0.0059	0.093	0.0166	0.0435	0.0272	0.0231	0.0286	0.0028	0.0364	0.043	0.1274	0.0042	0.0448	0.0952	0.0218	0.0206	0.0066	0.0039	0.022	0.0178	0.1157	0.0333	0.1039	0.0469	0.0021
3	rs76332905	6171571	0.86	0.789876638244022	0.94	0.800578923638966	0.587989033544661	0.0821820760467997	0.008	0.0059	0.0928	0.0165	0.0436	0.0271	0.0231	0.0287	0.0028	0.0364	0.043	0.1274	0.0043	0.0448	0.0951	0.0219	0.0206	0.0066	0.0039	0.0221	0.0178	0.1157	0.0333	0.1038	0.047	0.002
3	rs1394151	6179816	0.86	0.789876638244022	0.94	0.800578923638966	0.698630521664078	0.133480399793742	0.008	0.0059	0.0926	0.0165	0.0437	0.0271	0.0231	0.0289	0.0028	0.0363	0.0431	0.1274	0.0044	0.0449	0.0949	0.0219	0.0207	0.0066	0.0038	0.0221	0.0178	0.1157	0.0333	0.1037	0.0471	0.0019
3	rs75828256	6180589	0.86	0.789876638244022	0.94	0.800578923638966	0.695320612832542	0.137948383680462	0.008	0.0059	0.0925	0.0164	0.0438	0.0271	0.0231	0.0288	0.0028	0.0363	0.0432	0.1274	0.0044	0.0449	0.0949	0.0219	0.0207	0.0066	0.0038	0.0221	0.0178	0.1157	0.0333	0.1037	0.0472	0.0019
3	rs7641236	6183469	0.86	0.789876638244022	0.94	0.800578923638966	0.718040421469757	0.155964265666792	0.008	0.0059	0.0924	0.0164	0.0438	0.0271	0.0231	0.0289	0.0028	0.0362	0.0432	0.1274	0.0045	0.0449	0.0947	0.0219	0.0207	0.0067	0.0039	0.0219	0.0178	0.1158	0.0333	0.1037	0.0472	0.0019
3	rs6803631	6185269	0.86	0.789876638244022	0.94	0.800578923638966	0.726334826144318	0.167817118247323	0.008	0.0059	0.0923	0.0164	0.0439	0.027	0.0231	0.0289	0.0028	0.0362	0.0432	0.1274	0.0046	0.045	0.0946	0.0219	0.0207	0.0067	0.0039	0.0219	0.0178	0.1158	0.0334	0.1036	0.0473	0.0019
3	rs113808584	6185894	0.86	0.789876638244022	0.94	0.800578923638966	0.719158821441322	0.167030541089163	0.008	0.0059	0.0922	0.0164	0.0439	0.027	0.0231	0.029	0.0028	0.0362	0.0432	0.1274	0.0047	0.045	0.0945	0.0219	0.0207	0.0067	0.0039	0.0219	0.0178	0.1158	0.0334	0.1036	0.0473	0.0019
3	rs111385139	6191030	0.86	0.789876638244022	0.94	0.800578923638966	0.689014552721406	0.181283119146183	0.008	0.0059	0.092	0.0165	0.044	0.027	0.0231	0.0292	0.0029	0.0362	0.0433	0.1273	0.0048	0.045	0.0944	0.022	0.0206	0.0068	0.0039	0.0218	0.0178	0.1158	0.0335	0.1032	0.0473	0.002
3	rs59972722	6191078	0.86	0.789876638244022	0.94	0.800578923638966	0.691357992532221	0.190868931332259	0.008	0.0059	0.092	0.0165	0.044	0.027	0.0231	0.0292	0.0029	0.0363	0.0433	0.1273	0.0048	0.045	0.0944	0.022	0.0206	0.0068	0.0039	0.0218	0.0178	0.1158	0.0335	0.1032	0.0473	0.002
3	rs17824392	6193812	0.86	0.789876638244022	0.94	0.800578923638966	0.723415771391572	0.167915531392717	0.008	0.0059	0.092	0.0165	0.044	0.0269	0.0231	0.0292	0.0029	0.0363	0.0433	0.1273	0.0048	0.045	0.0944	0.022	0.0206	0.0069	0.0039	0.0218	0.0178	0.1158	0.0335	0.103	0.0472	0.002
3	rs11713913	6194027	0.86	0.789876638244022	0.94	0.800578923638966	0.72798376487233	0.15798257461064	0.008	0.0059	0.092	0.0165	0.044	0.0269	0.0231	0.0292	0.0029	0.0363	0.0433	0.1273	0.0048	0.045	0.0944	0.022	0.0206	0.0069	0.0039	0.0218	0.0178	0.1158	0.0335	0.1029	0.0472	0.002
3	rs6765165	6194071	0.86	0.789876638244022	0.94	0.800578923638966	0.727159088936467	0.15778995744588	0.008	0.0059	0.092	0.0165	0.044	0.0269	0.0231	0.0292	0.0029	0.0363	0.0433	0.1273	0.0048	0.045	0.0944	0.022	0.0206	0.0069	0.0039	0.0218	0.0178	0.1158	0.0335	0.1029	0.0472	0.002
3	rs6801350	6194114	0.86	0.789876638244022	0.94	0.800578923638966	0.713128634444562	0.140248667790305	0.008	0.0059	0.092	0.0165	0.044	0.0269	0.0231	0.0292	0.0029	0.0363	0.0433	0.1274	0.0048	0.045	0.0944	0.022	0.0206	0.0069	0.0039	0.0218	0.0178	0.1158	0.0335	0.103	0.0472	0.002
3	rs78020980	6194595	0.86	0.789876638244022	0.94	0.800578923638966	0.685287059371846	0.1553893040342	0.008	0.006	0.092	0.0164	0.044	0.0269	0.023	0.0292	0.0029	0.0362	0.0433	0.1273	0.0048	0.0451	0.0944	0.0221	0.0206	0.0069	0.0039	0.0219	0.0179	0.1158	0.0335	0.1028	0.0473	0.002
3	rs6779874	6202500	0.86	0.789876638244022	0.94	0.800578923638966	0.57269770455102	0.160300473335357	0.0077	0.0061	0.0919	0.0162	0.044	0.0269	0.0227	0.0293	0.003	0.0359	0.043	0.1276	0.0048	0.0452	0.0938	0.0221	0.0208	0.0069	0.0038	0.0222	0.0188	0.116	0.0334	0.102	0.048	0.0021
3	rs17234409	6207946	0.86	0.789876638244022	0.94	0.800578923638966	0.530161300788367	0.127014223747842	0.0076	0.0061	0.0919	0.0162	0.0438	0.0268	0.0226	0.0293	0.003	0.0357	0.043	0.1277	0.0048	0.0453	0.0938	0.0221	0.0209	0.0069	0.0038	0.0222	0.0188	0.1159	0.0334	0.102	0.0482	0.0021
3	rs13084949	6212756	0.86	0.789876638244022	0.95	0.731303845289611	0.536925693003207	0.122155699549981	0.0075	0.0061	0.0918	0.016	0.0434	0.0266	0.0222	0.0294	0.0033	0.0352	0.0427	0.1282	0.005	0.0456	0.0937	0.0221	0.021	0.007	0.0039	0.0222	0.0189	0.1159	0.0333	0.102	0.0489	0.0022
3	rs10510331	6213499	0.86	0.789876638244022	0.95	0.731303845289611	0.565857864038116	0.10131825227347	0.0075	0.0062	0.0916	0.016	0.0434	0.0265	0.0221	0.0295	0.0034	0.0351	0.0428	0.1284	0.0051	0.0456	0.0936	0.0222	0.021	0.0071	0.0039	0.0222	0.0186	0.1158	0.0331	0.1022	0.049	0.0023
3	rs1398788	6213788	0.86	0.789876638244022	0.95	0.731303845289611	0.552227612285065	0.112569348639354	0.0075	0.0062	0.0917	0.016	0.0432	0.0265	0.022	0.0296	0.0034	0.0351	0.0428	0.1283	0.0052	0.0456	0.0935	0.0222	0.0211	0.0072	0.0039	0.0222	0.0187	0.1158	0.0331	0.1021	0.0489	0.0024
3	rs78851688	6214015	0.86	0.789876638244022	0.95	0.731303845289611	0.537839386049264	0.104026197581515	0.0075	0.0062	0.0917	0.0159	0.0431	0.0265	0.0219	0.0295	0.0034	0.0351	0.0428	0.1283	0.0052	0.0456	0.0935	0.0222	0.0211	0.0072	0.0039	0.0222	0.0187	0.1159	0.0332	0.1021	0.0489	0.0024
3	rs7618286	6219615	0.86	0.789876638244022	0.95	0.731303845289611	0.492122933351669	0.0880485892603067	0.0074	0.0062	0.0918	0.0158	0.0432	0.0263	0.0217	0.0295	0.0035	0.0352	0.0428	0.1282	0.0052	0.0456	0.0934	0.0222	0.0212	0.0072	0.0039	0.0222	0.0187	0.1159	0.0331	0.1023	0.0489	0.0025
3	rs1394156	6224872	0.86	0.789876638244022	0.95	0.731303845289611	0.437252940174778	0.0824828111152438	0.0074	0.0061	0.092	0.0157	0.0433	0.0262	0.0216	0.0294	0.0036	0.0351	0.0427	0.1281	0.0053	0.0457	0.0934	0.022	0.0211	0.0072	0.0039	0.0223	0.0187	0.1159	0.0331	0.1023	0.0491	0.0026
3	rs7356104	6225281	0.87	0.718142804220985	0.95	0.731303845289611	0.243806332637757	0.0955870358356345	0.0075	0.0063	0.0916	0.0157	0.0437	0.0262	0.0213	0.0294	0.004	0.0342	0.0425	0.1277	0.0053	0.0455	0.0934	0.0223	0.0213	0.0072	0.004	0.0224	0.0187	0.1158	0.0327	0.1029	0.0492	0.0032
3	rs77678187	6225538	0.87	0.718142804220985	0.95	0.731303845289611	0.181048604992295	0.099852929030262	0.0075	0.0065	0.0917	0.0156	0.0437	0.0258	0.0211	0.0294	0.0042	0.0338	0.0427	0.1276	0.0054	0.0448	0.0933	0.0222	0.0213	0.0072	0.0042	0.0226	0.0186	0.116	0.0322	0.1035	0.0493	0.0036
3	rs76770868	6226320	0.87	0.718142804220985	0.95	0.731303845289611	0.141470592101385	0.124178823883261	0.0072	0.0071	0.0917	0.0156	0.0442	0.0244	0.0205	0.0293	0.0047	0.0329	0.0424	0.1272	0.0056	0.044	0.0955	0.0218	0.0216	0.0075	0.0045	0.0231	0.0181	0.1158	0.0304	0.1051	0.0491	0.0044
3	rs74610528	6226611	0.87	0.718142804220985	0.95	0.731303845289611	0.157726726240247	0.169888028207059	0.0071	0.0072	0.092	0.0156	0.0442	0.0241	0.0201	0.0294	0.0048	0.0327	0.0424	0.127	0.0056	0.0439	0.0963	0.0216	0.0216	0.0076	0.0046	0.023	0.018	0.1159	0.0301	0.1053	0.0491	0.0046
3	rs12494160	6235850	0.87	0.718142804220985	0.95	0.731303845289611	0.231277088479776	0.184120783360023	0.007	0.0077	0.0921	0.016	0.0443	0.0237	0.0194	0.029	0.0052	0.032	0.0422	0.1276	0.0059	0.0434	0.0977	0.0211	0.0217	0.0079	0.0048	0.023	0.0169	0.1163	0.0285	0.1061	0.0494	0.0052
3	rs6790803	6236038	0.87	0.718142804220985	0.95	0.731303845289611	0.265558738865458	0.226134444403144	0.007	0.0077	0.092	0.0161	0.0444	0.0237	0.0194	0.029	0.0052	0.0319	0.0422	0.1276	0.0059	0.0434	0.0977	0.0211	0.0217	0.0079	0.0048	0.023	0.0169	0.1164	0.0285	0.1061	0.0494	0.0053
3	rs12494875	6236102	0.87	0.718142804220985	0.95	0.731303845289611	0.26097344943912	0.23072049778309	0.007	0.0077	0.092	0.0161	0.0445	0.0237	0.0194	0.029	0.0052	0.0319	0.0422	0.1276	0.0059	0.0433	0.0977	0.0211	0.0217	0.0079	0.0048	0.023	0.0169	0.1162	0.0284	0.1062	0.0494	0.0053
3	rs9826105	6239851	0.87	0.718142804220985	0.95	0.731303845289611	0.303550092535259	0.380904330118517	0.0074	0.0079	0.0924	0.016	0.0444	0.0236	0.019	0.0288	0.0055	0.0316	0.042	0.1278	0.0064	0.0431	0.0976	0.0207	0.0216	0.0082	0.005	0.0228	0.0168	0.1161	0.0283	0.1061	0.0495	0.0055
3	rs286582	6242905	0.87	0.718142804220985	0.95	0.731303845289611	0.363726964745975	0.405717265901438	0.0074	0.0082	0.0921	0.016	0.0443	0.0233	0.0188	0.0287	0.0057	0.0316	0.0417	0.1285	0.0064	0.0429	0.0985	0.0203	0.0215	0.0083	0.0051	0.023	0.0168	0.1164	0.0278	0.1058	0.0493	0.0057
3	rs79630519	6243750	0.87	0.718142804220985	0.95	0.731303845289611	0.349443864956538	0.387674954771589	0.0074	0.0082	0.0928	0.016	0.0441	0.0233	0.0186	0.0288	0.0057	0.0315	0.0416	0.1289	0.0063	0.0427	0.0985	0.0201	0.0214	0.0081	0.0051	0.023	0.0168	0.1163	0.0277	0.1059	0.0492	0.0057
3	rs28642032	6246203	0.87	0.718142804220985	0.95	0.731303845289611	0.350499601266573	0.396410088724221	0.0075	0.0082	0.0937	0.016	0.0439	0.0234	0.0185	0.0289	0.0056	0.0314	0.0415	0.1294	0.0063	0.0428	0.0985	0.0199	0.0213	0.008	0.0052	0.023	0.0167	0.1162	0.0276	0.1058	0.0489	0.0057
3	rs10866051	6249264	0.86	0.789876638244022	0.95	0.731303845289611	0.432070121757862	0.42162148869977	0.0075	0.0083	0.0943	0.016	0.0437	0.0235	0.0183	0.029	0.0057	0.0314	0.0415	0.1299	0.0061	0.0428	0.0986	0.0197	0.0213	0.0079	0.0051	0.023	0.0167	0.1161	0.0275	0.1057	0.0487	0.0058
3	rs73117109	6249448	0.86	0.789876638244022	0.95	0.731303845289611	0.4193628485096	0.424375768382391	0.0075	0.0083	0.0941	0.016	0.0437	0.0235	0.0184	0.029	0.0057	0.0314	0.0415	0.1299	0.0061	0.0428	0.0986	0.0198	0.0213	0.0078	0.0051	0.023	0.0167	0.1161	0.0275	0.1057	0.0487	0.0058
3	rs75893257	6250302	0.86	0.789876638244022	0.95	0.731303845289611	0.395077727378788	0.381159220640988	0.0075	0.0083	0.0941	0.0161	0.0437	0.0236	0.0184	0.029	0.0057	0.0314	0.0415	0.1299	0.0062	0.0429	0.0985	0.0198	0.0214	0.0077	0.0051	0.023	0.0167	0.1162	0.0274	0.1057	0.0487	0.0057
3	rs34375521	6251974	0.86	0.789876638244022	0.95	0.731303845289611	0.395302374219448	0.392678223989459	0.0075	0.0083	0.0941	0.0161	0.0436	0.0237	0.0185	0.029	0.0057	0.0314	0.0415	0.1299	0.0062	0.0429	0.0985	0.0199	0.0214	0.0077	0.0051	0.023	0.0167	0.1162	0.0274	0.1057	0.0487	0.0057
3	rs72998917	6253919	0.86	0.789876638244022	0.95	0.731303845289611	0.396820423572716	0.393835344808944	0.0074	0.0083	0.094	0.0162	0.0436	0.0237	0.0185	0.029	0.0057	0.0314	0.0414	0.1299	0.0062	0.0429	0.0986	0.02	0.0214	0.0076	0.0051	0.0231	0.0167	0.1162	0.0274	0.1057	0.0486	0.0057
3	rs12488743	6254248	0.86	0.789876638244022	0.95	0.731303845289611	0.398003154740777	0.394735978039587	0.0074	0.0083	0.094	0.0162	0.0436	0.0237	0.0185	0.029	0.0057	0.0314	0.0414	0.1299	0.0062	0.043	0.0986	0.02	0.0214	0.0076	0.0051	0.0231	0.0167	0.1162	0.0274	0.1057	0.0486	0.0056
3	rs4684521	6255788	0.87	0.718142804220985	0.95	0.731303845289611	0.407699829716174	0.39795715482343	0.0073	0.0083	0.094	0.0162	0.0436	0.0238	0.0185	0.0289	0.0057	0.0315	0.0414	0.1298	0.0062	0.043	0.0987	0.02	0.0214	0.0076	0.0051	0.0231	0.0166	0.1162	0.0274	0.1057	0.0486	0.0056
3	rs9874360	6258546	0.87	0.718142804220985	0.95	0.731303845289611	0.383208432577944	0.382561969226766	0.0073	0.0084	0.0939	0.0166	0.0435	0.0239	0.0186	0.0286	0.0056	0.0314	0.0414	0.13	0.0062	0.043	0.099	0.0201	0.0214	0.0075	0.0051	0.0231	0.0166	0.116	0.0273	0.1056	0.0485	0.0056
3	rs17824501	6262847	0.87	0.718142804220985	0.95	0.731303845289611	0.354845286769075	0.362301975511484	0.0072	0.0084	0.094	0.0166	0.0436	0.0239	0.0185	0.0283	0.0056	0.0314	0.0414	0.1303	0.0062	0.0429	0.0991	0.0201	0.0214	0.0075	0.005	0.023	0.0166	0.1161	0.0273	0.1057	0.0484	0.0055
3	rs17824513	6267545	0.87	0.718142804220985	0.95	0.731303845289611	0.351186710845748	0.385116099283249	0.0072	0.0084	0.094	0.0167	0.0437	0.0238	0.0185	0.0281	0.0056	0.0314	0.0413	0.1305	0.0062	0.0429	0.0992	0.0201	0.0215	0.0076	0.0049	0.023	0.0167	0.1162	0.0272	0.1058	0.0483	0.0054
3	rs4686027	6276931	0.87	0.718142804220985	0.95	0.731303845289611	0.398228637778314	0.347065895349878	0.0071	0.0084	0.094	0.0167	0.0439	0.0239	0.0184	0.0279	0.0057	0.0314	0.0412	0.1307	0.0062	0.0428	0.0993	0.0201	0.0215	0.0076	0.0048	0.023	0.0167	0.1164	0.0272	0.1058	0.0482	0.0051
3	rs17044432	6287657	0.87	0.718142804220985	0.94	0.800578923638966	0.340224340688233	0.35129316611684	0.007	0.0084	0.0939	0.0167	0.0442	0.0238	0.0184	0.0278	0.0056	0.0314	0.0411	0.1312	0.0063	0.0427	0.0994	0.0201	0.0216	0.0076	0.0047	0.023	0.0166	0.1164	0.0271	0.1059	0.0482	0.0051
3	rs2082938	6293907	0.86	0.789876638244022	0.94	0.800578923638966	0.292438609075241	0.322138494996143	0.0069	0.0085	0.0938	0.0166	0.0446	0.0237	0.0185	0.0277	0.0054	0.0314	0.0409	0.1319	0.0065	0.0426	0.0993	0.0202	0.0216	0.0076	0.0044	0.0229	0.0168	0.1164	0.0268	0.106	0.0485	0.0049
3	Affx-22572500	6297480	0.86	0.789876638244022	0.94	0.800578923638966	0.284190602919988	0.292560589846934	0.0068	0.0086	0.0938	0.0166	0.0446	0.0237	0.0184	0.0277	0.0053	0.0313	0.0409	0.1321	0.0065	0.0427	0.0993	0.0203	0.0217	0.0075	0.0043	0.0229	0.0168	0.1163	0.0267	0.1061	0.0485	0.0048
3	rs77337585	6302508	0.87	0.718142804220985	0.94	0.800578923638966	0.299886719202155	0.256125040364968	0.0066	0.0086	0.0936	0.0167	0.0447	0.0237	0.0181	0.0277	0.0052	0.0312	0.0411	0.1324	0.0065	0.0428	0.0995	0.0203	0.0217	0.0074	0.0043	0.023	0.017	0.1163	0.0265	0.1061	0.0484	0.0048
3	rs17272131	6303579	0.87	0.718142804220985	0.94	0.800578923638966	0.307237031660951	0.258279806900882	0.0066	0.0086	0.0936	0.0167	0.0447	0.0237	0.0181	0.0277	0.0052	0.0312	0.0411	0.1324	0.0065	0.0428	0.0995	0.0203	0.0218	0.0074	0.0043	0.023	0.017	0.1163	0.0265	0.1061	0.0484	0.0048
3	rs77064728	6306715	0.87	0.718142804220985	0.94	0.800578923638966	0.282867532131486	0.233904407046799	0.0066	0.0086	0.0935	0.0167	0.0447	0.0236	0.0181	0.0277	0.0052	0.0313	0.0411	0.1323	0.0065	0.0429	0.0996	0.0203	0.0218	0.0074	0.0043	0.023	0.017	0.1163	0.0264	0.1062	0.0483	0.0047
3	rs73007065	6316772	0.86	0.789876638244022	0.94	0.800578923638966	0.272494776224492	0.190149301540982	0.0064	0.0086	0.0933	0.0167	0.0448	0.0235	0.018	0.0276	0.0052	0.0315	0.0413	0.1321	0.0064	0.0431	0.0999	0.0203	0.0218	0.0073	0.0043	0.0231	0.0171	0.1161	0.0263	0.1069	0.0481	0.0046
3	rs114939784	6318593	0.86	0.789876638244022	0.94	0.800578923638966	0.26752404755298	0.173160180601383	0.0063	0.0086	0.0934	0.0167	0.0448	0.0234	0.0179	0.0276	0.0051	0.0315	0.0414	0.1319	0.0064	0.0432	0.1001	0.0204	0.0217	0.0072	0.0042	0.0231	0.017	0.116	0.0262	0.1074	0.048	0.0045
3	rs4686038	6323162	0.86	0.789876638244022	0.94	0.800578923638966	0.278075781940445	0.167915531392717	0.0062	0.0086	0.0935	0.0168	0.0448	0.0233	0.0179	0.0276	0.0051	0.0316	0.0415	0.1318	0.0064	0.0433	0.1002	0.0204	0.0218	0.0071	0.0042	0.0231	0.017	0.1159	0.0261	0.1076	0.0479	0.0044
3	rs77420026	6323887	0.86	0.789876638244022	0.94	0.800578923638966	0.282537281642227	0.172265620006629	0.0062	0.0086	0.0935	0.0168	0.0448	0.0234	0.018	0.0276	0.0051	0.0316	0.0415	0.1316	0.0064	0.0434	0.1002	0.0204	0.0218	0.0071	0.0042	0.0231	0.017	0.1159	0.0261	0.1076	0.0479	0.0044
3	rs6780639	6328641	0.86	0.789876638244022	0.94	0.800578923638966	0.280607113702678	0.196555111932767	0.0063	0.0086	0.0934	0.0168	0.0447	0.0233	0.018	0.0276	0.0051	0.0319	0.0415	0.1312	0.0065	0.0434	0.1001	0.0203	0.0218	0.0071	0.0043	0.0231	0.0169	0.1159	0.0261	0.1077	0.0479	0.0045
3	rs73003405	6331771	0.86	0.789876638244022	0.94	0.800578923638966	0.250959042542698	0.196970848547838	0.0063	0.0086	0.0934	0.0169	0.0448	0.0233	0.0181	0.0276	0.0051	0.032	0.0415	0.1314	0.0065	0.0434	0.1	0.0204	0.0218	0.0071	0.0044	0.023	0.0169	0.1157	0.0261	0.1076	0.0479	0.0045
3	rs115250790	6333038	0.86	0.789876638244022	0.95	0.731303845289611	0.250428593482462	0.198324034213536	0.0063	0.0086	0.0934	0.0169	0.0448	0.0233	0.0181	0.0276	0.0051	0.032	0.0415	0.1314	0.0065	0.0434	0.1	0.0204	0.0218	0.0071	0.0044	0.023	0.0169	0.1157	0.026	0.1076	0.0479	0.0045
3	rs157538	6337837	0.86	0.789876638244022	0.95	0.731303845289611	0.237839465271857	0.206085717253098	0.0063	0.0087	0.0934	0.0171	0.0448	0.0232	0.0182	0.0276	0.0052	0.0321	0.0415	0.1315	0.0065	0.0433	0.0998	0.0206	0.0218	0.007	0.0045	0.023	0.0167	0.1154	0.0261	0.1077	0.0478	0.0045
3	rs157300	6343063	0.87	0.718142804220985	0.95	0.731303845289611	0.21556040241381	0.178259627940025	0.0063	0.0087	0.0935	0.0171	0.0448	0.0231	0.0184	0.0274	0.0051	0.0322	0.0415	0.1318	0.0064	0.0433	0.0998	0.0205	0.0218	0.0069	0.0046	0.023	0.0165	0.1156	0.0261	0.1077	0.048	0.0045
3	rs2082850	6345352	0.87	0.718142804220985	0.95	0.731303845289611	0.214748181459451	0.175453581735992	0.0062	0.0087	0.0936	0.0172	0.0447	0.0231	0.0185	0.0274	0.0051	0.0322	0.0414	0.1319	0.0064	0.0433	0.0998	0.0204	0.0218	0.0068	0.0046	0.0229	0.0164	0.1156	0.0261	0.1077	0.048	0.0044
3	rs7616724	6355097	0.87	0.718142804220985	0.95	0.731303845289611	0.184676862679438	0.187484501240129	0.0062	0.0088	0.0935	0.0174	0.0447	0.0229	0.0188	0.027	0.0051	0.0323	0.0412	0.1326	0.0062	0.0434	0.0998	0.0208	0.0217	0.0068	0.0047	0.0226	0.0162	0.1158	0.0258	0.1072	0.0482	0.0045
3	rs116151876	6355890	0.87	0.718142804220985	0.95	0.731303845289611	0.19057588901061	0.188200686942018	0.0062	0.0088	0.0935	0.0175	0.0448	0.023	0.0188	0.0269	0.0051	0.0322	0.0412	0.1327	0.0062	0.0433	0.0997	0.0209	0.0217	0.0068	0.0047	0.0226	0.0162	0.1158	0.0258	0.1074	0.0483	0.0044
3	rs55649960	6359328	0.87	0.718142804220985	0.95	0.731303845289611	0.20446442869477	0.194791540756906	0.0061	0.0089	0.0935	0.0176	0.0448	0.023	0.0189	0.0268	0.0051	0.0322	0.041	0.1328	0.0062	0.0432	0.0996	0.0209	0.0216	0.0068	0.0048	0.0226	0.0162	0.1157	0.0257	0.1074	0.0483	0.0044
3	rs157462	6364784	0.87	0.718142804220985	0.95	0.731303845289611	0.184044498912348	0.164385434173065	0.0061	0.0088	0.0936	0.0175	0.0447	0.023	0.0188	0.0268	0.0051	0.0323	0.041	0.1328	0.0062	0.0433	0.0996	0.0209	0.0216	0.0068	0.0048	0.0225	0.0161	0.1157	0.0259	0.1074	0.0483	0.0044
3	rs10490890	6365894	0.87	0.718142804220985	0.95	0.731303845289611	0.178993928795383	0.161755220868962	0.0062	0.0088	0.0936	0.0175	0.0447	0.023	0.0188	0.0268	0.0051	0.0323	0.041	0.1328	0.0062	0.0433	0.0996	0.0209	0.0216	0.0068	0.0048	0.0225	0.0161	0.1157	0.0258	0.1074	0.0483	0.0044
3	rs80063906	6368194	0.87	0.718142804220985	0.95	0.731303845289611	0.176444619479832	0.156828124956511	0.0062	0.0088	0.0935	0.0175	0.0448	0.023	0.0188	0.0268	0.0051	0.0323	0.041	0.1328	0.0062	0.0433	0.0995	0.021	0.0216	0.0068	0.0048	0.0225	0.0161	0.1157	0.0258	0.1074	0.0483	0.0044
3	rs114194534	6374306	0.87	0.718142804220985	0.95	0.731303845289611	0.148089296049929	0.16020365553302	0.0061	0.0088	0.0927	0.0176	0.0459	0.0232	0.019	0.0268	0.005	0.0331	0.0415	0.1327	0.0062	0.0436	0.099	0.0213	0.0217	0.0067	0.0047	0.0219	0.0153	0.1156	0.0256	0.1067	0.0486	0.0043
3	rs73017142	6376012	0.88	0.650722301593725	0.95	0.731303845289611	0.152779752865897	0.165069777592958	0.0061	0.0089	0.0923	0.0176	0.0465	0.0234	0.0191	0.0268	0.005	0.0332	0.0418	0.133	0.0062	0.0436	0.0986	0.0215	0.0219	0.0068	0.0047	0.0217	0.0151	0.1157	0.0254	0.1063	0.0485	0.0043
3	rs157296	6378688	0.88	0.650722301593725	0.95	0.731303845289611	0.158747741851115	0.170976327572541	0.0061	0.0089	0.0921	0.0177	0.0467	0.0235	0.0191	0.0268	0.0049	0.0333	0.0419	0.1331	0.0062	0.0436	0.0984	0.0216	0.022	0.0068	0.0047	0.0217	0.0151	0.1157	0.0253	0.1062	0.0484	0.0043
3	rs13075594	6381941	0.88	0.650722301593725	0.95	0.731303845289611	0.176698598661431	0.197699099405354	0.0062	0.009	0.0919	0.0177	0.0469	0.0234	0.019	0.0267	0.005	0.0332	0.0417	0.1334	0.0063	0.0435	0.0983	0.0217	0.0219	0.0068	0.0047	0.0217	0.0149	0.1156	0.0254	0.106	0.0485	0.0043
3	rs6800214	6389075	0.88	0.650722301593725	0.96	0.665984986819169	0.181416935973276	0.201458631404874	0.0062	0.009	0.0919	0.0177	0.0469	0.0234	0.019	0.0267	0.005	0.0331	0.0417	0.1334	0.0064	0.0435	0.0983	0.0217	0.0219	0.0068	0.0047	0.0217	0.0149	0.1155	0.0254	0.106	0.0485	0.0043
3	rs115985986	6390731	0.88	0.650722301593725	0.96	0.665984986819169	0.181343235242879	0.200411932867976	0.0062	0.009	0.0919	0.0177	0.047	0.0234	0.019	0.0267	0.005	0.0331	0.0417	0.1334	0.0064	0.0435	0.0983	0.0217	0.0219	0.0068	0.0047	0.0217	0.0148	0.1155	0.0254	0.106	0.0485	0.0043
3	rs113935172	6391932	0.88	0.650722301593725	0.96	0.665984986819169	0.181601263343001	0.201458631404874	0.0062	0.009	0.0919	0.0177	0.047	0.0234	0.019	0.0267	0.005	0.0331	0.0417	0.1334	0.0064	0.0435	0.0983	0.0217	0.0219	0.0068	0.0047	0.0217	0.0148	0.1155	0.0254	0.106	0.0485	0.0043
3	rs13101073	6398261	0.88	0.650722301593725	0.96	0.665984986819169	0.202339824920206	0.233684375168443	0.0062	0.009	0.0916	0.0176	0.0472	0.0234	0.0191	0.0267	0.0051	0.0329	0.0418	0.1336	0.0066	0.0436	0.098	0.0218	0.0218	0.0069	0.0048	0.0217	0.0148	0.1155	0.0254	0.1058	0.0485	0.0044
3	rs1347465	6400458	0.88	0.650722301593725	0.96	0.665984986819169	0.200774150565532	0.254201911278913	0.0063	0.009	0.0914	0.0176	0.0473	0.0234	0.0191	0.0267	0.0051	0.0328	0.0419	0.1336	0.0067	0.0436	0.0979	0.0219	0.0218	0.0069	0.0048	0.0216	0.0149	0.1154	0.0255	0.1058	0.0485	0.0045
3	rs2196362	6406513	0.88	0.650722301593725	0.96	0.665984986819169	0.208312414593265	0.32043950100801	0.0065	0.0091	0.091	0.0175	0.0478	0.0231	0.019	0.0265	0.0052	0.033	0.042	0.1341	0.0072	0.0437	0.0973	0.0219	0.0216	0.007	0.0049	0.0215	0.0148	0.1151	0.0255	0.1054	0.0486	0.0045
3	rs1435713	6409559	0.88	0.650722301593725	0.96	0.665984986819169	0.208990979540589	0.33521021111056	0.0066	0.0092	0.091	0.0175	0.0479	0.0231	0.019	0.0265	0.0052	0.033	0.042	0.134	0.0072	0.0437	0.0976	0.0219	0.0216	0.0071	0.0049	0.0215	0.0148	0.115	0.0255	0.1056	0.0483	0.0045
3	rs115421206	6411692	0.88	0.650722301593725	0.96	0.665984986819169	0.20959074729056	0.331407455090341	0.0066	0.0092	0.091	0.0175	0.0479	0.0231	0.019	0.0265	0.0052	0.033	0.042	0.1341	0.0072	0.0437	0.0975	0.0219	0.0216	0.0071	0.0049	0.0215	0.0148	0.115	0.0255	0.1055	0.0483	0.0045
3	rs17288128	6415990	0.88	0.650722301593725	0.96	0.665984986819169	0.218580586176303	0.333368589357031	0.0066	0.0092	0.091	0.0174	0.048	0.0232	0.0189	0.0265	0.0052	0.0331	0.042	0.1341	0.0072	0.0438	0.0974	0.0218	0.0215	0.0071	0.0049	0.0215	0.0148	0.115	0.0255	0.1054	0.0482	0.0045
3	rs78585198	6416283	0.88	0.650722301593725	0.96	0.665984986819169	0.218171076521021	0.333000619763289	0.0066	0.0092	0.091	0.0174	0.048	0.0232	0.0189	0.0265	0.0052	0.0331	0.042	0.1342	0.0072	0.0438	0.0974	0.0218	0.0215	0.0071	0.0049	0.0215	0.0148	0.115	0.0255	0.1054	0.0482	0.0045
3	rs13100242	6418173	0.89	0.587533376708783	0.96	0.665984986819169	0.215723053188883	0.329816522789036	0.0066	0.0092	0.091	0.0174	0.048	0.0231	0.0189	0.0265	0.0051	0.0331	0.0421	0.1342	0.0072	0.0438	0.0973	0.0218	0.0215	0.007	0.0049	0.0216	0.0148	0.115	0.0255	0.1053	0.0482	0.0045
3	rs157463	6418430	0.88	0.650722301593725	0.96	0.665984986819169	0.192705742387174	0.33521021111056	0.0066	0.0092	0.091	0.0174	0.0479	0.0231	0.0189	0.0265	0.0051	0.0331	0.0421	0.1343	0.0072	0.0438	0.0973	0.0218	0.0215	0.007	0.0049	0.0215	0.0148	0.115	0.0255	0.1053	0.0483	0.0046
3	rs116539538	6421415	0.9	0.528487958927512	0.96	0.665984986819169	0.200071848240107	0.321167317112758	0.0066	0.0092	0.0901	0.0174	0.0483	0.0231	0.019	0.0267	0.0051	0.0332	0.0421	0.1348	0.0072	0.0437	0.0969	0.0219	0.0213	0.0069	0.0047	0.0215	0.0147	0.115	0.0256	0.1051	0.0487	0.0046
3	rs746493	6422885	0.93	0.375229593708928	0.96	0.665984986819169	0.13070768506593	0.284920754151738	0.007	0.0093	0.0855	0.0174	0.0501	0.0234	0.0198	0.0275	0.005	0.0342	0.042	0.1368	0.0074	0.0423	0.0954	0.0227	0.0205	0.0063	0.0041	0.0208	0.0145	0.116	0.0261	0.1043	0.0507	0.0045
3	rs156167	6423912	0.94	0.331738599837001	0.96	0.665984986819169	0.159909578894216	0.254767063541176	0.0069	0.0093	0.0858	0.0173	0.0501	0.0234	0.0201	0.0274	0.0048	0.0345	0.0418	0.1383	0.0073	0.0414	0.096	0.0227	0.0202	0.0059	0.0037	0.02	0.0143	0.1172	0.0257	0.1052	0.05	0.0042
3	rs6776786	6424579	0.94	0.331738599837001	0.96	0.665984986819169	0.176626011600055	0.243094134555657	0.0069	0.0093	0.0855	0.0173	0.0504	0.0233	0.0202	0.0274	0.0047	0.0347	0.0419	0.1385	0.0072	0.0413	0.0959	0.0227	0.0201	0.0057	0.0035	0.0197	0.0142	0.1175	0.0257	0.1054	0.0502	0.0041
3	rs78344876	6424585	0.94	0.331738599837001	0.96	0.665984986819169	0.176517163379406	0.243428411070079	0.0069	0.0093	0.0855	0.0174	0.0504	0.0233	0.0202	0.0274	0.0047	0.0347	0.0419	0.1385	0.0072	0.0413	0.0959	0.0227	0.0201	0.0057	0.0035	0.0197	0.0142	0.1175	0.0257	0.1055	0.0502	0.0041
3	rs17600119	6428207	0.93	0.375229593708928	0.96	0.665984986819169	0.162282734038884	0.261351566669545	0.0069	0.0093	0.0847	0.0172	0.0509	0.023	0.0203	0.0273	0.0046	0.035	0.042	0.1386	0.0071	0.041	0.0962	0.0227	0.02	0.0055	0.0034	0.0194	0.0141	0.1176	0.0258	0.1063	0.0504	0.004
3	rs4684530	6429043	0.93	0.375229593708928	0.96	0.665984986819169	0.133027956174427	0.247227084769851	0.0069	0.0094	0.0845	0.0171	0.0511	0.023	0.0202	0.0273	0.0045	0.0351	0.042	0.1383	0.0071	0.0411	0.0965	0.0226	0.0202	0.0054	0.0033	0.0193	0.0141	0.1177	0.0259	0.1066	0.0506	0.004
3	rs73007368	6430013	0.93	0.375229593708928	0.97	0.604552021827049	0.13049521473454	0.243316969283838	0.0069	0.0094	0.0843	0.0171	0.0514	0.0229	0.0201	0.0272	0.0045	0.0352	0.042	0.1382	0.007	0.0411	0.0969	0.0223	0.0202	0.0053	0.0033	0.0192	0.0139	0.1177	0.0259	0.1071	0.0506	0.004
3	rs370829	6434812	0.93	0.375229593708928	0.97	0.604552021827049	0.150886551024778	0.192207832856813	0.0068	0.0094	0.0855	0.0166	0.052	0.0223	0.0193	0.0267	0.0044	0.0351	0.042	0.138	0.0068	0.041	0.0995	0.0201	0.0197	0.0051	0.0029	0.0189	0.0134	0.1181	0.0262	0.1098	0.0506	0.0038
3	rs474423	6437832	0.92	0.422441555019286	0.97	0.604552021827049	0.145711718768406	0.174156024337208	0.0068	0.0094	0.0864	0.0154	0.0529	0.0217	0.0189	0.027	0.0042	0.0356	0.042	0.1387	0.0066	0.0409	0.1008	0.0191	0.0195	0.005	0.0028	0.0187	0.0131	0.1187	0.0258	0.1112	0.0495	0.0036
3	rs57581816	6438917	0.92	0.422441555019286	0.97	0.604552021827049	0.150886551024778	0.149398206452259	0.0066	0.0094	0.0867	0.0152	0.0528	0.0217	0.0188	0.0269	0.0041	0.0357	0.042	0.1393	0.0065	0.0409	0.1011	0.0189	0.0194	0.0049	0.0027	0.0187	0.0131	0.1188	0.0259	0.1115	0.0493	0.0035
3	rs73007388	6445318	0.93	0.375229593708928	0.98	0.546929419532092	0.119015460097216	0.113591350677242	0.0065	0.0094	0.0874	0.0149	0.0531	0.0211	0.0184	0.0269	0.0039	0.0358	0.042	0.1398	0.0061	0.0409	0.1023	0.0183	0.0193	0.0047	0.0026	0.0187	0.013	0.1192	0.026	0.1119	0.0486	0.0032
3	rs280493	6446037	0.93	0.375229593708928	0.98	0.546929419532092	0.112973345134015	0.112059669825211	0.0065	0.0094	0.0874	0.0149	0.0532	0.0211	0.0184	0.0268	0.0039	0.0359	0.0421	0.1399	0.0061	0.0409	0.1024	0.0183	0.0193	0.0047	0.0026	0.0186	0.013	0.1193	0.0261	0.1119	0.0486	0.0031
3	rs156175	6457290	0.93	0.375229593708928	0.98	0.546929419532092	0.0917656237135862	0.0987190025728673	0.0064	0.0095	0.0877	0.0148	0.0533	0.0207	0.0181	0.0268	0.0038	0.036	0.0422	0.1404	0.0058	0.0412	0.1032	0.018	0.0193	0.0046	0.0025	0.0186	0.013	0.1197	0.026	0.112	0.0483	0.0029
3	rs155514	6458324	0.93	0.375229593708928	0.98	0.546929419532092	0.0922789902828764	0.10017783667289	0.0064	0.0095	0.0878	0.0148	0.0535	0.0207	0.0181	0.0268	0.0037	0.036	0.0421	0.1404	0.0057	0.0412	0.1033	0.0179	0.0192	0.0046	0.0025	0.0186	0.013	0.1197	0.026	0.1119	0.0483	0.0029
3	rs10510334	6459006	0.93	0.375229593708928	0.98	0.546929419532092	0.0832449882718762	0.0929680434291591	0.0064	0.0095	0.0881	0.0147	0.0534	0.0205	0.018	0.0269	0.0037	0.0362	0.0421	0.1409	0.0057	0.0412	0.1035	0.0178	0.0191	0.0044	0.0024	0.0186	0.0129	0.1198	0.026	0.1118	0.0482	0.0028
3	rs78044879	6461696	0.93	0.375229593708928	0.98	0.546929419532092	0.0884846742989674	0.094551885122987	0.0064	0.0096	0.0885	0.0147	0.0533	0.0202	0.0178	0.027	0.0037	0.0362	0.0421	0.1415	0.0057	0.0412	0.1037	0.0175	0.019	0.0044	0.0024	0.0186	0.0128	0.1198	0.026	0.1116	0.048	0.0028
3	rs9814586	6462629	0.93	0.375229593708928	0.98	0.546929419532092	0.0905990023102235	0.0976706135565769	0.0064	0.0096	0.0886	0.0146	0.0532	0.0202	0.0178	0.027	0.0037	0.0363	0.0421	0.1417	0.0057	0.0412	0.1037	0.0175	0.0189	0.0044	0.0025	0.0185	0.0127	0.1198	0.026	0.1116	0.048	0.0028
3	rs156820	6469083	0.93	0.375229593708928	0.98	0.546929419532092	0.218007393103417	0.172464271924578	0.0062	0.0102	0.0897	0.0142	0.0532	0.0186	0.0164	0.0273	0.0034	0.037	0.0422	0.1451	0.0056	0.0412	0.1085	0.015	0.0169	0.004	0.0023	0.0178	0.0108	0.1208	0.0259	0.1128	0.0473	0.0025
3	rs73009186	6469187	0.93	0.375229593708928	0.98	0.546929419532092	0.222285525003817	0.175553532120701	0.0062	0.0102	0.0898	0.0142	0.0532	0.0186	0.0164	0.0273	0.0034	0.037	0.0422	0.1451	0.0056	0.0411	0.1085	0.015	0.0169	0.004	0.0023	0.0178	0.0108	0.1208	0.0259	0.1128	0.0473	0.0025
3	rs115965990	6469378	0.93	0.375229593708928	0.99	0.493036143459036	0.224192606865423	0.177356005814347	0.0062	0.0102	0.0898	0.0142	0.0533	0.0186	0.0164	0.0273	0.0034	0.037	0.0422	0.1451	0.0056	0.0412	0.1085	0.015	0.0168	0.004	0.0023	0.0178	0.0108	0.1207	0.0258	0.1128	0.0473	0.0025
3	rs156815	6473352	0.93	0.375229593708928	0.99	0.493036143459036	0.260521820523877	0.183105595958384	0.0062	0.0103	0.0903	0.0142	0.0532	0.0185	0.0163	0.0273	0.0035	0.037	0.0422	0.1452	0.0056	0.0411	0.1087	0.0149	0.0168	0.0041	0.0024	0.0178	0.0107	0.1208	0.0254	0.1128	0.0473	0.0024
3	rs17216007	6475608	0.93	0.375229593708928	0.99	0.493036143459036	0.263919404675335	0.197074828949194	0.0062	0.0102	0.0907	0.0141	0.0532	0.0185	0.0166	0.0273	0.0035	0.037	0.0422	0.1454	0.0055	0.0411	0.1087	0.0148	0.0167	0.004	0.0024	0.0177	0.0106	0.121	0.0251	0.1129	0.0472	0.0024
3	rs17044885	6475872	0.93	0.375229593708928	0.99	0.493036143459036	0.264601791328324	0.196347354698045	0.0062	0.0102	0.0907	0.0141	0.0532	0.0185	0.0166	0.0273	0.0035	0.037	0.0422	0.1454	0.0055	0.0411	0.1087	0.0148	0.0167	0.004	0.0024	0.0177	0.0106	0.121	0.0251	0.1129	0.0472	0.0024
3	rs17288177	6480096	0.93	0.375229593708928	0.99	0.493036143459036	0.35288101311518	0.204714973065625	0.0062	0.0102	0.0907	0.0139	0.0532	0.0184	0.0166	0.0273	0.0035	0.037	0.0422	0.1454	0.0056	0.0412	0.1089	0.0147	0.0167	0.0041	0.0024	0.0176	0.0105	0.1214	0.0251	0.1131	0.0472	0.0023
3	rs9872936	6480379	0.93	0.375229593708928	1.02	0.35283343175317	0.348179150915761	0.219419599078099	0.0064	0.0102	0.0907	0.0139	0.0532	0.0184	0.0166	0.0272	0.0035	0.037	0.0422	0.1454	0.0055	0.0412	0.109	0.0146	0.0167	0.0041	0.0024	0.0176	0.0104	0.1214	0.0251	0.1132	0.0472	0.0023
3	rs17216035	6481625	0.93	0.375229593708928	1.02	0.35283343175317	0.306153089085424	0.216838146748	0.0064	0.0102	0.0909	0.0139	0.053	0.0183	0.0165	0.0271	0.0035	0.037	0.0422	0.1456	0.0053	0.0411	0.1093	0.0146	0.0166	0.0041	0.0023	0.0176	0.0104	0.1216	0.025	0.1132	0.0473	0.0022
3	rs7647763	6486549	0.93	0.375229593708928	1.02	0.35283343175317	0.301691036028565	0.246331596338012	0.0062	0.0102	0.0908	0.0139	0.0531	0.0181	0.0161	0.0267	0.0035	0.0373	0.0426	0.1463	0.0048	0.0411	0.1112	0.0143	0.0166	0.0039	0.0021	0.0171	0.0099	0.122	0.0249	0.113	0.0474	0.0021
3	rs79326140	6486876	0.93	0.375229593708928	1.01	0.39608418712213	0.291574558675328	0.249470313126324	0.0061	0.0102	0.0908	0.0138	0.0531	0.0181	0.0161	0.0267	0.0035	0.0373	0.0426	0.1464	0.0047	0.0411	0.1114	0.0143	0.0166	0.0039	0.0021	0.017	0.0099	0.1221	0.0249	0.113	0.0474	0.0021
3	rs62245567	6487744	0.93	0.375229593708928	1.02	0.35283343175317	0.288275002621843	0.259871150888827	0.0061	0.0101	0.0908	0.0138	0.0532	0.018	0.016	0.0267	0.0035	0.0374	0.0426	0.1465	0.0046	0.041	0.112	0.0142	0.0166	0.0038	0.002	0.0169	0.0098	0.1222	0.0249	0.1129	0.0475	0.0021
3	rs266415	6488648	0.93	0.375229593708928	1.02	0.35283343175317	0.294652930410734	0.269022860928365	0.0061	0.0101	0.0908	0.0138	0.0532	0.018	0.016	0.0267	0.0035	0.0374	0.0427	0.1465	0.0046	0.0411	0.112	0.0142	0.0167	0.0038	0.002	0.0169	0.0098	0.1222	0.0249	0.1129	0.0475	0.0021
3	rs35267357	6490509	0.93	0.375229593708928	1.02	0.35283343175317	0.288656532050582	0.261807608332423	0.006	0.0101	0.0909	0.0136	0.0533	0.0178	0.0159	0.0267	0.0035	0.0376	0.0427	0.1466	0.0044	0.0411	0.112	0.0138	0.0166	0.0038	0.002	0.0169	0.0098	0.1224	0.0252	0.113	0.0476	0.0021
3	rs17234634	6495655	0.93	0.375229593708928	1.02	0.35283343175317	0.296973010799114	0.258620551062643	0.0059	0.0101	0.091	0.0136	0.0534	0.0177	0.0159	0.0267	0.0035	0.0375	0.0427	0.1467	0.0044	0.0412	0.1121	0.0137	0.0166	0.0037	0.002	0.0168	0.0098	0.1223	0.0252	0.1131	0.0477	0.002
3	rs78958341	6499020	0.93	0.375229593708928	1.02	0.35283343175317	0.289563745163312	0.259416168511762	0.0058	0.01	0.0911	0.0137	0.0534	0.0176	0.016	0.0267	0.0035	0.0375	0.0427	0.1467	0.0044	0.0412	0.1121	0.0137	0.0166	0.0037	0.002	0.0167	0.0098	0.1223	0.0252	0.1132	0.0477	0.002
3	rs76657089	6505225	0.93	0.375229593708928	1.02	0.35283343175317	0.284758646289298	0.262035722368887	0.0058	0.0099	0.0912	0.0137	0.0533	0.0175	0.016	0.0267	0.0035	0.0375	0.0428	0.1467	0.0043	0.0412	0.1122	0.0136	0.0166	0.0037	0.002	0.0167	0.0098	0.1222	0.0253	0.1134	0.0478	0.002
3	rs78914428	6505295	0.93	0.375229593708928	1.02	0.35283343175317	0.284616578476121	0.260667970731158	0.0058	0.0099	0.0912	0.0137	0.0533	0.0175	0.016	0.0267	0.0035	0.0375	0.0428	0.1467	0.0043	0.0412	0.1122	0.0136	0.0166	0.0037	0.002	0.0167	0.0098	0.1222	0.0253	0.1134	0.0478	0.002
3	rs149090	6511781	0.93	0.375229593708928	1.02	0.35283343175317	0.307286349892897	0.283166483432737	0.0057	0.0099	0.0913	0.0136	0.0534	0.0173	0.016	0.0267	0.0035	0.0374	0.043	0.1468	0.0043	0.0413	0.1125	0.0135	0.0165	0.0037	0.0019	0.0167	0.0098	0.1222	0.0252	0.1133	0.0478	0.0019
3	rs4686058	6514709	0.93	0.375229593708928	1.02	0.35283343175317	0.299108252756588	0.271441454797163	0.0057	0.0098	0.092	0.0136	0.0533	0.0173	0.016	0.0266	0.0035	0.0373	0.043	0.1468	0.0043	0.0414	0.1121	0.0135	0.0165	0.0038	0.0019	0.0167	0.0098	0.1221	0.0252	0.1132	0.0477	0.002
3	rs11717764	6533025	0.93	0.375229593708928	1.02	0.35283343175317	0.301837583595973	0.316566061568284	0.0057	0.0098	0.0926	0.0135	0.0533	0.0169	0.016	0.0257	0.0036	0.0373	0.0434	0.1468	0.0043	0.0415	0.112	0.0133	0.0164	0.004	0.002	0.0168	0.0099	0.1221	0.0253	0.1134	0.0477	0.0021
3	rs9810593	6534200	0.93	0.375229593708928	1.01	0.39608418712213	0.307434329687843	0.319833359672414	0.0057	0.0098	0.0926	0.0135	0.0533	0.0169	0.016	0.0257	0.0036	0.0373	0.0434	0.1468	0.0043	0.0415	0.1121	0.0133	0.0164	0.004	0.002	0.0168	0.0098	0.1221	0.0253	0.1135	0.0477	0.0021
3	rs78064511	6534240	0.93	0.375229593708928	1.01	0.39608418712213	0.307286349892897	0.31874315921305	0.0057	0.0098	0.0926	0.0135	0.0533	0.0169	0.016	0.0257	0.0036	0.0373	0.0434	0.1468	0.0043	0.0415	0.1121	0.0133	0.0164	0.004	0.002	0.0168	0.0098	0.1221	0.0253	0.1135	0.0477	0.0021
3	rs79823625	6537363	0.93	0.375229593708928	1.01	0.39608418712213	0.299789352152272	0.312826994123563	0.0056	0.0098	0.0926	0.0135	0.0533	0.017	0.016	0.0257	0.0036	0.0373	0.0435	0.1466	0.0043	0.0415	0.1121	0.0132	0.0164	0.004	0.002	0.0168	0.0098	0.122	0.0253	0.1135	0.0477	0.0021
3	rs6803594	6546099	0.93	0.375229593708928	1.01	0.39608418712213	0.299351408123875	0.308741294732316	0.0056	0.0098	0.0927	0.0136	0.0532	0.0171	0.016	0.0257	0.0036	0.0373	0.0435	0.1464	0.0043	0.0415	0.1121	0.0132	0.0164	0.004	0.002	0.0168	0.0099	0.122	0.0253	0.1135	0.0477	0.0021
3	rs17824657	6555772	0.93	0.375229593708928	1.01	0.39608418712213	0.292774996865274	0.297292378186107	0.0055	0.0097	0.0928	0.0139	0.053	0.0174	0.0158	0.0256	0.0037	0.0373	0.0437	0.1458	0.0043	0.0417	0.1121	0.0132	0.0165	0.004	0.0019	0.0168	0.01	0.122	0.0254	0.1134	0.0476	0.0021
3	rs7646442	6567954	0.93	0.375229593708928	1	0.442785362986439	0.294315394428573	0.293505109976614	0.0055	0.0097	0.0928	0.014	0.053	0.0176	0.0158	0.0255	0.0037	0.0373	0.0437	0.1455	0.0043	0.0417	0.1121	0.0132	0.0165	0.004	0.0019	0.0168	0.01	0.122	0.0254	0.1133	0.0476	0.0021
3	rs17234690	6575112	0.93	0.375229593708928	1	0.442785362986439	0.299302768657275	0.296107282084802	0.0054	0.0097	0.0929	0.0141	0.053	0.0176	0.0158	0.0255	0.0037	0.0375	0.0438	0.1453	0.0043	0.0417	0.1121	0.0132	0.0165	0.004	0.0019	0.0169	0.0101	0.122	0.0254	0.1133	0.0475	0.0021
3	rs114635241	6584169	0.93	0.375229593708928	1	0.442785362986439	0.298282309370907	0.291027713771247	0.0054	0.0097	0.0929	0.0141	0.053	0.0177	0.0158	0.0255	0.0037	0.0375	0.0438	0.1452	0.0043	0.0417	0.1121	0.0132	0.0165	0.004	0.0019	0.0169	0.0101	0.1219	0.0254	0.1133	0.0474	0.0021
3	rs146068408	6591561	0.93	0.375229593708928	1	0.442785362986439	0.298622256792763	0.288909309296894	0.0054	0.0097	0.0929	0.0141	0.053	0.0177	0.0157	0.0255	0.0037	0.0375	0.0439	0.1452	0.0043	0.0417	0.1121	0.0132	0.0165	0.004	0.0019	0.0169	0.0101	0.1219	0.0254	0.1133	0.0474	0.0021
3	rs111746942	6596439	0.93	0.375229593708928	1	0.442785362986439	0.286846669675093	0.282932830997095	0.0054	0.0097	0.0929	0.0142	0.0528	0.0178	0.0157	0.0255	0.0037	0.0375	0.0438	0.1451	0.0043	0.0415	0.1121	0.0132	0.0165	0.0041	0.0019	0.0167	0.0101	0.1219	0.0254	0.1138	0.0473	0.0021
3	rs155209	6597886	0.93	0.375229593708928	1	0.442785362986439	0.287512752930562	0.283166483432737	0.0054	0.0097	0.0929	0.0142	0.0527	0.0178	0.0157	0.0255	0.0037	0.0375	0.0439	0.1451	0.0043	0.0415	0.1121	0.0132	0.0165	0.0041	0.0019	0.0167	0.0101	0.1219	0.0254	0.1138	0.0473	0.0021
3	rs115049766	6599126	0.93	0.375229593708928	1.01	0.39608418712213	0.286323898297013	0.281648798188484	0.0054	0.0097	0.0929	0.0142	0.0527	0.0178	0.0157	0.0255	0.0037	0.0375	0.0439	0.1451	0.0043	0.0415	0.1121	0.0133	0.0165	0.0041	0.0019	0.0167	0.0101	0.1219	0.0254	0.1138	0.0473	0.0021
3	rs73020611	6608954	0.93	0.375229593708928	1.01	0.39608418712213	0.270601914688611	0.275603154425905	0.0054	0.0097	0.093	0.0142	0.0527	0.0177	0.0157	0.0255	0.0037	0.0375	0.0439	0.1449	0.0043	0.0415	0.1121	0.0134	0.0164	0.0042	0.0019	0.0167	0.0102	0.1219	0.0255	0.1137	0.0472	0.0021
3	rs1532458	6609035	0.93	0.375229593708928	0.99	0.493036143459036	0.270740175076947	0.275255600239496	0.0054	0.0097	0.093	0.0142	0.0527	0.0177	0.0157	0.0255	0.0037	0.0375	0.0439	0.1449	0.0043	0.0415	0.1121	0.0134	0.0164	0.0042	0.0019	0.0167	0.0102	0.1219	0.0255	0.1137	0.0472	0.0021
3	rs6808436	6610126	0.93	0.375229593708928	0.99	0.493036143459036	0.268716182091998	0.272826513887828	0.0054	0.0097	0.093	0.0142	0.0527	0.0177	0.0157	0.0255	0.0037	0.0375	0.0439	0.1449	0.0043	0.0414	0.1121	0.0134	0.0164	0.0042	0.0019	0.0167	0.0102	0.1219	0.0255	0.1137	0.0472	0.0021
3	rs59854674	6618642	0.93	0.375229593708928	0.99	0.493036143459036	0.259800099322466	0.287617046972119	0.0054	0.0097	0.093	0.0142	0.0526	0.0176	0.0159	0.0255	0.0037	0.0375	0.044	0.1448	0.0043	0.0415	0.112	0.0134	0.0164	0.0042	0.0019	0.0167	0.0102	0.1219	0.0255	0.1137	0.0472	0.0022
3	rs114850868	6622847	0.93	0.375229593708928	0.99	0.493036143459036	0.258180210576167	0.289379659456013	0.0054	0.0097	0.093	0.0142	0.0526	0.0176	0.0159	0.0255	0.0037	0.0375	0.0441	0.1447	0.0043	0.0415	0.112	0.0134	0.0164	0.0042	0.0019	0.0167	0.0102	0.1219	0.0255	0.1137	0.0472	0.0022
3	rs79598296	6625370	0.94	0.331738599837001	0.99	0.493036143459036	0.257731220729909	0.289379659456013	0.0054	0.0097	0.093	0.0142	0.0526	0.0176	0.0159	0.0255	0.0037	0.0375	0.0441	0.1447	0.0043	0.0416	0.1119	0.0134	0.0164	0.0042	0.002	0.0167	0.0102	0.1219	0.0255	0.1137	0.0472	0.0022
3	rs13082209	6628240	0.93	0.375229593708928	0.99	0.493036143459036	0.253264754949737	0.297055244751062	0.0053	0.0097	0.093	0.0142	0.0525	0.0176	0.0159	0.0256	0.0037	0.0374	0.0442	0.1446	0.0043	0.0416	0.1119	0.0134	0.0164	0.0042	0.002	0.0167	0.0102	0.1219	0.0255	0.1137	0.0474	0.0022
3	rs7430827	6642993	0.94	0.331738599837001	0.99	0.493036143459036	0.260521820523877	0.300261349136831	0.0053	0.0097	0.0931	0.0143	0.0524	0.0177	0.0162	0.0255	0.0037	0.0374	0.0443	0.1443	0.0044	0.0417	0.1115	0.0135	0.0165	0.0044	0.0019	0.0166	0.0102	0.1217	0.0253	0.1138	0.0474	0.0022
3	rs75361435	6645232	0.94	0.331738599837001	0.99	0.493036143459036	0.254644801104697	0.303477778828455	0.0054	0.0097	0.0931	0.0143	0.0523	0.0177	0.0163	0.0255	0.0037	0.0373	0.0443	0.1442	0.0044	0.0417	0.1115	0.0135	0.0165	0.0044	0.0019	0.0166	0.0102	0.1217	0.0254	0.1137	0.0474	0.0022
3	rs13079323	6646026	0.94	0.331738599837001	0.99	0.493036143459036	0.251800176949708	0.300142419931061	0.0054	0.0097	0.0931	0.0143	0.0523	0.0177	0.0163	0.0255	0.0037	0.0373	0.0443	0.1442	0.0044	0.0417	0.1115	0.0135	0.0165	0.0044	0.0019	0.0166	0.0102	0.1217	0.0254	0.1137	0.0474	0.0022
3	rs73024681	6661809	0.94	0.331738599837001	0.99	0.493036143459036	0.21171768878105	0.314031705047368	0.0054	0.0098	0.093	0.0142	0.0521	0.0176	0.0165	0.0255	0.0037	0.0374	0.0444	0.1439	0.0044	0.0419	0.1112	0.0137	0.0166	0.0046	0.002	0.0165	0.0103	0.1215	0.0255	0.1135	0.0475	0.0023
3	rs13326304	6675541	0.94	0.331738599837001	0.99	0.493036143459036	0.15908894174142	0.34743829781833	0.0054	0.01	0.0928	0.0141	0.052	0.0175	0.0168	0.0253	0.0038	0.0374	0.0444	0.1434	0.0045	0.0422	0.1106	0.0139	0.0168	0.0049	0.0021	0.0164	0.0103	0.1214	0.0257	0.1132	0.0477	0.0025
3	Affx-22621594	6675838	0.94	0.331738599837001	0.99	0.493036143459036	0.158781842458314	0.353537065851035	0.0054	0.01	0.0928	0.0141	0.052	0.0175	0.0168	0.0252	0.0038	0.0374	0.0444	0.1434	0.0045	0.0423	0.1106	0.0139	0.0168	0.0049	0.0021	0.0164	0.0103	0.1214	0.0257	0.1132	0.0477	0.0025
3	rs114495039	6676285	0.94	0.331738599837001	0.99	0.493036143459036	0.158713645550882	0.354535666146967	0.0054	0.01	0.0928	0.0141	0.052	0.0175	0.0168	0.0252	0.0038	0.0374	0.0444	0.1434	0.0045	0.0423	0.1106	0.0139	0.0168	0.0049	0.0021	0.0164	0.0103	0.1214	0.0257	0.1132	0.0477	0.0025
3	rs79312256	6681925	0.94	0.331738599837001	0.99	0.493036143459036	0.160183676009094	0.36721165093302	0.0054	0.01	0.0928	0.0141	0.0519	0.0175	0.0169	0.0251	0.0038	0.0374	0.0444	0.1432	0.0045	0.0423	0.1106	0.014	0.0168	0.005	0.0022	0.0164	0.0103	0.1213	0.0257	0.1132	0.0477	0.0026
3	rs59766935	6690402	0.94	0.331738599837001	0.99	0.493036143459036	0.158372919425168	0.388315404183085	0.0055	0.0101	0.0928	0.0141	0.0518	0.0175	0.0169	0.0251	0.0039	0.0374	0.0444	0.1429	0.0046	0.0424	0.1106	0.014	0.0168	0.005	0.0022	0.0164	0.0103	0.1211	0.0258	0.1131	0.0476	0.0026
3	rs349896	6691670	0.94	0.331738599837001	0.99	0.493036143459036	0.156608085182281	0.380904330118517	0.0055	0.0101	0.0928	0.0141	0.0518	0.0175	0.0169	0.0251	0.0039	0.0374	0.0444	0.1429	0.0046	0.0424	0.1106	0.0141	0.0168	0.005	0.0022	0.0164	0.0103	0.1211	0.0258	0.1131	0.0476	0.0026
3	rs116411947	6711233	0.94	0.331738599837001	0.99	0.493036143459036	0.133950637517436	0.37518193789137	0.0054	0.0101	0.0927	0.0141	0.0519	0.0175	0.017	0.0251	0.0039	0.0374	0.0444	0.1429	0.0046	0.0423	0.1105	0.0141	0.0168	0.005	0.0023	0.0164	0.0104	0.1212	0.0258	0.1129	0.0474	0.0028
3	rs11920476	6715945	0.94	0.331738599837001	0.99	0.493036143459036	0.131285443256259	0.374040378907791	0.0054	0.0101	0.0928	0.014	0.0519	0.0175	0.017	0.0251	0.0039	0.0374	0.0444	0.1429	0.0046	0.0423	0.1105	0.0141	0.0168	0.005	0.0023	0.0164	0.0104	0.1212	0.0258	0.1129	0.0474	0.0028
3	rs17045636	6718768	0.94	0.331738599837001	0.99	0.493036143459036	0.133396567633972	0.385499626947226	0.0054	0.0101	0.0927	0.014	0.0519	0.0175	0.017	0.0251	0.0039	0.0374	0.0444	0.1429	0.0046	0.0423	0.1104	0.0141	0.0168	0.005	0.0023	0.0164	0.0104	0.1212	0.0258	0.1129	0.0473	0.0028
3	rs17045639	6718866	0.94	0.331738599837001	0.99	0.493036143459036	0.133396567633972	0.385499626947226	0.0054	0.0101	0.0927	0.014	0.0519	0.0175	0.017	0.0251	0.0039	0.0374	0.0444	0.1429	0.0046	0.0423	0.1104	0.0141	0.0168	0.005	0.0023	0.0164	0.0104	0.1212	0.0258	0.1129	0.0473	0.0028
3	rs75373974	6724765	0.95	0.291843936447983	0.99	0.493036143459036	0.0661114749659698	0.370495129204919	0.0052	0.0101	0.0924	0.0147	0.0513	0.0176	0.0174	0.0249	0.0038	0.0376	0.0449	0.1416	0.0047	0.0423	0.1106	0.0149	0.0173	0.0051	0.0023	0.0168	0.0103	0.1209	0.0258	0.1121	0.0468	0.0033
3	rs79353549	6724775	0.95	0.291843936447983	0.99	0.493036143459036	0.0646015105372477	0.370748045815645	0.0052	0.0101	0.0924	0.0148	0.0513	0.0176	0.0174	0.0249	0.0038	0.0376	0.045	0.1416	0.0047	0.0423	0.1106	0.0149	0.0173	0.0051	0.0023	0.0168	0.0103	0.1209	0.0258	0.1121	0.0467	0.0033
3	rs17045707	6725175	0.95	0.291843936447983	0.99	0.493036143459036	0.0365938162307776	0.329327455472933	0.0051	0.01	0.092	0.0153	0.0509	0.0175	0.0176	0.0249	0.0037	0.0378	0.0453	0.1404	0.0048	0.0423	0.1107	0.0156	0.0177	0.0051	0.0024	0.0171	0.0103	0.1204	0.0262	0.1114	0.0464	0.0037
3	rs6763626	6728481	0.95	0.291843936447983	1	0.442785362986439	0.0562301147672666	0.348307683446808	0.005	0.0099	0.0913	0.016	0.0502	0.0178	0.0181	0.0246	0.0038	0.0383	0.0463	0.1395	0.005	0.0418	0.1101	0.0165	0.0182	0.0053	0.0026	0.0174	0.0102	0.1196	0.0258	0.1116	0.0451	0.0043
3	rs62245340	6730761	0.95	0.291843936447983	0.95	0.731303845289611	0.0472119015856253	0.338655782682718	0.005	0.0099	0.0911	0.0161	0.0499	0.0179	0.0182	0.0247	0.0038	0.0384	0.0465	0.1392	0.005	0.0417	0.11	0.0166	0.0184	0.0053	0.0026	0.0175	0.0103	0.1194	0.0258	0.1118	0.045	0.0044
3	rs9830409	6731594	0.95	0.291843936447983	0.95	0.731303845289611	0.0450674114565708	0.32432679690171	0.005	0.0099	0.0911	0.0161	0.0499	0.0179	0.0183	0.0247	0.0038	0.0385	0.0465	0.1391	0.005	0.0417	0.1099	0.0165	0.0185	0.0053	0.0026	0.0175	0.0103	0.1193	0.0259	0.1119	0.045	0.0044
3	rs12634951	6735170	0.95	0.291843936447983	0.95	0.731303845289611	0.0454047567305945	0.326031815698004	0.005	0.0099	0.0911	0.0161	0.0499	0.0179	0.0182	0.0247	0.0038	0.0385	0.0465	0.1391	0.005	0.0416	0.1102	0.0165	0.0185	0.0053	0.0026	0.0175	0.0103	0.1193	0.0258	0.1119	0.045	0.0044
3	rs12496712	6736105	0.95	0.291843936447983	0.94	0.800578923638966	0.0455278523716294	0.3270072889463	0.0051	0.0099	0.0911	0.0161	0.0499	0.0179	0.0182	0.0247	0.0038	0.0385	0.0465	0.1391	0.005	0.0416	0.1102	0.0165	0.0185	0.0053	0.0026	0.0175	0.0103	0.1193	0.0258	0.1119	0.045	0.0044
3	rs77033074	6744424	0.95	0.291843936447983	0.94	0.800578923638966	0.0438400787656263	0.321531407595795	0.0051	0.0099	0.0911	0.0162	0.0497	0.0179	0.0183	0.0247	0.0037	0.0385	0.0465	0.139	0.005	0.0415	0.1103	0.0165	0.0186	0.0052	0.0026	0.0175	0.0103	0.1192	0.0258	0.1118	0.045	0.0044
3	rs9829452	6752294	0.95	0.291843936447983	0.94	0.800578923638966	0.0401539049473322	0.311743930993851	0.0051	0.0099	0.0911	0.0162	0.0496	0.018	0.0183	0.0248	0.0037	0.0385	0.0466	0.1388	0.005	0.0415	0.1105	0.0166	0.0186	0.0052	0.0026	0.0175	0.0103	0.119	0.0258	0.1118	0.0451	0.0045
3	rs9834423	6753085	0.95	0.291843936447983	0.94	0.800578923638966	0.0404372583818608	0.309821246674187	0.0051	0.0099	0.091	0.0162	0.0496	0.018	0.0183	0.0248	0.0037	0.0385	0.0466	0.1388	0.005	0.0415	0.1105	0.0166	0.0186	0.0052	0.0026	0.0176	0.0104	0.119	0.0258	0.1118	0.0451	0.0045
3	rs75886401	6753870	0.95	0.291843936447983	0.94	0.800578923638966	0.0406079284438485	0.306225787468141	0.0051	0.0099	0.091	0.0162	0.0496	0.018	0.0183	0.0248	0.0037	0.0385	0.0466	0.1389	0.005	0.0415	0.1104	0.0166	0.0187	0.0051	0.0026	0.0176	0.0104	0.119	0.0258	0.1118	0.0451	0.0045
3	rs1145130	6756286	0.95	0.291843936447983	0.94	0.800578923638966	0.0413532174276917	0.301213292345333	0.0051	0.0099	0.0909	0.0161	0.0496	0.018	0.0183	0.0249	0.0037	0.0385	0.0466	0.1388	0.0049	0.0415	0.1105	0.0166	0.0187	0.0051	0.0026	0.0176	0.0104	0.1189	0.0258	0.1117	0.0452	0.0045
3	rs62246824	6756852	0.95	0.291843936447983	0.94	0.800578923638966	0.0409077906493243	0.301094249939693	0.0051	0.0099	0.0909	0.0161	0.0496	0.0181	0.0183	0.0249	0.0037	0.0385	0.0466	0.1388	0.005	0.0415	0.1105	0.0166	0.0187	0.0051	0.0026	0.0176	0.0104	0.1189	0.0258	0.1117	0.0452	0.0045
3	rs7638636	6760499	0.95	0.291843936447983	0.93	0.873875650440679	0.0291920559837517	0.298004120633286	0.0055	0.0099	0.0904	0.016	0.0493	0.0183	0.0183	0.0252	0.0038	0.0385	0.0469	0.1382	0.005	0.0417	0.1104	0.0166	0.0187	0.0052	0.0026	0.0178	0.0106	0.1181	0.0261	0.1114	0.0455	0.0045
3	rs11714530	6763835	0.95	0.291843936447983	0.92	0.951254862179695	0.0447317761566623	0.33410488358444	0.0056	0.0099	0.0907	0.0159	0.0493	0.0184	0.0182	0.0252	0.0038	0.0388	0.0473	0.1375	0.0049	0.042	0.1104	0.0166	0.0185	0.0053	0.0026	0.0179	0.0106	0.1179	0.0262	0.1109	0.0453	0.0047
3	rs345234	6770694	0.95	0.291843936447983	0.92	0.951254862179695	0.0486793543102443	0.32043950100801	0.0056	0.0099	0.0908	0.0158	0.0492	0.0185	0.0182	0.0253	0.0038	0.0389	0.0474	0.1371	0.0049	0.042	0.1103	0.0167	0.0184	0.0054	0.0026	0.018	0.0106	0.1178	0.0262	0.1107	0.0453	0.0047
3	rs17045925	6782949	0.95	0.291843936447983	0.92	0.951254862179695	0.0483577551561291	0.332265036088405	0.0058	0.0099	0.0909	0.0157	0.0493	0.0186	0.0183	0.0253	0.0039	0.0389	0.0476	0.1365	0.0048	0.0422	0.1102	0.0168	0.0184	0.0054	0.0027	0.0181	0.0106	0.1178	0.0261	0.1103	0.0453	0.0048
3	rs347076	6784592	0.95	0.291843936447983	0.92	0.951254862179695	0.057356014988971	0.344338462261665	0.006	0.0098	0.0912	0.0157	0.0492	0.0189	0.0184	0.0254	0.0039	0.0389	0.0477	0.136	0.0048	0.0424	0.1104	0.0169	0.0184	0.0055	0.0027	0.0183	0.0107	0.1175	0.0259	0.1093	0.0455	0.0049
3	rs345225	6794705	0.95	0.291843936447983	0.92	0.951254862179695	0.0822396423421652	0.317654058953631	0.0062	0.0097	0.091	0.0155	0.0485	0.0194	0.0186	0.0258	0.0039	0.0391	0.0481	0.1347	0.0047	0.0428	0.1102	0.0172	0.0182	0.0057	0.0025	0.0185	0.0109	0.1175	0.0262	0.1087	0.0456	0.0051
3	rs163969	6795038	0.95	0.291843936447983	0.92	0.951254862179695	0.0862845362431465	0.319469837439548	0.0063	0.0097	0.091	0.0156	0.0485	0.0194	0.0186	0.0258	0.0039	0.0391	0.0481	0.1346	0.0047	0.0428	0.1101	0.0172	0.0182	0.0057	0.0025	0.0186	0.0109	0.1175	0.0262	0.1086	0.0456	0.0051
3	rs9847193	6800680	0.95	0.291843936447983	0.93	0.873875650440679	0.0826499760494038	0.325544399730845	0.0065	0.0096	0.0907	0.0157	0.0484	0.0195	0.0187	0.0259	0.0038	0.0393	0.0486	0.1331	0.0046	0.0429	0.1098	0.0173	0.0177	0.0058	0.0025	0.0188	0.0111	0.1181	0.0263	0.1087	0.0456	0.0051
3	rs113333677	6802048	0.95	0.291843936447983	0.93	0.873875650440679	0.0885323760478277	0.329327455472933	0.0065	0.0096	0.0906	0.0157	0.0483	0.0196	0.0187	0.0259	0.0037	0.0395	0.0487	0.1328	0.0046	0.0429	0.1096	0.0174	0.0177	0.0058	0.0025	0.0188	0.0112	0.1179	0.0263	0.1088	0.0457	0.005
3	rs114714950	6803759	0.95	0.291843936447983	0.94	0.800578923638966	0.092917094512814	0.330061135992204	0.0065	0.0096	0.0906	0.0157	0.0481	0.0198	0.0188	0.026	0.0037	0.0398	0.0489	0.1325	0.0046	0.0428	0.1093	0.0175	0.0178	0.0059	0.0025	0.0189	0.0112	0.1176	0.0263	0.1087	0.0457	0.005
3	rs9864239	6804562	0.95	0.291843936447983	0.93	0.873875650440679	0.0972084725609871	0.325300772011758	0.0065	0.0096	0.0905	0.0157	0.0481	0.0198	0.0189	0.0261	0.0036	0.04	0.049	0.1324	0.0046	0.0428	0.109	0.0176	0.0178	0.0059	0.0025	0.019	0.0113	0.1174	0.0263	0.1087	0.0458	0.005
3	rs168324	6805700	0.96	0.255413023536062	0.93	0.873875650440679	0.0891300248760888	0.314755190716147	0.0065	0.0096	0.0905	0.0157	0.048	0.0199	0.019	0.0262	0.0036	0.04	0.0488	0.1324	0.0047	0.0427	0.1088	0.0176	0.0178	0.0061	0.0026	0.019	0.0114	0.1171	0.0264	0.1086	0.0459	0.005
3	rs73120847	6815278	0.96	0.255413023536062	0.93	0.873875650440679	0.117415672936445	0.361171639010053	0.0067	0.0097	0.0903	0.0157	0.0479	0.0199	0.0191	0.0263	0.0037	0.0401	0.0488	0.132	0.0048	0.0426	0.1086	0.0177	0.0177	0.0062	0.0026	0.019	0.0114	0.1167	0.0265	0.1085	0.0461	0.0051
3	rs6765699	6822675	0.96	0.255413023536062	0.92	0.951254862179695	0.140105141082139	0.558736792973736	0.0071	0.0098	0.0901	0.0156	0.0475	0.0201	0.0192	0.0265	0.0038	0.0403	0.0487	0.131	0.0052	0.0426	0.1084	0.0178	0.0177	0.0063	0.0028	0.0191	0.0116	0.1154	0.0268	0.1082	0.0467	0.0053
3	rs56075735	6822761	0.96	0.255413023536062	0.91	1.03277310349222	0.143806828196132	0.564662102914041	0.0071	0.0098	0.0902	0.0156	0.0475	0.0201	0.0192	0.0265	0.0038	0.0403	0.0487	0.131	0.0051	0.0426	0.1084	0.0177	0.0177	0.0063	0.0028	0.0191	0.0116	0.1154	0.0268	0.1082	0.0467	0.0053
3	rs73120853	6823144	0.96	0.255413023536062	0.91	1.03277310349222	0.14645834981829	0.590940743840993	0.0072	0.0098	0.0901	0.0156	0.0474	0.0201	0.0192	0.0265	0.0038	0.0403	0.0486	0.131	0.0051	0.0426	0.1084	0.0177	0.0177	0.0063	0.0028	0.0191	0.0116	0.1154	0.0268	0.1083	0.0467	0.0053
3	rs1400159	6826053	0.96	0.255413023536062	0.91	1.03277310349222	0.216374344837998	0.920096841020925	0.0073	0.0098	0.0899	0.0156	0.0475	0.0201	0.0191	0.0266	0.0039	0.0404	0.0487	0.1305	0.0053	0.0426	0.1081	0.0177	0.0176	0.0064	0.0029	0.0191	0.0118	0.115	0.0268	0.1083	0.0468	0.0053
3	rs115317163	6826215	0.96	0.255413023536062	0.91	1.03277310349222	0.211315453063286	0.954065818904752	0.0074	0.0098	0.0899	0.0156	0.0476	0.02	0.0191	0.0267	0.0039	0.0404	0.0487	0.1302	0.0054	0.0426	0.108	0.0177	0.0176	0.0063	0.003	0.0191	0.0118	0.1149	0.0268	0.1083	0.0469	0.0053
3	rs345221	6827403	0.96	0.255413023536062	0.91	1.03277310349222	0.223528242689226	1.0275384062722	0.0075	0.0099	0.0897	0.0155	0.0477	0.02	0.0192	0.0268	0.004	0.0405	0.0489	0.1294	0.0057	0.0427	0.1078	0.0177	0.0175	0.0063	0.0031	0.0192	0.012	0.1143	0.0269	0.1084	0.047	0.0053
3	rs115270391	6828706	0.96	0.255413023536062	0.91	1.03277310349222	0.363134934537425	1.24859308919849	0.0075	0.0099	0.0897	0.0155	0.0477	0.0201	0.0192	0.0268	0.004	0.0406	0.0491	0.1292	0.0057	0.0426	0.1077	0.0177	0.0175	0.0063	0.0032	0.0191	0.0121	0.1141	0.0269	0.1082	0.0471	0.0053
3	rs115842578	6833819	0.97	0.222305343836028	0.91	1.03277310349222	0.419015774005494	1.40791257036958	0.0075	0.0099	0.0897	0.0155	0.0477	0.0201	0.0191	0.0268	0.004	0.0406	0.0492	0.1292	0.0057	0.0426	0.1076	0.0177	0.0175	0.0063	0.0032	0.0191	0.0121	0.1139	0.0269	0.1081	0.0472	0.0054
3	rs163679	6840541	0.97	0.222305343836028	0.91	1.03277310349222	0.583164930810919	1.54259984667162	0.0077	0.0099	0.0896	0.0154	0.0478	0.0203	0.0191	0.0269	0.0041	0.0406	0.0497	0.1288	0.0059	0.0426	0.1071	0.0177	0.0175	0.0063	0.0032	0.0192	0.0123	0.113	0.0269	0.1078	0.0473	0.0055
3	rs163542	6840886	0.97	0.222305343836028	0.91	1.03277310349222	0.697305716194478	1.78754078231439	0.0077	0.0099	0.0895	0.0154	0.0478	0.0203	0.0191	0.0269	0.0041	0.0406	0.0497	0.1287	0.0059	0.0426	0.107	0.0178	0.0175	0.0063	0.0034	0.0192	0.0124	0.1129	0.0269	0.1078	0.0473	0.0055
3	rs116578344	6847160	1	0.141401729381863	0.91	1.03277310349222	0.619967432004617	1.01067516649302	0.0086	0.0099	0.0871	0.017	0.047	0.0225	0.0215	0.0289	0.005	0.0413	0.0514	0.1194	0.0065	0.0445	0.098	0.0224	0.0201	0.0061	0.004	0.0201	0.0161	0.1059	0.029	0.1044	0.0487	0.0059
3	rs116705685	6849431	1	0.141401729381863	0.91	1.03277310349222	0.554411212622593	1.07811715933895	0.0087	0.0099	0.0871	0.0171	0.047	0.0226	0.0215	0.0289	0.005	0.0413	0.0514	0.1192	0.0065	0.0445	0.0979	0.0225	0.0202	0.0061	0.004	0.0202	0.0162	0.1057	0.0291	0.1043	0.0488	0.0059
3	rs6808904	6853593	1	0.141401729381863	0.9	1.11848291839441	0.364535074711985	0.975518384309751	0.0087	0.0099	0.087	0.0172	0.047	0.0226	0.0216	0.029	0.0051	0.0414	0.0514	0.1189	0.0065	0.0445	0.0978	0.0226	0.0202	0.0061	0.004	0.0202	0.0162	0.1056	0.0291	0.1043	0.0488	0.0059
3	rs11929454	6859633	1	0.141401729381863	0.9	1.11848291839441	0.366856744336668	0.962317949339276	0.0087	0.0099	0.0871	0.0172	0.0471	0.0227	0.0217	0.029	0.0051	0.0414	0.0514	0.1186	0.0065	0.0439	0.0977	0.0227	0.0204	0.0061	0.004	0.0203	0.0164	0.1055	0.0291	0.1043	0.0489	0.0059
3	rs1516560	6863068	1	0.141401729381863	0.9	1.11848291839441	0.4330101782305	1.06806218737791	0.0088	0.0099	0.0869	0.0172	0.047	0.0228	0.0218	0.0287	0.0051	0.0417	0.0515	0.1183	0.0065	0.0439	0.0973	0.0228	0.0206	0.0061	0.0041	0.0204	0.0165	0.1054	0.0292	0.1044	0.0488	0.006
3	rs74285808	6864337	1	0.141401729381863	0.89	1.20843312996982	0.56045362403862	1.13634958661732	0.0088	0.0099	0.0868	0.0172	0.047	0.0228	0.0218	0.0287	0.0051	0.0417	0.0515	0.1183	0.0065	0.0439	0.0973	0.0228	0.0206	0.0061	0.0041	0.0205	0.0165	0.1053	0.0291	0.1044	0.0488	0.006
3	rs116475860	6864945	1	0.141401729381863	0.88	1.30266910679319	0.633568141058431	1.2111920155293	0.0088	0.0099	0.0868	0.0172	0.047	0.0228	0.0218	0.0287	0.0051	0.0417	0.0515	0.1183	0.0065	0.0439	0.0972	0.0228	0.0206	0.0061	0.0041	0.0205	0.0165	0.1053	0.0291	0.1044	0.0488	0.006
3	rs62237166	6872563	1.01	0.120031835070186	0.88	1.30266910679319	0.869831236468828	0.780418644538188	0.0091	0.0095	0.0837	0.018	0.0467	0.0231	0.0227	0.0294	0.0052	0.041	0.0511	0.1203	0.0062	0.045	0.0919	0.0245	0.0219	0.0059	0.0041	0.0223	0.0191	0.1028	0.0299	0.102	0.0495	0.0059
3	rs113431410	6872696	1.01	0.120031835070186	0.88	1.30266910679319	0.861828764519918	0.796733610951132	0.0091	0.0095	0.0836	0.018	0.0467	0.0231	0.0228	0.0294	0.0052	0.041	0.0511	0.1203	0.0062	0.045	0.0918	0.0246	0.022	0.0059	0.0041	0.0224	0.0192	0.1028	0.0299	0.102	0.0495	0.0059
3	rs455988	6874108	1.01	0.120031835070186	0.88	1.30266910679319	0.428787894593614	0.783005908862519	0.0092	0.0094	0.0833	0.0181	0.0466	0.0231	0.0228	0.0295	0.0052	0.0411	0.0511	0.1205	0.0062	0.0451	0.0911	0.0248	0.0221	0.0059	0.0041	0.0226	0.0195	0.1025	0.03	0.1018	0.0496	0.0059
3	rs73013949	6879561	1.01	0.120031835070186	0.88	1.30266910679319	0.411244496736364	0.813273487900691	0.0092	0.0094	0.0833	0.0181	0.0466	0.0231	0.0229	0.0296	0.0053	0.0411	0.0511	0.1205	0.0062	0.0451	0.0911	0.0248	0.0223	0.0059	0.0041	0.0226	0.0195	0.1023	0.0299	0.1017	0.0496	0.0059
3	rs184653	6879727	1.01	0.120031835070186	0.88	1.30266910679319	0.407813934012731	0.803157219653106	0.0092	0.0094	0.0833	0.0181	0.0466	0.0232	0.0229	0.0296	0.0053	0.041	0.0511	0.1205	0.0062	0.0451	0.0911	0.0248	0.0223	0.0059	0.0041	0.0226	0.0195	0.1024	0.0299	0.1017	0.0496	0.0059
3	rs62237216	6889627	1.01	0.120031835070186	0.88	1.30266910679319	0.543796290468781	0.804841401128172	0.0092	0.0094	0.0832	0.0181	0.0467	0.0232	0.0229	0.0296	0.0053	0.0411	0.0512	0.1203	0.0062	0.045	0.091	0.0249	0.0223	0.0059	0.0041	0.0227	0.0196	0.1021	0.03	0.1015	0.0498	0.0059
3	rs74523928	6894764	1.01	0.120031835070186	0.88	1.30266910679319	0.536208307140606	0.826033219856132	0.0092	0.0094	0.0832	0.0182	0.0467	0.0232	0.023	0.0296	0.0053	0.0411	0.0512	0.1202	0.0062	0.0451	0.0909	0.0249	0.0223	0.0059	0.0041	0.0227	0.0196	0.102	0.03	0.1014	0.0499	0.006
3	rs62237226	6900528	1	0.141401729381863	0.88	1.30266910679319	0.469660905040736	0.766145981825066	0.0092	0.0093	0.0829	0.0182	0.0468	0.0232	0.0231	0.0296	0.0054	0.0412	0.0513	0.1199	0.0061	0.0454	0.0906	0.025	0.0225	0.0059	0.0042	0.0228	0.0198	0.1014	0.0303	0.101	0.0501	0.006
3	rs115717493	6900573	1	0.141401729381863	0.88	1.30266910679319	0.469171610709089	0.776769170566146	0.0092	0.0093	0.0829	0.0182	0.0468	0.0232	0.0231	0.0296	0.0054	0.0412	0.0513	0.1199	0.0061	0.0454	0.0906	0.025	0.0225	0.0059	0.0043	0.0228	0.0198	0.1014	0.0303	0.101	0.0501	0.006
3	rs371097	6900910	1	0.141401729381863	0.88	1.30266910679319	0.446336609693356	0.798262046634028	0.0092	0.0093	0.0829	0.0182	0.0468	0.0232	0.0231	0.0295	0.0054	0.0412	0.0514	0.1198	0.0061	0.0454	0.0906	0.025	0.0225	0.0059	0.0043	0.0228	0.0198	0.1013	0.0304	0.1009	0.0502	0.006
3	rs3749380	6903297	1	0.141401729381863	0.87	1.40123301501992	0.54826781977287	0.846101423117738	0.0093	0.0092	0.0822	0.0183	0.0474	0.0233	0.0235	0.0295	0.0055	0.0412	0.0516	0.1192	0.006	0.0458	0.0899	0.0252	0.0227	0.0061	0.0043	0.023	0.0198	0.1005	0.0308	0.0999	0.0508	0.0061
3	rs340659	6906622	0.99	0.165458971998582	0.87	1.40123301501992	0.86021591116202	0.856328042244188	0.0099	0.0086	0.0807	0.018	0.0496	0.023	0.0236	0.0298	0.0058	0.0413	0.052	0.1199	0.0055	0.0459	0.0881	0.0253	0.0238	0.0065	0.0041	0.0238	0.0198	0.0979	0.0316	0.0981	0.052	0.0064
3	rs342026	6908535	0.98	0.192372589028169	0.87	1.40123301501992	0.535100513138099	0.865335949893207	0.0099	0.0086	0.0805	0.018	0.05	0.0229	0.0236	0.0299	0.0058	0.0413	0.052	0.1199	0.0055	0.046	0.0879	0.0254	0.0239	0.0065	0.0042	0.024	0.0198	0.0975	0.0319	0.0979	0.0522	0.0064
3	rs17046218	6910055	0.98	0.192372589028169	0.87	1.40123301501992	0.544584128797569	0.868135444400184	0.0099	0.0086	0.0805	0.018	0.05	0.0229	0.0236	0.0299	0.0058	0.0414	0.052	0.1199	0.0055	0.046	0.0879	0.0254	0.0239	0.0065	0.0042	0.024	0.0198	0.0975	0.0319	0.0979	0.0523	0.0064
3	rs79444545	6911939	0.98	0.192372589028169	0.87	1.40123301501992	0.548531388444686	0.857879742797518	0.0099	0.0086	0.0806	0.018	0.05	0.0229	0.0237	0.0299	0.0058	0.0414	0.052	0.1198	0.0055	0.046	0.0878	0.0254	0.0239	0.0065	0.0042	0.0241	0.0198	0.0976	0.0319	0.0978	0.0523	0.0064
3	rs4684545	6915609	0.98	0.192372589028169	0.87	1.40123301501992	0.516690736513657	0.841925163689958	0.0099	0.0085	0.0806	0.018	0.0501	0.0229	0.0237	0.03	0.0058	0.0414	0.052	0.1198	0.0055	0.046	0.0879	0.0254	0.0239	0.0065	0.0041	0.0241	0.0197	0.0976	0.0319	0.0977	0.0524	0.0064
3	rs455327	6918584	0.98	0.192372589028169	0.87	1.40123301501992	0.457744819208075	0.809898423509395	0.0099	0.0085	0.0807	0.0181	0.0502	0.0229	0.0238	0.03	0.0058	0.0414	0.0521	0.1197	0.0055	0.046	0.0879	0.0253	0.0239	0.0065	0.0041	0.0241	0.0196	0.0975	0.0319	0.0976	0.0524	0.0064
3	rs9814733	6918887	0.98	0.192372589028169	0.87	1.40123301501992	0.471252826099949	0.820955072321488	0.0099	0.0085	0.0807	0.0181	0.0502	0.0229	0.0238	0.03	0.0058	0.0414	0.0521	0.1198	0.0055	0.0461	0.0879	0.0253	0.0239	0.0065	0.0041	0.0241	0.0196	0.0975	0.0319	0.0976	0.0524	0.0064
3	rs7651591	6923647	0.98	0.192372589028169	0.86	1.50416405558766	0.679603725000758	0.854311699256587	0.0099	0.0084	0.0808	0.0181	0.0501	0.0229	0.0239	0.03	0.0058	0.0413	0.0521	0.1196	0.0054	0.0461	0.0878	0.0253	0.0239	0.0064	0.0041	0.0242	0.0195	0.0974	0.0319	0.0975	0.0522	0.0063
3	rs12630300	6924680	0.97	0.222305343836028	0.86	1.50416405558766	0.770970669871231	0.769936352466618	0.0098	0.008	0.0812	0.0178	0.0505	0.0232	0.0243	0.03	0.0057	0.0416	0.0521	0.1193	0.005	0.0464	0.0876	0.0254	0.0244	0.006	0.004	0.0246	0.0194	0.0974	0.0323	0.097	0.0525	0.0061
3	rs35154901	6927199	0.96	0.255413023536062	0.86	1.50416405558766	0.886909564975479	0.834511343039873	0.0101	0.0072	0.0817	0.0173	0.0524	0.0235	0.0248	0.0305	0.0052	0.0421	0.0519	0.1187	0.0043	0.0471	0.0871	0.0251	0.0246	0.0054	0.0038	0.025	0.0191	0.0969	0.0328	0.0965	0.0531	0.0059
3	rs114246623	6935066	0.96	0.255413023536062	0.86	1.50416405558766	0.927716068682298	0.836363516349476	0.0101	0.0072	0.0817	0.0173	0.0525	0.0234	0.0249	0.0305	0.0052	0.0422	0.0518	0.1186	0.0042	0.0471	0.087	0.0251	0.0246	0.0053	0.0037	0.0251	0.0191	0.097	0.0327	0.0964	0.0532	0.0059
3	rs80270526	6944249	0.96	0.255413023536062	0.85	1.61149868637791	0.940232649098658	0.822647057470251	0.0102	0.0072	0.0817	0.0174	0.0527	0.0234	0.0249	0.0306	0.0052	0.0423	0.0518	0.1184	0.0041	0.0471	0.0869	0.0251	0.0246	0.0053	0.0037	0.025	0.0191	0.0971	0.0327	0.0964	0.0533	0.0059
3	rs62235378	6944498	0.96	0.255413023536062	0.85	1.61149868637791	0.940483691119371	0.82326250616517	0.0102	0.0072	0.0817	0.0174	0.0527	0.0234	0.0249	0.0306	0.0052	0.0423	0.0518	0.1184	0.0041	0.0471	0.0869	0.0251	0.0246	0.0053	0.0037	0.025	0.0191	0.0971	0.0327	0.0964	0.0533	0.0059
3	rs17046318	6951455	0.96	0.255413023536062	0.85	1.61149868637791	0.906433725790649	0.828035503882191	0.0102	0.0071	0.0817	0.0174	0.0528	0.0234	0.0249	0.0306	0.0052	0.0424	0.0519	0.1183	0.0041	0.0471	0.0868	0.0251	0.0246	0.0053	0.0037	0.025	0.0191	0.0972	0.0327	0.0964	0.0533	0.0059
3	rs75994928	6951953	0.96	0.255413023536062	0.85	1.61149868637791	0.907587756244457	0.828959977319229	0.0102	0.0071	0.0817	0.0174	0.0528	0.0234	0.0249	0.0306	0.0052	0.0424	0.0519	0.1183	0.0041	0.0471	0.0868	0.0251	0.0246	0.0053	0.0037	0.025	0.0191	0.0972	0.0327	0.0964	0.0533	0.0059
3	rs115187586	6952935	0.96	0.255413023536062	0.85	1.61149868637791	0.907257970523867	0.825109431649336	0.0102	0.0071	0.0817	0.0174	0.0528	0.0234	0.025	0.0307	0.0052	0.0424	0.0519	0.1183	0.0041	0.0471	0.0868	0.0251	0.0246	0.0053	0.0037	0.025	0.0191	0.0972	0.0327	0.0963	0.0533	0.0059
3	rs9859343	6955371	0.96	0.255413023536062	0.85	1.61149868637791	0.920654348826818	0.826957224714608	0.0103	0.0071	0.0816	0.0174	0.0529	0.0234	0.025	0.0307	0.0052	0.0425	0.0519	0.1182	0.004	0.0471	0.0867	0.025	0.0246	0.0053	0.0037	0.0251	0.0191	0.0973	0.0328	0.0963	0.0534	0.0059
3	rs74894844	6958691	0.96	0.255413023536062	0.85	1.61149868637791	0.918498788303464	0.834665658080697	0.0103	0.0071	0.0816	0.0173	0.053	0.0234	0.025	0.0308	0.0052	0.0425	0.0519	0.1181	0.004	0.0471	0.0867	0.025	0.0246	0.0053	0.0037	0.0251	0.019	0.0973	0.0328	0.0962	0.0535	0.0059
3	rs10490857	6959982	0.96	0.255413023536062	0.85	1.61149868637791	0.893780050790855	0.838371003166023	0.0103	0.0071	0.0816	0.0173	0.053	0.0234	0.025	0.0308	0.0051	0.0425	0.0519	0.1182	0.004	0.0471	0.0866	0.025	0.0246	0.0053	0.0036	0.0251	0.019	0.0974	0.0329	0.0962	0.0535	0.0058
3	rs10490856	6960437	0.96	0.255413023536062	0.85	1.61149868637791	0.885113840592962	0.836826693476414	0.0103	0.007	0.0816	0.0173	0.053	0.0234	0.025	0.0308	0.0051	0.0425	0.0519	0.1182	0.004	0.0471	0.0866	0.025	0.0246	0.0053	0.0036	0.0251	0.019	0.0973	0.0329	0.0962	0.0535	0.0058
3	rs6783690	6960802	0.96	0.255413023536062	0.85	1.61149868637791	0.960234791660527	0.844090095662569	0.0104	0.007	0.0816	0.0172	0.053	0.0232	0.0251	0.0307	0.0053	0.0425	0.0519	0.1181	0.0043	0.047	0.0866	0.025	0.0246	0.0052	0.0038	0.0251	0.019	0.0974	0.0328	0.0961	0.0535	0.006
3	rs78232740	6970151	0.96	0.255413023536062	0.85	1.61149868637791	1.01177156717955	0.84254359773918	0.0104	0.007	0.0813	0.0173	0.0529	0.0233	0.0252	0.0308	0.0053	0.0425	0.0522	0.1181	0.0043	0.0469	0.0866	0.0251	0.0246	0.0052	0.0039	0.0251	0.0191	0.097	0.0327	0.0961	0.0534	0.0061
3	rs7637939	6976291	0.96	0.255413023536062	0.85	1.61149868637791	1.01366949390593	0.838679936286934	0.0104	0.007	0.0813	0.0173	0.0528	0.0234	0.0253	0.0308	0.0053	0.0426	0.0522	0.1181	0.0043	0.0469	0.0867	0.0251	0.0246	0.0052	0.0039	0.0251	0.0191	0.0969	0.0326	0.0961	0.0534	0.0061
3	rs73019738	6977970	0.96	0.255413023536062	0.85	1.61149868637791	1.00342072347505	0.837135507929591	0.0104	0.007	0.0812	0.0174	0.0528	0.0234	0.0253	0.0308	0.0053	0.0426	0.0522	0.1181	0.0043	0.0469	0.0866	0.0251	0.0246	0.0052	0.0039	0.0252	0.0191	0.0969	0.0326	0.0961	0.0533	0.0061
3	rs501305	6979703	0.96	0.255413023536062	0.85	1.61149868637791	0.963106435864126	0.837753208080722	0.0104	0.007	0.0812	0.0176	0.0528	0.0234	0.0253	0.0307	0.0053	0.0426	0.0522	0.1182	0.0043	0.0468	0.0866	0.0251	0.0246	0.0052	0.0039	0.0252	0.0191	0.0968	0.0326	0.0962	0.0533	0.0062
3	rs17046415	6980293	0.96	0.255413023536062	0.85	1.61149868637791	0.950295986264258	0.86005309647304	0.0105	0.007	0.0806	0.0181	0.0529	0.0236	0.0256	0.0306	0.0052	0.0427	0.0522	0.1178	0.0044	0.0466	0.0861	0.0253	0.0249	0.005	0.004	0.0253	0.0193	0.0964	0.0326	0.096	0.0533	0.0062
3	rs17750635	6982726	0.96	0.255413023536062	0.85	1.61149868637791	0.958969014820119	0.883565645589063	0.0105	0.007	0.0803	0.0182	0.0529	0.0237	0.0257	0.0306	0.0052	0.0428	0.0522	0.1175	0.0045	0.0465	0.086	0.0254	0.025	0.0051	0.004	0.0254	0.0193	0.0963	0.0326	0.0959	0.0533	0.0061
3	rs117317050	6993238	0.96	0.255413023536062	0.85	1.61149868637791	0.934132538443441	0.892474754398224	0.0105	0.007	0.08	0.0183	0.0529	0.0238	0.0257	0.0306	0.0052	0.0428	0.0522	0.1173	0.0045	0.0465	0.086	0.0255	0.0251	0.0051	0.004	0.0255	0.0194	0.0961	0.0326	0.0958	0.0534	0.0061
3	rs116702229	6996739	0.96	0.255413023536062	0.85	1.61149868637791	0.982710090984414	0.914433112052589	0.0105	0.007	0.0799	0.0183	0.053	0.0238	0.0257	0.0307	0.0052	0.0429	0.0522	0.1173	0.0045	0.0464	0.0859	0.0255	0.0251	0.0051	0.004	0.0256	0.0194	0.0953	0.0326	0.0961	0.0534	0.0061
3	rs76624027	6999077	0.96	0.255413023536062	0.85	1.61149868637791	0.945929757112073	0.929551892086316	0.0105	0.007	0.0795	0.0185	0.053	0.024	0.0258	0.0308	0.0052	0.043	0.0522	0.1168	0.0046	0.0464	0.0858	0.0256	0.0253	0.0051	0.004	0.0258	0.0195	0.0952	0.0327	0.0959	0.0535	0.006
3	rs339023	6999311	0.96	0.255413023536062	0.85	1.61149868637791	0.899358185632497	0.93555003505638	0.0105	0.007	0.0794	0.0185	0.0531	0.0241	0.0258	0.0309	0.0052	0.043	0.0522	0.1168	0.0046	0.0464	0.0859	0.0257	0.0253	0.0051	0.0041	0.0258	0.0195	0.0951	0.0328	0.0958	0.0535	0.006
3	rs1667850	7003531	0.96	0.255413023536062	0.85	1.61149868637791	1.02604123822323	1.02303633223596	0.0105	0.007	0.079	0.0186	0.053	0.0242	0.0259	0.0309	0.0051	0.0434	0.0522	0.1167	0.0046	0.0466	0.0857	0.0257	0.0255	0.005	0.004	0.0258	0.0195	0.095	0.0328	0.0954	0.0536	0.0059
3	rs2022558	7004935	0.96	0.255413023536062	0.85	1.61149868637791	0.978708314725986	1.24126348598441	0.0103	0.007	0.0765	0.0195	0.0531	0.0257	0.0274	0.0314	0.0047	0.0439	0.0522	0.1149	0.0047	0.0474	0.0854	0.0263	0.0274	0.0047	0.004	0.0265	0.0201	0.093	0.0333	0.093	0.0532	0.0057
3	rs17751277	7007986	0.92	0.422441555019286	0.85	1.61149868637791	1.0378637963052	1.69717964923631	0.0098	0.0074	0.0706	0.0223	0.0545	0.0282	0.0298	0.032	0.0041	0.0447	0.0502	0.1118	0.005	0.0488	0.0849	0.0277	0.0311	0.0039	0.0042	0.0267	0.0208	0.0904	0.0349	0.0893	0.0528	0.0054
3	rs579837	7009205	0.92	0.422441555019286	0.85	1.61149868637791	0.91576592253025	1.71575775692225	0.0098	0.0074	0.0705	0.0223	0.0545	0.0282	0.0298	0.032	0.0041	0.0447	0.0501	0.1117	0.005	0.0489	0.0849	0.0277	0.0311	0.004	0.0042	0.0267	0.021	0.0904	0.0349	0.0893	0.0528	0.0054
3	rs17046486	7009471	0.92	0.422441555019286	0.85	1.61149868637791	0.894599450422115	1.74350488868038	0.0098	0.0074	0.0705	0.0223	0.0545	0.0281	0.0298	0.032	0.0041	0.0447	0.0501	0.1116	0.005	0.0489	0.0849	0.0278	0.0311	0.004	0.0042	0.0267	0.021	0.0904	0.0349	0.0893	0.0528	0.0054
3	rs1344332	7009868	0.92	0.422441555019286	0.86	1.50416405558766	0.888788551525784	1.75141949370802	0.0098	0.0074	0.0705	0.0223	0.0545	0.0281	0.0299	0.032	0.0041	0.0448	0.0501	0.1116	0.005	0.0489	0.0849	0.0278	0.0312	0.004	0.0042	0.0268	0.021	0.0904	0.0349	0.0893	0.0528	0.0053
3	rs802783	7011240	0.91	0.473491286898298	0.86	1.50416405558766	0.767590251454964	1.90258222852235	0.0097	0.0075	0.0703	0.0224	0.0544	0.0283	0.03	0.0322	0.004	0.0447	0.05	0.1114	0.005	0.049	0.085	0.0277	0.0314	0.004	0.0041	0.0269	0.0213	0.0903	0.0349	0.0893	0.0528	0.0052
3	rs1599766	7011782	0.91	0.473491286898298	0.86	1.50416405558766	0.765519112684567	2.06192708735475	0.0097	0.0075	0.0702	0.0225	0.0544	0.0283	0.0301	0.0322	0.004	0.0447	0.05	0.1113	0.0049	0.049	0.085	0.0278	0.0315	0.004	0.0041	0.0269	0.0213	0.0903	0.0349	0.0893	0.0528	0.0052
3	rs484283	7011962	0.91	0.473491286898298	0.87	1.40123301501992	0.766822878267652	2.0491518251055	0.0097	0.0075	0.0702	0.0226	0.0544	0.0283	0.0301	0.0322	0.004	0.0447	0.05	0.1113	0.0049	0.049	0.0851	0.0278	0.0315	0.004	0.0041	0.0268	0.0213	0.0903	0.0349	0.0893	0.0528	0.0051
3	rs6796315	7012809	0.91	0.473491286898298	0.87	1.40123301501992	0.819839868987151	2.11060523563652	0.0096	0.0075	0.0702	0.0227	0.0543	0.0284	0.0304	0.0322	0.004	0.0447	0.0499	0.1112	0.0048	0.049	0.0851	0.0279	0.0319	0.004	0.0041	0.0269	0.0214	0.0902	0.0348	0.0893	0.0528	0.0051
3	rs1154352	7013463	0.91	0.473491286898298	0.88	1.30266910679319	0.819681928883037	2.16450414086363	0.0095	0.0075	0.0701	0.0229	0.0542	0.0285	0.0305	0.0322	0.004	0.0446	0.0498	0.1111	0.0048	0.0489	0.0852	0.028	0.0321	0.0039	0.0041	0.0268	0.0214	0.0901	0.0348	0.0893	0.0527	0.005
3	rs9865821	7014131	0.91	0.473491286898298	0.87	1.40123301501992	0.804737341976114	2.04789286996278	0.0095	0.0075	0.0701	0.0231	0.0542	0.0287	0.0309	0.0323	0.0039	0.0444	0.0497	0.1109	0.0049	0.0489	0.0853	0.0281	0.0323	0.0039	0.004	0.0268	0.0214	0.0899	0.0347	0.0892	0.0526	0.0049
3	rs73128508	7016598	0.9	0.528487958927512	0.87	1.40123301501992	0.976752442538618	2.67955078053775	0.0086	0.0074	0.0682	0.0244	0.0537	0.0301	0.0329	0.0332	0.0037	0.043	0.0475	0.1095	0.0047	0.0499	0.0851	0.0281	0.034	0.0037	0.0037	0.027	0.0217	0.0898	0.0351	0.0889	0.0534	0.0045
3	rs781389	7018882	0.89	0.587533376708783	0.87	1.40123301501992	1.11065454815172	2.82692012453127	0.0081	0.0074	0.0677	0.0248	0.0531	0.0301	0.034	0.0332	0.0034	0.0426	0.0471	0.1089	0.0048	0.0503	0.0854	0.0279	0.0344	0.0036	0.0035	0.0272	0.0221	0.0895	0.0353	0.0894	0.0537	0.0042
3	rs781388	7018932	0.89	0.587533376708783	0.87	1.40123301501992	1.12744702246926	2.83272095352179	0.0081	0.0074	0.0677	0.0248	0.053	0.0301	0.034	0.0333	0.0034	0.0427	0.047	0.1089	0.0048	0.0502	0.0854	0.0279	0.0344	0.0036	0.0035	0.0272	0.0221	0.0894	0.0353	0.0896	0.0537	0.0043
3	rs781386	7020961	0.89	0.587533376708783	0.87	1.40123301501992	1.2105722192108	2.89192679153345	0.0081	0.0077	0.0675	0.0248	0.0528	0.0302	0.0343	0.0333	0.0034	0.0424	0.0469	0.1085	0.0047	0.0503	0.0853	0.028	0.0348	0.0036	0.0035	0.0271	0.0221	0.0896	0.0354	0.0895	0.0539	0.0042
3	rs34165704	7022968	0.89	0.587533376708783	0.87	1.40123301501992	1.21437161633993	2.87073954481172	0.008	0.0079	0.0675	0.0247	0.0526	0.0302	0.0346	0.0333	0.0034	0.0424	0.0465	0.1083	0.0047	0.0503	0.085	0.0281	0.0348	0.0036	0.0036	0.027	0.0221	0.0898	0.0357	0.0895	0.0541	0.0042
3	rs76282039	7024308	0.89	0.587533376708783	0.87	1.40123301501992	1.23698446920013	2.80410397264905	0.0079	0.0081	0.0675	0.0246	0.0525	0.0302	0.0347	0.0334	0.0034	0.0425	0.0462	0.108	0.0046	0.0502	0.0851	0.028	0.0349	0.0036	0.0036	0.027	0.0222	0.0899	0.0358	0.0895	0.054	0.0042
3	rs655620	7025186	0.89	0.587533376708783	0.87	1.40123301501992	1.25806551818162	2.9082507407894	0.0079	0.0082	0.0675	0.0246	0.0524	0.0303	0.0348	0.0335	0.0033	0.0426	0.046	0.1078	0.0046	0.0502	0.0852	0.028	0.0349	0.0036	0.0036	0.027	0.0222	0.09	0.036	0.0895	0.0541	0.0042
3	rs73023815	7026102	0.89	0.587533376708783	0.87	1.40123301501992	1.36792019926146	2.86792837164955	0.0078	0.0082	0.0675	0.0246	0.0523	0.0304	0.0349	0.0336	0.0033	0.0425	0.046	0.1076	0.0045	0.0502	0.0853	0.0278	0.0349	0.0036	0.0036	0.0269	0.0222	0.0899	0.0361	0.0896	0.0541	0.0043
3	rs62236572	7026352	0.89	0.587533376708783	0.87	1.40123301501992	1.38503767080062	2.98136118947569	0.0078	0.0082	0.0675	0.0246	0.0524	0.0305	0.035	0.0336	0.0033	0.0424	0.046	0.1075	0.0044	0.0502	0.0852	0.0278	0.0348	0.0036	0.0037	0.0269	0.0222	0.0898	0.0362	0.0897	0.0542	0.0043
3	rs2021522	7027402	0.9	0.528487958927512	0.87	1.40123301501992	1.53257685596132	3.08071618523697	0.007	0.0082	0.069	0.0245	0.0525	0.0307	0.0354	0.0341	0.003	0.042	0.0459	0.1057	0.0041	0.0505	0.0857	0.0271	0.0341	0.0034	0.0035	0.0269	0.0216	0.0903	0.0354	0.0919	0.0551	0.004
3	rs6808554	7028319	0.89	0.587533376708783	0.87	1.40123301501992	1.73502472503462	2.91707360957824	0.0063	0.0082	0.0706	0.0245	0.0528	0.031	0.0358	0.0347	0.0029	0.0412	0.0457	0.1037	0.0038	0.0507	0.0859	0.0267	0.0334	0.0037	0.0033	0.0268	0.0209	0.0906	0.0347	0.0942	0.0562	0.0036
3	rs112104906	7028585	0.89	0.587533376708783	0.87	1.40123301501992	1.80016844617932	2.92439692992158	0.0062	0.0082	0.0709	0.0245	0.0527	0.0311	0.0359	0.0347	0.0029	0.0411	0.0457	0.1034	0.0037	0.0507	0.0859	0.0267	0.0333	0.0038	0.0033	0.0268	0.0208	0.0907	0.0346	0.0947	0.0562	0.0035
3	rs12636457	7028725	0.89	0.587533376708783	0.87	1.40123301501992	1.80949651081411	3.01977984855497	0.0061	0.0082	0.071	0.0245	0.0527	0.0312	0.036	0.0347	0.0029	0.0411	0.0457	0.1033	0.0037	0.0507	0.0859	0.0266	0.0332	0.0038	0.0033	0.0268	0.0208	0.0907	0.0345	0.0949	0.0562	0.0035
3	rs6782680	7030769	0.88	0.650722301593725	0.87	1.40123301501992	1.841897403295	2.6923863031257	0.0058	0.0083	0.0728	0.0243	0.0535	0.0314	0.0358	0.0351	0.0028	0.0409	0.0458	0.1029	0.0037	0.0505	0.0855	0.0261	0.0324	0.0041	0.0034	0.0262	0.0208	0.0905	0.0342	0.0957	0.0566	0.0031
3	rs17752415	7036645	0.87	0.718142804220985	0.87	1.40123301501992	1.88297422834737	2.66226192801532	0.0056	0.0082	0.073	0.0244	0.0534	0.0312	0.0357	0.0352	0.0028	0.0407	0.0458	0.1031	0.0035	0.0505	0.0856	0.026	0.0321	0.0041	0.0033	0.0261	0.0208	0.0907	0.0341	0.0967	0.0567	0.003
3	rs17752444	7038214	0.87	0.718142804220985	0.87	1.40123301501992	1.87254026980666	2.65148618891321	0.0057	0.0082	0.0729	0.0244	0.0533	0.0311	0.0357	0.0352	0.0029	0.0407	0.0457	0.1031	0.0038	0.0505	0.0855	0.026	0.0321	0.004	0.0035	0.0261	0.0208	0.0906	0.0341	0.0968	0.0567	0.0031
3	rs1499161	7045455	0.87	0.718142804220985	0.87	1.40123301501992	1.93225525810001	2.7730924535055	0.0057	0.0082	0.073	0.0244	0.0534	0.0312	0.0357	0.0353	0.0029	0.0405	0.0459	0.1031	0.0038	0.0503	0.0856	0.0259	0.0319	0.004	0.0035	0.0261	0.0209	0.0904	0.0342	0.097	0.0567	0.003
3	rs41480946	7046445	0.87	0.718142804220985	0.87	1.40123301501992	1.81540214420271	2.74529005612083	0.0057	0.0084	0.073	0.0243	0.0535	0.0312	0.0356	0.0352	0.0029	0.0406	0.0459	0.103	0.0039	0.0504	0.0854	0.0259	0.0317	0.004	0.0034	0.0261	0.0209	0.0905	0.0343	0.0971	0.0567	0.003
3	rs62236595	7051385	0.87	0.718142804220985	0.86	1.50416405558766	1.82163708650216	2.78467053179333	0.0057	0.0084	0.0732	0.0243	0.0536	0.0312	0.0356	0.0354	0.0029	0.0407	0.0458	0.103	0.0038	0.0503	0.0852	0.0259	0.0317	0.004	0.0034	0.0261	0.0209	0.0906	0.0343	0.0972	0.0567	0.003
3	rs12634429	7053869	0.87	0.718142804220985	0.85	1.61149868637791	1.87895046432431	2.7912089377796	0.0056	0.0084	0.0734	0.0241	0.0536	0.0313	0.0357	0.0354	0.0029	0.0407	0.0457	0.1031	0.0038	0.0502	0.0851	0.0258	0.0317	0.0041	0.0033	0.0261	0.021	0.0909	0.0342	0.0972	0.0568	0.0029
3	rs73025892	7054308	0.87	0.718142804220985	0.85	1.61149868637791	1.90040800709595	2.78616487260217	0.0056	0.0084	0.0734	0.0241	0.0537	0.0313	0.0357	0.0354	0.0029	0.0406	0.0456	0.103	0.0037	0.0502	0.0851	0.0258	0.0316	0.0042	0.0033	0.0261	0.021	0.0909	0.0342	0.0971	0.0569	0.0029
3	rs1874968	7054316	0.87	0.718142804220985	0.85	1.61149868637791	1.90171774284775	2.7899011187522	0.0056	0.0084	0.0734	0.0241	0.0537	0.0313	0.0357	0.0354	0.0029	0.0406	0.0456	0.103	0.0037	0.0502	0.0851	0.0258	0.0316	0.0042	0.0033	0.0261	0.021	0.0909	0.0342	0.0971	0.0569	0.0029
3	rs9311970	7055219	0.87	0.718142804220985	0.85	1.61149868637791	1.8504339899338	2.72385362183863	0.0056	0.0084	0.0734	0.024	0.0536	0.0313	0.0356	0.0355	0.0028	0.0407	0.0456	0.103	0.0037	0.0502	0.0852	0.0258	0.0316	0.0042	0.0033	0.026	0.021	0.0909	0.0342	0.0971	0.0569	0.0029
3	rs9877026	7062517	0.87	0.718142804220985	0.85	1.61149868637791	1.86331840705075	2.60342921005372	0.0055	0.0083	0.0733	0.0239	0.0536	0.0313	0.0356	0.0354	0.0028	0.0408	0.0455	0.1033	0.0036	0.05	0.0855	0.0258	0.0314	0.0041	0.0032	0.026	0.0209	0.0911	0.034	0.0975	0.0569	0.0028
3	rs4686113	7073404	0.87	0.718142804220985	0.85	1.61149868637791	1.85454501413328	2.56916610771925	0.0055	0.0083	0.0734	0.0237	0.0535	0.0313	0.0355	0.0353	0.0028	0.0407	0.0455	0.1036	0.0036	0.0499	0.0857	0.0258	0.0313	0.0041	0.0032	0.0262	0.0212	0.091	0.034	0.0976	0.0567	0.0027
3	rs67640072	7083692	0.86	0.789876638244022	0.85	1.61149868637791	1.77868127081157	2.25223405799718	0.0055	0.0079	0.0803	0.0219	0.0551	0.0315	0.0327	0.0353	0.0024	0.0397	0.0463	0.1045	0.0029	0.048	0.0866	0.0255	0.0269	0.0038	0.0026	0.0268	0.0221	0.0927	0.0313	0.1001	0.057	0.0023
3	rs1353832	7083814	0.86	0.789876638244022	0.85	1.61149868637791	1.68002275757932	2.2371265416829	0.0054	0.008	0.0809	0.0218	0.0552	0.0314	0.0324	0.0353	0.0024	0.0397	0.0465	0.1048	0.0029	0.0479	0.0867	0.0255	0.0266	0.0038	0.0026	0.0269	0.0222	0.0929	0.031	0.1004	0.057	0.0022
3	rs112261709	7083869	0.86	0.789876638244022	0.85	1.61149868637791	1.86039236833202	2.23621686551359	0.0053	0.008	0.0812	0.0216	0.0555	0.0314	0.0322	0.0353	0.0024	0.0396	0.0464	0.1049	0.0028	0.0478	0.0865	0.0253	0.0264	0.0037	0.0025	0.0273	0.0222	0.0932	0.0308	0.1006	0.057	0.0022
3	rs1566368	7084277	0.85	0.865999623192944	0.85	1.61149868637791	1.81787373984901	2.01071115029647	0.0051	0.0079	0.0838	0.0209	0.0551	0.031	0.0314	0.0346	0.0022	0.0394	0.0461	0.1068	0.0026	0.0473	0.0893	0.0246	0.0251	0.0036	0.0024	0.0269	0.0218	0.0939	0.0297	0.1016	0.0573	0.0021
3	rs57889030	7085105	0.84	0.946582027722497	0.85	1.61149868637791	1.60739217239228	1.96271119056196	0.0051	0.0079	0.0846	0.0209	0.0552	0.0308	0.0309	0.0342	0.0021	0.0397	0.0455	0.1086	0.0025	0.0471	0.0899	0.0244	0.0248	0.0036	0.0023	0.0267	0.0216	0.0941	0.0295	0.1016	0.0571	0.002
3	rs6771606	7085713	0.84	0.946582027722497	0.85	1.61149868637791	1.55042321581106	1.88479029955076	0.0051	0.0079	0.0847	0.0209	0.0552	0.0308	0.0309	0.0341	0.0021	0.0397	0.0454	0.1089	0.0025	0.0471	0.09	0.0244	0.0247	0.0036	0.0023	0.0267	0.0215	0.0941	0.0295	0.1016	0.0571	0.002
3	rs10510346	7089923	0.84	0.946582027722497	0.85	1.61149868637791	1.53733531693617	1.88603496957101	0.0051	0.008	0.0848	0.0209	0.0552	0.0307	0.0308	0.0339	0.0021	0.0397	0.0453	0.1091	0.0025	0.0471	0.0902	0.0244	0.0248	0.0036	0.0023	0.0266	0.0214	0.0943	0.0295	0.1015	0.0572	0.0019
3	rs73112848	7094193	0.84	0.946582027722497	0.85	1.61149868637791	1.54595461321995	1.95359495545919	0.0051	0.008	0.0847	0.0209	0.0554	0.0307	0.0307	0.0339	0.0021	0.0397	0.0452	0.1092	0.0023	0.0473	0.0903	0.0245	0.0248	0.0035	0.0022	0.0265	0.0215	0.0941	0.0295	0.1015	0.0573	0.0018
3	rs6778461	7102652	0.84	0.946582027722497	0.85	1.61149868637791	1.50012084899809	1.92824351115057	0.0051	0.008	0.0849	0.0209	0.0555	0.0307	0.0308	0.0337	0.0021	0.0398	0.0452	0.1093	0.0023	0.0473	0.0904	0.0245	0.0248	0.0035	0.0021	0.0263	0.0214	0.0941	0.0296	0.1014	0.0574	0.0019
3	rs338081	7104477	0.84	0.946582027722497	0.85	1.61149868637791	1.48148869304592	1.91130880526878	0.0051	0.008	0.0851	0.0209	0.0554	0.0308	0.0307	0.0336	0.0021	0.0397	0.0451	0.1094	0.0023	0.0475	0.0906	0.0244	0.0248	0.0035	0.0021	0.0262	0.0214	0.0941	0.0295	0.1014	0.0575	0.0018
3	rs17824866	7104822	0.84	0.946582027722497	0.85	1.61149868637791	1.48238828572045	1.90133603108794	0.0051	0.008	0.0851	0.0209	0.0554	0.0308	0.0307	0.0336	0.0021	0.0397	0.0451	0.1094	0.0023	0.0475	0.0906	0.0244	0.0248	0.0035	0.0021	0.0262	0.0214	0.0941	0.0295	0.1014	0.0575	0.0018
3	rs73029510	7105101	0.84	0.946582027722497	0.85	1.61149868637791	1.48038946269353	1.90258222852235	0.0051	0.008	0.0851	0.0209	0.0554	0.0308	0.0307	0.0336	0.0021	0.0397	0.0451	0.1094	0.0023	0.0475	0.0906	0.0244	0.0248	0.0035	0.0021	0.0261	0.0214	0.0942	0.0295	0.1014	0.0576	0.0018
3	rs9827892	7110589	0.84	0.946582027722497	0.85	1.61149868637791	1.47639478368933	1.91522867311175	0.0051	0.008	0.0853	0.0209	0.0555	0.0309	0.0307	0.0336	0.0021	0.0397	0.045	0.1095	0.0023	0.0476	0.0906	0.0243	0.0247	0.0034	0.0021	0.026	0.0215	0.0941	0.0292	0.1013	0.0577	0.0018
3	rs6785425	7125901	0.83	1.03168894651748	0.85	1.61149868637791	1.41852665628438	2.08570641107871	0.005	0.0077	0.0849	0.0212	0.0556	0.0314	0.0301	0.0331	0.0019	0.0396	0.0448	0.1107	0.0019	0.0475	0.0905	0.0245	0.0248	0.0029	0.002	0.0256	0.0215	0.095	0.0295	0.1016	0.058	0.0017
3	rs11916944	7138394	0.83	1.03168894651748	0.86	1.50416405558766	1.39460344629061	2.10898020744441	0.005	0.0076	0.0849	0.0213	0.0556	0.0315	0.03	0.0331	0.0019	0.0396	0.0447	0.1108	0.0019	0.0474	0.0905	0.0246	0.0248	0.0029	0.002	0.0255	0.0216	0.0951	0.0295	0.1018	0.0579	0.0017
3	rs9838094	7159362	0.83	1.03168894651748	0.86	1.50416405558766	1.33757997913692	2.06966938156954	0.0051	0.0075	0.0846	0.0216	0.0554	0.0313	0.0298	0.0326	0.0019	0.039	0.0446	0.1109	0.0018	0.0473	0.0905	0.0248	0.0244	0.0028	0.002	0.0258	0.0217	0.096	0.0295	0.1028	0.0579	0.0016
3	rs115261974	7164886	0.83	1.03168894651748	0.86	1.50416405558766	1.33075520035973	2.07399234710619	0.0051	0.0075	0.0846	0.0216	0.0555	0.0313	0.0297	0.0326	0.0019	0.039	0.0446	0.1109	0.0018	0.0473	0.0905	0.0248	0.0244	0.0028	0.002	0.0258	0.0217	0.0961	0.0295	0.1029	0.0579	0.0016
3	rs9872989	7170782	0.83	1.03168894651748	0.86	1.50416405558766	1.37083231238665	2.04213897251997	0.0051	0.0075	0.0847	0.0216	0.0555	0.0312	0.0295	0.0325	0.0019	0.0389	0.0447	0.1111	0.0018	0.0474	0.0905	0.0248	0.0242	0.0028	0.002	0.0259	0.0217	0.0962	0.0295	0.103	0.0579	0.0016
3	rs79720950	7172655	0.83	1.03168894651748	0.86	1.50416405558766	1.3969498282299	2.05418868435124	0.0051	0.0075	0.0847	0.0216	0.0555	0.0312	0.0295	0.0325	0.0019	0.0389	0.0447	0.1111	0.0018	0.0474	0.0905	0.0247	0.0242	0.0028	0.002	0.0259	0.0217	0.0963	0.0295	0.1031	0.0579	0.0016
3	rs12485585	7194660	0.82	1.12138066584829	0.86	1.50416405558766	1.50896568025844	2.08895185737274	0.0051	0.0073	0.0859	0.0213	0.0557	0.0313	0.029	0.0325	0.0018	0.0388	0.0446	0.1114	0.0017	0.0479	0.091	0.0248	0.0241	0.0027	0.0019	0.0259	0.0215	0.0959	0.0296	0.1029	0.0576	0.0015
3	rs1818033	7202533	0.82	1.12138066584829	0.87	1.40123301501992	1.51279089751532	2.09472319430887	0.0051	0.0073	0.086	0.0212	0.0558	0.0312	0.0289	0.0325	0.0018	0.0388	0.0446	0.1115	0.0017	0.0479	0.0909	0.0247	0.0241	0.0026	0.0019	0.0259	0.0215	0.096	0.0296	0.103	0.0575	0.0014
3	Affx-22688673	7208953	0.82	1.12138066584829	0.87	1.40123301501992	1.507758450338	2.1407883701195	0.0051	0.0073	0.086	0.0212	0.0559	0.0313	0.0288	0.0324	0.0017	0.0388	0.0445	0.1117	0.0017	0.0479	0.0909	0.0248	0.0241	0.0025	0.0019	0.0259	0.0215	0.0961	0.0298	0.103	0.0576	0.0014
3	rs4686117	7212491	0.82	1.12138066584829	0.88	1.30266910679319	1.47130731349797	2.16776545715474	0.0051	0.0072	0.0861	0.0211	0.0561	0.0312	0.0288	0.0326	0.0016	0.0388	0.0445	0.1117	0.0017	0.0479	0.0908	0.0249	0.024	0.0025	0.0019	0.0255	0.0216	0.0965	0.0298	0.1031	0.0574	0.0014
3	rs10866078	7215759	0.82	1.12138066584829	0.88	1.30266910679319	1.52802590052426	2.20640587580615	0.0052	0.0067	0.0868	0.0208	0.0562	0.031	0.0277	0.0335	0.0014	0.0382	0.0447	0.1113	0.0017	0.0474	0.0913	0.0251	0.0235	0.0022	0.0019	0.0252	0.0212	0.0981	0.0299	0.1039	0.0576	0.0012
3	rs17235039	7218700	0.82	1.12138066584829	0.88	1.30266910679319	1.49540468524231	2.23730848259477	0.0052	0.0062	0.0875	0.0206	0.0561	0.0302	0.0268	0.0341	0.0013	0.0372	0.0452	0.1119	0.0016	0.0472	0.0916	0.025	0.0231	0.0021	0.002	0.0254	0.0213	0.0993	0.0297	0.1051	0.057	0.0011
3	rs17824992	7222005	0.82	1.12138066584829	0.88	1.30266910679319	1.52610586189307	2.2527803554606	0.0052	0.0061	0.0876	0.0206	0.0561	0.0301	0.0267	0.0341	0.0012	0.0371	0.0453	0.1119	0.0016	0.0472	0.0916	0.025	0.023	0.0021	0.002	0.0254	0.0214	0.0995	0.0297	0.1052	0.0569	0.001
3	rs74404080	7226908	0.81	1.21571301420429	0.88	1.30266910679319	1.55001678644166	2.25715134225453	0.0053	0.0061	0.0876	0.0205	0.0561	0.03	0.0266	0.0342	0.0012	0.037	0.0453	0.112	0.0016	0.0472	0.0916	0.025	0.023	0.0021	0.002	0.0254	0.0214	0.0995	0.0297	0.1054	0.057	0.001
3	rs11708019	7229619	0.81	1.21571301420429	0.89	1.20843312996982	1.62193006378172	2.24750018770452	0.0053	0.006	0.0877	0.0205	0.0561	0.03	0.0266	0.0342	0.0012	0.037	0.0454	0.1121	0.0016	0.0472	0.0916	0.025	0.023	0.0021	0.002	0.0253	0.0214	0.0996	0.0298	0.1055	0.057	0.001
3	rs147814903	7230472	0.81	1.21571301420429	0.93	0.873875650440679	1.61676943296462	2.24513372915176	0.0053	0.006	0.0877	0.0205	0.0562	0.03	0.0266	0.0342	0.0012	0.037	0.0454	0.1121	0.0016	0.0472	0.0917	0.025	0.023	0.0021	0.002	0.0253	0.0214	0.0996	0.0298	0.1055	0.057	0.001
3	rs114266608	7233078	0.81	1.21571301420429	0.93	0.873875650440679	1.67918627708427	2.24276758891572	0.0053	0.006	0.0876	0.0204	0.0562	0.03	0.0265	0.0342	0.0012	0.037	0.0454	0.1121	0.0016	0.0472	0.0917	0.025	0.0229	0.002	0.002	0.0253	0.0215	0.0996	0.0298	0.1056	0.0569	0.001
3	rs115777409	7233377	0.81	1.21571301420429	0.93	0.873875650440679	1.67834994369696	2.25897290486752	0.0053	0.006	0.0877	0.0204	0.0563	0.0299	0.0265	0.0342	0.0012	0.037	0.0454	0.1121	0.0016	0.0472	0.0917	0.025	0.0229	0.002	0.002	0.0253	0.0215	0.0996	0.0298	0.1056	0.0569	0.001
3	rs73809003	7234590	0.81	1.21571301420429	0.93	0.873875650440679	1.76259812528183	2.25769779140891	0.0053	0.006	0.0877	0.0204	0.0563	0.0299	0.0265	0.0343	0.0012	0.037	0.0453	0.1122	0.0016	0.0473	0.0918	0.025	0.0228	0.002	0.002	0.0252	0.0215	0.0996	0.0297	0.1058	0.0569	0.001
3	rs55719233	7234645	0.81	1.21571301420429	0.93	0.873875650440679	1.76930214007424	2.26006593212892	0.0053	0.006	0.0877	0.0204	0.0563	0.0299	0.0265	0.0343	0.0012	0.037	0.0453	0.1122	0.0016	0.0473	0.0918	0.025	0.0228	0.002	0.002	0.0252	0.0215	0.0996	0.0297	0.1058	0.0569	0.001
3	rs6768750	7240675	0.81	1.21571301420429	0.93	0.873875650440679	1.74688390300081	2.26881256646994	0.0053	0.006	0.0875	0.0204	0.0563	0.03	0.0264	0.0342	0.0011	0.0372	0.0452	0.1122	0.0016	0.0471	0.0918	0.025	0.0228	0.0019	0.0019	0.0252	0.0217	0.0998	0.0297	0.106	0.0567	0.001
3	rs115423492	7256873	0.81	1.21571301420429	0.93	0.873875650440679	1.48919166997446	2.20640587580615	0.0053	0.0059	0.0875	0.0206	0.0561	0.0299	0.0263	0.0341	0.0011	0.037	0.045	0.1123	0.0016	0.0467	0.0919	0.025	0.0228	0.002	0.0019	0.025	0.0218	0.1	0.0297	0.1064	0.0567	0.0011
3	rs6797852	7262014	0.8	1.31473769560416	0.93	0.873875650440679	1.31523265569735	2.10446710943512	0.0054	0.0058	0.0874	0.0213	0.0557	0.0295	0.0259	0.0339	0.0011	0.0371	0.0447	0.1126	0.0017	0.0456	0.0922	0.0253	0.0227	0.002	0.0019	0.0244	0.0222	0.1004	0.0299	0.1076	0.0565	0.0014
3	rs6786712	7262046	0.8	1.31473769560416	0.93	0.873875650440679	1.31858044976817	2.10464760878362	0.0054	0.0058	0.0874	0.0213	0.0557	0.0295	0.0259	0.0339	0.0011	0.0371	0.0447	0.1126	0.0017	0.0455	0.0923	0.0253	0.0226	0.002	0.0019	0.0244	0.0222	0.1005	0.0299	0.1077	0.0566	0.0014
3	rs115068435	7276631	0.8	1.31473769560416	0.93	0.873875650440679	0.900672804670991	1.80413932720739	0.0053	0.0059	0.088	0.0216	0.0551	0.0289	0.0253	0.033	0.0013	0.0375	0.0441	0.1126	0.0018	0.0445	0.092	0.0254	0.0227	0.002	0.002	0.0244	0.0222	0.1018	0.03	0.1088	0.0561	0.0015
3	rs62234913	7277175	0.8	1.31473769560416	0.93	0.873875650440679	0.901577072459876	1.80360924468662	0.0053	0.0059	0.088	0.0216	0.0551	0.0289	0.0253	0.033	0.0013	0.0375	0.0441	0.1126	0.0018	0.0445	0.092	0.0254	0.0227	0.002	0.002	0.0244	0.0222	0.1018	0.03	0.1088	0.0561	0.0015
3	rs116748097	7286995	0.8	1.31473769560416	0.93	0.873875650440679	0.902152713719612	1.79672021791338	0.0053	0.0059	0.088	0.0216	0.055	0.0288	0.0253	0.033	0.0014	0.0375	0.044	0.1126	0.0018	0.0445	0.092	0.0254	0.0227	0.002	0.0021	0.0244	0.0222	0.1019	0.0301	0.1089	0.0561	0.0016
3	rs7633040	7288365	0.8	1.31473769560416	0.93	0.873875650440679	0.913036459100584	1.8020191318599	0.0053	0.0059	0.088	0.0216	0.055	0.0288	0.0253	0.033	0.0014	0.0376	0.044	0.1126	0.0018	0.0445	0.092	0.0254	0.0227	0.002	0.0021	0.0244	0.0222	0.1019	0.0301	0.1089	0.0561	0.0016
3	rs1876615	7290192	0.8	1.31473769560416	0.93	0.873875650440679	0.928964587091763	1.81669114604149	0.0053	0.0059	0.0879	0.0216	0.0551	0.0288	0.0252	0.033	0.0014	0.0377	0.0441	0.1126	0.0018	0.0445	0.092	0.0254	0.0227	0.002	0.0021	0.0244	0.0222	0.102	0.0301	0.1089	0.0561	0.0016
3	rs1396409	7302907	0.8	1.31473769560416	0.93	0.873875650440679	0.994669909260198	1.84963218673593	0.0053	0.0059	0.0879	0.0215	0.0551	0.0288	0.0252	0.033	0.0014	0.0379	0.044	0.1125	0.0018	0.0446	0.0919	0.0255	0.0227	0.002	0.002	0.0244	0.0222	0.102	0.0302	0.109	0.0561	0.0016
3	rs4095095	7309658	0.8	1.31473769560416	0.93	0.873875650440679	1.02032362593821	1.86613418174699	0.0053	0.0059	0.088	0.0215	0.055	0.0288	0.0252	0.0329	0.0013	0.0379	0.044	0.1124	0.0018	0.0446	0.0919	0.0255	0.0226	0.002	0.002	0.0244	0.0222	0.1021	0.0302	0.109	0.0561	0.0016
3	rs7651771	7313503	0.8	1.31473769560416	0.93	0.873875650440679	0.958884654203015	1.84218651088312	0.0054	0.0059	0.0884	0.0215	0.055	0.0288	0.0252	0.0329	0.0013	0.0381	0.044	0.1125	0.0017	0.0443	0.092	0.0255	0.0226	0.002	0.002	0.0242	0.0221	0.102	0.0304	0.1089	0.0559	0.0016
3	rs6443099	7320514	0.8	1.31473769560416	0.94	0.800578923638966	0.924639380016459	1.91291225207907	0.0052	0.0059	0.0886	0.0217	0.0548	0.0288	0.025	0.0328	0.0012	0.0384	0.0441	0.1124	0.0017	0.0443	0.0914	0.0258	0.0224	0.0021	0.002	0.0243	0.0221	0.102	0.0311	0.1084	0.0558	0.0016
3	rs79725856	7328008	0.8	1.31473769560416	0.94	0.800578923638966	0.85997409371637	1.91897140944434	0.0052	0.0059	0.0884	0.0218	0.0548	0.0288	0.025	0.0328	0.0013	0.0384	0.0441	0.1125	0.0017	0.0442	0.0914	0.0259	0.0224	0.0021	0.0019	0.0244	0.0223	0.1019	0.0312	0.1084	0.0558	0.0016
3	rs1396402	7330517	0.8	1.31473769560416	0.94	0.800578923638966	0.875346009324151	1.93181135720078	0.0052	0.006	0.0884	0.0219	0.0548	0.0288	0.025	0.0327	0.0013	0.0385	0.0441	0.1125	0.0017	0.0441	0.0913	0.026	0.0223	0.0021	0.0019	0.0244	0.0224	0.1019	0.0312	0.1084	0.0558	0.0016
3	rs7631494	7335320	0.8	1.31473769560416	0.94	0.800578923638966	0.872667882076864	1.96074444936148	0.0051	0.006	0.0884	0.0219	0.0547	0.0288	0.0249	0.0327	0.0012	0.0386	0.044	0.1127	0.0017	0.0439	0.0914	0.0261	0.0223	0.0021	0.0019	0.0243	0.0226	0.1019	0.0312	0.1083	0.0557	0.0016
3	rs74344750	7342392	0.8	1.31473769560416	0.94	0.800578923638966	0.877539782644998	1.96056566817052	0.005	0.0061	0.0886	0.022	0.0547	0.0289	0.0249	0.0326	0.0012	0.0387	0.044	0.113	0.0017	0.0439	0.0912	0.026	0.0223	0.0021	0.0019	0.0244	0.0226	0.1018	0.0311	0.1082	0.0557	0.0016
3	rs12491287	7348701	0.8	1.31473769560416	0.94	0.800578923638966	0.904621491992179	1.95359495545919	0.0049	0.0061	0.0887	0.022	0.0548	0.0289	0.0249	0.0325	0.0012	0.0387	0.044	0.1131	0.0016	0.0438	0.0911	0.026	0.0223	0.0022	0.0019	0.0244	0.0226	0.1018	0.0312	0.1081	0.0557	0.0016
3	rs6443102	7354957	0.8	1.31473769560416	0.94	0.800578923638966	0.796529388680986	1.92093229659775	0.0049	0.0061	0.0893	0.0219	0.0549	0.0288	0.0248	0.0324	0.0012	0.0387	0.0439	0.1135	0.0016	0.044	0.0909	0.0257	0.0222	0.0021	0.0017	0.0243	0.0226	0.1019	0.0311	0.1081	0.0555	0.0016
3	rs17047122	7361342	0.8	1.31473769560416	0.94	0.800578923638966	0.734746610892514	2.03315287890955	0.0049	0.0061	0.0889	0.022	0.0548	0.0288	0.0248	0.0324	0.0012	0.0393	0.044	0.1137	0.0016	0.0441	0.0906	0.0257	0.0222	0.0022	0.0015	0.0244	0.0228	0.1019	0.0314	0.1073	0.0557	0.0016
3	rs7615261	7367637	0.8	1.31473769560416	0.94	0.800578923638966	0.647659164761083	2.10879965897308	0.0045	0.0061	0.0893	0.0221	0.0542	0.0287	0.0247	0.0325	0.0012	0.0396	0.0442	0.1136	0.0017	0.0443	0.0907	0.0256	0.0222	0.0022	0.0012	0.0245	0.0228	0.102	0.0315	0.1074	0.0555	0.0017
3	rs9879127	7371887	0.8	1.31473769560416	0.94	0.800578923638966	0.613842640723838	2.08534584738099	0.0044	0.0063	0.0897	0.0223	0.0544	0.0285	0.0246	0.0323	0.0012	0.0399	0.0442	0.1129	0.0017	0.0446	0.0907	0.0253	0.0223	0.0023	0.0012	0.0244	0.0227	0.102	0.0316	0.1074	0.0553	0.0017
3	rs75138586	7372022	0.8	1.31473769560416	0.95	0.731303845289611	0.588125190923328	2.00515083888173	0.0043	0.0064	0.0904	0.0223	0.0548	0.0284	0.0245	0.0323	0.0013	0.0404	0.0439	0.1129	0.0017	0.0445	0.0907	0.0247	0.0222	0.0024	0.0013	0.0243	0.0227	0.1019	0.0315	0.107	0.0551	0.0018
3	rs7621633	7372619	0.8	1.31473769560416	0.95	0.731303845289611	0.543796290468781	1.5896544182762	0.0042	0.0069	0.0923	0.022	0.0549	0.0282	0.0241	0.0319	0.0017	0.0412	0.0429	0.1094	0.0021	0.0435	0.0915	0.0249	0.0219	0.0027	0.0016	0.0242	0.0227	0.1035	0.0318	0.1076	0.0538	0.002
3	rs76069261	7372865	0.8	1.31473769560416	0.95	0.731303845289611	0.532693184079758	1.48546940140824	0.0042	0.007	0.0927	0.0219	0.0546	0.0283	0.0239	0.0317	0.0019	0.0414	0.0426	0.1093	0.0022	0.0432	0.0919	0.0249	0.0216	0.0027	0.0016	0.0241	0.0225	0.1039	0.0319	0.1074	0.0539	0.0021
3	rs1121956	7374457	0.79	1.41850260412024	0.95	0.731303845289611	0.536599552237679	1.10952859154764	0.0045	0.0072	0.0943	0.0216	0.0535	0.0286	0.0231	0.031	0.0024	0.0419	0.0415	0.1096	0.0026	0.0429	0.0924	0.0251	0.0208	0.0031	0.0019	0.0241	0.0219	0.1039	0.032	0.1076	0.0535	0.0022
3	rs115280003	7376077	0.79	1.41850260412024	0.95	0.731303845289611	0.555073709441719	1.08737669666054	0.0046	0.0072	0.0944	0.0216	0.0534	0.0287	0.0229	0.031	0.0025	0.0419	0.0413	0.1101	0.0027	0.0429	0.0926	0.0252	0.0207	0.0031	0.0019	0.0241	0.0217	0.1038	0.032	0.1075	0.0534	0.0022
3	rs17047154	7380563	0.79	1.41850260412024	0.95	0.731303845289611	0.583843264884405	1.04429318379934	0.0046	0.0072	0.0945	0.0217	0.0534	0.0289	0.0229	0.031	0.0025	0.0419	0.0412	0.1104	0.0027	0.0429	0.0926	0.0253	0.0207	0.0031	0.0019	0.0241	0.0217	0.1036	0.032	0.1075	0.0533	0.0022
3	rs77446136	7381444	0.79	1.41850260412024	0.95	0.731303845289611	0.589078702060867	1.02673418813462	0.0046	0.0072	0.0945	0.0217	0.0534	0.0288	0.0229	0.031	0.0025	0.0419	0.0412	0.1104	0.0027	0.0429	0.0926	0.0253	0.0207	0.0031	0.0019	0.0241	0.0217	0.1036	0.032	0.1074	0.0533	0.0022
3	rs17047168	7382405	0.79	1.41850260412024	0.95	0.731303845289611	0.591260845538944	1.0223934868529	0.0046	0.0072	0.0945	0.0217	0.0534	0.0289	0.0228	0.031	0.0025	0.0419	0.0412	0.1104	0.0027	0.0428	0.0926	0.0253	0.0207	0.0031	0.0019	0.0241	0.0217	0.1035	0.032	0.1074	0.0533	0.0022
3	rs6775292	7387768	0.79	1.41850260412024	0.95	0.731303845289611	0.615301702162745	0.984444465748728	0.0046	0.0072	0.0946	0.0217	0.0534	0.0288	0.0227	0.0311	0.0025	0.0418	0.0411	0.1105	0.0028	0.0428	0.0926	0.0253	0.0207	0.0031	0.002	0.0241	0.0217	0.1036	0.032	0.1074	0.0534	0.0022
3	rs1508717	7387820	0.79	1.41850260412024	0.95	0.731303845289611	0.63194863816006	0.976473992365484	0.0046	0.0072	0.0947	0.0217	0.0534	0.0288	0.0227	0.0311	0.0025	0.0419	0.0411	0.1105	0.0028	0.0428	0.0927	0.0253	0.0207	0.0031	0.002	0.0242	0.0217	0.1035	0.032	0.1074	0.0534	0.0022
3	rs114451746	7388785	0.79	1.41850260412024	0.95	0.731303845289611	0.633638597137095	0.976951864780699	0.0046	0.0072	0.0947	0.0217	0.0534	0.0288	0.0227	0.0311	0.0025	0.0418	0.0411	0.1104	0.0028	0.0428	0.0926	0.0253	0.0206	0.0031	0.002	0.0242	0.0217	0.1035	0.032	0.1074	0.0534	0.0022
3	rs79379181	7389500	0.79	1.41850260412024	0.96	0.665984986819169	0.633990931148779	0.975199888842655	0.0046	0.0073	0.0947	0.0217	0.0534	0.0288	0.0227	0.0311	0.0025	0.0418	0.0411	0.1104	0.0028	0.0428	0.0926	0.0253	0.0206	0.0031	0.002	0.0242	0.0217	0.1035	0.032	0.1074	0.0534	0.0022
3	rs12637830	7389797	0.79	1.41850260412024	0.98	0.546929419532092	0.636389171255517	0.965177702833725	0.0046	0.0073	0.0948	0.0217	0.0533	0.0289	0.0227	0.0311	0.0025	0.0419	0.0411	0.1104	0.0028	0.0428	0.0926	0.0253	0.0206	0.0031	0.002	0.0241	0.0217	0.1035	0.032	0.1074	0.0535	0.0022
3	rs9879939	7402689	0.79	1.41850260412024	0.99	0.493036143459036	0.615023663010263	0.88419025260488	0.0048	0.0073	0.0953	0.0217	0.0533	0.029	0.0225	0.031	0.0026	0.0417	0.0412	0.1104	0.0029	0.0425	0.0924	0.0255	0.0206	0.0032	0.0021	0.024	0.0215	0.1036	0.0318	0.107	0.0534	0.0022
3	rs13080594	7403646	0.79	1.41850260412024	0.99	0.493036143459036	0.619479211241913	0.884971137740132	0.0048	0.0073	0.0953	0.0217	0.0533	0.029	0.0225	0.031	0.0026	0.0417	0.0412	0.1103	0.0029	0.0425	0.0924	0.0255	0.0205	0.0032	0.0021	0.0241	0.0215	0.1036	0.0318	0.107	0.0534	0.0022
3	rs17653834	7406617	0.79	1.41850260412024	0.99	0.493036143459036	0.611206481967267	0.883565645589063	0.0048	0.0073	0.0953	0.0216	0.0534	0.029	0.0225	0.031	0.0026	0.0417	0.0412	0.1104	0.0029	0.0426	0.0924	0.0254	0.0205	0.0032	0.0021	0.024	0.0215	0.1037	0.0318	0.1069	0.0535	0.0023
3	rs79706002	7411610	0.79	1.41850260412024	0.99	0.493036143459036	0.600714112887399	0.858966277901617	0.0049	0.0073	0.0953	0.0215	0.0535	0.029	0.0224	0.031	0.0026	0.0416	0.0413	0.1105	0.003	0.0427	0.0924	0.0252	0.0204	0.0032	0.0021	0.0241	0.0214	0.1036	0.0317	0.1069	0.0534	0.0023
3	rs13071462	7414225	0.79	1.41850260412024	1	0.442785362986439	0.589010570361651	0.845637182427225	0.005	0.0073	0.0955	0.0215	0.0536	0.029	0.0223	0.0311	0.0026	0.0415	0.0414	0.1105	0.003	0.0429	0.0923	0.0251	0.0203	0.0033	0.0022	0.0241	0.0213	0.1034	0.0316	0.1071	0.0533	0.0024
3	rs73809085	7419127	0.79	1.41850260412024	0.99	0.493036143459036	0.531978483878339	0.858966277901617	0.0052	0.0073	0.0952	0.0215	0.0535	0.0291	0.0223	0.0312	0.0025	0.0413	0.0416	0.1106	0.0031	0.0432	0.0913	0.0249	0.0204	0.0034	0.0023	0.0241	0.0213	0.1041	0.0315	0.1068	0.0531	0.0024
3	rs9883258	7419156	0.79	1.41850260412024	0.99	0.493036143459036	0.530874842336912	0.86642442148225	0.0052	0.0073	0.0952	0.0215	0.0535	0.0291	0.0223	0.0312	0.0025	0.0413	0.0416	0.1106	0.0031	0.0432	0.0912	0.0249	0.0204	0.0033	0.0023	0.0241	0.0213	0.1042	0.0316	0.1068	0.0531	0.0024
3	rs72622201	7419607	0.79	1.41850260412024	1	0.442785362986439	0.459316918878311	0.799332322199032	0.0054	0.0074	0.0953	0.0213	0.0535	0.0289	0.0222	0.0313	0.0025	0.0408	0.0416	0.1107	0.0034	0.0433	0.0916	0.0249	0.0201	0.0034	0.0023	0.0241	0.0216	0.1041	0.0317	0.106	0.0528	0.0027
3	rs115140913	7419720	0.79	1.41850260412024	1	0.442785362986439	0.444607799488288	0.786661638790021	0.0055	0.0074	0.0952	0.0213	0.0535	0.0289	0.0221	0.0313	0.0025	0.0407	0.0416	0.1108	0.0035	0.0434	0.0917	0.0249	0.02	0.0035	0.0023	0.0241	0.0216	0.104	0.0318	0.1059	0.0527	0.0028
3	rs9863764	7423494	0.78	1.52705211888891	1	0.442785362986439	0.421274316577658	0.500351985246147	0.0067	0.0079	0.094	0.0214	0.0534	0.0285	0.0222	0.0316	0.0027	0.0389	0.041	0.1118	0.0048	0.0439	0.0922	0.0252	0.0192	0.0045	0.0028	0.0243	0.0233	0.1024	0.0314	0.1032	0.0519	0.0042
3	rs4686127	7425433	0.78	1.52705211888891	1	0.442785362986439	0.402751787008229	0.465852187383171	0.0067	0.008	0.0941	0.0213	0.0534	0.0281	0.0221	0.0315	0.0027	0.0389	0.0409	0.1118	0.0049	0.0441	0.093	0.0249	0.0189	0.0045	0.0029	0.0243	0.0233	0.1024	0.0313	0.1032	0.0517	0.0042
3	rs13064153	7425658	0.78	1.52705211888891	1	0.442785362986439	0.404397766962355	0.448445869188165	0.0067	0.008	0.0942	0.0213	0.0534	0.0281	0.0221	0.0315	0.0027	0.0389	0.0409	0.1118	0.0049	0.0441	0.0931	0.0249	0.0189	0.0045	0.0029	0.0243	0.0232	0.1024	0.0313	0.1032	0.0517	0.0043
3	rs12488443	7428056	0.78	1.52705211888891	1	0.442785362986439	0.424469709165409	0.415996947968664	0.0068	0.008	0.0942	0.0214	0.0534	0.0281	0.0221	0.0314	0.0027	0.0388	0.0409	0.1118	0.005	0.0442	0.0932	0.0249	0.0189	0.0045	0.0029	0.0243	0.0233	0.1023	0.0312	0.1032	0.0516	0.0043
3	rs1995194	7428082	0.78	1.52705211888891	1	0.442785362986439	0.425459804491758	0.415735840395575	0.0068	0.008	0.0942	0.0214	0.0534	0.0281	0.0221	0.0314	0.0027	0.0388	0.0409	0.1118	0.005	0.0442	0.0932	0.0249	0.0189	0.0045	0.0029	0.0243	0.0233	0.1023	0.0312	0.1032	0.0516	0.0043
3	rs1603876	7430465	0.78	1.52705211888891	1	0.442785362986439	0.446814103810604	0.405587594281365	0.0068	0.0081	0.0943	0.0214	0.0534	0.0281	0.0221	0.0315	0.0028	0.0387	0.0407	0.1119	0.0051	0.0442	0.0931	0.025	0.0189	0.0046	0.003	0.0242	0.0233	0.1023	0.0309	0.1032	0.0515	0.0043
3	rs34574005	7440256	0.78	1.52705211888891	1	0.442785362986439	0.441872325596606	0.37823086134123	0.0069	0.0081	0.0941	0.0213	0.0532	0.0281	0.0221	0.0315	0.0028	0.0387	0.0406	0.112	0.0051	0.0442	0.0932	0.0249	0.0188	0.0047	0.003	0.0243	0.0235	0.1022	0.0305	0.104	0.0514	0.0044
3	rs116544023	7443819	0.78	1.52705211888891	1	0.442785362986439	0.414459322455311	0.372646469071057	0.007	0.0081	0.094	0.0213	0.0532	0.0281	0.0221	0.0314	0.0028	0.0387	0.0405	0.1121	0.0051	0.0442	0.0932	0.0249	0.0188	0.0047	0.003	0.0243	0.0235	0.1024	0.0304	0.1039	0.0514	0.0044
3	rs13065367	7451123	0.78	1.52705211888891	1	0.442785362986439	0.380944767472522	0.383455375723679	0.0071	0.0081	0.0941	0.0213	0.0529	0.0281	0.0221	0.0314	0.003	0.0387	0.0404	0.1122	0.0051	0.0443	0.0931	0.0248	0.0187	0.0047	0.0031	0.0243	0.0238	0.1024	0.0304	0.1037	0.0512	0.0045
3	rs1901046	7464414	0.78	1.52705211888891	1	0.442785362986439	0.365452042662678	0.41586638861784	0.0073	0.0082	0.0941	0.0213	0.0526	0.028	0.0221	0.0315	0.0031	0.0388	0.04	0.1121	0.0052	0.0444	0.0929	0.0248	0.0187	0.0048	0.0031	0.0244	0.0241	0.1026	0.0303	0.1034	0.0509	0.0046
3	rs13068639	7466718	0.78	1.52705211888891	1	0.442785362986439	0.363242539645748	0.424638333008418	0.0073	0.0083	0.094	0.0213	0.0526	0.028	0.0221	0.0315	0.0031	0.0388	0.04	0.1122	0.0052	0.0444	0.0929	0.0247	0.0187	0.0048	0.0031	0.0244	0.0243	0.1026	0.0303	0.1032	0.051	0.0046
3	rs56002938	7472607	0.78	1.52705211888891	1	0.442785362986439	0.367560128695766	0.438483950564184	0.0073	0.0083	0.0941	0.0213	0.0525	0.028	0.0221	0.0316	0.0031	0.0388	0.04	0.1121	0.0053	0.0444	0.093	0.0246	0.0187	0.0048	0.0032	0.0244	0.0243	0.1027	0.0303	0.103	0.051	0.0046
3	rs73015520	7472821	0.78	1.52705211888891	1	0.442785362986439	0.361469144574572	0.438351527967846	0.0073	0.0083	0.0941	0.0213	0.0525	0.028	0.0221	0.0317	0.0031	0.0389	0.04	0.1121	0.0053	0.0443	0.093	0.0246	0.0187	0.0048	0.0032	0.0244	0.0243	0.1027	0.0303	0.1031	0.0509	0.0046
3	rs17717740	7473721	0.78	1.52705211888891	1	0.442785362986439	0.358951083801305	0.439543715181825	0.0073	0.0083	0.0941	0.0213	0.0525	0.028	0.0221	0.0317	0.0031	0.0389	0.04	0.1121	0.0053	0.0443	0.093	0.0245	0.0187	0.0048	0.0032	0.0244	0.0243	0.1027	0.0303	0.1031	0.0509	0.0046
3	rs115187821	7475791	0.78	1.52705211888891	1	0.442785362986439	0.354313848439416	0.434515925151015	0.0073	0.0083	0.0941	0.0213	0.0525	0.0279	0.0221	0.0317	0.0032	0.0389	0.04	0.1121	0.0053	0.0443	0.093	0.0244	0.0187	0.0048	0.0032	0.0245	0.0244	0.1027	0.0303	0.1031	0.0509	0.0046
3	rs61299904	7480224	0.78	1.52705211888891	1	0.442785362986439	0.354048283013864	0.431084790904882	0.0073	0.0084	0.0941	0.0213	0.0525	0.0279	0.0221	0.0317	0.0032	0.039	0.04	0.1122	0.0053	0.0442	0.093	0.0243	0.0187	0.0048	0.0032	0.0245	0.0244	0.1027	0.0304	0.1029	0.0509	0.0046
3	rs36069901	7481512	0.78	1.52705211888891	1	0.442785362986439	0.34450393215242	0.412866600623244	0.0073	0.0084	0.0941	0.0213	0.0525	0.0279	0.022	0.0317	0.0032	0.039	0.04	0.1122	0.0053	0.0442	0.093	0.0243	0.0187	0.0048	0.0032	0.0245	0.0244	0.1027	0.0304	0.1029	0.0509	0.0046
3	rs1450095	7493522	0.78	1.52705211888891	1	0.442785362986439	0.323890729172386	0.408702839108237	0.0074	0.0086	0.0941	0.0212	0.0524	0.0277	0.0219	0.0314	0.0034	0.0389	0.0399	0.1121	0.0055	0.0446	0.0928	0.0244	0.0189	0.0048	0.0033	0.0244	0.0248	0.1024	0.0303	0.1027	0.0506	0.0049
3	rs2229902	7494417	0.78	1.52705211888891	1	0.442785362986439	0.312189548417944	0.40455063014013	0.0075	0.0086	0.0941	0.0212	0.0525	0.0276	0.0219	0.0314	0.0034	0.039	0.0398	0.1121	0.0055	0.0445	0.0929	0.0244	0.0189	0.0048	0.0033	0.0245	0.0248	0.1025	0.0302	0.1026	0.0504	0.0049
3	rs189781245	7499072	0.78	1.52705211888891	1.01	0.39608418712213	0.304923794977083	0.396410088724221	0.0076	0.0086	0.0939	0.0213	0.0524	0.0275	0.0218	0.0314	0.0034	0.039	0.0399	0.1119	0.0056	0.0446	0.0927	0.0244	0.0189	0.0048	0.0033	0.0246	0.0249	0.1024	0.0303	0.1023	0.0503	0.0049
3	rs1375919	7501010	0.78	1.52705211888891	1.01	0.39608418712213	0.304678250154086	0.39937675597139	0.0077	0.0087	0.094	0.0212	0.0524	0.0275	0.0218	0.0313	0.0034	0.0388	0.0398	0.1119	0.0056	0.0446	0.0926	0.0244	0.019	0.0048	0.0034	0.0247	0.025	0.1024	0.0304	0.1021	0.0506	0.005
3	rs1868617	7505468	0.78	1.52705211888891	1.01	0.39608418712213	0.329851566296133	0.402608285225537	0.0078	0.0087	0.0941	0.0212	0.0524	0.0273	0.0218	0.0313	0.0034	0.0389	0.0399	0.1119	0.0057	0.0448	0.0924	0.0244	0.0189	0.0049	0.0034	0.0246	0.0251	0.1023	0.0302	0.1019	0.0506	0.0051
3	rs17656685	7505960	0.78	1.52705211888891	1.01	0.39608418712213	0.331183905929958	0.403902897055773	0.0078	0.0087	0.094	0.0212	0.0524	0.0273	0.0217	0.0313	0.0034	0.039	0.0399	0.1118	0.0057	0.0448	0.0924	0.0245	0.0189	0.0049	0.0034	0.0246	0.0251	0.1023	0.0302	0.1019	0.0506	0.0051
3	rs17656831	7508738	0.78	1.52705211888891	1.01	0.39608418712213	0.361844947525285	0.402608285225537	0.0078	0.0088	0.0941	0.0211	0.0524	0.0272	0.0216	0.0313	0.0032	0.039	0.0399	0.1121	0.0057	0.0448	0.0924	0.0246	0.0189	0.0049	0.0035	0.0244	0.0252	0.1022	0.0301	0.102	0.0506	0.0051
3	rs191123666	7509460	0.78	1.52705211888891	1.01	0.39608418712213	0.405819418909937	0.432139747977925	0.008	0.0089	0.0939	0.0211	0.0521	0.0272	0.0218	0.0314	0.0033	0.039	0.0398	0.112	0.006	0.0451	0.092	0.0246	0.019	0.0052	0.0036	0.0242	0.0257	0.1018	0.0298	0.1013	0.0503	0.0052
3	rs779714	7509984	0.79	1.41850260412024	1.01	0.39608418712213	0.378193414856884	0.508593047075076	0.0085	0.0091	0.0932	0.0212	0.0516	0.0272	0.0221	0.0317	0.0035	0.0391	0.0398	0.1116	0.0065	0.0457	0.091	0.0249	0.0192	0.0058	0.0039	0.0239	0.0266	0.1009	0.0297	0.1001	0.0499	0.0055
3	rs7623046	7510856	0.81	1.21571301420429	1.01	0.39608418712213	0.464718280354725	0.863470653353082	0.0097	0.0098	0.0906	0.0213	0.0504	0.0281	0.0235	0.0322	0.0042	0.0383	0.0389	0.1113	0.0073	0.0469	0.0878	0.0263	0.0207	0.0068	0.0046	0.0222	0.029	0.1001	0.0302	0.098	0.0479	0.0063
3	rs7623055	7510891	0.81	1.21571301420429	1.01	0.39608418712213	0.46849923653444	0.890754039474687	0.0097	0.0099	0.0906	0.0212	0.0505	0.0282	0.0235	0.0322	0.0042	0.0382	0.0387	0.111	0.0074	0.047	0.0876	0.0263	0.0209	0.0069	0.0046	0.022	0.0292	0.0999	0.0301	0.0982	0.0479	0.0063
3	rs779710	7511375	0.83	1.03168894651748	0.99	0.493036143459036	0.520348156477217	1.00074304296834	0.0103	0.01	0.0911	0.0207	0.0506	0.0276	0.0236	0.0319	0.0044	0.0377	0.0386	0.1114	0.0075	0.0468	0.087	0.0265	0.0218	0.0074	0.0048	0.0213	0.0294	0.1006	0.0296	0.0982	0.0469	0.0067
3	rs61171152	7511764	0.83	1.03168894651748	0.99	0.493036143459036	0.507569346551518	0.999462856111653	0.0103	0.01	0.0912	0.0206	0.0506	0.0275	0.0238	0.0319	0.0045	0.0377	0.0386	0.1114	0.0074	0.0468	0.0871	0.0264	0.0217	0.0074	0.0048	0.0213	0.0294	0.1006	0.0296	0.0983	0.0468	0.0067
3	rs779708	7512728	0.83	1.03168894651748	0.99	0.493036143459036	0.517267405876253	1.01243928359327	0.0103	0.01	0.0912	0.0206	0.0505	0.0274	0.0239	0.0318	0.0045	0.0376	0.0386	0.1115	0.0075	0.0468	0.0872	0.0264	0.0217	0.0074	0.0048	0.0213	0.0294	0.1005	0.0296	0.0983	0.0468	0.0067
3	rs1154372	7514627	0.83	1.03168894651748	0.99	0.493036143459036	0.553881482915613	1.0052261811878	0.0102	0.0101	0.0913	0.0205	0.0504	0.0274	0.0239	0.0318	0.0045	0.0375	0.0385	0.1113	0.0074	0.0468	0.0875	0.0263	0.0218	0.0074	0.0049	0.021	0.0295	0.1005	0.0296	0.0984	0.0471	0.0068
3	rs76819383	7522434	0.83	1.03168894651748	0.99	0.493036143459036	0.640277412385268	1.04251861697294	0.0103	0.0101	0.0917	0.0204	0.0506	0.0272	0.0238	0.0316	0.0046	0.0374	0.0384	0.1113	0.0075	0.0467	0.087	0.0261	0.0217	0.0074	0.0049	0.0208	0.0297	0.1008	0.0293	0.0987	0.0469	0.0069
3	rs77423617	7524125	0.84	0.946582027722497	0.98	0.546929419532092	0.655723242717866	1.04848988019568	0.0103	0.0101	0.0918	0.0204	0.0507	0.0272	0.0238	0.0316	0.0046	0.0374	0.0384	0.1114	0.0075	0.0467	0.087	0.0261	0.0217	0.0074	0.0049	0.0208	0.0297	0.1009	0.0292	0.0986	0.0468	0.007
3	rs779733	7527372	0.84	0.946582027722497	0.98	0.546929419532092	0.690918326435152	1.05705449660541	0.0104	0.0102	0.0921	0.0203	0.0511	0.0271	0.0238	0.0315	0.0046	0.0373	0.0383	0.1115	0.0076	0.0465	0.0867	0.026	0.0217	0.0074	0.005	0.0206	0.0298	0.1012	0.0291	0.0987	0.0467	0.007
3	rs9870680	7529555	0.89	0.587533376708783	0.98	0.546929419532092	1.54707132636177	1.0565693569493	0.0097	0.0101	0.1027	0.0193	0.0511	0.0233	0.0214	0.0305	0.0044	0.0361	0.0392	0.1122	0.0069	0.0436	0.0883	0.0221	0.022	0.0077	0.0056	0.0182	0.0297	0.1123	0.0265	0.0986	0.0439	0.007
3	rs73017809	7530327	0.89	0.587533376708783	0.98	0.546929419532092	1.54108510034423	1.05188183672075	0.0097	0.0101	0.1027	0.0193	0.0511	0.0233	0.0214	0.0305	0.0044	0.0361	0.0393	0.1123	0.0069	0.0436	0.0883	0.0221	0.022	0.0076	0.0056	0.0183	0.0297	0.1123	0.0265	0.0985	0.0439	0.007
3	rs75804216	7534912	0.89	0.587533376708783	0.98	0.546929419532092	1.47100825133786	0.921041476263619	0.0097	0.01	0.1026	0.0194	0.0511	0.0234	0.0215	0.0303	0.0044	0.0361	0.0394	0.1125	0.0069	0.0436	0.0883	0.0222	0.0221	0.0076	0.0056	0.0184	0.0297	0.1125	0.0265	0.0982	0.044	0.007
3	rs74835010	7536377	0.89	0.587533376708783	0.98	0.546929419532092	1.46901507428521	0.91364703808618	0.0097	0.01	0.1026	0.0194	0.0511	0.0234	0.0215	0.0303	0.0044	0.0361	0.0394	0.1125	0.0069	0.0436	0.0884	0.0222	0.0221	0.0076	0.0056	0.0184	0.0297	0.1125	0.0265	0.0982	0.044	0.007
3	rs1450100	7538202	0.89	0.587533376708783	0.98	0.546929419532092	1.47230434857768	0.884814949486019	0.0097	0.01	0.1026	0.0194	0.051	0.0234	0.0214	0.0302	0.0044	0.0361	0.0396	0.1124	0.0069	0.0436	0.0884	0.0222	0.0221	0.0076	0.0057	0.0184	0.0297	0.1126	0.0265	0.098	0.044	0.007
3	rs3804945	7539974	0.89	0.587533376708783	0.98	0.546929419532092	1.44874152147677	0.890754039474687	0.0097	0.0099	0.1026	0.0194	0.0511	0.0234	0.0214	0.0304	0.0044	0.036	0.0396	0.1126	0.0069	0.0435	0.0882	0.0222	0.0221	0.0076	0.0057	0.0184	0.0298	0.1125	0.0264	0.0981	0.0439	0.0069
3	rs76146133	7555120	0.89	0.587533376708783	0.98	0.546929419532092	1.53014906831826	0.82726527443689	0.0096	0.0098	0.1029	0.0195	0.0511	0.0234	0.0214	0.0302	0.0043	0.0358	0.0395	0.113	0.0068	0.0433	0.0883	0.0222	0.0222	0.0076	0.0057	0.0183	0.0302	0.1128	0.0262	0.0984	0.0438	0.0068
3	rs994473	7560197	0.89	0.587533376708783	0.98	0.546929419532092	1.60101445203207	0.764782439519586	0.0095	0.0097	0.1031	0.0194	0.0511	0.0233	0.0214	0.0301	0.0043	0.0354	0.0394	0.1132	0.0068	0.0432	0.0884	0.0221	0.0222	0.0076	0.0057	0.0183	0.03	0.1132	0.0262	0.0985	0.0439	0.0069
3	rs1144025	7565496	0.89	0.587533376708783	0.98	0.546929419532092	1.56977289071426	0.766600612695593	0.0095	0.0097	0.1028	0.0193	0.0511	0.0232	0.0214	0.0302	0.0043	0.0355	0.0393	0.1133	0.0068	0.0432	0.0886	0.0221	0.0222	0.0076	0.0058	0.0183	0.0299	0.1136	0.0262	0.0986	0.0438	0.0069
3	rs7651961	7578273	0.89	0.587533376708783	0.98	0.546929419532092	1.68085938513848	0.731617307058242	0.0094	0.0097	0.1031	0.0192	0.0512	0.0231	0.0214	0.0302	0.0043	0.0353	0.0394	0.1134	0.0067	0.043	0.0889	0.0221	0.0222	0.0075	0.0058	0.0183	0.0298	0.1138	0.0263	0.0988	0.0436	0.0069
3	rs73019810	7586237	0.89	0.587533376708783	0.98	0.546929419532092	1.70655209186992	0.713813896517217	0.0093	0.0097	0.1033	0.0192	0.0512	0.0231	0.0214	0.0302	0.0042	0.0352	0.0394	0.1135	0.0066	0.043	0.089	0.0221	0.0221	0.0075	0.0058	0.0182	0.0297	0.1139	0.0264	0.0989	0.0436	0.0069
3	rs779736	7587251	0.89	0.587533376708783	0.98	0.546929419532092	1.6888146734349	0.710384169938908	0.0093	0.0097	0.1033	0.0192	0.0512	0.0231	0.0214	0.0302	0.0042	0.0352	0.0394	0.1135	0.0066	0.043	0.089	0.022	0.0221	0.0075	0.0058	0.0183	0.0297	0.1139	0.0264	0.0989	0.0436	0.0068
3	rs77829475	7588799	0.89	0.587533376708783	0.98	0.546929419532092	1.65021026289489	0.704279474139271	0.0093	0.0097	0.1034	0.0192	0.0512	0.0231	0.0214	0.0302	0.0042	0.0351	0.0393	0.1135	0.0066	0.043	0.0891	0.022	0.0221	0.0074	0.0058	0.0183	0.0297	0.1139	0.0264	0.0988	0.0436	0.0068
3	rs115675237	7593772	0.89	0.587533376708783	0.97	0.604552021827049	1.56314352025685	0.698335068600394	0.0093	0.0097	0.1035	0.0193	0.0512	0.0231	0.0214	0.0302	0.0042	0.0351	0.0393	0.1136	0.0066	0.043	0.0891	0.022	0.0221	0.0075	0.0057	0.0183	0.0296	0.1139	0.0265	0.0988	0.0435	0.0068
3	rs113555347	7595716	0.89	0.587533376708783	0.97	0.604552021827049	1.53065474220214	0.693143018288334	0.0093	0.0097	0.1035	0.0193	0.0512	0.0231	0.0214	0.0302	0.0042	0.0351	0.0393	0.1136	0.0066	0.043	0.0892	0.022	0.0221	0.0075	0.0056	0.0183	0.0296	0.1139	0.0266	0.0988	0.0435	0.0068
3	rs779719	7596446	0.89	0.587533376708783	0.97	0.604552021827049	1.52620689469363	0.686924111971775	0.0093	0.0097	0.1036	0.0194	0.0512	0.0231	0.0214	0.0302	0.0042	0.0351	0.0393	0.1136	0.0066	0.043	0.0892	0.022	0.0221	0.0075	0.0056	0.0183	0.0296	0.1139	0.0266	0.0988	0.0434	0.0068
3	rs112620151	7597254	0.89	0.587533376708783	0.97	0.604552021827049	1.51107917990422	0.691661179569384	0.0093	0.0097	0.1036	0.0194	0.0512	0.0231	0.0214	0.0301	0.0042	0.0351	0.0393	0.1137	0.0066	0.043	0.0892	0.022	0.0221	0.0075	0.0056	0.0183	0.0296	0.1139	0.0266	0.0988	0.0435	0.0068
3	rs1965222	7603194	0.9	0.528487958927512	0.97	0.604552021827049	1.9501722098309	0.53421479926926	0.009	0.0094	0.1047	0.0191	0.0503	0.0219	0.0209	0.03	0.0039	0.0349	0.0392	0.1166	0.0057	0.0438	0.0906	0.0215	0.0221	0.0071	0.0055	0.0182	0.0286	0.1149	0.0261	0.0993	0.0426	0.0069
3	rs1569285	7607033	0.9	0.528487958927512	0.96	0.665984986819169	2.12758921556342	0.457930804055189	0.0089	0.0093	0.105	0.019	0.0501	0.0217	0.0208	0.03	0.0038	0.0349	0.0393	0.1174	0.0055	0.044	0.091	0.0214	0.0222	0.007	0.0054	0.0185	0.0283	0.1151	0.026	0.0993	0.0424	0.007
3	rs78768581	7607590	0.9	0.528487958927512	0.96	0.665984986819169	2.12656936766094	0.457662907987142	0.0089	0.0093	0.1051	0.019	0.05	0.0217	0.0208	0.03	0.0038	0.0349	0.0393	0.1175	0.0055	0.044	0.091	0.0214	0.0221	0.007	0.0054	0.0185	0.0283	0.1151	0.026	0.0994	0.0423	0.007
3	rs9311991	7608898	0.9	0.528487958927512	0.96	0.665984986819169	2.20739792040921	0.436763289897696	0.0089	0.0093	0.1053	0.019	0.05	0.0216	0.0208	0.0301	0.0038	0.0349	0.0393	0.1178	0.0054	0.0439	0.091	0.0214	0.0221	0.007	0.0054	0.0185	0.0282	0.1153	0.026	0.0995	0.0422	0.007
3	rs17665316	7616175	0.9	0.528487958927512	0.96	0.665984986819169	2.08996205883032	0.398086151938233	0.0088	0.0092	0.1055	0.0185	0.0499	0.0219	0.0208	0.0301	0.0036	0.0343	0.0393	0.1187	0.0055	0.0436	0.0917	0.0214	0.0224	0.0069	0.0052	0.0184	0.0276	0.1154	0.026	0.1001	0.0418	0.0069
3	rs76091044	7617629	0.9	0.528487958927512	0.96	0.665984986819169	2.07724402709685	0.399118543178129	0.0088	0.0092	0.1056	0.0184	0.0499	0.022	0.0208	0.0301	0.0036	0.0342	0.0393	0.1188	0.0056	0.0435	0.0918	0.0214	0.0224	0.0069	0.0051	0.0184	0.0275	0.1154	0.0259	0.1002	0.0419	0.007
3	rs3804907	7619431	0.9	0.528487958927512	0.96	0.665984986819169	2.09943274969467	0.396281241577212	0.0088	0.0092	0.1056	0.0184	0.0499	0.022	0.0208	0.03	0.0036	0.0341	0.0393	0.1189	0.0056	0.0435	0.0918	0.0215	0.0224	0.0069	0.0051	0.0184	0.0274	0.1154	0.0259	0.1002	0.0419	0.007
3	rs111318078	7624491	0.9	0.528487958927512	0.96	0.665984986819169	2.11321288414663	0.39512213763821	0.0087	0.0092	0.1056	0.0182	0.0499	0.0219	0.0207	0.03	0.0036	0.0341	0.0392	0.119	0.0056	0.0436	0.0919	0.0214	0.0224	0.0069	0.0051	0.0184	0.0274	0.1155	0.0259	0.1003	0.0419	0.007
3	rs1872400	7624974	0.9	0.528487958927512	0.96	0.665984986819169	2.11671911424634	0.395508401479869	0.0087	0.0092	0.1056	0.0182	0.0499	0.0219	0.0207	0.03	0.0036	0.0341	0.0392	0.119	0.0056	0.0436	0.092	0.0214	0.0224	0.0069	0.0051	0.0184	0.0274	0.1155	0.0259	0.1003	0.0419	0.007
3	rs13079947	7630398	0.9	0.528487958927512	0.96	0.665984986819169	2.17284873887598	0.394478596258916	0.0087	0.0092	0.1057	0.0182	0.0501	0.0217	0.0206	0.03	0.0036	0.0337	0.0388	0.1195	0.0057	0.0435	0.0922	0.0214	0.0224	0.0069	0.0051	0.0184	0.027	0.1157	0.0259	0.1006	0.042	0.0071
3	rs1994263	7646953	0.91	0.473491286898298	0.96	0.665984986819169	2.11242141914754	0.35828757048416	0.0086	0.009	0.1057	0.0182	0.0506	0.0215	0.0205	0.03	0.0036	0.0333	0.0382	0.1204	0.0056	0.0434	0.0924	0.0214	0.0225	0.0067	0.005	0.0182	0.0264	0.116	0.0259	0.1013	0.0422	0.0071
3	rs3804870	7652452	0.91	0.473491286898298	0.96	0.665984986819169	2.11366519360615	0.34211154935086	0.0086	0.0089	0.1056	0.0182	0.0509	0.0214	0.0205	0.03	0.0036	0.033	0.0378	0.1211	0.0056	0.0429	0.0926	0.0215	0.0225	0.0066	0.0049	0.0182	0.026	0.1162	0.0259	0.1018	0.042	0.0071
3	rs78462613	7653476	0.91	0.473491286898298	0.96	0.665984986819169	2.08827235006059	0.338162932219285	0.0086	0.0089	0.1056	0.0182	0.0509	0.0214	0.0205	0.03	0.0036	0.033	0.0377	0.1211	0.0056	0.0429	0.0925	0.0215	0.0225	0.0065	0.0049	0.0182	0.026	0.1164	0.0259	0.1019	0.0419	0.0071
3	rs111924217	7657894	0.91	0.473491286898298	0.95	0.731303845289611	2.04416337882265	0.326519445512793	0.0086	0.009	0.1057	0.0182	0.0509	0.0214	0.0205	0.03	0.0036	0.033	0.0376	0.1212	0.0056	0.043	0.0924	0.0216	0.0225	0.0064	0.0049	0.0182	0.0259	0.1165	0.0259	0.1021	0.0419	0.0071
3	rs79004621	7661072	0.91	0.473491286898298	0.95	0.731303845289611	2.01203831289242	0.319348690478575	0.0086	0.009	0.1057	0.0182	0.0509	0.0214	0.0206	0.0299	0.0036	0.033	0.0376	0.1213	0.0056	0.043	0.0924	0.0216	0.0225	0.0064	0.0048	0.0182	0.0258	0.1167	0.0259	0.1021	0.0419	0.0071
3	rs17047734	7662963	0.91	0.473491286898298	0.95	0.731303845289611	2.00281158819333	0.315599880819916	0.0086	0.009	0.1057	0.0182	0.0509	0.0214	0.0206	0.0299	0.0036	0.033	0.0375	0.1213	0.0056	0.043	0.0924	0.0216	0.0225	0.0064	0.0048	0.0182	0.0258	0.1168	0.0259	0.1022	0.0419	0.0071
3	rs17723168	7665591	0.92	0.422441555019286	0.95	0.731303845289611	1.96759270331751	0.305508201234763	0.0085	0.009	0.1056	0.0181	0.051	0.0213	0.0206	0.0299	0.0036	0.033	0.0374	0.1215	0.0056	0.043	0.0924	0.0216	0.0225	0.0063	0.0047	0.0182	0.0257	0.117	0.0259	0.1022	0.0419	0.0071
3	rs9860274	7673242	0.92	0.422441555019286	0.95	0.731303845289611	1.95193393501105	0.301570504342006	0.0085	0.0089	0.1057	0.0181	0.051	0.0212	0.0205	0.0299	0.0036	0.033	0.0374	0.1218	0.0057	0.043	0.0924	0.0214	0.0225	0.0062	0.0047	0.0182	0.0257	0.1172	0.026	0.1024	0.0418	0.0071
3	rs6793833	7674287	0.92	0.422441555019286	0.95	0.731303845289611	1.94324063437935	0.305866931429557	0.0085	0.009	0.1056	0.018	0.051	0.0211	0.0205	0.0299	0.0036	0.033	0.0374	0.1221	0.0057	0.0431	0.0923	0.0213	0.0225	0.0062	0.0047	0.0182	0.0256	0.1173	0.026	0.1025	0.0417	0.0071
3	rs3804861	7675665	0.92	0.422441555019286	0.96	0.665984986819169	1.90892676671239	0.300618221720003	0.0085	0.009	0.1056	0.018	0.0509	0.0211	0.0205	0.0299	0.0036	0.0331	0.0374	0.1221	0.0057	0.0431	0.0924	0.0213	0.0225	0.0061	0.0047	0.0182	0.0256	0.1173	0.026	0.1025	0.0417	0.0071
3	rs17723660	7676582	0.92	0.422441555019286	0.96	0.665984986819169	1.89920768546066	0.300142419931061	0.0085	0.009	0.1056	0.018	0.0509	0.0211	0.0205	0.0299	0.0036	0.0331	0.0374	0.1221	0.0057	0.0431	0.0924	0.0213	0.0225	0.0061	0.0047	0.0182	0.0256	0.1173	0.026	0.1025	0.0417	0.0071
3	rs11918634	7683434	0.92	0.422441555019286	0.96	0.665984986819169	1.75197503361825	0.276878674942021	0.0085	0.0089	0.1057	0.0177	0.051	0.0208	0.0202	0.0298	0.0036	0.033	0.0373	0.1225	0.0057	0.0432	0.0929	0.0211	0.0223	0.006	0.0046	0.0181	0.0253	0.1175	0.0262	0.103	0.0417	0.007
3	rs9850541	7686957	0.95	0.291843936447983	0.95	0.731303845289611	0.557860254237574	0.120755675245062	0.0084	0.0079	0.1072	0.0163	0.0503	0.0189	0.0188	0.0294	0.0036	0.0339	0.0366	0.1256	0.0055	0.0432	0.0962	0.0196	0.0202	0.0048	0.0039	0.0175	0.0232	0.1199	0.0275	0.1076	0.0415	0.0062
3	rs17047784	7687818	0.96	0.255413023536062	0.95	0.731303845289611	0.350446775429116	0.117714364705915	0.0078	0.0066	0.1087	0.0153	0.0507	0.0177	0.0181	0.0291	0.0032	0.0343	0.0365	0.127	0.0049	0.0431	0.0997	0.0185	0.0191	0.0034	0.0033	0.0175	0.0223	0.1214	0.0278	0.1101	0.0425	0.005
3	rs28627576	7689333	0.96	0.255413023536062	0.95	0.731303845289611	0.288465733624951	0.0920228242190102	0.0079	0.0064	0.1094	0.0151	0.0508	0.0174	0.018	0.0291	0.003	0.034	0.0366	0.1275	0.0047	0.0432	0.1002	0.018	0.0187	0.003	0.0032	0.0175	0.0222	0.1218	0.0281	0.1105	0.0426	0.0047
3	rs60631851	7694118	0.96	0.255413023536062	0.95	0.731303845289611	0.245988345814888	0.0747373861482215	0.0079	0.0063	0.1102	0.0148	0.0509	0.0174	0.018	0.0291	0.0029	0.0337	0.0363	0.1276	0.0046	0.0431	0.1013	0.0177	0.0186	0.0027	0.003	0.0174	0.0219	0.1225	0.0281	0.1108	0.0429	0.0045
3	rs7635055	7696008	0.96	0.255413023536062	0.95	0.731303845289611	0.231530861859144	0.0722966879026286	0.0078	0.0062	0.1106	0.0147	0.0507	0.0173	0.0179	0.0291	0.0029	0.0338	0.0362	0.1276	0.0044	0.0433	0.1016	0.0176	0.0185	0.0026	0.0029	0.0174	0.0218	0.1229	0.028	0.111	0.0429	0.0043
3	rs116460380	7699815	0.96	0.255413023536062	0.95	0.731303845289611	0.197818380333989	0.0622025491949414	0.0077	0.0061	0.111	0.0145	0.0506	0.0173	0.0179	0.0293	0.0028	0.0339	0.0361	0.1277	0.0043	0.0434	0.102	0.0175	0.0183	0.0024	0.0027	0.0174	0.0217	0.1233	0.0279	0.1112	0.0429	0.0041
3	rs7636556	7701222	0.96	0.255413023536062	0.95	0.731303845289611	0.18962943151274	0.0465041230957959	0.0077	0.0061	0.1111	0.0144	0.0506	0.0172	0.0179	0.0293	0.0028	0.0339	0.0361	0.1277	0.0043	0.0434	0.1021	0.0175	0.0183	0.0024	0.0027	0.0174	0.0217	0.1234	0.0278	0.1113	0.043	0.0041
3	rs9874612	7702538	0.96	0.255413023536062	0.95	0.731303845289611	0.185758480162958	0.0352679535612161	0.0077	0.0061	0.1111	0.0144	0.0505	0.0172	0.0179	0.0293	0.0028	0.0339	0.0361	0.1277	0.0043	0.0435	0.1022	0.0175	0.0183	0.0024	0.0026	0.0174	0.0216	0.1235	0.0278	0.1113	0.043	0.0041
3	rs60672505	7712514	0.96	0.255413023536062	0.95	0.731303845289611	0.160012333001966	0.0341808106081697	0.0075	0.0061	0.1116	0.0143	0.0504	0.0172	0.0178	0.0295	0.0027	0.034	0.036	0.1284	0.0042	0.0433	0.1026	0.0173	0.0182	0.0024	0.0026	0.0173	0.0216	0.1234	0.0277	0.1114	0.043	0.0039
3	rs329038	7716660	0.96	0.255413023536062	0.95	0.731303845289611	0.142204201636266	0.0269680397768315	0.0075	0.0061	0.1117	0.0142	0.0504	0.0172	0.0177	0.0295	0.0027	0.034	0.036	0.1288	0.0042	0.0432	0.1028	0.0172	0.0181	0.0024	0.0026	0.0173	0.0214	0.1234	0.0277	0.1113	0.043	0.0039
3	rs2280739	7721997	0.96	0.255413023536062	0.96	0.665984986819169	0.107662470602826	0.0180566899876586	0.0074	0.0063	0.1119	0.0141	0.0503	0.0171	0.0177	0.0295	0.0027	0.0339	0.0361	0.1291	0.0042	0.0431	0.1029	0.0169	0.0181	0.0024	0.0025	0.0174	0.0214	0.1235	0.0276	0.1116	0.0431	0.0037
3	rs3828424	7731306	0.96	0.255413023536062	0.96	0.665984986819169	0.110846510709773	0.015672154040168	0.0075	0.0064	0.1121	0.0138	0.0504	0.017	0.0177	0.0294	0.0025	0.0339	0.0363	0.1292	0.0042	0.0425	0.1035	0.0167	0.0178	0.0024	0.0025	0.0175	0.0213	0.1235	0.0274	0.1118	0.0436	0.0037
3	rs162784	7731411	0.96	0.255413023536062	0.96	0.665984986819169	0.10340095048575	0.0151107951997655	0.0075	0.0064	0.1121	0.0138	0.0504	0.0169	0.0176	0.0293	0.0025	0.0339	0.0363	0.1292	0.0042	0.0424	0.1042	0.0167	0.0178	0.0024	0.0025	0.0175	0.0213	0.1235	0.0273	0.1119	0.0436	0.0036
3	rs1354404	7731964	0.96	0.255413023536062	0.96	0.665984986819169	0.0475759169385664	0.0169722715630761	0.0075	0.0064	0.1121	0.0138	0.0504	0.0169	0.0176	0.0293	0.0025	0.0339	0.0362	0.1292	0.0042	0.0423	0.1043	0.0167	0.0178	0.0025	0.0025	0.0176	0.0213	0.1235	0.0273	0.1124	0.0435	0.0029
3	rs2218057	7734745	0.96	0.255413023536062	0.96	0.665984986819169	0.0457283664372158	0.0167520334009652	0.0075	0.0064	0.1121	0.0138	0.0503	0.0169	0.0176	0.0293	0.0025	0.0338	0.0362	0.1293	0.0042	0.0423	0.1043	0.0166	0.0178	0.0025	0.0025	0.0176	0.0213	0.1235	0.0273	0.1124	0.0436	0.0029
3	rs13098732	7745430	0.96	0.255413023536062	0.97	0.604552021827049	0.0386336080630005	0.0177919156682351	0.0075	0.0064	0.1121	0.0136	0.0499	0.017	0.0175	0.0293	0.0024	0.0334	0.0361	0.1293	0.0042	0.0422	0.1047	0.0164	0.0178	0.0025	0.0025	0.0176	0.0214	0.1238	0.0275	0.1129	0.0439	0.0029
3	rs332938	7753230	0.96	0.255413023536062	0.97	0.604552021827049	0.0406221732497718	0.0224247463605548	0.0074	0.0064	0.1124	0.0133	0.05	0.0169	0.0173	0.0294	0.0024	0.0335	0.0361	0.1294	0.0041	0.0422	0.105	0.0162	0.0176	0.0025	0.0025	0.0176	0.0214	0.124	0.0275	0.1127	0.0444	0.0028
3	rs73023784	7758308	0.96	0.255413023536062	0.97	0.604552021827049	0.0386060896054631	0.0266009526377615	0.0073	0.0063	0.1124	0.0133	0.05	0.0169	0.0172	0.0295	0.0023	0.0334	0.0361	0.1296	0.0041	0.0421	0.1051	0.0161	0.0176	0.0025	0.0024	0.0176	0.0213	0.124	0.0276	0.1127	0.0445	0.0027
3	rs162722	7770147	0.96	0.255413023536062	0.97	0.604552021827049	0.0397033846463671	0.0344898318453624	0.0072	0.0063	0.1129	0.0132	0.05	0.0166	0.017	0.0296	0.0022	0.0333	0.0361	0.1299	0.004	0.0419	0.1055	0.0159	0.0173	0.0024	0.0024	0.0174	0.0209	0.1245	0.0277	0.1129	0.0445	0.0027
3	rs161887	7773682	0.96	0.255413023536062	0.97	0.604552021827049	0.0341601329060908	0.0288864280875127	0.0072	0.0063	0.1131	0.0133	0.0496	0.0166	0.017	0.0295	0.0022	0.0333	0.0362	0.1303	0.004	0.0419	0.1057	0.0159	0.0172	0.0025	0.0024	0.0174	0.0209	0.1245	0.0278	0.1128	0.0446	0.0027
3	rs148835379	7778483	0.96	0.255413023536062	0.97	0.604552021827049	0.0317574990617905	0.032504069343365	0.0072	0.0063	0.1132	0.0133	0.0495	0.0166	0.017	0.0295	0.0021	0.0333	0.0363	0.1305	0.004	0.042	0.1057	0.0158	0.0171	0.0025	0.0024	0.0174	0.0208	0.1244	0.0278	0.1128	0.0445	0.0026
3	rs114643315	7789745	0.96	0.255413023536062	0.97	0.604552021827049	0.0285965883842951	0.0328060424455138	0.0071	0.0062	0.1133	0.0133	0.0493	0.0166	0.0171	0.0292	0.0021	0.0334	0.0364	0.1309	0.0039	0.0421	0.1057	0.0156	0.017	0.0025	0.0024	0.0175	0.0207	0.1243	0.0278	0.1129	0.0446	0.0027
3	rs12497148	7797392	0.96	0.255413023536062	0.97	0.604552021827049	0.0258824934420729	0.0291245998673165	0.0072	0.0062	0.1134	0.0133	0.0492	0.0166	0.0171	0.0291	0.0021	0.0334	0.0364	0.131	0.0039	0.0422	0.1057	0.0155	0.0169	0.0026	0.0024	0.0175	0.0207	0.1243	0.0278	0.1128	0.0446	0.0027
3	rs57054853	7799898	0.96	0.255413023536062	0.97	0.604552021827049	0.0252541408439717	0.02738384419659	0.0072	0.0062	0.1134	0.0133	0.0492	0.0166	0.0171	0.0291	0.0021	0.0334	0.0365	0.1311	0.0039	0.0422	0.1057	0.0154	0.0169	0.0026	0.0024	0.0175	0.0206	0.1243	0.0278	0.1128	0.0446	0.0027
3	rs74708970	7804878	0.96	0.255413023536062	0.97	0.604552021827049	0.0257269586035806	0.0260095022447337	0.0071	0.0062	0.1135	0.0133	0.0493	0.0166	0.0171	0.029	0.0021	0.0335	0.0365	0.1312	0.0039	0.0422	0.1057	0.0154	0.0169	0.0026	0.0024	0.0175	0.0206	0.1243	0.0277	0.1128	0.0446	0.0027
3	rs76834792	7805717	0.96	0.255413023536062	0.97	0.604552021827049	0.0259032819250217	0.0262362397624773	0.0071	0.0062	0.1135	0.0133	0.0493	0.0166	0.0171	0.029	0.0021	0.0335	0.0365	0.1312	0.0039	0.0422	0.1057	0.0154	0.0168	0.0026	0.0024	0.0175	0.0206	0.1243	0.0277	0.1129	0.0446	0.0027
3	rs7647158	7807843	0.96	0.255413023536062	0.97	0.604552021827049	0.0259761353026638	0.0261908178568244	0.0071	0.0062	0.1136	0.0133	0.0493	0.0166	0.0171	0.029	0.0021	0.0335	0.0365	0.1312	0.0039	0.0422	0.1057	0.0154	0.0168	0.0026	0.0024	0.0175	0.0206	0.1243	0.0277	0.1129	0.0446	0.0027
3	rs73025954	7813662	0.96	0.255413023536062	0.97	0.604552021827049	0.0257373068124884	0.0258739064348485	0.007	0.0062	0.1137	0.0134	0.0493	0.0167	0.0171	0.029	0.0021	0.0336	0.0365	0.1312	0.0038	0.0421	0.1058	0.0153	0.0167	0.0026	0.0024	0.0175	0.0205	0.1243	0.0278	0.1129	0.0446	0.0027
3	rs1488470	7814347	0.96	0.255413023536062	0.97	0.604552021827049	0.0258513330116013	0.0260095022447337	0.007	0.0062	0.1138	0.0134	0.0494	0.0167	0.0171	0.0289	0.0021	0.0336	0.0364	0.1312	0.0038	0.042	0.1058	0.0153	0.0167	0.0026	0.0024	0.0175	0.0205	0.1243	0.0278	0.1129	0.0446	0.0027
3	rs11131090	7829298	0.97	0.222305343836028	0.97	0.604552021827049	0.0646599120032682	0.0210949328584527	0.0065	0.0059	0.1147	0.013	0.0505	0.0181	0.0173	0.0276	0.0022	0.0348	0.0371	0.1303	0.0032	0.041	0.1068	0.0143	0.0164	0.0025	0.0023	0.0167	0.0197	0.1247	0.0276	0.1115	0.0477	0.0027
3	rs161450	7831196	0.97	0.222305343836028	0.97	0.604552021827049	0.065559747380754	0.0247128204185027	0.0065	0.0057	0.1147	0.0129	0.0504	0.0181	0.017	0.0278	0.0022	0.0349	0.037	0.1302	0.0032	0.0409	0.1072	0.0143	0.0164	0.0025	0.0023	0.0167	0.0197	0.1249	0.0276	0.1115	0.0478	0.0027
3	rs161926	7835289	0.97	0.222305343836028	0.97	0.604552021827049	0.067104254206207	0.0232327833270784	0.0064	0.0057	0.1148	0.013	0.0505	0.0181	0.0171	0.0277	0.0022	0.0349	0.0369	0.1299	0.0032	0.0408	0.1075	0.0142	0.0164	0.0026	0.0023	0.0167	0.0196	0.1247	0.0277	0.1117	0.0477	0.0028
3	rs1488472	7840349	0.97	0.222305343836028	0.97	0.604552021827049	0.0713594860571784	0.0196854503854044	0.0063	0.0056	0.115	0.013	0.0506	0.0182	0.0171	0.0275	0.0023	0.0351	0.0369	0.1298	0.0035	0.0407	0.1081	0.014	0.0164	0.0026	0.0023	0.0166	0.0192	0.1238	0.0276	0.1119	0.0477	0.0027
3	rs62236282	7841133	0.97	0.222305343836028	0.98	0.546929419532092	0.071567372820457	0.0228908869856436	0.0063	0.0056	0.1148	0.0129	0.0508	0.0182	0.0172	0.0275	0.0022	0.0352	0.0369	0.1298	0.0036	0.0407	0.1084	0.0138	0.0165	0.0026	0.0023	0.0166	0.0191	0.1235	0.0275	0.1125	0.0477	0.0027
3	rs11916935	7841755	0.97	0.222305343836028	0.98	0.546929419532092	0.0780758058117323	0.0229761335677571	0.0062	0.0056	0.115	0.0129	0.0507	0.0182	0.0172	0.0273	0.0022	0.0352	0.0366	0.13	0.0036	0.0408	0.1083	0.0138	0.0164	0.0026	0.0023	0.0166	0.0192	0.1236	0.0277	0.1126	0.0478	0.0027
3	rs1386978	7845139	0.97	0.222305343836028	0.98	0.546929419532092	0.0882940304218723	0.0332614138725438	0.006	0.0056	0.1156	0.0129	0.051	0.0182	0.0173	0.0274	0.0021	0.0354	0.0368	0.13	0.0034	0.0412	0.1085	0.0135	0.0164	0.0026	0.0019	0.0166	0.0191	0.1229	0.0277	0.1125	0.0482	0.0024
3	rs76038936	7847809	0.97	0.222305343836028	0.98	0.546929419532092	0.079515133655214	0.0391126345579605	0.006	0.0056	0.1154	0.013	0.0507	0.0183	0.0174	0.0275	0.002	0.0354	0.0368	0.1297	0.0033	0.0413	0.1086	0.0135	0.0166	0.0026	0.0018	0.0167	0.0191	0.1227	0.0277	0.1127	0.0482	0.0024
3	rs1386979	7848731	0.97	0.222305343836028	0.98	0.546929419532092	0.0834286181375272	0.0336175881502314	0.006	0.0056	0.1154	0.013	0.0507	0.0184	0.0175	0.0275	0.002	0.0353	0.0367	0.1296	0.0033	0.0413	0.1087	0.0134	0.0166	0.0026	0.0018	0.0167	0.0191	0.1227	0.0277	0.1129	0.0483	0.0024
3	rs57069473	7853244	0.96	0.255413023536062	0.97	0.604552021827049	0.120570673906671	0.06093606042113	0.0056	0.0055	0.1157	0.013	0.0514	0.0182	0.0174	0.0271	0.002	0.0356	0.0373	0.1287	0.0032	0.0418	0.1111	0.0123	0.0164	0.0028	0.0016	0.0165	0.0182	0.122	0.0287	0.1126	0.0484	0.0022
3	rs11710747	7853366	0.96	0.255413023536062	0.97	0.604552021827049	0.121381941601141	0.0607370992376817	0.0056	0.0055	0.1157	0.013	0.0514	0.0182	0.0174	0.0271	0.002	0.0356	0.0374	0.1287	0.0032	0.0418	0.1111	0.0123	0.0164	0.0028	0.0016	0.0165	0.0182	0.122	0.0287	0.1126	0.0484	0.0022
3	rs161894	7853659	0.96	0.255413023536062	0.97	0.604552021827049	0.120541761475845	0.0606708402544973	0.0056	0.0055	0.1158	0.013	0.0514	0.0182	0.0174	0.0271	0.002	0.0356	0.0373	0.1287	0.0032	0.0418	0.1112	0.0123	0.0164	0.0028	0.0016	0.0165	0.0181	0.1219	0.0286	0.1127	0.0484	0.0022
3	rs162705	7862620	0.96	0.255413023536062	0.97	0.604552021827049	0.170305950786283	0.0707352835858344	0.0055	0.0055	0.116	0.013	0.0522	0.0183	0.0174	0.0268	0.0021	0.0361	0.0375	0.1278	0.0032	0.042	0.1113	0.0122	0.0165	0.0028	0.0015	0.0164	0.0182	0.1215	0.0288	0.1123	0.0483	0.0022
3	rs326426	7867059	0.96	0.255413023536062	0.97	0.604552021827049	0.171088648589577	0.072939502508463	0.0054	0.0056	0.1159	0.013	0.0523	0.0183	0.0174	0.0267	0.0021	0.0361	0.0375	0.1278	0.0032	0.042	0.1113	0.0122	0.0165	0.0028	0.0015	0.0164	0.0181	0.1215	0.0288	0.1123	0.0483	0.0022
3	rs74631355	7883928	0.96	0.255413023536062	0.97	0.604552021827049	0.218130149214056	0.0850569180940905	0.0052	0.0062	0.1157	0.0128	0.0531	0.0181	0.0175	0.0261	0.0023	0.0364	0.0378	0.1277	0.0029	0.0423	0.1117	0.0119	0.0167	0.0028	0.0013	0.0161	0.0178	0.1216	0.0289	0.1121	0.0482	0.0021
3	rs2160954	7886502	0.96	0.255413023536062	0.97	0.604552021827049	0.22836979676206	0.0844483802963628	0.0052	0.0062	0.1157	0.0128	0.0531	0.0181	0.0175	0.0261	0.0023	0.0364	0.0379	0.1276	0.0029	0.0423	0.1117	0.0119	0.0167	0.0028	0.0013	0.0161	0.0177	0.1216	0.0289	0.1121	0.0482	0.0021
3	rs35619296	7891775	0.96	0.255413023536062	0.97	0.604552021827049	0.233736698787681	0.0866626688665699	0.0052	0.0063	0.1157	0.0128	0.0532	0.0181	0.0176	0.0261	0.0024	0.0364	0.038	0.1276	0.0028	0.0425	0.1115	0.0119	0.0167	0.0028	0.0013	0.0162	0.0177	0.1214	0.0288	0.112	0.0481	0.0021
3	rs78362365	7891870	0.96	0.255413023536062	0.97	0.604552021827049	0.239948803240327	0.0921014462994714	0.0052	0.0063	0.1158	0.0128	0.0532	0.0181	0.0176	0.0262	0.0023	0.0364	0.038	0.1275	0.0028	0.0424	0.1115	0.012	0.0167	0.0027	0.0012	0.0162	0.0177	0.1214	0.0288	0.112	0.0482	0.0021
3	rs114332686	7895716	0.96	0.255413023536062	0.97	0.604552021827049	0.23681007162089	0.0928891291361596	0.0052	0.0063	0.1158	0.0129	0.0532	0.0181	0.0176	0.0262	0.0024	0.0364	0.0381	0.1275	0.0028	0.0424	0.1115	0.012	0.0167	0.0027	0.0012	0.0162	0.0177	0.1214	0.0288	0.112	0.0481	0.0021
3	rs4686172	7902954	0.96	0.255413023536062	0.97	0.604552021827049	0.252154799598612	0.0892878838085201	0.0053	0.0064	0.1156	0.0129	0.0534	0.018	0.0176	0.0263	0.0024	0.0362	0.0382	0.1274	0.0027	0.0424	0.1114	0.0121	0.0167	0.0028	0.0012	0.0163	0.0177	0.1213	0.0288	0.1119	0.0481	0.0021
3	rs326414	7903040	0.96	0.255413023536062	0.97	0.604552021827049	0.225816602283665	0.0929680434291591	0.0053	0.0064	0.1156	0.0129	0.0534	0.0181	0.0176	0.0263	0.0022	0.0363	0.0383	0.1274	0.0027	0.0425	0.1113	0.0121	0.0167	0.0028	0.0012	0.0163	0.0177	0.1213	0.0288	0.1117	0.0481	0.0022
3	rs68138193	7904517	0.96	0.255413023536062	0.97	0.604552021827049	0.220428702036166	0.0932049453446459	0.0053	0.0064	0.1157	0.0129	0.0535	0.0181	0.0176	0.0263	0.0022	0.0363	0.0383	0.1274	0.0027	0.0424	0.1112	0.0121	0.0167	0.0028	0.0012	0.0163	0.0177	0.1214	0.0288	0.1117	0.0481	0.0022
3	rs79860651	7905666	0.96	0.255413023536062	0.97	0.604552021827049	0.218990525964275	0.0885125145235343	0.0053	0.0064	0.1157	0.0129	0.0535	0.0181	0.0176	0.0263	0.0022	0.0363	0.0383	0.1274	0.0027	0.0424	0.1112	0.0121	0.0168	0.0029	0.0013	0.0163	0.0177	0.1214	0.0287	0.1117	0.0482	0.0022
3	rs113828568	7907758	0.96	0.255413023536062	0.97	0.604552021827049	0.226359385935343	0.0772845495125372	0.0053	0.0064	0.1158	0.013	0.0535	0.0181	0.0177	0.0262	0.0023	0.0363	0.0382	0.1275	0.0027	0.0423	0.1108	0.0122	0.0169	0.003	0.0013	0.0163	0.0176	0.1214	0.0286	0.1116	0.0482	0.0024
3	rs73029855	7912124	0.95	0.291843936447983	0.97	0.604552021827049	0.256431558696229	0.0593521258112914	0.0054	0.0065	0.116	0.013	0.0534	0.0182	0.0178	0.0262	0.0025	0.0363	0.0381	0.1273	0.0026	0.0423	0.1103	0.0123	0.017	0.0032	0.0014	0.0163	0.0174	0.1214	0.0284	0.1114	0.0482	0.0026
3	rs12487281	7912291	0.95	0.291843936447983	0.97	0.604552021827049	0.256834518713807	0.0593521258112914	0.0054	0.0065	0.116	0.013	0.0534	0.0182	0.0178	0.0262	0.0025	0.0363	0.0381	0.1273	0.0026	0.0423	0.1103	0.0123	0.017	0.0032	0.0014	0.0163	0.0174	0.1214	0.0284	0.1114	0.0482	0.0026
3	rs378324	7913064	0.95	0.291843936447983	0.97	0.604552021827049	0.258404865182824	0.058632100491538	0.0054	0.0065	0.116	0.013	0.0534	0.0182	0.0178	0.0262	0.0025	0.0363	0.0381	0.1273	0.0026	0.0423	0.1103	0.0123	0.017	0.0032	0.0014	0.0163	0.0174	0.1214	0.0284	0.1114	0.0482	0.0026
3	rs425919	7915503	0.95	0.291843936447983	0.97	0.604552021827049	0.256297315376121	0.0561096384121805	0.0054	0.0065	0.116	0.013	0.0534	0.0181	0.0178	0.0261	0.0025	0.0363	0.0381	0.1273	0.0027	0.0423	0.1103	0.0123	0.017	0.0033	0.0014	0.0163	0.0174	0.1214	0.0284	0.1114	0.0482	0.0026
3	rs13072357	7916083	0.95	0.291843936447983	0.97	0.604552021827049	0.255447998215426	0.05559810062116	0.0054	0.0065	0.116	0.013	0.0534	0.0181	0.0178	0.0261	0.0026	0.0363	0.0381	0.1273	0.0027	0.0422	0.1103	0.0123	0.017	0.0033	0.0014	0.0163	0.0174	0.1214	0.0284	0.1114	0.0482	0.0026
3	rs79576723	7939233	0.95	0.291843936447983	0.97	0.604552021827049	0.269451229269325	0.0520120982983859	0.0054	0.0066	0.1159	0.013	0.0535	0.0182	0.0178	0.0261	0.0026	0.0363	0.0381	0.1273	0.0027	0.0422	0.1101	0.0123	0.017	0.0034	0.0014	0.0163	0.0174	0.1212	0.0285	0.1113	0.0482	0.0027
3	rs79223249	7940560	0.95	0.291843936447983	0.97	0.604552021827049	0.280748104677179	0.049375805486924	0.0055	0.0066	0.1159	0.013	0.0535	0.0182	0.0178	0.026	0.0027	0.0362	0.0381	0.1273	0.0027	0.0422	0.11	0.0123	0.017	0.0034	0.0014	0.0163	0.0174	0.1212	0.0285	0.1112	0.0482	0.0028
3	rs35865964	7953151	0.95	0.291843936447983	0.97	0.604552021827049	0.319344163406084	0.0436512133647377	0.0055	0.0067	0.1158	0.0131	0.0535	0.0182	0.0179	0.026	0.0028	0.0362	0.0381	0.1272	0.0027	0.0422	0.1098	0.0123	0.0171	0.0035	0.0015	0.0163	0.0174	0.121	0.0285	0.111	0.0483	0.0029
3	rs77215638	7955469	0.95	0.291843936447983	0.97	0.604552021827049	0.325617082298887	0.0425098670040853	0.0056	0.0067	0.1158	0.0131	0.0535	0.0182	0.0179	0.026	0.0028	0.0362	0.0381	0.1273	0.0027	0.0422	0.1097	0.0123	0.0171	0.0035	0.0015	0.0163	0.0174	0.121	0.0285	0.111	0.0483	0.0029
3	rs981201	7956594	0.95	0.291843936447983	0.97	0.604552021827049	0.327348234768418	0.0435364726885953	0.0056	0.0067	0.1158	0.0131	0.0535	0.0181	0.0179	0.026	0.0028	0.0362	0.0381	0.1273	0.0026	0.0422	0.1097	0.0122	0.0172	0.0035	0.0015	0.0163	0.0174	0.121	0.0285	0.1111	0.0483	0.0029
3	rs1488484	7971904	0.95	0.291843936447983	0.97	0.604552021827049	0.351768653211146	0.0402678246936832	0.0059	0.0068	0.1159	0.0132	0.0534	0.018	0.0179	0.026	0.0031	0.0362	0.0383	0.1272	0.0028	0.0423	0.109	0.0122	0.0174	0.0038	0.0017	0.0162	0.0173	0.1207	0.0284	0.1102	0.0482	0.0032
3	rs17743487	7971933	0.95	0.291843936447983	0.97	0.604552021827049	0.351768653211146	0.0402678246936832	0.0059	0.0068	0.1159	0.0132	0.0534	0.018	0.0179	0.026	0.0031	0.0362	0.0383	0.1272	0.0028	0.0423	0.109	0.0122	0.0174	0.0038	0.0017	0.0162	0.0173	0.1207	0.0284	0.1102	0.0482	0.0032
3	rs1488482	7973163	0.95	0.291843936447983	0.97	0.604552021827049	0.352086285660613	0.0404340865136578	0.0059	0.0068	0.1159	0.0132	0.0534	0.018	0.0179	0.026	0.0031	0.0362	0.0383	0.1272	0.0028	0.0423	0.109	0.0122	0.0174	0.0038	0.0017	0.0162	0.0173	0.1207	0.0284	0.1102	0.0483	0.0032
3	rs78342980	7982332	0.95	0.291843936447983	0.97	0.604552021827049	0.359111541168229	0.0407118733980016	0.006	0.0068	0.1159	0.0132	0.0535	0.0179	0.0179	0.026	0.0031	0.0362	0.0383	0.1272	0.0028	0.0423	0.1089	0.0122	0.0174	0.0038	0.0017	0.0161	0.0173	0.1207	0.0284	0.11	0.0482	0.0033
3	rs4591494	7982827	0.95	0.291843936447983	0.97	0.604552021827049	0.359432566356448	0.041046344365315	0.006	0.0069	0.1158	0.0132	0.0535	0.0179	0.0179	0.026	0.0031	0.0362	0.0383	0.1271	0.0029	0.0424	0.1089	0.0122	0.0174	0.0038	0.0017	0.0161	0.0173	0.1206	0.0284	0.1099	0.0482	0.0033
3	rs181734253	7982974	0.95	0.291843936447983	0.97	0.604552021827049	0.355377134988411	0.0409347176008474	0.006	0.0069	0.1158	0.0131	0.0535	0.0179	0.0179	0.026	0.0031	0.0362	0.0383	0.1271	0.0029	0.0424	0.1089	0.0122	0.0174	0.0038	0.0017	0.0161	0.0173	0.1206	0.0284	0.1099	0.0482	0.0033
3	rs7609768	7986271	0.94	0.331738599837001	0.97	0.604552021827049	0.308273592901897	0.0399914064391814	0.0061	0.0069	0.1158	0.0131	0.0535	0.0178	0.0178	0.026	0.0032	0.0362	0.0383	0.127	0.0029	0.0423	0.1089	0.0122	0.0174	0.0039	0.002	0.0161	0.0174	0.1206	0.0284	0.1098	0.0482	0.0033
3	rs74559137	7987081	0.95	0.291843936447983	0.97	0.604552021827049	0.286704045061366	0.0358436157932095	0.006	0.0069	0.1158	0.0131	0.0535	0.0178	0.0178	0.026	0.0032	0.0362	0.0383	0.1271	0.0029	0.0423	0.1088	0.0123	0.0174	0.0039	0.002	0.0161	0.0174	0.1205	0.0284	0.1097	0.0482	0.0034
3	rs60814670	7987413	0.95	0.291843936447983	0.97	0.604552021827049	0.290616102108611	0.0356337917797721	0.006	0.0069	0.1158	0.0131	0.0535	0.0178	0.0178	0.026	0.0032	0.0362	0.0383	0.1271	0.0029	0.0423	0.1087	0.0123	0.0174	0.0039	0.002	0.0161	0.0174	0.1205	0.0284	0.1096	0.0482	0.0034
3	rs17048416	7989144	0.94	0.331738599837001	0.97	0.604552021827049	0.28927709251255	0.0347483228224148	0.006	0.0069	0.1155	0.0131	0.0536	0.0178	0.0179	0.026	0.0033	0.0362	0.0384	0.1271	0.0029	0.0423	0.1083	0.0124	0.0174	0.004	0.0021	0.0161	0.0175	0.1206	0.0284	0.1095	0.0481	0.0035
3	rs13090604	7989382	0.94	0.331738599837001	0.97	0.604552021827049	0.268945767648541	0.0345931221457709	0.0061	0.0068	0.1154	0.0131	0.0535	0.0178	0.0179	0.026	0.0033	0.0362	0.0384	0.1271	0.0029	0.0423	0.1084	0.0124	0.0174	0.004	0.0021	0.016	0.0175	0.1208	0.0284	0.1094	0.0482	0.0034
3	rs17048429	7990913	0.94	0.331738599837001	0.98	0.546929419532092	0.315231090050297	0.137764962141785	0.0075	0.0072	0.1124	0.0149	0.0531	0.019	0.0185	0.0257	0.0046	0.0356	0.0385	0.1283	0.0046	0.0423	0.1048	0.0139	0.0187	0.0048	0.0029	0.0162	0.0182	0.1163	0.0279	0.1064	0.0482	0.0045
3	rs67363718	7991037	0.94	0.331738599837001	0.98	0.546929419532092	0.341682548252216	0.161658093231535	0.0077	0.0073	0.1116	0.0151	0.0532	0.0191	0.0188	0.0257	0.0048	0.0352	0.0392	0.1283	0.0048	0.0424	0.1045	0.0142	0.019	0.0049	0.003	0.0161	0.0184	0.1149	0.0274	0.1065	0.0482	0.0047
3	rs4416364	7997041	0.95	0.291843936447983	0.99	0.493036143459036	0.446097956820993	0.111720374833512	0.0081	0.0071	0.1113	0.0151	0.0522	0.0195	0.0189	0.0261	0.0051	0.0338	0.0398	0.1304	0.0054	0.0415	0.1027	0.0146	0.0192	0.0046	0.0033	0.016	0.018	0.1162	0.0274	0.1071	0.0462	0.0051
3	rs10510382	7997953	0.95	0.291843936447983	0.99	0.493036143459036	0.451662864462887	0.149776079071407	0.0082	0.0071	0.1113	0.0151	0.0522	0.0195	0.0189	0.0261	0.0051	0.0339	0.0398	0.1304	0.0054	0.0415	0.1028	0.0146	0.0192	0.0046	0.0034	0.016	0.018	0.1162	0.0273	0.1072	0.0461	0.0051
3	rs9880187	7998330	0.95	0.291843936447983	0.99	0.493036143459036	0.434363280998113	0.13675774220584	0.0082	0.0071	0.1112	0.0151	0.0522	0.0195	0.0189	0.0261	0.0051	0.0339	0.0398	0.1303	0.0054	0.0415	0.1028	0.0146	0.0192	0.0047	0.0034	0.016	0.018	0.1162	0.0273	0.1072	0.0461	0.0051
3	rs34064568	7999274	0.95	0.291843936447983	0.99	0.493036143459036	0.394628626817171	0.129245929711277	0.0082	0.0071	0.1112	0.0151	0.0522	0.0195	0.0189	0.0261	0.0051	0.034	0.0398	0.1302	0.0054	0.0416	0.1027	0.0146	0.0192	0.0047	0.0034	0.016	0.018	0.1162	0.0273	0.1072	0.046	0.0051
3	rs114014284	8002184	0.95	0.291843936447983	0.99	0.493036143459036	0.326125746745725	0.138866829495454	0.0082	0.0071	0.1109	0.0151	0.0519	0.0195	0.0189	0.0259	0.0051	0.034	0.0399	0.1303	0.0054	0.0415	0.1026	0.0146	0.0192	0.0047	0.0035	0.016	0.0179	0.1163	0.0273	0.1075	0.0459	0.0052
3	rs869935	8005225	0.95	0.291843936447983	0.99	0.493036143459036	0.300617506962699	0.226896709366062	0.0084	0.0072	0.1101	0.015	0.0513	0.0197	0.0191	0.0258	0.0052	0.0341	0.0403	0.1304	0.0055	0.0413	0.1024	0.0146	0.0193	0.0049	0.0037	0.016	0.018	0.1164	0.0271	0.1081	0.0456	0.0053
3	rs80308945	8010335	0.95	0.291843936447983	0.99	0.493036143459036	0.268165609619048	0.191795525003368	0.0084	0.0072	0.11	0.015	0.0513	0.0197	0.0191	0.0258	0.0052	0.0341	0.0403	0.1304	0.0055	0.0413	0.1024	0.0146	0.0193	0.0049	0.0037	0.016	0.018	0.1163	0.027	0.1082	0.0456	0.0053
3	rs62233017	8013667	0.95	0.291843936447983	1	0.442785362986439	0.27588262502448	0.217160279196102	0.0085	0.0071	0.1097	0.015	0.0512	0.0198	0.0191	0.0258	0.0052	0.0341	0.0403	0.1304	0.0055	0.0412	0.1025	0.0147	0.0192	0.0049	0.0038	0.016	0.018	0.1163	0.0268	0.1084	0.0455	0.0053
3	rs79233531	8019492	0.95	0.291843936447983	0.99	0.493036143459036	0.541567006182795	0.497338866831502	0.0091	0.0071	0.106	0.0145	0.0504	0.0203	0.0194	0.0253	0.0059	0.0349	0.0404	0.1302	0.0059	0.0423	0.1025	0.015	0.0189	0.0054	0.0048	0.0161	0.0181	0.1152	0.0249	0.1115	0.0443	0.006
3	rs79155016	8019815	0.95	0.291843936447983	0.97	0.604552021827049	0.546029896609354	0.506529578772259	0.0091	0.0071	0.1059	0.0145	0.0504	0.0203	0.0194	0.0253	0.0059	0.0349	0.0404	0.1302	0.0059	0.0423	0.1025	0.015	0.0189	0.0054	0.0048	0.0161	0.0181	0.1152	0.0249	0.1115	0.0443	0.006
3	rs74460190	8020499	0.95	0.291843936447983	0.97	0.604552021827049	0.559322487044016	0.547633252704308	0.0091	0.0071	0.1059	0.0145	0.0504	0.0203	0.0194	0.0253	0.0059	0.035	0.0404	0.1302	0.0059	0.0423	0.1026	0.015	0.0189	0.0054	0.0048	0.0161	0.0182	0.1151	0.0249	0.1115	0.0443	0.0059
3	rs62233021	8020792	0.95	0.291843936447983	0.97	0.604552021827049	0.57357220616404	0.56127434112954	0.0092	0.0071	0.1059	0.0145	0.0504	0.0203	0.0194	0.0253	0.0059	0.035	0.0404	0.1302	0.0059	0.0423	0.1026	0.015	0.0189	0.0054	0.0048	0.0161	0.0181	0.1151	0.0249	0.1115	0.0443	0.0059
3	rs115463307	8021067	0.95	0.291843936447983	0.97	0.604552021827049	0.572764951799743	0.564803367552132	0.0092	0.0071	0.1059	0.0145	0.0504	0.0203	0.0194	0.0253	0.0059	0.035	0.0404	0.1302	0.0059	0.0423	0.1026	0.015	0.0189	0.0054	0.0048	0.0161	0.0181	0.1151	0.0249	0.1115	0.0443	0.0059
3	rs13072052	8024127	0.95	0.291843936447983	0.97	0.604552021827049	0.593925387185419	0.585091995670587	0.0092	0.0071	0.1058	0.0145	0.0503	0.0203	0.0194	0.0253	0.006	0.035	0.0404	0.1302	0.0059	0.0423	0.1026	0.015	0.0189	0.0054	0.0049	0.0161	0.0182	0.1151	0.0249	0.1115	0.0443	0.0059
3	rs114706447	8025782	0.95	0.291843936447983	0.97	0.604552021827049	0.594472645531425	0.620968694563372	0.0093	0.0071	0.1057	0.0145	0.0503	0.0203	0.0193	0.0253	0.006	0.035	0.0405	0.1301	0.0059	0.0423	0.1026	0.015	0.0189	0.0054	0.0049	0.0161	0.0182	0.1151	0.0249	0.1115	0.0443	0.0059
3	rs115668525	8030201	0.94	0.331738599837001	0.97	0.604552021827049	0.642261022089418	0.675261159996358	0.0097	0.0071	0.1053	0.0143	0.0501	0.0203	0.0192	0.0256	0.006	0.0351	0.0405	0.13	0.006	0.0423	0.1027	0.015	0.0188	0.0055	0.005	0.0161	0.0181	0.1151	0.025	0.1115	0.0444	0.006
3	rs9858998	8030691	0.94	0.331738599837001	0.97	0.604552021827049	0.683098649229019	0.730417402394329	0.0097	0.0071	0.1053	0.0143	0.0501	0.0203	0.0192	0.0256	0.006	0.0351	0.0405	0.1299	0.006	0.0423	0.1027	0.015	0.0188	0.0055	0.005	0.0161	0.0181	0.1151	0.025	0.1115	0.0444	0.006
3	rs6443149	8030977	0.94	0.331738599837001	0.97	0.604552021827049	0.687697932876697	0.754950313613559	0.0097	0.0071	0.1052	0.0143	0.0501	0.0203	0.0191	0.0256	0.006	0.0351	0.0405	0.1299	0.006	0.0423	0.1027	0.015	0.0188	0.0055	0.005	0.0161	0.0181	0.1151	0.025	0.1115	0.0444	0.006
3	rs1485159	8034439	0.94	0.331738599837001	0.97	0.604552021827049	0.694953278445832	0.760392387117054	0.0097	0.0071	0.105	0.0143	0.0502	0.0203	0.0191	0.0256	0.006	0.0351	0.0404	0.13	0.006	0.0423	0.1028	0.015	0.0188	0.0055	0.0051	0.0161	0.0181	0.1152	0.0249	0.1115	0.0444	0.006
3	rs77693067	8037376	0.95	0.291843936447983	0.97	0.604552021827049	0.71142046780927	0.743489563897307	0.0097	0.0071	0.1049	0.0143	0.0502	0.0203	0.0191	0.0256	0.0061	0.0351	0.0403	0.1301	0.006	0.0424	0.1028	0.015	0.0188	0.0056	0.0052	0.0161	0.0182	0.1151	0.0249	0.1115	0.0444	0.006
3	rs9825960	8038440	0.95	0.291843936447983	0.96	0.665984986819169	0.723939321400129	0.771605394462297	0.0097	0.0071	0.1049	0.0143	0.0502	0.0203	0.0191	0.0256	0.0061	0.0351	0.0403	0.1301	0.006	0.0424	0.1028	0.0151	0.0188	0.0056	0.0052	0.0161	0.0182	0.1151	0.0248	0.1115	0.0444	0.006
3	rs116726629	8042229	0.95	0.291843936447983	0.96	0.665984986819169	0.573168512668728	0.660416942455491	0.0097	0.0072	0.1047	0.0142	0.0499	0.0204	0.0191	0.0256	0.006	0.035	0.0397	0.1301	0.0059	0.042	0.1029	0.0152	0.0189	0.0056	0.0052	0.016	0.0183	0.1155	0.0252	0.1119	0.0442	0.0059
3	rs9822875	8042340	0.95	0.291843936447983	0.96	0.665984986819169	0.602778339308326	0.723975380510241	0.0097	0.0072	0.1047	0.0142	0.0499	0.0204	0.0191	0.0256	0.006	0.035	0.0397	0.1302	0.0059	0.042	0.1029	0.0153	0.0189	0.0056	0.0052	0.016	0.0183	0.1155	0.0252	0.1118	0.0441	0.0059
3	rs114231239	8050483	0.95	0.291843936447983	0.96	0.665984986819169	0.346286520309689	0.643608037435057	0.0098	0.0073	0.1036	0.0139	0.0488	0.0204	0.0193	0.0261	0.0058	0.0343	0.0396	0.1306	0.0058	0.0415	0.103	0.0157	0.0191	0.0057	0.0051	0.0163	0.0183	0.1175	0.0249	0.1125	0.0439	0.0057
3	rs73020737	8068623	0.95	0.291843936447983	0.96	0.665984986819169	0.319746938178483	0.63778507088357	0.0098	0.0073	0.1035	0.0138	0.0486	0.0203	0.0193	0.0262	0.0058	0.0341	0.0396	0.1307	0.0058	0.0414	0.103	0.0158	0.0191	0.0057	0.0051	0.0164	0.0183	0.1179	0.0249	0.1126	0.0439	0.0057
3	rs61659092	8074615	0.95	0.291843936447983	0.96	0.665984986819169	0.28296192741874	0.601675581747269	0.0098	0.0073	0.1032	0.0137	0.0483	0.0203	0.0194	0.0263	0.0057	0.0336	0.0395	0.131	0.0057	0.0412	0.1031	0.0159	0.0192	0.0057	0.0051	0.0165	0.0183	0.1183	0.0248	0.113	0.0439	0.0057
3	rs55944390	8076561	0.95	0.291843936447983	0.96	0.665984986819169	0.241505070507579	0.545951448291419	0.0098	0.0074	0.1033	0.0137	0.0481	0.0204	0.0195	0.0263	0.0056	0.0333	0.0395	0.1312	0.0057	0.0411	0.1032	0.016	0.0193	0.0057	0.005	0.0165	0.0183	0.1186	0.0248	0.1131	0.0436	0.0056
3	rs493946	8080403	0.95	0.291843936447983	0.96	0.665984986819169	0.245157921894184	0.546371779702618	0.0098	0.0074	0.1034	0.0137	0.0481	0.0204	0.0195	0.0263	0.0056	0.0332	0.0394	0.1312	0.0057	0.0409	0.1032	0.0161	0.0195	0.0056	0.005	0.0165	0.0183	0.1188	0.0247	0.1132	0.0434	0.0055
3	rs73022728	8085888	0.95	0.291843936447983	0.96	0.665984986819169	0.230896717975251	0.516591700114848	0.0098	0.0075	0.1034	0.0137	0.048	0.0205	0.0196	0.0263	0.0055	0.033	0.0395	0.1312	0.0057	0.0408	0.1032	0.0161	0.0194	0.0056	0.005	0.0165	0.0183	0.119	0.0247	0.1132	0.0432	0.0055
3	rs17751825	8089685	0.95	0.291843936447983	0.96	0.665984986819169	0.19423535215858	0.477732666424766	0.0098	0.0075	0.1034	0.0137	0.048	0.0205	0.0196	0.0263	0.0055	0.033	0.0395	0.1312	0.0057	0.0407	0.1032	0.0161	0.0195	0.0056	0.005	0.0165	0.0183	0.1191	0.0247	0.1132	0.0432	0.0055
3	rs116074751	8092830	0.95	0.291843936447983	0.95	0.731303845289611	0.185012148562106	0.473808921264791	0.0098	0.0075	0.1035	0.0137	0.048	0.0205	0.0196	0.0263	0.0055	0.033	0.0395	0.1312	0.0057	0.0407	0.1032	0.0161	0.0195	0.0056	0.005	0.0165	0.0183	0.1192	0.0247	0.1133	0.0431	0.0055
3	rs62236463	8093127	0.95	0.291843936447983	0.95	0.731303845289611	0.183524665499073	0.47421443637772	0.0098	0.0075	0.1035	0.0137	0.048	0.0205	0.0196	0.0263	0.0055	0.033	0.0395	0.1312	0.0057	0.0406	0.1032	0.0161	0.0195	0.0056	0.005	0.0165	0.0183	0.1192	0.0247	0.1133	0.0431	0.0055
3	rs73022755	8096651	0.95	0.291843936447983	0.93	0.873875650440679	0.175647776035857	0.468006473061763	0.0098	0.0075	0.1035	0.0137	0.0479	0.0205	0.0196	0.0263	0.0054	0.033	0.0395	0.1311	0.0057	0.0406	0.1031	0.0161	0.0195	0.0056	0.005	0.0165	0.0183	0.1193	0.0246	0.1133	0.0431	0.0055
3	rs482580	8098613	0.95	0.291843936447983	0.93	0.873875650440679	0.0842581540656831	0.397441281578974	0.0099	0.0073	0.1036	0.014	0.0458	0.02	0.0202	0.0263	0.0042	0.0329	0.0406	0.1308	0.0054	0.0392	0.102	0.0162	0.0203	0.0052	0.0047	0.016	0.0176	0.1237	0.0249	0.1157	0.0426	0.0052
3	rs568186	8099049	0.94	0.331738599837001	0.93	0.873875650440679	0.0752477381815949	0.235887693037499	0.0098	0.0072	0.1024	0.0143	0.0454	0.0203	0.0205	0.0263	0.0039	0.0333	0.0409	0.1309	0.005	0.0391	0.1015	0.0166	0.0206	0.005	0.0045	0.016	0.0175	0.1235	0.0249	0.1174	0.0427	0.005
3	rs511731	8099146	0.94	0.331738599837001	0.93	0.873875650440679	0.0753552667519999	0.231268441210747	0.0098	0.0072	0.1024	0.0143	0.0454	0.0203	0.0205	0.0263	0.0038	0.0333	0.0409	0.1309	0.005	0.0391	0.1014	0.0166	0.0206	0.005	0.0045	0.016	0.0175	0.1235	0.0249	0.1175	0.0427	0.005
3	rs9852161	8111267	0.94	0.331738599837001	0.93	0.873875650440679	0.0922789902828764	0.229188496529739	0.0097	0.0071	0.1026	0.0143	0.0452	0.0203	0.0207	0.0264	0.0037	0.0334	0.041	0.131	0.0049	0.0391	0.1012	0.0167	0.0207	0.0049	0.0045	0.0159	0.0175	0.1234	0.0251	0.1177	0.0427	0.005
3	rs4277673	8114026	0.94	0.331738599837001	0.93	0.873875650440679	0.0942760837407184	0.216730804214747	0.0097	0.0071	0.1026	0.0143	0.0452	0.0203	0.0207	0.0264	0.0037	0.0334	0.041	0.131	0.0049	0.0391	0.1012	0.0167	0.0207	0.0049	0.0045	0.0159	0.0175	0.1234	0.0251	0.1177	0.0428	0.0049
3	rs6780081	8114171	0.94	0.331738599837001	0.93	0.873875650440679	0.0933851573634652	0.217052884243873	0.0097	0.0071	0.1026	0.0143	0.0452	0.0203	0.0207	0.0264	0.0037	0.0334	0.041	0.131	0.0049	0.0391	0.1012	0.0167	0.0207	0.0049	0.0045	0.016	0.0175	0.1233	0.0251	0.1177	0.0427	0.0049
3	rs3916090	8114846	0.94	0.331738599837001	0.93	0.873875650440679	0.0804541640066358	0.186462995942521	0.0097	0.0071	0.1026	0.0143	0.0451	0.0203	0.0207	0.0264	0.0037	0.0334	0.0411	0.1309	0.0049	0.0391	0.1011	0.0167	0.0207	0.0049	0.0045	0.0159	0.0175	0.1232	0.0251	0.1178	0.0428	0.0049
3	rs35226213	8117507	0.94	0.331738599837001	0.93	0.873875650440679	0.0774609929894526	0.184832558051395	0.0097	0.0071	0.1025	0.0143	0.0451	0.0203	0.0207	0.0264	0.0037	0.0334	0.0411	0.1309	0.0049	0.0391	0.1011	0.0167	0.0208	0.0049	0.0044	0.0159	0.0175	0.1232	0.0251	0.1178	0.0428	0.0049
3	rs552796	8130879	0.95	0.291843936447983	0.93	0.873875650440679	0.0914974391790658	0.1763538447233	0.0096	0.0069	0.1019	0.0147	0.0449	0.0206	0.0208	0.0265	0.0036	0.0336	0.0415	0.1311	0.0048	0.039	0.1001	0.0169	0.0212	0.0049	0.0043	0.0157	0.0173	0.1233	0.025	0.118	0.0431	0.005
3	rs74793648	8130885	0.95	0.291843936447983	0.93	0.873875650440679	0.0909625577119784	0.169295433701399	0.0096	0.0069	0.1019	0.0147	0.0449	0.0206	0.0208	0.0265	0.0036	0.0336	0.0415	0.1311	0.0048	0.039	0.1001	0.0169	0.0212	0.0049	0.0043	0.0157	0.0173	0.1233	0.025	0.118	0.0431	0.005
3	rs521250	8133832	0.95	0.291843936447983	0.93	0.873875650440679	0.148777495186731	0.111212169962147	0.0092	0.0071	0.0991	0.0156	0.0443	0.0217	0.0213	0.0271	0.0033	0.0338	0.0433	0.1311	0.0046	0.0387	0.0992	0.0177	0.0225	0.0046	0.0037	0.0152	0.0167	0.1216	0.0254	0.1183	0.0442	0.0051
3	rs9882450	8139101	0.95	0.291843936447983	0.93	0.873875650440679	0.163633158402987	0.127726796987499	0.0092	0.0071	0.0989	0.0157	0.0443	0.0218	0.0212	0.0271	0.0033	0.0337	0.0434	0.131	0.0046	0.0387	0.0993	0.0177	0.0225	0.0046	0.0037	0.0152	0.0167	0.1216	0.0254	0.1184	0.0442	0.0051
3	rs80283271	8144893	0.95	0.291843936447983	0.93	0.873875650440679	0.146555903886713	0.121892733284845	0.0092	0.0071	0.0986	0.0157	0.0443	0.0218	0.0212	0.0271	0.0033	0.0337	0.0435	0.1309	0.0046	0.0387	0.0994	0.0179	0.0226	0.0046	0.0037	0.0152	0.0167	0.1216	0.0254	0.1185	0.0441	0.0051
3	rs6779176	8148696	0.95	0.291843936447983	0.92	0.951254862179695	0.140136805805685	0.0875085750450613	0.0091	0.0071	0.0977	0.0157	0.0443	0.0218	0.0213	0.0272	0.0032	0.0338	0.0439	0.1307	0.0045	0.0388	0.0995	0.0183	0.0227	0.0045	0.0037	0.0151	0.0168	0.1216	0.0256	0.1187	0.0439	0.005
3	rs57247883	8150715	0.95	0.291843936447983	0.92	0.951254862179695	0.131986894435069	0.0789773617711192	0.0091	0.0071	0.0972	0.0157	0.0443	0.0218	0.0212	0.0273	0.0031	0.0339	0.044	0.1307	0.0046	0.0389	0.0994	0.0185	0.0227	0.0045	0.0037	0.0149	0.0168	0.1216	0.0257	0.1187	0.044	0.005
3	rs76498346	8153302	0.95	0.291843936447983	0.92	0.951254862179695	0.133919819563139	0.0894432810971409	0.0091	0.0071	0.0967	0.0157	0.0443	0.0218	0.0213	0.0273	0.0031	0.0339	0.0441	0.1307	0.0046	0.0389	0.0992	0.0187	0.0227	0.0045	0.0038	0.0148	0.0169	0.1214	0.0258	0.1187	0.0441	0.005
3	rs62236516	8153771	0.94	0.331738599837001	0.92	0.951254862179695	0.133611874873069	0.0888998619969285	0.0091	0.0071	0.0967	0.0157	0.0443	0.0218	0.0213	0.0273	0.0031	0.0339	0.0441	0.1306	0.0046	0.0389	0.0992	0.0188	0.0228	0.0046	0.0038	0.0148	0.0169	0.1214	0.0258	0.1187	0.0441	0.005
3	rs180986503	8153789	0.94	0.331738599837001	0.92	0.951254862179695	0.133273628847663	0.0882804301880611	0.0091	0.0071	0.0967	0.0157	0.0443	0.0218	0.0213	0.0273	0.0031	0.0339	0.0441	0.1306	0.0046	0.0389	0.0992	0.0188	0.0228	0.0046	0.0038	0.0148	0.0169	0.1215	0.0258	0.1187	0.0441	0.005
3	rs7627272	8154640	0.94	0.331738599837001	0.92	0.951254862179695	0.13055589923053	0.0902998883975837	0.0091	0.0071	0.0966	0.0157	0.0443	0.0218	0.0213	0.0273	0.0031	0.0339	0.0441	0.1307	0.0046	0.0389	0.0991	0.0188	0.0228	0.0046	0.0038	0.0148	0.0169	0.1215	0.0258	0.1187	0.0441	0.005
3	rs2129871	8157325	0.94	0.331738599837001	0.92	0.951254862179695	0.139599087895621	0.107846881974332	0.0091	0.0071	0.0961	0.0158	0.0443	0.0219	0.0213	0.0273	0.0031	0.034	0.0439	0.1308	0.0047	0.039	0.0988	0.0191	0.0228	0.0046	0.0038	0.0148	0.0169	0.1215	0.0259	0.1187	0.0442	0.005
3	rs6770004	8158483	0.95	0.291843936447983	0.92	0.951254862179695	0.144999674374644	0.140156389972366	0.0091	0.0072	0.096	0.0159	0.0441	0.0222	0.0214	0.0271	0.0031	0.0339	0.0441	0.1311	0.0048	0.0387	0.0984	0.0195	0.0232	0.0046	0.0037	0.0147	0.0166	0.1212	0.0263	0.1188	0.044	0.005
3	rs13088735	8165502	0.95	0.291843936447983	0.91	1.03277310349222	0.113307045675389	0.115388302334708	0.0091	0.0072	0.0963	0.0162	0.044	0.0223	0.0214	0.0271	0.003	0.034	0.0444	0.1311	0.0047	0.0383	0.0978	0.0198	0.0232	0.0047	0.0037	0.0148	0.0164	0.1206	0.0266	0.1187	0.044	0.0048
3	rs7648734	8172622	0.95	0.291843936447983	0.91	1.03277310349222	0.121556216812483	0.127548514627829	0.0091	0.0072	0.0963	0.0162	0.044	0.0223	0.0214	0.0271	0.003	0.0341	0.0445	0.1311	0.0047	0.0383	0.0978	0.0198	0.0232	0.0047	0.0037	0.0148	0.0164	0.1206	0.0266	0.1187	0.044	0.0048
3	rs17754024	8174144	0.95	0.291843936447983	0.91	1.03277310349222	0.10926092358617	0.117195942938933	0.0091	0.0072	0.0964	0.0162	0.044	0.0223	0.0213	0.0272	0.003	0.0341	0.0444	0.1311	0.0047	0.0383	0.0978	0.0198	0.0233	0.0047	0.0037	0.0149	0.0164	0.1206	0.0266	0.1187	0.0441	0.0048
3	rs465632	8184528	0.95	0.291843936447983	0.91	1.03277310349222	0.0868960842637275	0.108097900011537	0.0091	0.0072	0.0964	0.0162	0.044	0.0223	0.0213	0.0272	0.003	0.0342	0.0444	0.1309	0.0048	0.0382	0.0978	0.0198	0.0233	0.0047	0.0037	0.0149	0.0164	0.1205	0.0268	0.1187	0.0442	0.0046
3	rs6789772	8187422	0.95	0.291843936447983	0.91	1.03277310349222	0.0761107473729986	0.131221737686608	0.0092	0.0072	0.0964	0.0163	0.0442	0.0225	0.0213	0.0272	0.003	0.0342	0.0442	0.1308	0.0049	0.0383	0.0978	0.0199	0.0233	0.0047	0.0036	0.0151	0.0158	0.1205	0.0268	0.1187	0.0443	0.0046
3	rs75581672	8190693	0.95	0.291843936447983	0.91	1.03277310349222	0.0696287314269087	0.115903683580575	0.0092	0.0071	0.0964	0.0163	0.0442	0.0225	0.0213	0.0272	0.003	0.0342	0.044	0.1308	0.0049	0.0384	0.0978	0.0199	0.0233	0.0047	0.0036	0.0151	0.016	0.1206	0.0268	0.1186	0.0443	0.0046
3	rs431005	8191247	0.95	0.291843936447983	0.91	1.03277310349222	0.0709655837449343	0.119101046523884	0.0092	0.0071	0.0964	0.0163	0.0442	0.0225	0.0213	0.0272	0.003	0.0342	0.044	0.1308	0.0049	0.0384	0.0978	0.0199	0.0233	0.0047	0.0036	0.0151	0.016	0.1206	0.0268	0.1186	0.0443	0.0046
3	rs73017558	8192807	0.95	0.291843936447983	0.91	1.03277310349222	0.064038749499755	0.110620385079525	0.0092	0.0071	0.0964	0.0164	0.0442	0.0225	0.0213	0.0272	0.003	0.0343	0.044	0.1308	0.0049	0.0384	0.0978	0.0199	0.0233	0.0047	0.0036	0.0151	0.016	0.1205	0.0268	0.1186	0.0443	0.0046
3	rs77905646	8197547	0.95	0.291843936447983	0.91	1.03277310349222	0.046614628811291	0.129425089351059	0.0091	0.0071	0.0964	0.0165	0.0442	0.0225	0.0214	0.0272	0.003	0.0343	0.0439	0.1308	0.0049	0.0383	0.0977	0.02	0.0233	0.0048	0.0036	0.0151	0.0161	0.1204	0.0267	0.1183	0.0443	0.0044
3	rs17048754	8198154	0.95	0.291843936447983	0.91	1.03277310349222	0.0445039125464453	0.148643491774968	0.0091	0.0071	0.0964	0.0165	0.0442	0.0225	0.0214	0.0272	0.003	0.0343	0.0439	0.1308	0.0049	0.0382	0.0977	0.02	0.0233	0.0048	0.0036	0.0152	0.0161	0.1203	0.0267	0.1183	0.0443	0.0044
3	rs12490360	8201327	0.95	0.291843936447983	0.91	1.03277310349222	0.0445190787946985	0.158753877071578	0.0092	0.0071	0.0967	0.0168	0.044	0.0226	0.0216	0.0269	0.003	0.0343	0.044	0.1311	0.0049	0.0381	0.0975	0.02	0.0233	0.005	0.0036	0.0152	0.016	0.12	0.0268	0.1181	0.0442	0.0045
3	rs115133003	8205144	0.95	0.291843936447983	0.91	1.03277310349222	0.0484380198710797	0.174156024337208	0.0092	0.0071	0.0969	0.0169	0.0439	0.0227	0.0218	0.0268	0.003	0.0344	0.044	0.1312	0.0048	0.0381	0.0974	0.02	0.0233	0.005	0.0036	0.0152	0.016	0.1199	0.0269	0.118	0.0441	0.0045
3	rs523837	8205497	0.95	0.291843936447983	0.91	1.03277310349222	0.0505896851408827	0.178259627940025	0.0092	0.0071	0.0969	0.0169	0.0439	0.0227	0.0218	0.0268	0.003	0.0344	0.044	0.1312	0.0048	0.0381	0.0974	0.02	0.0233	0.005	0.0036	0.0152	0.016	0.1199	0.0269	0.118	0.0441	0.0045
3	rs523685	8207809	0.95	0.291843936447983	0.91	1.03277310349222	0.0477506812455978	0.172364936005545	0.0092	0.007	0.0969	0.0169	0.0438	0.0227	0.0218	0.0267	0.003	0.0344	0.0439	0.1312	0.0048	0.0381	0.0975	0.0199	0.0233	0.005	0.0036	0.0152	0.0159	0.12	0.0269	0.1181	0.0441	0.0045
3	rs56372709	8215599	0.95	0.291843936447983	0.91	1.03277310349222	0.0584968097555229	0.187995967475814	0.0093	0.007	0.0972	0.0171	0.0437	0.0229	0.0218	0.0265	0.003	0.0346	0.0439	0.1313	0.0049	0.0381	0.0971	0.0199	0.0234	0.0051	0.0036	0.0153	0.0159	0.1195	0.027	0.1178	0.0439	0.0046
3	rs115451005	8218048	0.95	0.291843936447983	0.91	1.03277310349222	0.0586975285122852	0.182294833329687	0.0093	0.007	0.0972	0.0171	0.0437	0.0229	0.0219	0.0265	0.003	0.0346	0.0439	0.1313	0.0049	0.0381	0.0971	0.0199	0.0234	0.0051	0.0036	0.0153	0.0159	0.1194	0.027	0.1178	0.0439	0.0046
3	rs62236769	8225825	0.95	0.291843936447983	0.91	1.03277310349222	0.0651675113200512	0.21309159484377	0.0094	0.0071	0.0973	0.0172	0.0436	0.023	0.0219	0.0264	0.003	0.0346	0.0439	0.1313	0.005	0.0381	0.097	0.0199	0.0234	0.0052	0.0037	0.0153	0.0159	0.1192	0.0271	0.1177	0.0438	0.0047
3	rs3907389	8237913	0.95	0.291843936447983	0.91	1.03277310349222	0.0743910797522791	0.214266761911741	0.0094	0.0071	0.0974	0.0173	0.0435	0.0232	0.0218	0.0263	0.003	0.0346	0.0438	0.1313	0.0051	0.0383	0.0967	0.0199	0.0236	0.0052	0.0037	0.0153	0.0159	0.119	0.0272	0.1175	0.0437	0.0047
3	rs6766419	8241563	0.95	0.291843936447983	0.91	1.03277310349222	0.0735195818228625	0.190046572713624	0.0094	0.007	0.0974	0.0173	0.0434	0.0232	0.0218	0.0263	0.003	0.0346	0.0437	0.1314	0.0051	0.0382	0.0967	0.02	0.0237	0.0053	0.0037	0.0153	0.0159	0.1188	0.0273	0.1174	0.0437	0.0047
3	rs34699810	8242065	0.95	0.291843936447983	0.91	1.03277310349222	0.0638647573261008	0.156539983186341	0.0094	0.0071	0.0974	0.0174	0.0434	0.0232	0.022	0.0262	0.003	0.0346	0.0437	0.1314	0.0051	0.0381	0.0966	0.02	0.0237	0.0052	0.0037	0.0153	0.0158	0.1187	0.0273	0.1173	0.0439	0.0047
3	rs9870804	8250730	0.95	0.291843936447983	0.91	1.03277310349222	0.0609169155715414	0.160106858438354	0.0094	0.0073	0.0975	0.0174	0.0429	0.0233	0.0219	0.026	0.0031	0.0346	0.044	0.1318	0.0051	0.0385	0.0959	0.0201	0.0238	0.0051	0.0037	0.0156	0.0158	0.1179	0.0279	0.1167	0.0441	0.0048
3	rs2220413	8252039	0.95	0.291843936447983	0.91	1.03277310349222	0.0588437924873185	0.165167622530946	0.0095	0.0073	0.0975	0.0176	0.0429	0.0233	0.0219	0.026	0.0031	0.0346	0.044	0.1317	0.0051	0.0385	0.0958	0.0202	0.0239	0.0051	0.0037	0.0155	0.0158	0.1178	0.0279	0.1166	0.0441	0.0048
3	rs9827002	8256480	0.95	0.291843936447983	0.91	1.03277310349222	0.0597079766107545	0.167915531392717	0.0095	0.0073	0.0974	0.0176	0.0429	0.0233	0.022	0.026	0.0031	0.0346	0.0441	0.1317	0.0052	0.0385	0.0958	0.0203	0.0239	0.0051	0.0037	0.0155	0.0158	0.1177	0.0279	0.1165	0.0441	0.0048
3	rs10510388	8257574	0.95	0.291843936447983	0.91	1.03277310349222	0.0597449357783728	0.162435690875087	0.0095	0.0073	0.0973	0.0176	0.0428	0.0233	0.022	0.026	0.0032	0.0345	0.0441	0.1317	0.0051	0.0385	0.0959	0.0203	0.024	0.0051	0.0037	0.0156	0.0158	0.1177	0.0279	0.1165	0.0441	0.0048
3	rs6786073	8261364	0.95	0.291843936447983	0.91	1.03277310349222	0.0573920014218339	0.169888028207059	0.0095	0.0073	0.0972	0.0176	0.0428	0.0234	0.0221	0.0261	0.0033	0.0345	0.0441	0.1316	0.0049	0.0386	0.0957	0.0203	0.0243	0.0051	0.0037	0.0156	0.0157	0.1175	0.0279	0.1163	0.0442	0.0048
3	rs12634983	8261615	0.95	0.291843936447983	0.91	1.03277310349222	0.0560704837899139	0.169492884817012	0.0095	0.0073	0.0971	0.0177	0.0428	0.0234	0.0221	0.0261	0.0033	0.0345	0.0441	0.1316	0.005	0.0386	0.0956	0.0204	0.0243	0.0052	0.0037	0.0155	0.0157	0.1175	0.0279	0.1164	0.0442	0.0048
3	rs73023683	8263831	0.95	0.291843936447983	0.91	1.03277310349222	0.0520761938357805	0.179164834360475	0.0095	0.0073	0.0971	0.0177	0.0427	0.0235	0.0221	0.026	0.0034	0.0345	0.0441	0.1315	0.005	0.0386	0.0955	0.0204	0.0243	0.0052	0.0037	0.0155	0.0157	0.1173	0.028	0.1162	0.0442	0.0048
3	rs7650763	8267996	0.95	0.291843936447983	0.91	1.03277310349222	0.0543344553341311	0.200411932867976	0.0094	0.0073	0.0969	0.018	0.0426	0.0235	0.0222	0.0259	0.0034	0.0345	0.044	0.1315	0.0051	0.0386	0.0955	0.0203	0.0243	0.0054	0.0037	0.0154	0.0159	0.117	0.0281	0.1158	0.0444	0.0049
3	rs1545998	8273661	0.96	0.255413023536062	0.91	1.03277310349222	0.0682680402954358	0.229954083976979	0.0096	0.0073	0.0971	0.0183	0.0424	0.0236	0.022	0.0258	0.0036	0.0345	0.044	0.1312	0.0052	0.039	0.0946	0.0204	0.0243	0.0055	0.0038	0.0155	0.0159	0.1165	0.0283	0.1156	0.0445	0.0051
3	rs56163520	8280908	0.96	0.255413023536062	0.91	1.03277310349222	0.0590452999392411	0.318622093693423	0.0099	0.0074	0.0971	0.0192	0.0422	0.0238	0.0217	0.0262	0.0043	0.035	0.044	0.1305	0.0055	0.0403	0.0926	0.0205	0.0242	0.0058	0.0041	0.0155	0.0159	0.1163	0.0286	0.1127	0.0448	0.0054
3	rs7622900	8281680	0.96	0.255413023536062	0.91	1.03277310349222	0.0501279933753337	0.323110535645805	0.0099	0.0074	0.0971	0.0193	0.042	0.0238	0.0216	0.0262	0.0043	0.0351	0.044	0.1304	0.0056	0.0405	0.0925	0.0204	0.0242	0.0058	0.0041	0.0155	0.016	0.1162	0.0286	0.1126	0.0449	0.0053
3	rs7648692	8282636	0.96	0.255413023536062	0.91	1.03277310349222	0.0494082292599665	0.319106437253525	0.0099	0.0074	0.0971	0.0193	0.042	0.0238	0.0216	0.0263	0.0043	0.0351	0.044	0.1304	0.0056	0.0405	0.0925	0.0204	0.0242	0.0058	0.0041	0.0155	0.016	0.1161	0.0286	0.1125	0.045	0.0053
3	rs76301334	8286114	0.96	0.255413023536062	0.91	1.03277310349222	0.0532486355114037	0.325422579179607	0.0099	0.0074	0.0971	0.0193	0.042	0.0238	0.0216	0.0262	0.0043	0.0351	0.0441	0.1304	0.0056	0.0405	0.0925	0.0204	0.0241	0.0058	0.0041	0.0155	0.016	0.1161	0.0286	0.1125	0.045	0.0053
3	rs80167298	8286213	0.96	0.255413023536062	0.9	1.11848291839441	0.0533685581225239	0.323596878928943	0.0099	0.0074	0.0971	0.0193	0.042	0.0238	0.0216	0.0262	0.0043	0.0351	0.0441	0.1304	0.0056	0.0405	0.0925	0.0204	0.0241	0.0058	0.0041	0.0155	0.016	0.1161	0.0286	0.1125	0.045	0.0053
3	rs75558503	8287782	0.96	0.255413023536062	0.91	1.03277310349222	0.0572840871539975	0.345453480844414	0.0099	0.0074	0.097	0.0194	0.042	0.0238	0.0216	0.0262	0.0043	0.035	0.0441	0.1304	0.0056	0.0404	0.0924	0.0204	0.0241	0.0058	0.0041	0.0155	0.016	0.1161	0.0287	0.1125	0.0451	0.0053
3	rs115744104	8289377	0.96	0.255413023536062	0.9	1.11848291839441	0.070841488050229	0.394221260866929	0.0099	0.0074	0.0971	0.0194	0.042	0.0238	0.0215	0.0262	0.0043	0.035	0.0441	0.1304	0.0056	0.0404	0.0924	0.0204	0.0241	0.0058	0.0042	0.0156	0.016	0.1161	0.0287	0.1124	0.0451	0.0053
3	rs76270168	8291793	0.97	0.222305343836028	0.9	1.11848291839441	0.108175634781828	0.373026481115051	0.0099	0.0074	0.0966	0.0196	0.0419	0.0238	0.0216	0.0262	0.0044	0.0351	0.0441	0.1301	0.0057	0.0405	0.0916	0.0205	0.0242	0.0062	0.0043	0.0158	0.0162	0.1159	0.0287	0.1123	0.045	0.0054
3	rs73025534	8293049	0.98	0.192372589028169	0.9	1.11848291839441	0.147991136523126	0.561133292492757	0.01	0.0072	0.0952	0.0211	0.0413	0.0247	0.0221	0.026	0.0051	0.0352	0.0437	0.1291	0.0061	0.0405	0.0887	0.0214	0.0246	0.0068	0.0049	0.0166	0.0171	0.1147	0.0286	0.1119	0.0447	0.0057
3	rs115588279	8294303	0.98	0.192372589028169	0.9	1.11848291839441	0.431072420332397	0.821724065739258	0.0101	0.007	0.0936	0.0225	0.0405	0.0255	0.0225	0.0257	0.0058	0.0353	0.0437	0.1275	0.0065	0.041	0.0856	0.0223	0.025	0.0074	0.0056	0.0175	0.018	0.1137	0.0285	0.1113	0.0445	0.0061
3	rs74535587	8296294	0.97	0.222305343836028	0.9	1.11848291839441	0.639569657172471	0.966290278129741	0.0102	0.007	0.093	0.0232	0.0402	0.0259	0.0228	0.0256	0.0061	0.0352	0.0436	0.1268	0.0066	0.0411	0.0844	0.0227	0.0252	0.0076	0.0059	0.0179	0.0185	0.1132	0.0285	0.111	0.0443	0.0062
3	rs6802060	8297267	0.97	0.222305343836028	0.91	1.03277310349222	0.62766260499385	0.963588745462093	0.0102	0.007	0.093	0.0232	0.0402	0.0259	0.0228	0.0256	0.0061	0.0352	0.0436	0.1268	0.0066	0.0411	0.0844	0.0227	0.0252	0.0076	0.0059	0.0179	0.0185	0.1132	0.0285	0.111	0.0443	0.0062
3	rs17048912	8304779	0.97	0.222305343836028	0.91	1.03277310349222	0.672059028548621	0.984125405063672	0.0102	0.007	0.0929	0.0234	0.0402	0.0259	0.0228	0.0256	0.0061	0.0351	0.0436	0.1269	0.0067	0.0411	0.0845	0.0228	0.0252	0.0076	0.0059	0.0179	0.0184	0.1131	0.0285	0.1109	0.0443	0.0062
3	rs9682255	8311114	0.97	0.222305343836028	0.91	1.03277310349222	0.623669680113269	0.978545101744468	0.0101	0.0069	0.0927	0.0238	0.0402	0.0259	0.023	0.0254	0.0061	0.0348	0.0434	0.1272	0.0067	0.0413	0.0849	0.0228	0.0254	0.0075	0.0059	0.0182	0.0184	0.1128	0.0284	0.1106	0.0443	0.0062
3	rs17048919	8312555	0.97	0.222305343836028	0.91	1.03277310349222	0.612385171316319	0.983487343978629	0.0101	0.0069	0.0926	0.0238	0.0402	0.0259	0.0231	0.0254	0.0061	0.0348	0.0435	0.1271	0.0067	0.0413	0.0849	0.0228	0.0254	0.0076	0.0059	0.0182	0.0184	0.1128	0.0284	0.1106	0.0443	0.0063
3	rs13086220	8315746	0.97	0.222305343836028	0.91	1.03277310349222	0.574851443560338	0.981414201181894	0.0101	0.0069	0.0917	0.0238	0.0401	0.0259	0.0233	0.0254	0.006	0.0348	0.0435	0.127	0.0067	0.0415	0.0849	0.0229	0.0254	0.0076	0.0059	0.0182	0.0184	0.1129	0.0283	0.1114	0.0442	0.0062
3	rs55867032	8321825	0.97	0.222305343836028	0.91	1.03277310349222	0.691211423267285	1.02159003864823	0.0098	0.007	0.0916	0.0245	0.0396	0.026	0.0233	0.025	0.0061	0.035	0.0436	0.1265	0.0067	0.0415	0.0849	0.0228	0.0254	0.0076	0.0058	0.0182	0.0184	0.1131	0.0281	0.1123	0.044	0.0062
3	rs9312013	8324589	0.97	0.222305343836028	0.91	1.03277310349222	0.695688033913021	0.995144562776131	0.0098	0.0069	0.0915	0.0247	0.0395	0.026	0.0233	0.025	0.0061	0.0351	0.0435	0.1264	0.0067	0.0414	0.0849	0.0229	0.0255	0.0077	0.0058	0.0183	0.0185	0.113	0.028	0.1124	0.0441	0.0062
3	rs58186553	8325060	0.97	0.222305343836028	0.91	1.03277310349222	0.667507125989708	0.982530403167368	0.0098	0.0069	0.0914	0.0247	0.0395	0.026	0.0233	0.025	0.0061	0.0351	0.0435	0.1265	0.0067	0.0414	0.085	0.0229	0.0255	0.0077	0.0057	0.0183	0.0185	0.1129	0.028	0.1124	0.0441	0.0062
3	rs17712481	8325499	0.97	0.222305343836028	0.92	0.951254862179695	0.657585090159553	0.982052000679643	0.0098	0.0069	0.0913	0.0247	0.0395	0.026	0.0233	0.025	0.0061	0.0351	0.0435	0.1265	0.0067	0.0414	0.085	0.0229	0.0255	0.0077	0.0057	0.0183	0.0185	0.1129	0.028	0.1124	0.0441	0.0061
3	rs6799462	8327085	0.97	0.222305343836028	0.92	0.951254862179695	0.635683377916094	0.790626119158906	0.0095	0.0066	0.0885	0.0258	0.0391	0.0265	0.0238	0.0246	0.0057	0.0347	0.044	0.1261	0.0063	0.0413	0.0884	0.0236	0.0261	0.0075	0.0051	0.0185	0.0188	0.1133	0.0276	0.1124	0.044	0.0052
3	rs62237991	8328346	0.96	0.255413023536062	0.92	0.951254862179695	0.702464036002001	0.646524120454731	0.0088	0.0058	0.0859	0.0265	0.0379	0.0268	0.0243	0.024	0.005	0.0346	0.0431	0.1268	0.0058	0.042	0.0926	0.0239	0.0262	0.0078	0.0044	0.0189	0.0191	0.114	0.0267	0.1133	0.0441	0.0045
3	rs9854805	8329618	0.96	0.255413023536062	0.93	0.873875650440679	0.680040150498238	0.606269761450591	0.0088	0.0057	0.0856	0.0266	0.0378	0.0267	0.0244	0.024	0.0049	0.0345	0.043	0.1271	0.0057	0.0421	0.093	0.024	0.0262	0.0079	0.0043	0.019	0.0192	0.114	0.0266	0.1135	0.0442	0.0044
3	rs6763794	8330534	0.96	0.255413023536062	0.92	0.951254862179695	0.673796750225217	0.58139029756892	0.0087	0.0057	0.0854	0.0266	0.0378	0.0268	0.0244	0.0241	0.0049	0.0345	0.043	0.1272	0.0056	0.042	0.0933	0.024	0.0262	0.0078	0.0043	0.019	0.0191	0.1145	0.0267	0.1134	0.0442	0.0043
3	rs7642065	8331733	0.96	0.255413023536062	0.93	0.873875650440679	0.726185004582354	0.567064772139373	0.0085	0.0056	0.0853	0.0266	0.0375	0.0269	0.0245	0.0242	0.0048	0.0342	0.043	0.1277	0.0054	0.0413	0.0935	0.024	0.0261	0.0078	0.0043	0.0191	0.0191	0.1151	0.0266	0.1134	0.0446	0.0042
3	rs4431089	8337950	0.96	0.255413023536062	0.93	0.873875650440679	0.761078265222323	0.528231375657549	0.0082	0.0056	0.0851	0.0266	0.0374	0.0269	0.0245	0.0244	0.0048	0.034	0.043	0.1283	0.0053	0.0411	0.0937	0.024	0.026	0.0077	0.0043	0.0191	0.0192	0.1154	0.0265	0.1134	0.0446	0.0042
3	rs73027640	8347944	0.96	0.255413023536062	0.92	0.951254862179695	0.801840869733188	0.529482328127282	0.0082	0.0056	0.0852	0.0266	0.0373	0.0269	0.0243	0.0245	0.0049	0.0339	0.0429	0.1285	0.0053	0.0412	0.0939	0.024	0.0261	0.0077	0.0043	0.0191	0.0191	0.1154	0.0265	0.1135	0.0446	0.0042
3	rs12495400	8360763	0.96	0.255413023536062	0.93	0.873875650440679	0.776361943023155	0.527536721652744	0.0082	0.0055	0.0854	0.0265	0.0373	0.0269	0.0243	0.0245	0.0048	0.034	0.0428	0.1286	0.0053	0.0412	0.0942	0.024	0.0261	0.0077	0.0043	0.0192	0.019	0.1154	0.0264	0.1135	0.0445	0.0042
3	rs74823044	8371217	0.95	0.291843936447983	0.93	0.873875650440679	0.757564247332895	0.522264840801192	0.0081	0.0055	0.0854	0.0265	0.0372	0.0269	0.0242	0.0245	0.0048	0.0339	0.0427	0.1287	0.0052	0.0411	0.0943	0.0241	0.0261	0.0077	0.0043	0.0192	0.019	0.1153	0.0264	0.1136	0.0445	0.0042
3	rs13058746	8373573	0.96	0.255413023536062	0.93	0.873875650440679	0.737610313386653	0.537561667490423	0.0082	0.0055	0.0854	0.0265	0.0373	0.0269	0.0242	0.0246	0.0049	0.0339	0.0426	0.1287	0.0052	0.041	0.0943	0.0241	0.0261	0.0076	0.0043	0.0192	0.0189	0.1153	0.0263	0.1137	0.0445	0.0044
3	rs13073301	8384412	0.95	0.291843936447983	0.93	0.873875650440679	0.756114882160507	0.54931633183384	0.0082	0.0055	0.0855	0.0265	0.0372	0.0269	0.0241	0.0247	0.0049	0.0339	0.0425	0.1288	0.0051	0.041	0.0946	0.0241	0.0261	0.0076	0.0043	0.0192	0.0189	0.1151	0.0263	0.1139	0.0445	0.0044
3	rs79310980	8389929	0.95	0.291843936447983	0.93	0.873875650440679	0.661962640664202	0.507354710870207	0.0078	0.0053	0.0851	0.0261	0.0374	0.0268	0.0239	0.0248	0.0046	0.0337	0.0414	0.1303	0.0049	0.0405	0.0964	0.0239	0.0259	0.0074	0.0043	0.0193	0.019	0.1148	0.026	0.1157	0.0442	0.0042
3	rs1385469	8390226	0.95	0.291843936447983	0.94	0.800578923638966	0.657513436470635	0.509143664133725	0.0076	0.0052	0.0848	0.0259	0.0375	0.0268	0.0237	0.0249	0.0045	0.0336	0.0409	0.1308	0.0048	0.0403	0.0974	0.0238	0.0257	0.0072	0.0043	0.0194	0.0191	0.1147	0.0258	0.1167	0.0444	0.0041
3	rs116178522	8397867	0.94	0.331738599837001	0.94	0.800578923638966	0.872748986480967	0.36305609007828	0.007	0.0048	0.0836	0.0255	0.0376	0.0262	0.0232	0.0245	0.0038	0.0327	0.0391	0.134	0.0044	0.0396	0.1007	0.0235	0.0253	0.0068	0.0046	0.0193	0.0192	0.1145	0.0249	0.1198	0.0454	0.0038
3	rs358992	8408091	0.94	0.331738599837001	0.94	0.800578923638966	0.897387768183922	0.386139075771314	0.007	0.0048	0.0835	0.0255	0.0376	0.0262	0.0232	0.0245	0.0038	0.0326	0.039	0.1342	0.0044	0.0395	0.1009	0.0235	0.0253	0.0068	0.0046	0.0194	0.0192	0.1145	0.0248	0.1199	0.0454	0.0038
3	rs1994267	8421679	0.93	0.375229593708928	0.95	0.731303845289611	0.927632858975897	0.420311631676542	0.007	0.0048	0.0835	0.0254	0.0377	0.0263	0.0231	0.0244	0.0038	0.0325	0.0388	0.1345	0.0044	0.0394	0.1013	0.0234	0.0252	0.0067	0.0046	0.0193	0.0193	0.1147	0.0247	0.1201	0.0455	0.0039
3	rs2648762	8423182	0.93	0.375229593708928	0.95	0.731303845289611	0.940232649098658	0.449378671533836	0.007	0.0048	0.0834	0.0254	0.0377	0.0263	0.0231	0.0244	0.0038	0.0325	0.0387	0.1345	0.0044	0.0394	0.1013	0.0234	0.0252	0.0067	0.0046	0.0193	0.0193	0.1147	0.0247	0.1201	0.0455	0.0039
3	rs6796820	8425409	0.93	0.375229593708928	0.95	0.731303845289611	0.943749766449282	0.476784787544889	0.007	0.0048	0.0834	0.0254	0.0377	0.0263	0.0231	0.0244	0.0038	0.0325	0.0387	0.1346	0.0044	0.0394	0.1014	0.0234	0.0252	0.0067	0.0046	0.0193	0.0193	0.1146	0.0247	0.1201	0.0455	0.0039
3	rs9824143	8426682	0.93	0.375229593708928	0.97	0.604552021827049	0.981772904403535	0.528509301211214	0.007	0.005	0.0836	0.0253	0.0377	0.0263	0.0231	0.0244	0.0038	0.0325	0.0384	0.1347	0.0044	0.0394	0.1015	0.0234	0.025	0.0067	0.0048	0.0193	0.0193	0.1145	0.0247	0.1201	0.0456	0.0039
3	rs1161166	8431194	0.93	0.375229593708928	0.97	0.604552021827049	1.00247550276612	0.537282563494739	0.0069	0.005	0.0836	0.0253	0.0376	0.0262	0.0231	0.0245	0.0038	0.0324	0.0383	0.1349	0.0044	0.0394	0.1018	0.0234	0.025	0.0066	0.0048	0.0193	0.0193	0.1144	0.0247	0.1203	0.0455	0.0039
3	rs359045	8434822	0.93	0.375229593708928	0.97	0.604552021827049	0.965727780800937	0.628204230388219	0.0069	0.005	0.0837	0.0254	0.0373	0.0259	0.0231	0.0244	0.0037	0.0322	0.0377	0.1357	0.0044	0.0393	0.1026	0.0235	0.0248	0.0064	0.0047	0.0194	0.0192	0.1138	0.0248	0.121	0.0456	0.004
3	rs35015600	8438123	0.93	0.375229593708928	0.98	0.546929419532092	0.880468419022341	0.580536864442504	0.0069	0.005	0.0838	0.0253	0.0376	0.0257	0.023	0.0242	0.0036	0.0321	0.0373	0.137	0.0042	0.0392	0.1033	0.0234	0.0248	0.0061	0.0047	0.0193	0.019	0.1135	0.0247	0.1215	0.0455	0.0038
3	rs359023	8446706	0.93	0.375229593708928	0.97	0.604552021827049	0.90841244004792	0.594227847243236	0.0069	0.005	0.0838	0.0253	0.0376	0.0257	0.0229	0.0241	0.0035	0.0321	0.0372	0.1373	0.0041	0.0392	0.1035	0.0234	0.0248	0.0061	0.0046	0.0193	0.019	0.1134	0.0247	0.1217	0.0455	0.0038
3	rs2648750	8454818	0.93	0.375229593708928	0.98	0.546929419532092	0.916096997863627	0.563955909018687	0.0068	0.0049	0.0837	0.0252	0.0377	0.0259	0.0229	0.0242	0.0034	0.032	0.0372	0.1373	0.004	0.0393	0.1036	0.0234	0.0248	0.006	0.0046	0.0194	0.019	0.1131	0.0248	0.122	0.0456	0.0038
3	rs76454754	8458038	0.93	0.375229593708928	0.98	0.546929419532092	0.868778620556541	0.499118784882193	0.0068	0.0049	0.0837	0.0252	0.0378	0.0258	0.0228	0.0242	0.0033	0.032	0.0371	0.1377	0.0038	0.0392	0.1041	0.0233	0.0247	0.0058	0.0045	0.0193	0.0189	0.1131	0.0247	0.1223	0.0456	0.0037
3	rs77158494	8467918	0.93	0.375229593708928	0.98	0.546929419532092	0.86481591992975	0.42476963174179	0.0065	0.0046	0.0838	0.0249	0.038	0.0258	0.0226	0.0242	0.0028	0.0318	0.0368	0.1397	0.0031	0.0388	0.106	0.0232	0.0244	0.0049	0.0042	0.0192	0.0184	0.1132	0.0247	0.124	0.0456	0.0033
3	rs359005	8470050	0.93	0.375229593708928	0.98	0.546929419532092	0.927133665997916	0.490917372843148	0.0065	0.0046	0.0838	0.0249	0.038	0.0257	0.0225	0.0242	0.0028	0.0318	0.0368	0.1401	0.003	0.039	0.1063	0.0232	0.0244	0.0047	0.0041	0.0192	0.0184	0.113	0.0248	0.1243	0.0454	0.0032
3	rs73012446	8470471	0.93	0.375229593708928	0.98	0.546929419532092	0.85779903537172	0.507492265991354	0.0065	0.0046	0.0836	0.0248	0.0382	0.0257	0.0225	0.0242	0.0028	0.0318	0.0368	0.1402	0.0032	0.0391	0.1065	0.0232	0.0243	0.0046	0.0042	0.0192	0.0183	0.1126	0.0248	0.1244	0.0452	0.0033
3	rs17049134	8471884	0.93	0.375229593708928	0.98	0.546929419532092	0.768357959494922	0.523928211837005	0.0064	0.0046	0.0836	0.0246	0.0384	0.0256	0.0224	0.0241	0.0027	0.0318	0.0368	0.1409	0.0031	0.0391	0.1069	0.0233	0.0241	0.0044	0.0041	0.0191	0.018	0.1124	0.0251	0.1248	0.0452	0.0032
3	rs12632216	8474230	0.93	0.375229593708928	0.98	0.546929419532092	0.68397363670938	0.532264863736401	0.0063	0.0046	0.0835	0.0243	0.0387	0.0254	0.0224	0.024	0.0027	0.0318	0.0368	0.1415	0.0031	0.0391	0.1072	0.0233	0.024	0.0042	0.004	0.019	0.0179	0.1122	0.0252	0.1251	0.0453	0.0032
3	rs11715302	8475598	0.93	0.375229593708928	0.98	0.546929419532092	0.598859105169787	0.471242754429821	0.0063	0.0046	0.0835	0.0241	0.0388	0.0251	0.0223	0.024	0.0027	0.032	0.0369	0.1419	0.003	0.039	0.1078	0.0234	0.0238	0.0041	0.0039	0.019	0.0177	0.1122	0.0252	0.1251	0.0453	0.0031
3	rs358281	8477617	0.93	0.375229593708928	0.98	0.546929419532092	0.534644678047599	0.43504443791788	0.0063	0.0045	0.0835	0.0241	0.0388	0.025	0.0223	0.0239	0.0027	0.0319	0.037	0.1419	0.003	0.039	0.1079	0.0234	0.0238	0.004	0.0038	0.019	0.0177	0.1123	0.0252	0.1252	0.0453	0.0032
3	rs75442627	8486472	0.93	0.375229593708928	0.98	0.546929419532092	0.474198640521496	0.36746393293686	0.0063	0.0045	0.0834	0.024	0.0388	0.025	0.0222	0.0239	0.0027	0.0319	0.037	0.1421	0.003	0.039	0.1081	0.0234	0.0237	0.0039	0.0038	0.019	0.0176	0.1122	0.0252	0.1252	0.0453	0.0032
3	rs115929714	8497234	0.93	0.375229593708928	0.98	0.546929419532092	0.236681570904335	0.409092702419253	0.0059	0.0041	0.0828	0.0228	0.04	0.0248	0.022	0.0242	0.0024	0.0313	0.0377	0.1442	0.0027	0.0391	0.1102	0.0235	0.0231	0.0031	0.0031	0.0187	0.017	0.1123	0.0251	0.1267	0.0451	0.0029
3	rs76070431	8499827	0.92	0.422441555019286	0.98	0.546929419532092	0.154552635720142	0.292914676860687	0.0057	0.0037	0.0823	0.0217	0.0408	0.0247	0.0218	0.0244	0.0021	0.0308	0.0383	0.1463	0.0025	0.0389	0.1125	0.0236	0.0224	0.0024	0.0024	0.018	0.0163	0.1126	0.025	0.1282	0.0448	0.0026
3	rs17049160	8501282	0.92	0.422441555019286	0.98	0.546929419532092	0.148416773665208	0.335947685820049	0.0056	0.0036	0.0822	0.0215	0.041	0.0247	0.0218	0.0245	0.002	0.0307	0.0384	0.1467	0.0024	0.0389	0.1129	0.0236	0.0223	0.0023	0.0023	0.0179	0.0161	0.1127	0.025	0.1285	0.0448	0.0026
3	rs358977	8507459	0.92	0.422441555019286	0.98	0.546929419532092	0.137585833760908	0.31874315921305	0.0057	0.0036	0.0822	0.0212	0.0411	0.0246	0.0218	0.0245	0.0021	0.0307	0.0385	0.1475	0.0024	0.0389	0.1131	0.0236	0.0222	0.0022	0.0022	0.0178	0.016	0.1123	0.0251	0.1287	0.0447	0.0025
3	rs35814051	8507772	0.92	0.422441555019286	0.98	0.546929419532092	0.138936556470444	0.325178978230885	0.0057	0.0036	0.0822	0.0212	0.0411	0.0246	0.0218	0.0245	0.0021	0.0307	0.0385	0.1475	0.0025	0.0389	0.1131	0.0236	0.0222	0.0022	0.0022	0.0178	0.016	0.1123	0.0251	0.1287	0.0447	0.0025
3	rs1449345	8507887	0.92	0.422441555019286	0.98	0.546929419532092	0.14007348064116	0.334350420088052	0.0057	0.0036	0.0822	0.0212	0.0411	0.0246	0.0218	0.0245	0.0021	0.0307	0.0385	0.1475	0.0025	0.0389	0.1131	0.0236	0.0222	0.0022	0.0022	0.0178	0.016	0.1123	0.0251	0.1287	0.0447	0.0025
3	rs4280625	8511110	0.92	0.422441555019286	0.99	0.493036143459036	0.12847213288162	0.343471944883084	0.0056	0.0035	0.0822	0.021	0.0411	0.0244	0.0219	0.0244	0.002	0.0306	0.0385	0.148	0.0024	0.0389	0.1133	0.0236	0.0223	0.0021	0.0021	0.0177	0.0159	0.1123	0.0251	0.1287	0.0447	0.0025
3	rs79961055	8512023	0.92	0.422441555019286	1	0.442785362986439	0.127841967457293	0.401444110477265	0.0056	0.0035	0.0822	0.0208	0.0412	0.0242	0.0219	0.0244	0.002	0.0305	0.0385	0.1487	0.0025	0.0389	0.1135	0.0235	0.0225	0.002	0.002	0.0176	0.0158	0.1123	0.0251	0.1288	0.0447	0.0024
3	rs78885023	8514060	0.92	0.422441555019286	1.01	0.39608418712213	0.13583861042445	0.434251733237424	0.0056	0.0035	0.0823	0.0208	0.0412	0.0242	0.0219	0.0244	0.0021	0.0301	0.0386	0.1487	0.0025	0.0388	0.1134	0.0236	0.0225	0.0019	0.002	0.0176	0.0158	0.1122	0.0252	0.1289	0.0449	0.0024
3	rs111582465	8520555	0.92	0.422441555019286	1.01	0.39608418712213	0.122459069551809	0.440338985922572	0.0057	0.0035	0.0822	0.0207	0.0413	0.0241	0.0219	0.0244	0.002	0.0301	0.0383	0.149	0.0025	0.0388	0.1136	0.0236	0.0226	0.0019	0.002	0.0176	0.0158	0.1122	0.0253	0.1289	0.0449	0.0024
3	rs75867277	8527183	0.92	0.422441555019286	1.02	0.35283343175317	0.117586444761911	0.467198311908208	0.0058	0.0035	0.0821	0.0207	0.0413	0.024	0.0218	0.0244	0.002	0.0301	0.038	0.1495	0.0026	0.0392	0.1136	0.0236	0.0226	0.0019	0.0019	0.0176	0.0157	0.1122	0.0254	0.1287	0.0449	0.0023
3	rs7632954	8527882	0.92	0.422441555019286	1.02	0.35283343175317	0.124630745889635	0.53770123298404	0.0058	0.0035	0.0821	0.0207	0.0413	0.024	0.0218	0.0244	0.002	0.0301	0.0379	0.1495	0.0026	0.0393	0.1136	0.0236	0.0226	0.0019	0.0019	0.0176	0.0156	0.1122	0.0254	0.1287	0.0449	0.0023
3	rs76361731	8528347	0.92	0.422441555019286	1.02	0.35283343175317	0.120281740145699	0.513829984744972	0.0058	0.0035	0.0821	0.0207	0.0413	0.024	0.0218	0.0244	0.0019	0.0301	0.0379	0.1496	0.0026	0.0393	0.1136	0.0236	0.0226	0.0019	0.0019	0.0176	0.0156	0.1122	0.0254	0.1287	0.0449	0.0023
3	rs73810471	8532931	0.92	0.422441555019286	1.02	0.35283343175317	0.120455049590779	0.521156664447088	0.0058	0.0034	0.0818	0.0207	0.0414	0.024	0.0217	0.0244	0.0019	0.0302	0.0379	0.1498	0.0026	0.0394	0.1137	0.0236	0.0225	0.0019	0.0019	0.0175	0.0156	0.1122	0.0254	0.1287	0.045	0.0023
3	rs76908048	8533326	0.92	0.422441555019286	1.02	0.35283343175317	0.120310614468174	0.539935502754206	0.0058	0.0034	0.0818	0.0207	0.0414	0.024	0.0217	0.0244	0.0019	0.0302	0.0379	0.1499	0.0026	0.0394	0.1137	0.0237	0.0225	0.0019	0.0019	0.0175	0.0156	0.1123	0.0254	0.1286	0.045	0.0023
3	rs6768518	8534828	0.92	0.422441555019286	1.02	0.35283343175317	0.120252870057023	0.517835688069986	0.0058	0.0034	0.0816	0.0207	0.0413	0.024	0.0217	0.0244	0.0019	0.0302	0.0379	0.15	0.0026	0.0395	0.1137	0.0237	0.0225	0.0019	0.0019	0.0175	0.0156	0.1124	0.0253	0.1282	0.0449	0.0023
3	rs114632007	8537619	0.92	0.422441555019286	1.02	0.35283343175317	0.113418413877824	0.458332725394307	0.0058	0.0034	0.0813	0.0208	0.0415	0.0241	0.0216	0.0243	0.0019	0.0301	0.038	0.1503	0.0027	0.0396	0.1138	0.0237	0.0225	0.0019	0.0019	0.0175	0.0155	0.1126	0.0253	0.128	0.0448	0.0023
3	rs17049204	8542877	0.92	0.422441555019286	1.02	0.35283343175317	0.110051952607217	0.516591700114848	0.0058	0.0034	0.0808	0.0208	0.042	0.024	0.0215	0.0243	0.0019	0.03	0.0381	0.1508	0.0028	0.0397	0.1139	0.0237	0.0225	0.002	0.0018	0.0175	0.0154	0.1126	0.0254	0.1275	0.0449	0.0022
3	rs1566389	8544503	0.92	0.422441555019286	1.02	0.35283343175317	0.138401604108095	0.521295154171675	0.0057	0.0033	0.0805	0.021	0.0422	0.0239	0.0214	0.0243	0.0019	0.0298	0.0382	0.1511	0.0026	0.0399	0.1141	0.0238	0.0226	0.0018	0.0018	0.0175	0.0154	0.1125	0.0255	0.1275	0.045	0.0021
3	rs60137047	8556671	0.91	0.473491286898298	1.02	0.35283343175317	0.118071124296243	0.460746196235528	0.0057	0.0033	0.0792	0.0208	0.0428	0.0239	0.0212	0.0246	0.002	0.0297	0.0386	0.1512	0.0029	0.0403	0.1145	0.0236	0.0223	0.0019	0.0017	0.0178	0.0154	0.1121	0.026	0.1265	0.0451	0.002
3	rs76056745	8558194	0.91	0.473491286898298	1.02	0.35283343175317	0.107689441562236	0.391522045866783	0.0058	0.0034	0.079	0.0207	0.0432	0.0239	0.0212	0.0247	0.002	0.0298	0.0387	0.1507	0.0031	0.0405	0.1144	0.0235	0.0223	0.002	0.0017	0.0179	0.0153	0.1115	0.0262	0.1261	0.0453	0.002
3	rs73127972	8560296	0.91	0.473491286898298	1.02	0.35283343175317	0.112917787294407	0.371633636829433	0.0059	0.0034	0.0789	0.0207	0.0432	0.0239	0.0212	0.0248	0.0021	0.0299	0.0387	0.1506	0.0031	0.0406	0.1143	0.0235	0.0224	0.002	0.0018	0.0179	0.0153	0.1113	0.0262	0.126	0.0453	0.002
3	rs9827267	8568468	0.91	0.473491286898298	1.02	0.35283343175317	0.125073784274935	0.407404028475456	0.0059	0.0034	0.0788	0.0206	0.0434	0.0239	0.0213	0.0249	0.0021	0.0299	0.0388	0.1503	0.0032	0.0407	0.1142	0.0235	0.0224	0.0021	0.0018	0.018	0.0154	0.111	0.0263	0.1259	0.0454	0.002
3	rs113406106	8569335	0.91	0.473491286898298	1.03	0.312927433563081	0.123600705245882	0.398086151938233	0.0059	0.0034	0.0788	0.0206	0.0434	0.0239	0.0213	0.0249	0.0021	0.0299	0.0388	0.1502	0.0032	0.0407	0.1142	0.0235	0.0224	0.0021	0.0018	0.018	0.0154	0.111	0.0263	0.1259	0.0454	0.002
3	rs36054183	8569793	0.91	0.473491286898298	1.03	0.312927433563081	0.121556216812483	0.392164250536285	0.0059	0.0034	0.0788	0.0206	0.0434	0.0239	0.0213	0.0249	0.0021	0.0299	0.0388	0.1502	0.0033	0.0407	0.1142	0.0235	0.0224	0.0021	0.0018	0.018	0.0154	0.1109	0.0263	0.1259	0.0454	0.002
3	rs931517	8572373	0.91	0.473491286898298	1.03	0.312927433563081	0.117871402469727	0.404032420911187	0.0059	0.0034	0.0786	0.0205	0.0435	0.024	0.0213	0.0249	0.0021	0.0301	0.039	0.1501	0.0033	0.0409	0.1141	0.0235	0.0225	0.0021	0.0018	0.018	0.0154	0.1108	0.0264	0.1257	0.0455	0.002
3	rs67203525	8577060	0.91	0.473491286898298	1.02	0.35283343175317	0.116083219942595	0.354785442021858	0.0059	0.0034	0.0783	0.0205	0.0436	0.024	0.0213	0.025	0.0021	0.0301	0.039	0.1501	0.0033	0.0409	0.1142	0.0235	0.0225	0.0021	0.0018	0.018	0.0154	0.1106	0.0264	0.1256	0.0456	0.0019
3	rs78091835	8579342	0.91	0.473491286898298	1.02	0.35283343175317	0.112114089591535	0.355160200078183	0.0059	0.0034	0.0783	0.0205	0.0436	0.024	0.0214	0.025	0.0021	0.0301	0.039	0.15	0.0033	0.0409	0.1142	0.0235	0.0225	0.0022	0.0018	0.018	0.0154	0.1106	0.0264	0.1256	0.0456	0.002
3	rs59380427	8587181	0.91	0.473491286898298	1	0.442785362986439	0.0846053415859562	0.313308713535886	0.0059	0.0034	0.0782	0.0205	0.0436	0.024	0.0214	0.0251	0.002	0.0301	0.0388	0.1498	0.0033	0.041	0.1141	0.0235	0.0225	0.0024	0.0017	0.018	0.0154	0.1106	0.0264	0.1256	0.0456	0.002
3	rs71312389	8589949	0.91	0.473491286898298	0.99	0.493036143459036	0.0812646854906907	0.312586216985442	0.0059	0.0034	0.0781	0.0204	0.0436	0.0239	0.0214	0.0251	0.002	0.0301	0.0388	0.1498	0.0033	0.041	0.1141	0.0235	0.0226	0.0024	0.0017	0.018	0.0155	0.1106	0.0264	0.1256	0.0456	0.002
3	rs3088339	8590313	0.91	0.473491286898298	0.98	0.546929419532092	0.0811969430114992	0.318622093693423	0.0059	0.0034	0.0781	0.0204	0.0437	0.0239	0.0214	0.0251	0.002	0.0301	0.0388	0.1498	0.0033	0.041	0.1141	0.0235	0.0226	0.0024	0.0017	0.018	0.0155	0.1106	0.0264	0.1256	0.0456	0.002
3	rs60374759	8598330	0.92	0.422441555019286	0.97	0.604552021827049	0.0709242028123907	0.281182320771671	0.0061	0.0034	0.0777	0.0205	0.0438	0.024	0.0216	0.0253	0.002	0.0304	0.0387	0.1493	0.0033	0.0412	0.1137	0.0235	0.0227	0.0024	0.0017	0.018	0.0155	0.1104	0.0268	0.1251	0.0458	0.002
3	rs165178	8599724	0.91	0.473491286898298	0.95	0.731303845289611	0.0967536587388282	0.347065895349878	0.0068	0.0034	0.0745	0.0207	0.0439	0.0244	0.0233	0.0261	0.0022	0.0315	0.0399	0.1462	0.0034	0.043	0.1104	0.0245	0.0241	0.0026	0.0018	0.0185	0.0163	0.1068	0.0292	0.1227	0.0463	0.0021
3	rs62242272	8600010	0.91	0.473491286898298	0.95	0.731303845289611	0.0951973170523809	0.337300945220623	0.0069	0.0034	0.074	0.0208	0.0441	0.0244	0.0235	0.0262	0.0022	0.0316	0.0399	0.1463	0.0035	0.0431	0.1102	0.0245	0.0241	0.0027	0.0019	0.0185	0.0163	0.1066	0.0293	0.1225	0.0462	0.0021
3	rs17728300	8600038	0.91	0.473491286898298	0.95	0.731303845289611	0.0924259987824755	0.317775015679637	0.0069	0.0034	0.074	0.0208	0.0441	0.0244	0.0235	0.0262	0.0022	0.0316	0.0399	0.1463	0.0035	0.0431	0.1102	0.0245	0.0241	0.0027	0.0019	0.0185	0.0163	0.1065	0.0293	0.1224	0.0462	0.0021
3	rs1876611	8603483	0.91	0.473491286898298	0.94	0.800578923638966	0.0861203580406458	0.31186421620162	0.007	0.0034	0.0743	0.0207	0.0446	0.0247	0.0234	0.0261	0.0023	0.0319	0.0401	0.1464	0.0036	0.0436	0.1093	0.0247	0.0241	0.0028	0.002	0.0186	0.0164	0.1059	0.0301	0.1208	0.0459	0.0021
3	rs8363	8607307	0.91	0.473491286898298	0.94	0.800578923638966	0.0793370728142618	0.256691534048033	0.007	0.0035	0.0739	0.0206	0.0456	0.0246	0.0235	0.0258	0.0023	0.0327	0.0403	0.1462	0.0035	0.044	0.1082	0.0247	0.024	0.0029	0.0021	0.0189	0.0167	0.1045	0.0309	0.12	0.0458	0.0021
3	Affx-22874426	8609625	0.91	0.473491286898298	0.94	0.800578923638966	0.0821486344811393	0.2516073173035	0.007	0.0036	0.0737	0.0205	0.0461	0.0246	0.0236	0.0257	0.0023	0.033	0.0405	0.1461	0.0035	0.0442	0.1077	0.0247	0.0239	0.0029	0.0021	0.019	0.0169	0.1039	0.0313	0.1196	0.0457	0.0021
3	rs355133	8612703	0.91	0.473491286898298	0.94	0.800578923638966	0.0853024508539831	0.250144533136699	0.007	0.0036	0.0736	0.0205	0.0463	0.0246	0.0236	0.0257	0.0023	0.0331	0.0405	0.146	0.0035	0.0443	0.1076	0.0247	0.0239	0.0029	0.0021	0.0191	0.0169	0.1036	0.0315	0.1194	0.0457	0.0021
3	rs355139	8621431	0.91	0.473491286898298	0.94	0.800578923638966	0.0931878974587547	0.249582643096599	0.007	0.0037	0.0736	0.0206	0.0465	0.0246	0.0237	0.0255	0.0023	0.0333	0.0409	0.1459	0.0035	0.0445	0.1073	0.0247	0.024	0.0029	0.0021	0.0191	0.0169	0.1032	0.0316	0.1193	0.0456	0.0022
3	rs6778493	8621762	0.91	0.473491286898298	0.93	0.873875650440679	0.0930647435809707	0.249470313126324	0.007	0.0037	0.0736	0.0206	0.0465	0.0246	0.0237	0.0255	0.0023	0.0333	0.0409	0.1459	0.0035	0.0445	0.1073	0.0247	0.024	0.0029	0.0021	0.0191	0.0169	0.1032	0.0317	0.1193	0.0456	0.0022
3	rs4686277	8631704	0.91	0.473491286898298	0.93	0.873875650440679	0.0902605147720326	0.233134587761115	0.007	0.0037	0.0734	0.0207	0.0466	0.0246	0.0235	0.0256	0.0023	0.0335	0.041	0.1458	0.0035	0.0448	0.1068	0.0246	0.024	0.0029	0.0021	0.0192	0.0168	0.1031	0.0318	0.119	0.0455	0.0022
3	rs116383062	8633016	0.91	0.473491286898298	0.93	0.873875650440679	0.0939289788682963	0.259075095769488	0.0069	0.0038	0.0729	0.0209	0.0467	0.0249	0.0237	0.0257	0.0022	0.0342	0.0413	0.1459	0.0036	0.0448	0.1058	0.0248	0.0239	0.0029	0.0022	0.0195	0.0169	0.1026	0.0321	0.1182	0.0453	0.0021
3	rs2035954	8633552	0.91	0.473491286898298	0.93	0.873875650440679	0.09382995417229	0.26512132451297	0.0069	0.0038	0.0728	0.021	0.0467	0.025	0.0238	0.0257	0.0022	0.0343	0.0414	0.1459	0.0036	0.0449	0.1055	0.0248	0.0239	0.0029	0.0022	0.0196	0.0169	0.1024	0.0322	0.1179	0.0453	0.0022
3	rs116562540	8637634	0.92	0.422441555019286	0.93	0.873875650440679	0.0986830981547931	0.287851872625035	0.0069	0.0038	0.0725	0.0212	0.0468	0.0251	0.0239	0.0258	0.0022	0.0346	0.0414	0.1459	0.0036	0.045	0.1047	0.025	0.0239	0.0029	0.0022	0.0198	0.0168	0.1023	0.0325	0.1175	0.0455	0.0021
3	rs7626643	8638433	0.92	0.422441555019286	0.92	0.951254862179695	0.0989387513644405	0.293741383962787	0.0069	0.0039	0.0724	0.0213	0.0468	0.0252	0.0239	0.0258	0.0022	0.0347	0.0414	0.1459	0.0036	0.045	0.1045	0.0251	0.0239	0.0029	0.0022	0.0198	0.0168	0.1023	0.0325	0.1174	0.0455	0.0021
3	rs415926	8639150	0.92	0.422441555019286	0.92	0.951254862179695	0.0990923421511943	0.304671654085224	0.0069	0.0039	0.0723	0.0214	0.0471	0.0252	0.0239	0.0258	0.0022	0.0348	0.0416	0.1458	0.0036	0.0451	0.1041	0.0253	0.0239	0.0029	0.0022	0.0198	0.0168	0.1023	0.0322	0.1173	0.0455	0.0022
3	rs34479410	8640175	0.92	0.422441555019286	0.92	0.951254862179695	0.104906860304309	0.308381560662893	0.0069	0.0039	0.0723	0.0215	0.0473	0.0253	0.024	0.0258	0.0022	0.0349	0.0416	0.1457	0.0037	0.0451	0.1038	0.0253	0.0239	0.003	0.0022	0.0198	0.0167	0.1022	0.0321	0.1172	0.0456	0.0021
3	rs78610709	8644944	0.92	0.422441555019286	0.92	0.951254862179695	0.108175634781828	0.311623659583544	0.0069	0.0039	0.0723	0.0215	0.0474	0.0253	0.024	0.0258	0.0022	0.035	0.0418	0.1457	0.0037	0.0452	0.1033	0.0254	0.0238	0.003	0.0022	0.0198	0.0167	0.102	0.0322	0.117	0.0456	0.0021
3	rs9878578	8645666	0.92	0.422441555019286	0.92	0.951254862179695	0.0983513681488436	0.315237788631086	0.0069	0.004	0.0722	0.0215	0.0474	0.0253	0.0241	0.0259	0.0022	0.0352	0.0418	0.1455	0.0037	0.0453	0.103	0.0255	0.0238	0.003	0.0022	0.0199	0.0166	0.1019	0.0323	0.1169	0.0456	0.0022
3	rs9857383	8648296	0.92	0.422441555019286	0.92	0.951254862179695	0.189894167694776	0.474890495003461	0.0067	0.0045	0.0702	0.022	0.0507	0.0253	0.0242	0.027	0.0024	0.0377	0.044	0.1428	0.004	0.0473	0.0966	0.0262	0.0231	0.0033	0.0025	0.0212	0.0168	0.0995	0.0339	0.1128	0.0468	0.0022
3	rs7619771	8648350	0.92	0.422441555019286	0.91	1.03277310349222	0.187481595586512	0.497338866831502	0.0067	0.0046	0.0704	0.0219	0.0508	0.0253	0.0242	0.027	0.0025	0.0378	0.0442	0.1425	0.004	0.0474	0.0964	0.0262	0.0232	0.0033	0.0024	0.0212	0.0167	0.0994	0.034	0.1125	0.047	0.0022
3	rs10510393	8648496	0.93	0.375229593708928	0.91	1.03277310349222	0.192438770565446	0.534075459298348	0.0068	0.0047	0.0702	0.022	0.051	0.0252	0.0242	0.0272	0.0025	0.0379	0.0443	0.1419	0.0041	0.0478	0.0958	0.0263	0.0232	0.0034	0.0024	0.0213	0.0168	0.0993	0.0341	0.1119	0.0471	0.0022
3	rs903115	8649260	0.93	0.375229593708928	0.91	1.03277310349222	0.256386806662344	0.613897058123758	0.0069	0.0049	0.0694	0.023	0.0522	0.0244	0.0243	0.0281	0.0025	0.039	0.0447	0.1403	0.0042	0.0477	0.0933	0.0268	0.0231	0.0034	0.0023	0.0222	0.0169	0.0991	0.0349	0.1103	0.0473	0.0024
3	rs869375	8649945	0.93	0.375229593708928	0.91	1.03277310349222	0.261832716408206	0.644628318821894	0.0069	0.0049	0.0695	0.0231	0.0522	0.0244	0.0241	0.0283	0.0025	0.0394	0.0448	0.1396	0.0042	0.048	0.0925	0.027	0.0232	0.0034	0.0022	0.0224	0.0172	0.0988	0.0351	0.1099	0.0473	0.0024
3	rs1015298	8652215	0.93	0.375229593708928	0.91	1.03277310349222	0.231361662447475	0.659244400901083	0.0068	0.0056	0.0694	0.0235	0.0522	0.0245	0.024	0.0286	0.0025	0.0398	0.0447	0.1389	0.0041	0.0482	0.0916	0.0273	0.0231	0.0035	0.0021	0.0225	0.0175	0.0987	0.0352	0.1091	0.0471	0.0024
3	rs75985250	8652999	0.93	0.375229593708928	0.9	1.11848291839441	0.258854493725841	0.683080673528423	0.0068	0.0056	0.0695	0.0237	0.0522	0.0245	0.024	0.0287	0.0026	0.0399	0.0447	0.1386	0.0041	0.0483	0.0915	0.0274	0.0234	0.0035	0.0021	0.0225	0.0177	0.0985	0.0353	0.1089	0.047	0.0024
3	rs7610977	8663427	0.93	0.375229593708928	0.9	1.11848291839441	0.319142875920493	0.765085403481395	0.0069	0.0056	0.0696	0.0243	0.0524	0.0246	0.0239	0.0291	0.0027	0.0406	0.0448	0.1371	0.0043	0.0485	0.0906	0.0279	0.0238	0.0036	0.0021	0.0225	0.0183	0.0976	0.0356	0.1079	0.0468	0.0024
3	rs62242355	8663793	0.93	0.375229593708928	0.9	1.11848291839441	0.319998807677213	0.774186355038103	0.0069	0.0056	0.0696	0.0242	0.0524	0.0246	0.0239	0.0291	0.0027	0.0406	0.0448	0.1368	0.0043	0.0485	0.0906	0.0279	0.0238	0.0036	0.0021	0.0225	0.0184	0.0977	0.0357	0.1079	0.0468	0.0024
3	rs57159569	8664924	0.93	0.375229593708928	0.91	1.03277310349222	0.331235205687034	0.793678612483421	0.0069	0.0056	0.0696	0.0243	0.0525	0.0246	0.0239	0.0291	0.0027	0.0407	0.045	0.1362	0.0043	0.0484	0.0904	0.0279	0.0239	0.0036	0.0021	0.0225	0.0183	0.0978	0.0358	0.1078	0.0468	0.0024
3	rs355055	8669615	0.93	0.375229593708928	0.92	0.951254862179695	0.335559162252012	0.859742547977216	0.007	0.0056	0.0699	0.0245	0.0527	0.0247	0.0238	0.0293	0.0027	0.0411	0.0457	0.1342	0.0043	0.0484	0.0895	0.0282	0.0241	0.0035	0.0021	0.0225	0.0187	0.0982	0.0359	0.1074	0.0467	0.0025
3	rs1965975	8670161	0.93	0.375229593708928	0.92	0.951254862179695	0.324702532578577	0.869224637793109	0.007	0.0056	0.0699	0.0245	0.0526	0.0247	0.0239	0.0294	0.0027	0.0411	0.0458	0.134	0.0043	0.0483	0.0894	0.0283	0.0242	0.0035	0.0021	0.0225	0.0187	0.0982	0.0359	0.1074	0.0467	0.0025
3	rs2271208	8671807	0.93	0.375229593708928	0.92	0.951254862179695	0.331543091202883	0.860208379387901	0.007	0.0056	0.0699	0.0246	0.0525	0.0247	0.024	0.0294	0.0027	0.0412	0.0457	0.1338	0.0043	0.0483	0.0895	0.0283	0.0242	0.0035	0.0021	0.0223	0.0188	0.0983	0.036	0.1075	0.0466	0.0025
3	rs4686281	8674677	0.93	0.375229593708928	0.92	0.951254862179695	0.64637880214714	1.53587118575703	0.0068	0.0063	0.0688	0.0259	0.053	0.0243	0.0247	0.0305	0.0026	0.0436	0.0482	0.1266	0.0043	0.0515	0.0861	0.0298	0.0253	0.0035	0.0021	0.0233	0.0198	0.0964	0.0367	0.1038	0.0464	0.0028
3	rs112366230	8675447	0.93	0.375229593708928	0.92	0.951254862179695	0.895091241634773	1.77396069757609	0.0069	0.0064	0.0686	0.0264	0.0529	0.0244	0.025	0.0305	0.0025	0.0448	0.0494	0.1248	0.0044	0.0521	0.0852	0.0303	0.0256	0.0034	0.002	0.0239	0.0202	0.0951	0.0363	0.1021	0.0465	0.003
3	rs2276800	8675539	0.93	0.375229593708928	0.92	0.951254862179695	0.9326309373092	1.83846527852416	0.0069	0.0064	0.0686	0.0265	0.0528	0.0244	0.025	0.0306	0.0025	0.0449	0.0496	0.1246	0.0044	0.0522	0.0851	0.0304	0.0257	0.0034	0.002	0.0239	0.0202	0.0948	0.0364	0.102	0.0466	0.003
3	rs11131140	8675778	0.93	0.375229593708928	0.92	0.951254862179695	0.953491952608598	1.94359172999156	0.0068	0.0066	0.0689	0.0266	0.0525	0.0243	0.0251	0.0306	0.0026	0.0449	0.0499	0.1247	0.0044	0.0519	0.0844	0.0306	0.0258	0.0033	0.002	0.024	0.0202	0.0952	0.0363	0.1014	0.0468	0.003
3	rs12635175	8675814	0.93	0.375229593708928	0.92	0.951254862179695	0.933047948001598	1.88070148428567	0.0068	0.0066	0.069	0.0266	0.0525	0.0244	0.0251	0.0305	0.0026	0.0451	0.05	0.1247	0.0044	0.0519	0.0843	0.0305	0.0258	0.0033	0.002	0.024	0.0202	0.0952	0.0363	0.1012	0.0469	0.003
3	rs3774210	8676204	0.93	0.375229593708928	0.92	0.951254862179695	0.859329388250807	1.80997171431026	0.0067	0.0066	0.0693	0.0266	0.0522	0.0246	0.0252	0.0304	0.0026	0.0455	0.05	0.1243	0.0043	0.0518	0.0847	0.0306	0.0261	0.0034	0.002	0.024	0.0203	0.0951	0.036	0.1007	0.0468	0.003
3	rs73125157	8678941	0.94	0.331738599837001	0.92	0.951254862179695	0.728658806910555	2.14458783244881	0.0063	0.0066	0.0707	0.0265	0.0506	0.0254	0.0255	0.0308	0.0023	0.0465	0.0503	0.124	0.004	0.0517	0.0852	0.0311	0.0265	0.0039	0.0019	0.024	0.0205	0.0939	0.0352	0.0993	0.047	0.0028
3	rs11131141	8679701	0.94	0.331738599837001	0.92	0.951254862179695	0.734219622344752	2.13066079799011	0.0063	0.0066	0.0711	0.0265	0.0503	0.0254	0.0256	0.0309	0.0023	0.0467	0.0503	0.1239	0.004	0.0517	0.0854	0.0312	0.0265	0.004	0.0018	0.0241	0.0205	0.0938	0.0351	0.099	0.047	0.0028
3	rs115631246	8680258	0.94	0.331738599837001	0.93	0.873875650440679	0.715582658331201	2.16559117522031	0.0062	0.0066	0.0713	0.0265	0.0501	0.0256	0.0257	0.0309	0.0022	0.0468	0.0503	0.1239	0.004	0.0517	0.0854	0.0313	0.0266	0.004	0.0018	0.0241	0.0206	0.0935	0.035	0.0988	0.047	0.0028
3	rs6797471	8681724	0.94	0.331738599837001	0.93	0.873875650440679	0.727758812289955	2.22694087682526	0.0061	0.0067	0.0719	0.0266	0.0495	0.0259	0.0259	0.031	0.0021	0.0471	0.0503	0.1238	0.0038	0.0517	0.0857	0.0315	0.0268	0.0039	0.0017	0.0241	0.0206	0.0931	0.0348	0.0983	0.047	0.0028
3	rs6768226	8683848	0.94	0.331738599837001	0.93	0.873875650440679	0.724687540651691	2.14549259640961	0.006	0.0067	0.0728	0.0262	0.0483	0.0262	0.0261	0.0311	0.0022	0.0478	0.0504	0.1231	0.0039	0.0518	0.0862	0.0317	0.0266	0.0045	0.0018	0.0243	0.0209	0.0917	0.0348	0.0975	0.047	0.003
3	rs164957	8684906	0.94	0.331738599837001	0.93	0.873875650440679	0.674303966033313	2.06552767154165	0.0061	0.0066	0.0729	0.0263	0.0481	0.0264	0.0264	0.0311	0.0024	0.0479	0.0502	0.1222	0.0039	0.0517	0.0865	0.0319	0.0268	0.0046	0.0018	0.0243	0.021	0.0914	0.0352	0.097	0.0469	0.003
3	rs164958	8685801	0.94	0.331738599837001	0.93	0.873875650440679	0.669095095415097	2.0558080271761	0.0062	0.0067	0.0728	0.0263	0.048	0.0265	0.0267	0.0309	0.0025	0.0478	0.05	0.122	0.0039	0.0517	0.0868	0.032	0.0268	0.0047	0.0018	0.0243	0.0213	0.0914	0.0355	0.0966	0.0467	0.0031
3	rs6775262	8686005	0.94	0.331738599837001	0.93	0.873875650440679	0.64716110925199	2.07093012204957	0.0062	0.0067	0.0727	0.0263	0.0479	0.0265	0.0267	0.0309	0.0025	0.0476	0.05	0.122	0.004	0.0516	0.0868	0.0321	0.0268	0.0047	0.0018	0.0243	0.0213	0.0914	0.0356	0.0965	0.0467	0.0032
3	rs926147	8690221	0.94	0.331738599837001	0.93	0.873875650440679	0.573101243313013	1.96288999867339	0.0063	0.0066	0.0721	0.0262	0.0477	0.0275	0.0271	0.0309	0.0026	0.0471	0.0499	0.1215	0.0041	0.0513	0.0871	0.0328	0.027	0.0051	0.0021	0.0242	0.0216	0.0907	0.0354	0.0961	0.0466	0.0034
3	rs383356	8692573	0.94	0.331738599837001	0.93	0.873875650440679	0.578629554280569	2.03476998126951	0.0062	0.0065	0.072	0.0263	0.0479	0.0278	0.0272	0.0309	0.0025	0.0471	0.05	0.1211	0.0041	0.0514	0.087	0.0328	0.0268	0.0051	0.0022	0.0242	0.0217	0.0907	0.0354	0.0962	0.0465	0.0034
3	rs56243726	8693649	0.94	0.331738599837001	0.94	0.800578923638966	0.562852509249968	2.02668620702661	0.0062	0.0065	0.0719	0.0264	0.0479	0.0279	0.0272	0.0308	0.0025	0.0472	0.05	0.121	0.0041	0.0515	0.0869	0.0328	0.0268	0.0051	0.0023	0.0242	0.0217	0.0908	0.0354	0.0961	0.0465	0.0033
3	rs12636369	8694891	0.94	0.331738599837001	0.94	0.800578923638966	0.578089118257829	2.05238961545182	0.0063	0.0065	0.0718	0.0264	0.0477	0.0279	0.0273	0.0308	0.0025	0.0472	0.05	0.121	0.0041	0.0515	0.0869	0.0327	0.0268	0.0051	0.0023	0.0241	0.0217	0.0908	0.0355	0.0963	0.0465	0.0034
3	rs113571749	8695409	0.94	0.331738599837001	0.94	0.800578923638966	0.553947686110998	2.01394067729589	0.0063	0.0065	0.0717	0.0264	0.0476	0.028	0.0273	0.0307	0.0026	0.0472	0.05	0.121	0.0041	0.0515	0.0869	0.0326	0.0269	0.0051	0.0023	0.0242	0.0217	0.0907	0.0355	0.0963	0.0464	0.0034
3	rs111866108	8699535	0.94	0.331738599837001	0.94	0.800578923638966	0.491559888434654	1.86418125046184	0.0063	0.0066	0.0721	0.0262	0.0475	0.0281	0.0273	0.0303	0.0026	0.0471	0.05	0.121	0.0041	0.0517	0.087	0.0327	0.027	0.0052	0.0023	0.024	0.0215	0.0908	0.0354	0.0964	0.0464	0.0035
3	rs73015958	8700395	0.94	0.331738599837001	0.94	0.800578923638966	0.483213590901086	1.83669364043305	0.0063	0.0066	0.0722	0.0262	0.0475	0.0281	0.0272	0.0303	0.0027	0.0471	0.05	0.1209	0.0041	0.0517	0.0869	0.0326	0.027	0.0052	0.0023	0.0239	0.0215	0.0908	0.0354	0.0964	0.0464	0.0036
3	rs371133	8701430	0.94	0.331738599837001	0.94	0.800578923638966	0.468010532147062	1.82783911340325	0.0063	0.0066	0.0723	0.0261	0.0474	0.0281	0.0273	0.0302	0.0027	0.0471	0.05	0.1208	0.0042	0.0517	0.087	0.0325	0.027	0.0052	0.0023	0.0239	0.0215	0.0908	0.0355	0.0965	0.0464	0.0036
3	rs1305153	8701929	0.94	0.331738599837001	0.95	0.731303845289611	0.468804802940801	1.78577628687411	0.0063	0.0066	0.0723	0.0262	0.0474	0.0281	0.0273	0.0302	0.0027	0.0471	0.0501	0.1207	0.0042	0.0517	0.0869	0.0325	0.0269	0.0053	0.0023	0.0239	0.0215	0.0909	0.0355	0.0964	0.0463	0.0036
3	rs12485343	8704124	0.94	0.331738599837001	0.95	0.731303845289611	0.429548734527965	1.73436568698753	0.0063	0.0066	0.0724	0.0261	0.0473	0.0282	0.0273	0.0303	0.0028	0.047	0.05	0.1205	0.0042	0.0517	0.0867	0.0325	0.0268	0.0054	0.0024	0.0238	0.0215	0.0909	0.0357	0.0962	0.0462	0.0036
3	rs59166512	8707034	0.94	0.331738599837001	0.94	0.800578923638966	0.412850345858203	1.75599476667333	0.0063	0.0065	0.0726	0.0261	0.0472	0.0283	0.0275	0.0306	0.003	0.0471	0.05	0.1202	0.0042	0.0516	0.0865	0.0329	0.0267	0.0054	0.0025	0.0237	0.0215	0.091	0.0359	0.0956	0.0462	0.0036
3	rs62244199	8708358	0.95	0.291843936447983	0.94	0.800578923638966	0.397045569055348	1.68055512958787	0.0063	0.0066	0.0727	0.0261	0.0471	0.0284	0.0275	0.0306	0.003	0.0471	0.05	0.12	0.0042	0.0516	0.0866	0.0329	0.0265	0.0054	0.0025	0.0237	0.0215	0.0911	0.036	0.0955	0.0462	0.0036
3	rs12490191	8711098	0.95	0.291843936447983	0.94	0.800578923638966	0.381716961190327	1.65156513264407	0.0064	0.0066	0.0729	0.026	0.0471	0.0286	0.0274	0.0306	0.0031	0.0472	0.0499	0.1197	0.0041	0.0516	0.0864	0.033	0.0263	0.0054	0.0025	0.0236	0.0214	0.0912	0.036	0.0953	0.0462	0.0036
3	rs9870849	8714121	0.95	0.291843936447983	0.95	0.731303845289611	0.506109528237693	1.7852469874776	0.0066	0.0066	0.0727	0.0259	0.0467	0.0295	0.0278	0.0308	0.0033	0.0473	0.0495	0.119	0.004	0.0518	0.087	0.0338	0.0267	0.0054	0.0026	0.024	0.0219	0.0889	0.0364	0.0936	0.0463	0.0037
3	rs11719659	8715077	0.96	0.255413023536062	0.95	0.731303845289611	0.597898293007614	1.89528470086494	0.0067	0.0059	0.0728	0.0258	0.0466	0.0297	0.0279	0.0308	0.0033	0.0472	0.0493	0.1187	0.004	0.0527	0.0872	0.0341	0.0267	0.0054	0.0026	0.024	0.022	0.089	0.0365	0.0931	0.0462	0.0037
3	rs350810	8729380	0.98	0.192372589028169	0.95	0.731303845289611	0.635965652405637	2.16341717764274	0.0073	0.0063	0.0731	0.0265	0.0463	0.0313	0.0289	0.0301	0.0038	0.0451	0.0495	0.1136	0.0039	0.0523	0.0892	0.0356	0.0279	0.0056	0.0026	0.0239	0.023	0.0908	0.0377	0.0869	0.0468	0.0038
3	rs115069785	8729891	0.98	0.192372589028169	0.95	0.731303845289611	0.670178776683053	2.13626635347782	0.0073	0.0063	0.0732	0.0265	0.0462	0.0313	0.0289	0.03	0.0038	0.0451	0.0496	0.1136	0.0039	0.0523	0.0892	0.0356	0.0279	0.0056	0.0026	0.0239	0.023	0.0908	0.0376	0.0869	0.0467	0.0038
3	rs6766036	8734471	0.98	0.192372589028169	0.95	0.731303845289611	0.621363320072063	2.11873285421015	0.0075	0.0064	0.0735	0.0265	0.0463	0.0315	0.0289	0.0298	0.0038	0.0449	0.0497	0.1134	0.004	0.052	0.0893	0.0356	0.028	0.0056	0.0026	0.0239	0.0231	0.0908	0.0376	0.0863	0.0467	0.0039
3	rs73128782	8744654	1	0.141401729381863	0.95	0.731303845289611	0.896075164666595	2.16341717764274	0.0077	0.0067	0.0759	0.0263	0.0456	0.0331	0.0286	0.0294	0.0039	0.0427	0.0496	0.1144	0.0036	0.0505	0.0895	0.036	0.0286	0.0054	0.0023	0.0235	0.0232	0.0923	0.0371	0.0848	0.0465	0.0042
3	rs4053823	8745008	1	0.141401729381863	0.95	0.731303845289611	0.798948907415416	2.20567942228864	0.0077	0.0068	0.076	0.0263	0.0456	0.0332	0.0287	0.0293	0.0039	0.0426	0.0496	0.1145	0.0036	0.0504	0.0896	0.036	0.0286	0.0054	0.0023	0.0235	0.0232	0.0924	0.0371	0.0847	0.0465	0.0042
3	rs62242578	8745561	1	0.141401729381863	0.95	0.731303845289611	0.886582955623667	2.22185028101298	0.0075	0.0068	0.0761	0.0263	0.0457	0.0333	0.0287	0.0294	0.0039	0.0425	0.0495	0.1145	0.0035	0.0504	0.0896	0.036	0.0286	0.0054	0.0022	0.0234	0.0232	0.0927	0.037	0.0845	0.0465	0.0042
3	rs59780406	8746741	1	0.141401729381863	0.95	0.731303845289611	0.945426497361394	2.19896119129873	0.0072	0.0068	0.0763	0.0264	0.0459	0.0334	0.0287	0.0296	0.0039	0.0423	0.0494	0.1146	0.0035	0.0504	0.0894	0.0361	0.0287	0.0054	0.0021	0.0232	0.0232	0.0931	0.0371	0.0842	0.0466	0.0042
3	rs164464	8749012	1	0.141401729381863	0.96	0.665984986819169	0.852733000464442	2.44020154741947	0.0072	0.0068	0.0765	0.0265	0.0462	0.0334	0.0287	0.0298	0.0039	0.0422	0.0493	0.1147	0.0034	0.0502	0.0892	0.0361	0.0288	0.0053	0.0021	0.023	0.0231	0.0935	0.0372	0.0839	0.0466	0.0041
3	rs164467	8749558	1	0.141401729381863	0.96	0.665984986819169	0.793334255317535	2.4254931315233	0.0073	0.0068	0.0764	0.0264	0.0462	0.0334	0.0287	0.0297	0.0039	0.0422	0.0494	0.1148	0.0035	0.0502	0.0892	0.0361	0.0287	0.0053	0.0021	0.023	0.0231	0.0937	0.0372	0.0838	0.0466	0.0041
3	rs12491393	8751897	1	0.141401729381863	0.95	0.731303845289611	0.864331218736927	2.41593848993423	0.0073	0.0069	0.0763	0.0263	0.046	0.0335	0.0286	0.0295	0.0038	0.0421	0.0494	0.1151	0.0033	0.0502	0.0891	0.036	0.0286	0.0053	0.002	0.023	0.023	0.0954	0.0371	0.0834	0.0467	0.0041
3	rs77325484	8752831	1.01	0.120031835070186	0.96	0.665984986819169	0.868131125075065	2.44700784494571	0.0073	0.0069	0.0764	0.0262	0.0462	0.0335	0.0286	0.0295	0.0038	0.042	0.0493	0.1152	0.0032	0.0501	0.0892	0.036	0.0285	0.0052	0.002	0.0229	0.0231	0.0956	0.0371	0.0832	0.0466	0.004
3	rs9874577	8753915	1.01	0.120031835070186	0.96	0.665984986819169	0.915600403608781	2.40253304577031	0.0072	0.0069	0.0764	0.0262	0.0462	0.0335	0.0285	0.0295	0.0038	0.042	0.0493	0.1154	0.0031	0.0501	0.0894	0.036	0.0285	0.0052	0.002	0.023	0.0231	0.0957	0.0372	0.0831	0.0466	0.004
3	rs73130711	8754025	1.01	0.120031835070186	0.96	0.665984986819169	0.87656448597454	2.43229442689536	0.0072	0.0069	0.0763	0.0261	0.0463	0.0334	0.0285	0.0295	0.0038	0.042	0.0494	0.1154	0.0031	0.05	0.0895	0.036	0.0284	0.0052	0.0021	0.023	0.0231	0.0957	0.0372	0.0831	0.0466	0.0039
3	rs6774842	8754577	1.01	0.120031835070186	0.96	0.665984986819169	0.871451698497735	2.44001762543206	0.0072	0.0069	0.0762	0.0261	0.0463	0.0335	0.0285	0.0295	0.0038	0.042	0.0494	0.1154	0.0031	0.05	0.0895	0.0361	0.0284	0.0052	0.0021	0.023	0.0231	0.0957	0.0372	0.0831	0.0466	0.0039
3	rs17788626	8756423	1.01	0.120031835070186	0.96	0.665984986819169	0.974203721455888	2.3570602060717	0.0072	0.0069	0.0762	0.0261	0.0463	0.0336	0.0285	0.0293	0.0037	0.042	0.0494	0.1156	0.003	0.0498	0.0896	0.0361	0.0283	0.0052	0.002	0.023	0.023	0.096	0.037	0.0831	0.0466	0.0039
3	rs1873035	8764300	1.01	0.120031835070186	0.96	0.665984986819169	0.9608257233171	2.18916096426645	0.0072	0.007	0.0758	0.0258	0.0461	0.0341	0.028	0.0291	0.0033	0.0425	0.05	0.1163	0.0029	0.0487	0.0904	0.0366	0.0281	0.005	0.002	0.023	0.0228	0.0976	0.0359	0.0833	0.0466	0.0036
3	rs1471970	8765024	1.01	0.120031835070186	0.96	0.665984986819169	1.12501627549931	2.12090091486664	0.0072	0.007	0.0756	0.0257	0.046	0.0341	0.0279	0.029	0.0032	0.0425	0.0502	0.1163	0.0029	0.0486	0.0905	0.0366	0.0279	0.005	0.002	0.023	0.0227	0.0981	0.0356	0.0837	0.0466	0.0035
3	rs4544596	8766421	1.01	0.120031835070186	0.96	0.665984986819169	1.11208742566116	2.0426783078374	0.0074	0.007	0.0752	0.0256	0.0458	0.0341	0.0277	0.0289	0.0031	0.0421	0.0504	0.1165	0.003	0.0477	0.0905	0.0366	0.0277	0.0051	0.002	0.0231	0.0225	0.0993	0.035	0.0848	0.0465	0.0036
3	rs17362990	8767642	1.01	0.120031835070186	0.95	0.731303845289611	1.07401199551885	1.98525858148523	0.0076	0.007	0.0748	0.0255	0.0455	0.0341	0.0276	0.0288	0.0031	0.0416	0.0508	0.1166	0.0032	0.0471	0.0905	0.0366	0.0275	0.0051	0.0021	0.0231	0.0224	0.1	0.0348	0.0857	0.0465	0.0038
3	rs73132803	8768489	1	0.141401729381863	0.95	0.731303845289611	1.2320387028028	1.92021921444657	0.0077	0.007	0.0751	0.0255	0.0453	0.0342	0.0275	0.0286	0.0031	0.0413	0.0509	0.1164	0.0033	0.0468	0.0906	0.0366	0.0274	0.0052	0.002	0.0231	0.0224	0.1006	0.0346	0.0862	0.0465	0.0038
3	rs73021965	8770964	0.99	0.165458971998582	0.95	0.731303845289611	1.36471955788076	1.56367804132592	0.0082	0.007	0.0758	0.0255	0.0445	0.0341	0.0271	0.0279	0.003	0.0405	0.0512	0.1158	0.0036	0.0458	0.0908	0.0365	0.027	0.0055	0.002	0.023	0.0222	0.1023	0.0341	0.0876	0.0463	0.0041
3	rs11914885	8771402	0.99	0.165458971998582	0.95	0.731303845289611	1.123486870721	1.52828542329923	0.0083	0.0071	0.0759	0.0256	0.0445	0.0341	0.0271	0.0278	0.003	0.0405	0.0513	0.1157	0.0037	0.0457	0.0909	0.0365	0.0269	0.0056	0.0021	0.023	0.0221	0.1024	0.034	0.0877	0.0464	0.0041
3	rs116445962	8772784	0.98	0.192372589028169	0.95	0.731303845289611	1.17045620092403	1.37701397624572	0.0085	0.007	0.0769	0.025	0.0443	0.0337	0.027	0.0279	0.0029	0.04	0.0517	0.1159	0.0039	0.045	0.0907	0.0361	0.0263	0.0057	0.002	0.0229	0.0221	0.1028	0.034	0.0886	0.0465	0.0042
3	rs237860	8773131	0.97	0.222305343836028	0.95	0.731303845289611	0.997497628030374	1.33947978103452	0.0087	0.007	0.0773	0.0249	0.0442	0.0336	0.027	0.0282	0.0029	0.0399	0.0517	0.1159	0.0039	0.0447	0.0907	0.036	0.0261	0.0057	0.002	0.0229	0.0221	0.1029	0.034	0.0888	0.0467	0.0042
3	rs237865	8773968	0.95	0.291843936447983	0.95	0.731303845289611	0.898619066522809	1.12996083050175	0.0089	0.0069	0.0779	0.0243	0.044	0.0328	0.0267	0.0281	0.0027	0.0393	0.0521	0.1167	0.0041	0.0438	0.0915	0.0355	0.0254	0.0058	0.0021	0.0231	0.022	0.1033	0.0341	0.0896	0.0475	0.0041
3	rs237866	8774129	0.95	0.291843936447983	0.95	0.731303845289611	0.843198678693791	1.10952859154764	0.0088	0.0067	0.0783	0.0242	0.044	0.0327	0.0266	0.0281	0.0026	0.0393	0.0518	0.1171	0.0041	0.0438	0.0917	0.0354	0.0252	0.0058	0.0021	0.023	0.0219	0.1037	0.0343	0.0895	0.0476	0.0041
3	rs17049496	8774388	0.94	0.331738599837001	0.95	0.731303845289611	0.83013395715322	1.07130380300568	0.0088	0.0067	0.0785	0.024	0.044	0.0325	0.0265	0.0282	0.0025	0.0391	0.0517	0.1174	0.0041	0.0439	0.092	0.0351	0.0251	0.0056	0.0021	0.023	0.0217	0.1038	0.0342	0.0897	0.048	0.0041
3	rs2270463	8775077	0.94	0.331738599837001	0.95	0.731303845289611	0.831881475980467	1.01404353818975	0.0088	0.0068	0.0792	0.0235	0.0439	0.0321	0.026	0.0285	0.0023	0.0388	0.0516	0.118	0.004	0.0437	0.0927	0.0344	0.0246	0.0055	0.0021	0.0231	0.0216	0.1041	0.0343	0.0898	0.0488	0.0043
3	rs237867	8775295	0.93	0.375229593708928	0.95	0.731303845289611	0.804737341976114	0.990031272999405	0.0087	0.0067	0.0792	0.0233	0.0439	0.0321	0.026	0.0286	0.0023	0.0387	0.0515	0.1181	0.004	0.0436	0.0929	0.0341	0.0246	0.0054	0.0021	0.0232	0.0216	0.1043	0.0342	0.0901	0.049	0.0043
3	rs2072582	8775379	0.93	0.375229593708928	0.95	0.731303845289611	0.778986459423477	1.0119581022159	0.0087	0.0067	0.0792	0.0233	0.0439	0.032	0.0259	0.0286	0.0023	0.0386	0.0515	0.1181	0.0041	0.0436	0.093	0.034	0.0246	0.0054	0.0021	0.0233	0.0217	0.1043	0.0342	0.0902	0.049	0.0043
3	rs2072583	8775457	0.93	0.375229593708928	0.95	0.731303845289611	0.7680508361045	0.976155436078161	0.0087	0.0067	0.0793	0.0232	0.0439	0.032	0.0258	0.0286	0.0023	0.0386	0.0514	0.1183	0.0041	0.0436	0.0932	0.0339	0.0245	0.0054	0.0021	0.0233	0.0215	0.1043	0.0341	0.0902	0.0492	0.0043
3	rs1974763	8775589	0.93	0.375229593708928	0.95	0.731303845289611	0.774357560551612	0.951212575646856	0.0086	0.0067	0.0795	0.0231	0.044	0.0318	0.0257	0.0285	0.0023	0.0387	0.0514	0.1186	0.0041	0.0435	0.0934	0.0338	0.0245	0.0053	0.0021	0.0233	0.0215	0.1046	0.034	0.0903	0.0491	0.0043
3	rs1558991	8775847	0.93	0.375229593708928	0.95	0.731303845289611	0.763067594039016	0.916792147242364	0.0086	0.0068	0.0795	0.023	0.0442	0.0317	0.0255	0.0284	0.0022	0.0387	0.0515	0.1191	0.0041	0.0434	0.0936	0.0336	0.0244	0.0052	0.002	0.0233	0.0213	0.1048	0.0339	0.0903	0.0493	0.0043
3	rs73021987	8777148	0.93	0.375229593708928	0.95	0.731303845289611	0.749114110754827	0.873272662382084	0.0085	0.0067	0.0797	0.0228	0.0445	0.0314	0.0253	0.0283	0.0021	0.0387	0.0514	0.1197	0.004	0.0433	0.0938	0.0334	0.0243	0.0051	0.002	0.0233	0.0213	0.1051	0.0339	0.0904	0.0492	0.0043
3	rs237870	8779066	0.93	0.375229593708928	0.95	0.731303845289611	0.692824449402573	0.865957899231201	0.0084	0.0067	0.0799	0.0226	0.045	0.0312	0.0251	0.0283	0.0021	0.0387	0.0512	0.1201	0.004	0.0432	0.0942	0.0332	0.0242	0.005	0.002	0.0233	0.0211	0.1056	0.0339	0.0905	0.0491	0.0043
3	rs56112390	8783072	0.93	0.375229593708928	0.95	0.731303845289611	0.635048469236251	0.771453631148814	0.0082	0.0066	0.0802	0.0223	0.0454	0.0307	0.0248	0.0281	0.002	0.0385	0.051	0.1209	0.0039	0.043	0.0951	0.0326	0.024	0.0049	0.0019	0.0234	0.0209	0.1062	0.0338	0.0909	0.0491	0.0042
3	rs237879	8783444	0.93	0.375229593708928	0.94	0.800578923638966	0.61961868489056	0.770391468368164	0.0082	0.0066	0.0802	0.0222	0.0455	0.0306	0.0248	0.0281	0.002	0.0385	0.051	0.121	0.0039	0.043	0.0953	0.0325	0.0239	0.0049	0.0019	0.0234	0.0208	0.1063	0.0338	0.091	0.0491	0.0042
3	rs34955659	8791227	0.92	0.422441555019286	0.94	0.800578923638966	0.366208077947522	0.550439091075101	0.0079	0.0064	0.0813	0.0205	0.0463	0.0285	0.0236	0.028	0.0017	0.0377	0.05	0.1256	0.0036	0.0427	0.0995	0.03	0.023	0.0044	0.0015	0.0239	0.0196	0.1082	0.0337	0.0927	0.0491	0.0038
3	rs34605596	8791228	0.92	0.422441555019286	0.94	0.800578923638966	0.364588981360753	0.553389014959238	0.0079	0.0064	0.0812	0.0205	0.0463	0.0285	0.0236	0.028	0.0017	0.0377	0.05	0.1256	0.0036	0.0427	0.0995	0.03	0.0231	0.0044	0.0015	0.0239	0.0196	0.1082	0.0337	0.0927	0.0491	0.0038
3	rs7632287	8791446	0.92	0.422441555019286	0.94	0.800578923638966	0.365991986298315	0.54777346065855	0.0079	0.0063	0.0813	0.0205	0.0463	0.0284	0.0236	0.0279	0.0017	0.0377	0.0499	0.1257	0.0036	0.0426	0.0997	0.0299	0.023	0.0045	0.0015	0.0239	0.0195	0.1083	0.0337	0.0927	0.0492	0.0038
3	rs62242635	8791540	0.92	0.422441555019286	0.94	0.800578923638966	0.367884999933816	0.539656093393542	0.0079	0.0063	0.0813	0.0204	0.0463	0.0284	0.0236	0.0279	0.0017	0.0377	0.0499	0.1258	0.0036	0.0426	0.0997	0.0299	0.023	0.0045	0.0015	0.0238	0.0195	0.1083	0.0337	0.0927	0.0492	0.0038
3	rs11131147	8793409	0.92	0.422441555019286	0.94	0.800578923638966	0.354792124489454	0.454317691146511	0.0079	0.0063	0.0814	0.0202	0.0461	0.0279	0.0231	0.0278	0.0016	0.0375	0.0496	0.1267	0.0036	0.043	0.1005	0.0292	0.0227	0.0044	0.0015	0.0238	0.0191	0.1094	0.0337	0.0932	0.0492	0.0038
3	Affx-22897832	8794545	0.91	0.473491286898298	0.94	0.800578923638966	0.309856660511836	0.277110782499548	0.008	0.0058	0.0822	0.019	0.0457	0.0265	0.0217	0.0276	0.0015	0.0366	0.0493	0.1297	0.0035	0.0421	0.1028	0.0272	0.0218	0.0044	0.0014	0.0241	0.0183	0.1125	0.033	0.0954	0.0495	0.0037
3	rs11706648	8796547	0.9	0.528487958927512	0.93	0.873875650440679	0.139378034313086	0.128530212661988	0.008	0.0059	0.0837	0.0177	0.0455	0.0249	0.0201	0.0267	0.0014	0.0351	0.0492	0.1322	0.0035	0.0425	0.1078	0.0246	0.0206	0.0041	0.0015	0.0237	0.0167	0.1171	0.0314	0.0973	0.0494	0.0033
3	rs237887	8797042	0.9	0.528487958927512	0.93	0.873875650440679	0.129828810416243	0.111212169962147	0.0079	0.0059	0.0838	0.0177	0.0455	0.0249	0.0199	0.0267	0.0013	0.0351	0.0491	0.1324	0.0035	0.0425	0.108	0.0244	0.0205	0.004	0.0015	0.0236	0.0167	0.1174	0.0314	0.0976	0.0494	0.0033
3	rs918316	8798181	0.9	0.528487958927512	0.93	0.873875650440679	0.120860031139756	0.100015331350576	0.0079	0.0059	0.0841	0.0175	0.0455	0.0246	0.0197	0.0266	0.0013	0.0349	0.0492	0.1325	0.0035	0.0425	0.1085	0.0242	0.0204	0.004	0.0016	0.0235	0.0164	0.1177	0.0313	0.0979	0.0495	0.0033
3	rs116571980	8800911	0.9	0.528487958927512	0.92	0.951254862179695	0.108690310937515	0.0939963386278548	0.008	0.0059	0.0849	0.0172	0.0454	0.024	0.0191	0.0264	0.0013	0.0346	0.0493	0.1323	0.0035	0.0426	0.1098	0.0237	0.0201	0.0039	0.0015	0.0234	0.0158	0.119	0.0311	0.0985	0.0497	0.0031
3	rs115396476	8801943	0.9	0.528487958927512	0.92	0.951254862179695	0.110709266035742	0.0863558830275961	0.008	0.0059	0.085	0.0169	0.0454	0.0238	0.0189	0.0265	0.0012	0.0345	0.0493	0.1323	0.0035	0.0427	0.11	0.0234	0.02	0.0039	0.0015	0.0234	0.0157	0.1193	0.031	0.0987	0.0504	0.003
3	rs2254295	8802292	0.9	0.528487958927512	0.92	0.951254862179695	0.116083219942595	0.0859730143927169	0.008	0.0059	0.0851	0.0168	0.0454	0.0238	0.0189	0.0265	0.0012	0.0345	0.0493	0.1323	0.0035	0.0428	0.1102	0.0232	0.02	0.0038	0.0015	0.0235	0.0157	0.1194	0.031	0.0987	0.0507	0.003
3	rs60345038	8802516	0.89	0.587533376708783	0.93	0.873875650440679	0.127991836588613	0.104934992509579	0.008	0.0059	0.0851	0.0166	0.0453	0.0238	0.0188	0.0265	0.0012	0.0345	0.0493	0.1321	0.0035	0.0429	0.1102	0.0232	0.02	0.0038	0.0015	0.0235	0.0156	0.1195	0.031	0.0987	0.051	0.003
3	rs237891	8803811	0.89	0.587533376708783	0.93	0.873875650440679	0.104774220740859	0.0881258425092781	0.0082	0.0058	0.0858	0.0161	0.0455	0.0228	0.0186	0.0261	0.0013	0.034	0.0493	0.1332	0.0032	0.0432	0.113	0.022	0.0197	0.0038	0.0015	0.0232	0.0151	0.1211	0.0302	0.0976	0.0513	0.0031
3	rs77943865	8803979	0.89	0.587533376708783	0.93	0.873875650440679	0.100223234874507	0.0930469842341008	0.0082	0.0058	0.0858	0.016	0.0454	0.0227	0.0185	0.026	0.0013	0.0339	0.0489	0.1342	0.0032	0.044	0.1137	0.0218	0.0196	0.0035	0.0014	0.0231	0.0148	0.1214	0.0299	0.0976	0.051	0.0031
3	rs35498753	8805366	0.9	0.528487958927512	0.92	0.951254862179695	0.0805215085350984	0.0654509721872734	0.0082	0.0055	0.0879	0.0149	0.0453	0.0213	0.0179	0.026	0.0014	0.0332	0.0483	0.1367	0.0029	0.0448	0.1157	0.0202	0.0187	0.003	0.0013	0.0231	0.0137	0.1238	0.0288	0.0989	0.0505	0.0029
3	rs2268495	8807535	0.9	0.528487958927512	0.92	0.951254862179695	0.0861906957564351	0.0572679468469331	0.0083	0.0054	0.0897	0.0141	0.0453	0.0201	0.0172	0.0259	0.0013	0.0328	0.0479	0.1387	0.0028	0.0447	0.1177	0.0187	0.0178	0.0025	0.0013	0.0231	0.0123	0.1264	0.0284	0.1001	0.0497	0.0027
3	rs61183828	8807809	0.9	0.528487958927512	0.92	0.951254862179695	0.0939042165235746	0.0586974023539478	0.0082	0.0053	0.0896	0.0141	0.0453	0.02	0.0171	0.026	0.0013	0.0327	0.0479	0.1389	0.0027	0.0447	0.1177	0.0187	0.0178	0.0024	0.0013	0.0232	0.0123	0.1265	0.0283	0.1002	0.0498	0.0026
3	rs237900	8808696	0.9	0.528487958927512	0.92	0.951254862179695	0.115321984252571	0.0585015898902488	0.0082	0.0053	0.0894	0.014	0.0453	0.0199	0.017	0.0259	0.0013	0.0326	0.0477	0.1396	0.0027	0.0446	0.1179	0.0184	0.0179	0.0024	0.0013	0.0237	0.0121	0.1269	0.0282	0.1003	0.0497	0.0026
3	rs61740241	8809162	0.9	0.528487958927512	0.93	0.873875650440679	0.129345448042708	0.0588280991512616	0.0083	0.0053	0.0892	0.0139	0.0453	0.0198	0.017	0.0263	0.0013	0.0325	0.0476	0.1396	0.0027	0.0447	0.1179	0.0184	0.0179	0.0023	0.0013	0.0239	0.012	0.1271	0.0281	0.1004	0.0497	0.0026
3	rs237902	8809184	0.9	0.528487958927512	0.93	0.873875650440679	0.132384365006797	0.0610688546371162	0.0083	0.0053	0.0892	0.0138	0.0453	0.0198	0.017	0.0263	0.0013	0.0325	0.0475	0.1396	0.0027	0.0448	0.1179	0.0184	0.0179	0.0023	0.0013	0.0239	0.012	0.1271	0.0281	0.1004	0.0497	0.0026
3	rs4686302	8809222	0.9	0.528487958927512	0.93	0.873875650440679	0.132231406381997	0.0604061116483617	0.0083	0.0053	0.0892	0.0138	0.0454	0.0197	0.017	0.0263	0.0013	0.0325	0.0475	0.1396	0.0027	0.0448	0.1179	0.0184	0.0179	0.0023	0.0013	0.024	0.012	0.1271	0.0281	0.1004	0.0497	0.0026
3	rs2228485	8809703	0.9	0.528487958927512	0.93	0.873875650440679	0.125251267250311	0.0611352977428614	0.0082	0.0052	0.0894	0.014	0.0454	0.0196	0.017	0.0267	0.0012	0.0325	0.0473	0.1398	0.0027	0.0446	0.1179	0.0185	0.0178	0.0022	0.0013	0.024	0.012	0.1272	0.028	0.1004	0.0497	0.0025
3	rs62243375	8810462	0.9	0.528487958927512	0.94	0.800578923638966	0.135714321809004	0.058632100491538	0.0081	0.0052	0.0894	0.0138	0.0455	0.0194	0.0169	0.0267	0.0013	0.0324	0.0472	0.1401	0.0027	0.0445	0.1181	0.0181	0.0176	0.0022	0.0014	0.024	0.0118	0.1278	0.0277	0.1006	0.0496	0.0026
3	rs116826703	8812222	0.9	0.528487958927512	0.94	0.800578923638966	0.155864929081947	0.0572679468469331	0.0081	0.0051	0.0893	0.0136	0.0459	0.0189	0.0167	0.0265	0.0013	0.0321	0.0468	0.1408	0.0026	0.0444	0.1188	0.0177	0.0172	0.0021	0.0014	0.0241	0.0112	0.1292	0.0276	0.1012	0.0495	0.0026
3	rs237916	8812693	0.89	0.587533376708783	0.94	0.800578923638966	0.170305950786283	0.0581758570842213	0.0081	0.005	0.0893	0.0135	0.046	0.0188	0.0167	0.0265	0.0014	0.032	0.0467	0.141	0.0026	0.0444	0.119	0.0175	0.0171	0.0021	0.0015	0.0241	0.0111	0.1296	0.0276	0.1014	0.0494	0.0027
3	rs3755786	8813656	0.89	0.587533376708783	0.95	0.731303845289611	0.166774548029565	0.0496792736623614	0.0081	0.005	0.0897	0.0135	0.0461	0.0185	0.0166	0.0264	0.0014	0.0318	0.0464	0.1411	0.0027	0.0441	0.1193	0.0173	0.0171	0.0022	0.0015	0.0241	0.0109	0.1302	0.0276	0.1016	0.0493	0.0027
3	rs17049532	8818219	0.89	0.587533376708783	0.96	0.665984986819169	0.185198569584049	0.0320535272151164	0.008	0.0048	0.0913	0.0132	0.0464	0.0178	0.0164	0.0263	0.0014	0.0311	0.0452	0.143	0.0026	0.0434	0.1194	0.0166	0.0168	0.0024	0.0014	0.0239	0.0101	0.1332	0.0274	0.1017	0.0482	0.0027
3	rs237923	8819661	0.89	0.587533376708783	0.96	0.665984986819169	0.182265735451162	0.0333629998883935	0.008	0.0048	0.0915	0.0132	0.0465	0.0178	0.0164	0.0263	0.0015	0.0311	0.0452	0.143	0.0026	0.0434	0.1194	0.0166	0.0168	0.0025	0.0014	0.0239	0.0101	0.1335	0.0274	0.1017	0.0481	0.0027
3	rs62243378	8820174	0.89	0.587533376708783	0.96	0.665984986819169	0.182635490975948	0.0300864075454566	0.008	0.0048	0.0915	0.0132	0.0465	0.0177	0.0165	0.0263	0.0015	0.031	0.0451	0.1432	0.0026	0.0434	0.1193	0.0165	0.0168	0.0025	0.0014	0.0239	0.01	0.1336	0.0274	0.1017	0.048	0.0027
3	rs237925	8821742	0.89	0.587533376708783	0.97	0.604552021827049	0.184193178150054	0.0377034631139029	0.0079	0.0048	0.0917	0.0131	0.0465	0.0176	0.0166	0.0263	0.0015	0.0309	0.0449	0.1433	0.0026	0.0434	0.1194	0.0165	0.0168	0.0026	0.0014	0.0239	0.01	0.1339	0.0274	0.1017	0.0479	0.0027
3	rs7625379	8822502	0.89	0.587533376708783	0.97	0.604552021827049	0.165758508707578	0.0383509435708614	0.0079	0.0048	0.0918	0.0131	0.0465	0.0175	0.0166	0.0263	0.0015	0.0309	0.0448	0.1434	0.0025	0.0433	0.1194	0.0164	0.0168	0.0027	0.0014	0.0238	0.0101	0.1341	0.0273	0.1017	0.0479	0.0027
3	rs115354364	8824222	0.89	0.587533376708783	0.97	0.604552021827049	0.148023852070301	0.0400466215622412	0.0079	0.0048	0.0919	0.013	0.0465	0.0175	0.0165	0.0262	0.0014	0.0309	0.0448	0.1435	0.0025	0.0431	0.1196	0.0164	0.0167	0.0027	0.0014	0.0238	0.0102	0.1342	0.0273	0.1017	0.0478	0.0027
3	rs13089112	8827669	0.89	0.587533376708783	0.97	0.604552021827049	0.132629320684763	0.0296517909980585	0.0079	0.0048	0.0924	0.0129	0.0463	0.0176	0.0165	0.0262	0.0015	0.0307	0.0443	0.1436	0.0024	0.0427	0.1204	0.0163	0.0165	0.0028	0.0015	0.0237	0.0099	0.1356	0.0271	0.1015	0.0476	0.0025
3	rs2287580	8833387	0.9	0.528487958927512	0.97	0.604552021827049	0.135217851157683	0.0177919156682351	0.0079	0.0043	0.0932	0.0128	0.0457	0.0176	0.0166	0.0258	0.0017	0.0304	0.0431	0.1445	0.0024	0.0422	0.1224	0.0157	0.0162	0.0028	0.0015	0.0236	0.0097	0.137	0.0268	0.1022	0.0471	0.0023
3	rs9844525	8834445	0.9	0.528487958927512	0.97	0.604552021827049	0.137742488054323	0.0191739824496588	0.0079	0.0043	0.0932	0.0128	0.0456	0.0178	0.0166	0.0259	0.0016	0.0303	0.0429	0.1445	0.0024	0.042	0.1226	0.0156	0.0162	0.0028	0.0015	0.0236	0.0096	0.1372	0.0267	0.1023	0.047	0.0023
3	rs35460502	8839324	0.9	0.528487958927512	0.97	0.604552021827049	0.146946506544352	0.0201233407353416	0.0079	0.0042	0.0936	0.0126	0.0456	0.0179	0.0167	0.0257	0.0015	0.0303	0.0428	0.1445	0.0024	0.0421	0.1227	0.0156	0.0162	0.0027	0.0015	0.0236	0.0095	0.1377	0.0266	0.1024	0.0471	0.0021
3	rs11720190	8848998	0.9	0.528487958927512	0.97	0.604552021827049	0.167090608007603	0.0259190677890828	0.0079	0.004	0.0941	0.0125	0.0456	0.0179	0.0167	0.0254	0.0015	0.0302	0.0425	0.1446	0.0022	0.0421	0.123	0.0153	0.0161	0.0027	0.0014	0.0236	0.0094	0.1383	0.0265	0.1027	0.0471	0.002
3	rs111480446	8850893	0.9	0.528487958927512	0.98	0.546929419532092	0.167090608007603	0.0254243440375188	0.0079	0.004	0.0942	0.0124	0.0455	0.0179	0.0167	0.0254	0.0015	0.0302	0.0425	0.1445	0.0023	0.0421	0.123	0.0153	0.0161	0.0027	0.0015	0.0236	0.0094	0.1383	0.0265	0.1027	0.0471	0.002
3	rs76616995	8851685	0.9	0.528487958927512	0.99	0.493036143459036	0.168746819334357	0.0259190677890828	0.0079	0.004	0.0942	0.0124	0.0456	0.0179	0.0167	0.0254	0.0015	0.0302	0.0425	0.1445	0.0023	0.0421	0.123	0.0153	0.0161	0.0027	0.0014	0.0236	0.0093	0.1383	0.0265	0.1027	0.0471	0.002
3	rs1386976	8853715	0.9	0.528487958927512	1	0.442785362986439	0.184416326510826	0.0298928809364368	0.0079	0.0039	0.0945	0.0123	0.0456	0.018	0.0168	0.0254	0.0015	0.0302	0.0423	0.1444	0.0022	0.0422	0.123	0.0153	0.0161	0.0026	0.0014	0.0236	0.0093	0.1386	0.0265	0.1027	0.0471	0.0019
3	rs2544163	8854367	0.9	0.528487958927512	1.02	0.35283343175317	0.188158344499402	0.0302805153414081	0.0079	0.0039	0.0947	0.0123	0.0455	0.0181	0.0167	0.0254	0.0015	0.0301	0.0423	0.1442	0.0022	0.0422	0.1231	0.0153	0.0161	0.0026	0.0014	0.0236	0.0093	0.1388	0.0265	0.1027	0.0472	0.0019
3	rs114303642	8859902	0.9	0.528487958927512	1.02	0.35283343175317	0.194887527025782	0.0302805153414081	0.008	0.0039	0.0951	0.0123	0.0454	0.018	0.0167	0.0252	0.0015	0.0301	0.0422	0.1438	0.0021	0.0421	0.1231	0.0154	0.0161	0.0026	0.0015	0.0235	0.0092	0.1392	0.0264	0.103	0.0471	0.0018
3	rs6443211	8860486	0.9	0.528487958927512	1.02	0.35283343175317	0.195387090394625	0.0305727652821174	0.008	0.0039	0.0951	0.0123	0.0454	0.018	0.0167	0.0252	0.0015	0.0302	0.0422	0.1437	0.0021	0.0421	0.1231	0.0154	0.0161	0.0026	0.0015	0.0235	0.0092	0.1392	0.0264	0.103	0.0471	0.0018
3	rs116396523	8866780	0.9	0.528487958927512	1.02	0.35283343175317	0.19581036740933	0.026555233577288	0.008	0.0039	0.0952	0.0123	0.0454	0.018	0.0166	0.0252	0.0015	0.0301	0.0422	0.1437	0.0021	0.042	0.1231	0.0153	0.0161	0.0026	0.0015	0.0235	0.0091	0.1393	0.0264	0.103	0.0472	0.0018
3	rs76733840	8869956	0.9	0.528487958927512	1.02	0.35283343175317	0.197044687115604	0.0255588208873387	0.008	0.0039	0.0952	0.0123	0.0454	0.018	0.0166	0.0252	0.0015	0.0301	0.0421	0.1436	0.0021	0.0421	0.1231	0.0153	0.0161	0.0026	0.0015	0.0235	0.0091	0.1393	0.0264	0.1031	0.0472	0.0019
3	rs7612922	8883416	0.9	0.528487958927512	1.02	0.35283343175317	0.21329052261302	0.0260095022447337	0.008	0.0039	0.0956	0.0122	0.0454	0.0179	0.0165	0.0253	0.0015	0.03	0.0422	0.1432	0.0021	0.0419	0.1231	0.0152	0.016	0.0026	0.0016	0.0234	0.0088	0.1398	0.0264	0.1034	0.0473	0.0019
3	rs9863638	8883938	0.9	0.528487958927512	1.03	0.312927433563081	0.211959236921818	0.0244484736939065	0.008	0.0039	0.0957	0.0122	0.0454	0.0178	0.0165	0.0253	0.0015	0.0298	0.0422	0.1431	0.0022	0.0419	0.1231	0.0152	0.016	0.0026	0.0016	0.0234	0.0088	0.1399	0.0265	0.1034	0.0473	0.0019
3	rs77383050	8885579	0.9	0.528487958927512	1.03	0.312927433563081	0.226150537096392	0.0271524720398265	0.008	0.0039	0.0958	0.0121	0.0454	0.0178	0.0165	0.0253	0.0015	0.0298	0.0423	0.1429	0.0022	0.0417	0.1231	0.0151	0.016	0.0026	0.0016	0.0233	0.0087	0.1401	0.0265	0.1035	0.0475	0.0019
3	rs73813646	8886606	0.9	0.528487958927512	1.03	0.312927433563081	0.22623406374796	0.0264639067913455	0.008	0.0039	0.0958	0.0121	0.0454	0.0178	0.0165	0.0254	0.0016	0.0298	0.0423	0.1429	0.0022	0.0415	0.1232	0.0151	0.016	0.0026	0.0016	0.0233	0.0086	0.1401	0.0264	0.1037	0.0476	0.0019
3	rs115128577	8889297	0.9	0.528487958927512	1.03	0.312927433563081	0.22594179562647	0.0255588208873387	0.008	0.004	0.0959	0.0121	0.0456	0.0177	0.0165	0.0254	0.0016	0.0298	0.0422	0.1426	0.0022	0.0412	0.1232	0.015	0.0159	0.0026	0.0016	0.0232	0.0085	0.1404	0.0264	0.104	0.0478	0.0019
3	rs741551	8895277	0.91	0.473491286898298	1.03	0.312927433563081	0.244590626189495	0.0314078799091107	0.008	0.004	0.0962	0.012	0.0461	0.0173	0.0164	0.0254	0.0016	0.0297	0.042	0.1416	0.0022	0.04	0.1234	0.0144	0.0158	0.0025	0.0016	0.0229	0.0081	0.1416	0.0266	0.1052	0.0485	0.0019
3	rs62243452	8899362	0.91	0.473491286898298	1.03	0.312927433563081	0.248708879175095	0.0294595745279191	0.008	0.004	0.0965	0.0119	0.0463	0.0172	0.0164	0.0253	0.0016	0.0297	0.0419	0.1412	0.0022	0.0397	0.1235	0.0143	0.0158	0.0025	0.0016	0.0227	0.0079	0.142	0.0266	0.1057	0.0486	0.002
3	rs11709353	8901008	0.91	0.473491286898298	1.03	0.312927433563081	0.237796524611846	0.0293157949813175	0.008	0.004	0.0966	0.012	0.0463	0.0172	0.0164	0.0253	0.0016	0.0296	0.0419	0.1411	0.0023	0.0396	0.1235	0.0143	0.0158	0.0025	0.0015	0.0226	0.0079	0.1421	0.0266	0.1059	0.0486	0.002
3	rs11706378	8905524	0.91	0.473491286898298	1.03	0.312927433563081	0.266152073818582	0.0367947657858093	0.0078	0.0041	0.0969	0.0119	0.0463	0.017	0.0161	0.0256	0.0015	0.0295	0.0422	0.1401	0.0022	0.0393	0.1233	0.0138	0.0155	0.0027	0.0015	0.0224	0.0076	0.143	0.0268	0.1075	0.0486	0.002
3	rs11715042	8906866	0.91	0.473491286898298	1.03	0.312927433563081	0.304432810021229	0.0440538632783374	0.0077	0.0041	0.0969	0.012	0.0464	0.0171	0.0162	0.0258	0.0014	0.0292	0.0421	0.1404	0.0021	0.0392	0.1229	0.0135	0.0152	0.0026	0.0014	0.0223	0.0074	0.1434	0.0271	0.1081	0.0487	0.002
3	rs7616874	8909526	0.91	0.473491286898298	1.03	0.312927433563081	0.326482058835673	0.0545810822115192	0.0075	0.0041	0.0969	0.012	0.0466	0.0171	0.0161	0.0259	0.0013	0.0292	0.042	0.1406	0.0021	0.0391	0.1229	0.0132	0.0151	0.0025	0.0013	0.0223	0.0072	0.1439	0.0273	0.1082	0.0489	0.002
3	rs74929979	8910651	0.91	0.473491286898298	1.04	0.276253925711104	0.326685757049695	0.0569451762326892	0.0075	0.0041	0.0971	0.012	0.0466	0.0171	0.016	0.0259	0.0013	0.0291	0.0419	0.1406	0.0021	0.0391	0.1227	0.0132	0.0151	0.0025	0.0013	0.0223	0.0072	0.144	0.0274	0.1084	0.0489	0.002
3	rs76841152	8913219	0.91	0.473491286898298	1.03	0.312927433563081	0.362489646931311	0.0789034504929872	0.0075	0.0041	0.0974	0.0119	0.0467	0.0171	0.0159	0.0259	0.0013	0.0292	0.0419	0.1403	0.002	0.0389	0.1224	0.013	0.0151	0.0025	0.0013	0.0222	0.0071	0.1443	0.0275	0.1087	0.049	0.0019
3	rs17049684	8916683	0.91	0.473491286898298	1.03	0.312927433563081	0.373430236213249	0.0819568163429922	0.0075	0.0041	0.0978	0.0118	0.0468	0.0171	0.0157	0.026	0.0012	0.0293	0.0419	0.14	0.002	0.0386	0.122	0.0128	0.0151	0.0026	0.0012	0.0222	0.007	0.1446	0.0278	0.1092	0.0491	0.002
3	rs250395	8917325	0.91	0.473491286898298	1.03	0.312927433563081	0.377095711764364	0.0827839899811906	0.0075	0.0041	0.0979	0.0117	0.0468	0.0171	0.0157	0.026	0.0012	0.0293	0.0419	0.14	0.002	0.0386	0.122	0.0128	0.0151	0.0026	0.0012	0.0221	0.007	0.1446	0.0278	0.1092	0.0491	0.002
3	rs45449196	8922458	0.91	0.473491286898298	1.03	0.312927433563081	0.380669176364689	0.0881258425092781	0.0075	0.0041	0.0979	0.0117	0.0468	0.0171	0.0157	0.0259	0.0012	0.0293	0.0418	0.1399	0.002	0.0385	0.1221	0.0127	0.0151	0.0026	0.0012	0.0221	0.007	0.1447	0.0278	0.1093	0.0491	0.0019
3	rs658339	8932353	0.91	0.473491286898298	1.03	0.312927433563081	0.38764491500247	0.0894432810971409	0.0075	0.0041	0.0979	0.0117	0.0469	0.0171	0.0155	0.0259	0.0012	0.0294	0.0418	0.1395	0.002	0.0384	0.1223	0.0126	0.0152	0.0026	0.0012	0.0221	0.007	0.1449	0.028	0.1097	0.049	0.0019
3	rs11711315	8945081	0.91	0.473491286898298	1.03	0.312927433563081	0.382324241521848	0.101890344209039	0.0075	0.0041	0.0979	0.0117	0.0469	0.0171	0.0155	0.0258	0.0012	0.0295	0.0417	0.1393	0.002	0.0383	0.1224	0.0126	0.0152	0.0026	0.0012	0.022	0.007	0.145	0.028	0.1099	0.0489	0.0019
3	rs17791487	8946235	0.91	0.473491286898298	1.02	0.35283343175317	0.383208432577944	0.103120468461407	0.0075	0.0041	0.0979	0.0117	0.0469	0.0171	0.0155	0.0258	0.0012	0.0295	0.0417	0.1393	0.002	0.0383	0.1225	0.0126	0.0152	0.0026	0.0012	0.022	0.007	0.145	0.028	0.1099	0.0489	0.0019
3	rs45605833	8950793	0.91	0.473491286898298	1.02	0.35283343175317	0.38708894052054	0.0963863223204539	0.0075	0.0041	0.0979	0.0117	0.0469	0.0171	0.0154	0.0258	0.0012	0.0295	0.0417	0.1394	0.0019	0.0382	0.1226	0.0125	0.0152	0.0026	0.0011	0.022	0.007	0.1451	0.0281	0.11	0.0489	0.0019
3	rs398518	8954959	0.91	0.473491286898298	1.02	0.35283343175317	0.38298728769871	0.100503156051282	0.0075	0.0041	0.098	0.0118	0.0468	0.0171	0.0154	0.0257	0.0012	0.0295	0.0416	0.1395	0.0019	0.0381	0.1226	0.0125	0.0152	0.0026	0.0012	0.022	0.007	0.1452	0.0281	0.1101	0.0488	0.0019
3	rs373572	8955389	0.91	0.473491286898298	1.02	0.35283343175317	0.381937733728783	0.0965464935360461	0.0075	0.0041	0.098	0.0118	0.0468	0.0171	0.0154	0.0257	0.0012	0.0295	0.0416	0.1395	0.0019	0.0381	0.1226	0.0125	0.0152	0.0026	0.0012	0.022	0.007	0.1452	0.0281	0.1101	0.0488	0.0019
3	rs435936	8976115	0.91	0.473491286898298	1.02	0.35283343175317	0.393843320569712	0.138682962107109	0.0074	0.004	0.0981	0.0118	0.0468	0.017	0.0153	0.0258	0.0011	0.0295	0.0418	0.1397	0.0018	0.0382	0.1227	0.0121	0.0149	0.0025	0.0011	0.0221	0.0071	0.1455	0.0282	0.1101	0.049	0.0016
3	rs73023855	8979499	0.91	0.473491286898298	1.02	0.35283343175317	0.393114814101647	0.156828124956511	0.0074	0.004	0.0982	0.0118	0.0467	0.017	0.0153	0.0259	0.0011	0.0295	0.0418	0.1397	0.0018	0.0382	0.1227	0.012	0.0149	0.0026	0.0011	0.022	0.0071	0.1456	0.0283	0.1102	0.0489	0.0016
3	rs385253	8984464	0.91	0.473491286898298	1.02	0.35283343175317	0.387589299384477	0.15971987726673	0.0074	0.004	0.0983	0.0118	0.0467	0.017	0.0153	0.0259	0.0011	0.0295	0.0418	0.1397	0.0018	0.0382	0.1227	0.0119	0.0149	0.0026	0.0011	0.022	0.007	0.1456	0.0283	0.1103	0.0489	0.0016
3	rs45583035	8986725	0.91	0.473491286898298	1.02	0.35283343175317	0.390375023957434	0.153668968817247	0.0074	0.004	0.0983	0.0118	0.0467	0.017	0.0153	0.0259	0.0011	0.0295	0.0417	0.1397	0.0018	0.0381	0.1227	0.0119	0.0149	0.0026	0.0011	0.022	0.007	0.1456	0.0283	0.1103	0.0489	0.0016
3	rs9827283	8996747	0.91	0.473491286898298	1.02	0.35283343175317	0.403829807024832	0.14958709986727	0.0075	0.004	0.0983	0.0118	0.0466	0.0171	0.0153	0.0259	0.0011	0.0295	0.0417	0.1396	0.0018	0.0381	0.1225	0.0119	0.0148	0.0026	0.0012	0.022	0.007	0.1456	0.0285	0.1104	0.0489	0.0016
3	rs45585931	9004750	0.91	0.473491286898298	1.03	0.312927433563081	0.411702991499858	0.128440851823813	0.0077	0.0041	0.0984	0.0118	0.0466	0.0172	0.0152	0.0259	0.0014	0.0296	0.0416	0.1393	0.0019	0.0379	0.1223	0.0118	0.0147	0.0028	0.0012	0.0219	0.007	0.1454	0.0287	0.1103	0.0488	0.0017
3	rs507926	9008174	0.91	0.473491286898298	1.03	0.312927433563081	0.412563357641876	0.124531940636878	0.0078	0.0041	0.0984	0.0118	0.0466	0.0174	0.0151	0.0259	0.0016	0.0296	0.0416	0.1391	0.0019	0.0378	0.1222	0.0118	0.0145	0.0029	0.0013	0.0219	0.007	0.1453	0.0289	0.1103	0.0488	0.0018
3	rs12491412	9010117	0.91	0.473491286898298	1.03	0.312927433563081	0.414862054988512	0.124090603306848	0.0079	0.0041	0.0984	0.0118	0.0465	0.0174	0.0151	0.0259	0.0017	0.0296	0.0416	0.139	0.002	0.0378	0.1221	0.0118	0.0145	0.0029	0.0013	0.0218	0.007	0.1452	0.029	0.1103	0.0488	0.0018
3	rs17736318	9013079	0.91	0.473491286898298	1.03	0.312927433563081	0.414401805179533	0.120842998952587	0.0079	0.0042	0.0984	0.0118	0.0464	0.0174	0.015	0.0259	0.0018	0.0297	0.0416	0.1389	0.002	0.0378	0.1221	0.0117	0.0144	0.003	0.0013	0.0217	0.007	0.1451	0.0291	0.1102	0.0488	0.0018
3	rs628254	9016628	0.91	0.473491286898298	1	0.442785362986439	0.41187499289618	0.149398206452259	0.008	0.0042	0.0984	0.0118	0.0464	0.0175	0.015	0.026	0.0019	0.0298	0.0416	0.1388	0.0021	0.0379	0.122	0.0117	0.0143	0.003	0.0013	0.0217	0.007	0.1449	0.0291	0.1102	0.0488	0.0018
3	rs111921519	9023071	0.91	0.473491286898298	1	0.442785362986439	0.437784723187812	0.173359190580516	0.008	0.0042	0.0984	0.0118	0.0462	0.0176	0.015	0.0261	0.002	0.0297	0.0416	0.1385	0.0023	0.0378	0.122	0.0118	0.0143	0.0031	0.0014	0.0217	0.007	0.1447	0.0292	0.1102	0.0486	0.0018
3	rs112067097	9023231	0.91	0.473491286898298	0.98	0.546929419532092	0.438375967601549	0.175153848982638	0.008	0.0042	0.0984	0.0118	0.0462	0.0176	0.015	0.0261	0.002	0.0297	0.0416	0.1385	0.0023	0.0378	0.122	0.0118	0.0143	0.0031	0.0014	0.0217	0.007	0.1447	0.0292	0.1102	0.0486	0.0018
3	rs115934898	9024871	0.91	0.473491286898298	0.98	0.546929419532092	0.451602846521628	0.189635846206003	0.0081	0.0042	0.0984	0.0118	0.0462	0.0176	0.015	0.0261	0.002	0.0297	0.0415	0.1384	0.0023	0.0378	0.122	0.0118	0.0142	0.0031	0.0014	0.0217	0.007	0.1446	0.0293	0.1102	0.0487	0.0018
3	rs2648331	9031340	0.91	0.473491286898298	0.98	0.546929419532092	0.437252940174778	0.118580322134213	0.0081	0.0042	0.0985	0.0118	0.0462	0.0179	0.015	0.0261	0.0021	0.0297	0.0415	0.1379	0.0025	0.0379	0.1219	0.0119	0.0143	0.0032	0.0015	0.0217	0.007	0.1442	0.0295	0.1101	0.0485	0.0019
3	rs6763354	9035070	0.91	0.473491286898298	0.97	0.604552021827049	0.458046941245672	0.0791992646146135	0.0083	0.0042	0.099	0.0119	0.0461	0.0182	0.0149	0.0263	0.0023	0.0296	0.0413	0.1369	0.0027	0.038	0.1216	0.0119	0.0146	0.0034	0.0016	0.0216	0.007	0.1435	0.0299	0.1099	0.0482	0.002
3	rs62245082	9041193	0.91	0.473491286898298	0.97	0.604552021827049	0.511132105018207	0.0619350029534226	0.0085	0.0042	0.0995	0.0119	0.0459	0.0187	0.0148	0.0264	0.0025	0.0295	0.041	0.1358	0.0029	0.038	0.1212	0.0119	0.0151	0.0036	0.0018	0.0217	0.007	0.1431	0.0303	0.1098	0.048	0.0021
3	rs666743	9041346	0.91	0.473491286898298	0.97	0.604552021827049	0.503132689984906	0.0571387447713497	0.0085	0.0042	0.0996	0.0119	0.0459	0.0187	0.0148	0.0264	0.0025	0.0295	0.041	0.1358	0.0029	0.038	0.1212	0.0119	0.0151	0.0036	0.0018	0.0217	0.007	0.1431	0.0303	0.1098	0.048	0.0021
3	rs566990	9042206	0.91	0.473491286898298	0.97	0.604552021827049	0.504335078468983	0.0478707019911049	0.0085	0.0042	0.0996	0.0118	0.0458	0.0186	0.0149	0.0265	0.0025	0.0295	0.041	0.1358	0.0029	0.0379	0.1211	0.0118	0.0153	0.0036	0.0018	0.0217	0.007	0.143	0.0304	0.1099	0.048	0.0021
3	rs932146	9050800	0.91	0.473491286898298	0.97	0.604552021827049	0.507315320396879	0.066618092830441	0.0084	0.0041	0.0997	0.0118	0.0458	0.0186	0.0149	0.0265	0.0026	0.0294	0.0409	0.1359	0.0029	0.0379	0.121	0.0118	0.0154	0.0036	0.0018	0.0217	0.007	0.1428	0.0304	0.1099	0.048	0.0022
3	rs34812387	9053820	0.91	0.473491286898298	0.97	0.604552021827049	0.5168829255315	0.0668249519271995	0.0084	0.0041	0.1	0.0119	0.0458	0.0187	0.0149	0.0266	0.0026	0.0294	0.0407	0.1353	0.003	0.0378	0.1209	0.0119	0.0155	0.0036	0.0019	0.0217	0.007	0.1423	0.0306	0.1098	0.0483	0.0023
3	rs9874679	9054865	0.91	0.473491286898298	0.97	0.604552021827049	0.516370497279753	0.0680022136518628	0.0084	0.0042	0.1001	0.0119	0.0458	0.0187	0.0149	0.0266	0.0027	0.0294	0.0407	0.1351	0.0031	0.0378	0.1209	0.012	0.0155	0.0036	0.0019	0.0217	0.0069	0.1421	0.0306	0.1098	0.0483	0.0023
3	rs11707530	9061352	0.92	0.422441555019286	0.97	0.604552021827049	0.497770459777445	0.0292201243966722	0.0083	0.0042	0.1007	0.0126	0.0458	0.0189	0.0153	0.0267	0.0028	0.0293	0.0402	0.1334	0.0032	0.0376	0.1207	0.0124	0.016	0.0038	0.0022	0.0218	0.0069	0.1406	0.0311	0.1093	0.0488	0.0024
3	rs487269	9066587	0.91	0.473491286898298	0.97	0.604552021827049	0.482531516409769	0.0312597484489833	0.0083	0.0042	0.1009	0.0129	0.0458	0.0191	0.0154	0.0268	0.0028	0.0293	0.0401	0.1328	0.0033	0.0376	0.1205	0.0126	0.0163	0.0038	0.0023	0.0217	0.0068	0.1399	0.0312	0.1091	0.049	0.0024
3	rs1703127	9068858	0.91	0.473491286898298	0.97	0.604552021827049	0.4578656563162	0.0170829219298048	0.0083	0.0041	0.1011	0.0132	0.0458	0.0191	0.0155	0.0269	0.0028	0.0294	0.0401	0.1323	0.0033	0.0376	0.1204	0.0128	0.0165	0.0038	0.0023	0.0216	0.0068	0.1395	0.0313	0.109	0.0493	0.0025
3	rs581271	9071220	0.91	0.473491286898298	0.97	0.604552021827049	0.469966840089612	0.0147995039598228	0.0082	0.0041	0.101	0.0134	0.0458	0.0193	0.0155	0.0269	0.0029	0.0293	0.0401	0.1318	0.0034	0.0377	0.1201	0.0129	0.0166	0.0039	0.0024	0.0217	0.0069	0.1389	0.0315	0.109	0.0495	0.0024
3	rs595213	9072128	0.91	0.473491286898298	0.97	0.604552021827049	0.560120825432787	0.00146095129286552	0.0081	0.004	0.1004	0.0143	0.0458	0.0198	0.0162	0.0274	0.0031	0.0298	0.0397	0.1296	0.0036	0.0377	0.1185	0.0135	0.0175	0.0042	0.0026	0.0224	0.0073	0.1366	0.0317	0.1091	0.0499	0.0024
3	rs1513315	9072286	0.91	0.473491286898298	0.97	0.604552021827049	0.556864307433191	0.00163644324845074	0.008	0.004	0.1002	0.0144	0.0456	0.0201	0.0163	0.0275	0.003	0.0299	0.0395	0.1292	0.0037	0.0378	0.1186	0.0136	0.0177	0.0042	0.0025	0.0224	0.0075	0.136	0.032	0.1093	0.0496	0.0023
3	rs984339	9073654	0.91	0.473491286898298	0.97	0.604552021827049	0.647943846011717	0.000534687371422717	0.0077	0.0037	0.0985	0.0155	0.0454	0.0218	0.0172	0.0281	0.0027	0.0301	0.0394	0.1256	0.0036	0.0373	0.1194	0.0143	0.019	0.0041	0.0024	0.0224	0.0082	0.1347	0.0316	0.1107	0.0496	0.0023
3	rs3732977	9077450	0.91	0.473491286898298	0.97	0.604552021827049	0.609475013215729	0.000875886930428015	0.0076	0.0036	0.0978	0.0156	0.0454	0.0218	0.0174	0.0282	0.0026	0.03	0.0394	0.1251	0.0035	0.0375	0.1196	0.0147	0.0193	0.0041	0.0023	0.0223	0.0082	0.1344	0.032	0.111	0.0495	0.0023
3	rs2670009	9078201	0.91	0.473491286898298	0.97	0.604552021827049	0.617388835043659	0.000976344366481373	0.0076	0.0036	0.0974	0.0157	0.0454	0.0221	0.0176	0.0282	0.0025	0.0299	0.0395	0.1246	0.0034	0.0378	0.1197	0.0149	0.0194	0.0041	0.0023	0.0222	0.0083	0.1344	0.032	0.1112	0.0494	0.0023
3	rs884237	9079896	0.92	0.422441555019286	0.97	0.604552021827049	0.507315320396879	0.00247796409953082	0.0076	0.0036	0.0961	0.0163	0.0454	0.0226	0.0182	0.0279	0.0024	0.0301	0.0397	0.1225	0.0032	0.0384	0.1198	0.0156	0.0199	0.0039	0.0021	0.022	0.0087	0.1337	0.0319	0.1116	0.0497	0.0023
3	rs639952	9080714	0.91	0.473491286898298	0.96	0.665984986819169	0.550708106287664	0.00298659344036659	0.0076	0.0035	0.0957	0.0164	0.0455	0.0227	0.0183	0.0279	0.0023	0.0302	0.0398	0.1221	0.0032	0.0386	0.1198	0.0158	0.02	0.0038	0.002	0.022	0.0087	0.1335	0.0319	0.1117	0.0498	0.0023
3	rs2248169	9082800	0.91	0.473491286898298	0.97	0.604552021827049	0.597555318633915	0.00354754897925014	0.0075	0.0035	0.0957	0.0166	0.0455	0.0227	0.0184	0.028	0.0023	0.0302	0.0398	0.1217	0.0032	0.0387	0.1195	0.0158	0.0201	0.0038	0.002	0.0221	0.0088	0.1334	0.0319	0.1118	0.0499	0.0023
3	rs3933081	9085345	0.91	0.473491286898298	0.97	0.604552021827049	0.563186067453059	0.00439591961157866	0.0075	0.0035	0.0957	0.0166	0.0453	0.0228	0.0184	0.028	0.0023	0.0303	0.0399	0.1218	0.0031	0.0387	0.1194	0.0157	0.0201	0.0038	0.002	0.0221	0.0088	0.1332	0.0319	0.1121	0.0499	0.0023
3	rs2244864	9089254	0.91	0.473491286898298	0.97	0.604552021827049	0.485324768439851	0.00777902674411137	0.0075	0.0035	0.0953	0.0167	0.0451	0.0228	0.0183	0.0281	0.0022	0.0307	0.0399	0.1215	0.0031	0.0387	0.1191	0.0158	0.0202	0.0037	0.002	0.0217	0.0089	0.133	0.0321	0.1127	0.0501	0.0023
3	rs34549799	9090707	0.91	0.473491286898298	0.97	0.604552021827049	0.415668105850041	0.00345040249448486	0.0077	0.0037	0.0945	0.0171	0.045	0.023	0.0185	0.0284	0.0022	0.031	0.0398	0.1213	0.0033	0.0391	0.1185	0.016	0.0204	0.0037	0.0019	0.0212	0.0091	0.1315	0.0319	0.1134	0.0505	0.0024
3	rs610457	9091151	0.92	0.422441555019286	0.97	0.604552021827049	0.31818767007265	0.0106949989788103	0.0076	0.0037	0.0943	0.0175	0.0443	0.0229	0.0188	0.0285	0.002	0.0309	0.0397	0.1221	0.003	0.0394	0.1184	0.0161	0.0206	0.0035	0.0017	0.0213	0.0095	0.1321	0.0316	0.1131	0.0503	0.0022
3	rs75955978	9091307	0.92	0.422441555019286	0.97	0.604552021827049	0.312985827635688	0.0118342623098004	0.0076	0.0037	0.0942	0.0175	0.0443	0.0229	0.0187	0.0285	0.002	0.0308	0.0397	0.1221	0.003	0.0396	0.1183	0.016	0.0206	0.0035	0.0017	0.0213	0.0096	0.1321	0.0315	0.1131	0.0503	0.0022
3	rs2662090	9091946	0.92	0.422441555019286	0.96	0.665984986819169	0.315831253067703	0.0115591389873866	0.0076	0.0037	0.0942	0.0176	0.0444	0.0229	0.0188	0.0285	0.0019	0.0307	0.0397	0.1221	0.003	0.0398	0.1181	0.016	0.0207	0.0035	0.0017	0.0214	0.0096	0.1322	0.0315	0.113	0.0503	0.0022
3	rs74729597	9094156	0.92	0.422441555019286	0.96	0.665984986819169	0.288561124410251	0.0139851904949278	0.0076	0.0038	0.0941	0.0175	0.0444	0.0228	0.0188	0.0284	0.0019	0.0307	0.0398	0.1217	0.003	0.04	0.118	0.016	0.0208	0.0035	0.0017	0.0214	0.0098	0.1322	0.0315	0.113	0.0504	0.0022
3	rs79480977	9097026	0.92	0.422441555019286	0.96	0.665984986819169	0.282773153734686	0.0150413407050329	0.0076	0.0038	0.0941	0.0176	0.0445	0.0228	0.0188	0.0284	0.0018	0.0306	0.0398	0.1214	0.003	0.0401	0.1179	0.016	0.0208	0.0035	0.0017	0.0214	0.0099	0.1322	0.0315	0.113	0.0503	0.0022
3	rs2664098	9098423	0.93	0.375229593708928	0.96	0.665984986819169	0.284048687035664	0.0140186605367931	0.0076	0.0038	0.094	0.0176	0.0445	0.0228	0.0189	0.0284	0.0018	0.0306	0.0398	0.1213	0.003	0.0401	0.1179	0.016	0.0208	0.0035	0.0017	0.0215	0.0099	0.1323	0.0315	0.113	0.0503	0.0022
3	rs115491786	9101818	0.94	0.331738599837001	0.96	0.665984986819169	0.251490106116942	0.0264639067913455	0.0076	0.0044	0.0923	0.0181	0.0446	0.0231	0.0193	0.0288	0.0016	0.0311	0.04	0.1203	0.003	0.0412	0.1176	0.016	0.0207	0.0034	0.0017	0.022	0.0108	0.1322	0.0315	0.1112	0.0498	0.0023
3	rs4686320	9104321	0.94	0.331738599837001	0.96	0.665984986819169	0.259709960774506	0.0245364390200317	0.0076	0.0044	0.0921	0.0182	0.0446	0.0231	0.0194	0.0288	0.0016	0.0311	0.04	0.1203	0.003	0.0414	0.1174	0.0161	0.0209	0.0034	0.0017	0.0221	0.0109	0.1321	0.0315	0.1108	0.0498	0.0023
3	rs6787607	9107979	0.94	0.331738599837001	0.96	0.665984986819169	0.24180832206276	0.0331093022106909	0.0077	0.0044	0.0918	0.0184	0.0449	0.0232	0.0197	0.0289	0.0016	0.031	0.04	0.1202	0.0029	0.0416	0.1172	0.0161	0.0209	0.0033	0.0017	0.0223	0.0113	0.1322	0.0313	0.1103	0.0495	0.0024
3	rs17050001	9109211	0.94	0.331738599837001	0.97	0.604552021827049	0.23693861089367	0.0350076971733541	0.0077	0.0044	0.0915	0.0184	0.0451	0.0232	0.0197	0.0289	0.0016	0.0311	0.04	0.1203	0.0029	0.0418	0.1171	0.0161	0.0209	0.0034	0.0017	0.0223	0.0115	0.132	0.0312	0.1102	0.0494	0.0024
3	rs113937760	9110709	0.95	0.291843936447983	0.97	0.604552021827049	0.22836979676206	0.0477511778391918	0.0077	0.0044	0.0914	0.0185	0.0452	0.0232	0.0197	0.029	0.0016	0.0312	0.04	0.1202	0.003	0.042	0.1171	0.016	0.0209	0.0034	0.0017	0.0224	0.0117	0.1316	0.0311	0.1098	0.0493	0.0024
3	rs13088083	9111847	0.95	0.291843936447983	0.97	0.604552021827049	0.225524634813044	0.0624035290588065	0.0077	0.0044	0.0913	0.0185	0.0453	0.0232	0.0198	0.0292	0.0016	0.0313	0.04	0.1201	0.003	0.0422	0.1171	0.016	0.0209	0.0034	0.0017	0.0225	0.0118	0.1313	0.031	0.1095	0.0493	0.0025
3	rs77913797	9112699	0.95	0.291843936447983	0.97	0.604552021827049	0.214140145603729	0.102627730579959	0.0077	0.0044	0.0912	0.0185	0.0454	0.0232	0.0198	0.0293	0.0015	0.0315	0.04	0.1202	0.003	0.0425	0.1168	0.0161	0.0209	0.0033	0.0017	0.0225	0.0119	0.1313	0.0308	0.1093	0.0491	0.0025
3	rs1543143	9112876	0.95	0.291843936447983	0.97	0.604552021827049	0.211476295671556	0.0781658893693271	0.0077	0.0044	0.0913	0.0185	0.0454	0.0232	0.0198	0.0293	0.0015	0.0315	0.0401	0.1202	0.003	0.0425	0.1168	0.0161	0.0209	0.0033	0.0017	0.0225	0.0119	0.1313	0.0308	0.1092	0.0491	0.0024
3	rs2675174	9113057	0.95	0.291843936447983	0.97	0.604552021827049	0.205848201012636	0.0697490304013639	0.0077	0.0044	0.0913	0.0185	0.0454	0.0232	0.0198	0.0294	0.0015	0.0315	0.0401	0.1202	0.003	0.0426	0.1167	0.0161	0.0209	0.0033	0.0017	0.0224	0.012	0.1312	0.0308	0.1092	0.0491	0.0024
3	rs75992887	9113314	0.95	0.291843936447983	0.97	0.604552021827049	0.207794352161847	0.0975097124464381	0.0077	0.0044	0.0914	0.0185	0.0454	0.0232	0.0198	0.0294	0.0015	0.0316	0.0401	0.1203	0.003	0.0426	0.1168	0.016	0.0209	0.0033	0.0017	0.0224	0.012	0.1312	0.0308	0.109	0.0491	0.0025
3	rs75334394	9113689	0.95	0.291843936447983	0.98	0.546929419532092	0.212725162075744	0.101808540055431	0.0077	0.0044	0.0913	0.0184	0.0454	0.0232	0.0197	0.0294	0.0015	0.0316	0.0401	0.1203	0.003	0.0427	0.1167	0.016	0.0209	0.0033	0.0017	0.0224	0.012	0.1313	0.0308	0.1089	0.0491	0.0025
3	rs6793348	9114759	0.95	0.291843936447983	0.97	0.604552021827049	0.234332558943661	0.158850383573588	0.0077	0.0045	0.0913	0.0184	0.0455	0.0232	0.0197	0.0295	0.0015	0.0317	0.0402	0.1204	0.0029	0.0428	0.1165	0.016	0.0209	0.0033	0.0018	0.0223	0.012	0.131	0.0308	0.1088	0.0491	0.0025
3	rs9825026	9117788	0.95	0.291843936447983	0.97	0.604552021827049	0.256073661722315	0.16136683400676	0.0076	0.0045	0.0912	0.0184	0.0455	0.0232	0.0196	0.0298	0.0015	0.032	0.0403	0.1206	0.0029	0.0428	0.1163	0.0161	0.0209	0.0033	0.0018	0.022	0.0122	0.131	0.0307	0.1084	0.049	0.0025
3	rs73015437	9118636	0.96	0.255413023536062	0.97	0.604552021827049	0.285754184233917	0.229735260309747	0.0076	0.0045	0.0911	0.0185	0.0455	0.0232	0.0197	0.03	0.0015	0.0322	0.0403	0.121	0.0028	0.0429	0.116	0.0162	0.0209	0.0033	0.0018	0.0218	0.0122	0.1308	0.0306	0.1079	0.0488	0.0025
3	rs117524395	9120021	0.97	0.222305343836028	0.97	0.604552021827049	0.148613466420862	0.154146153780575	0.0075	0.0046	0.0908	0.0189	0.0455	0.0232	0.0203	0.0308	0.0015	0.0329	0.0404	0.1226	0.0027	0.0432	0.1147	0.0166	0.021	0.0033	0.0018	0.0211	0.0125	0.1301	0.0303	0.1063	0.0485	0.0026
3	rs111339563	9123454	0.99	0.165458971998582	0.97	0.604552021827049	0.0780758058117323	0.410002777911692	0.0072	0.0049	0.0898	0.019	0.0457	0.0226	0.021	0.0322	0.0015	0.0354	0.041	0.1275	0.0024	0.0448	0.1107	0.0168	0.0207	0.0033	0.0019	0.0194	0.0146	0.1287	0.031	0.1011	0.0474	0.0028
3	rs1162393	9124624	0.99	0.165458971998582	0.97	0.604552021827049	0.0616877385799587	0.369736671463666	0.0072	0.0049	0.0898	0.019	0.0457	0.0226	0.0211	0.0322	0.0015	0.0355	0.041	0.1276	0.0024	0.0449	0.1107	0.0168	0.0207	0.0033	0.0019	0.0194	0.0146	0.1287	0.031	0.101	0.0474	0.0028
3	rs78656825	9135507	1	0.141401729381863	0.97	0.604552021827049	0.0560527656835669	0.381414158792163	0.0073	0.0049	0.0893	0.019	0.0457	0.0225	0.0211	0.0324	0.0015	0.0358	0.041	0.1279	0.0024	0.0449	0.11	0.0168	0.0206	0.0033	0.0019	0.0192	0.0146	0.1287	0.031	0.1016	0.0474	0.0028
3	rs370194	9136869	0.99	0.165458971998582	0.96	0.665984986819169	0.0546996598876564	0.36343331417172	0.0073	0.0049	0.0892	0.019	0.0457	0.0225	0.0212	0.0325	0.0015	0.0358	0.041	0.1279	0.0024	0.045	0.11	0.0167	0.0206	0.0033	0.0019	0.0193	0.0146	0.1287	0.031	0.1016	0.0474	0.0028
3	rs75840199	9138213	0.99	0.165458971998582	0.96	0.665984986819169	0.0513543788114615	0.363307560459478	0.0073	0.0049	0.0892	0.019	0.0457	0.0225	0.0212	0.0325	0.0015	0.0358	0.0411	0.1279	0.0025	0.0449	0.1101	0.0167	0.0205	0.0033	0.0019	0.0192	0.0146	0.1286	0.031	0.1016	0.0474	0.0028
3	rs422535	9141915	0.99	0.165458971998582	0.96	0.665984986819169	0.0485505417199147	0.368599807557686	0.0073	0.0049	0.089	0.019	0.0457	0.0225	0.0211	0.0325	0.0015	0.0359	0.041	0.128	0.0025	0.045	0.1099	0.0168	0.0205	0.0033	0.0019	0.0192	0.0146	0.1286	0.0311	0.1018	0.0475	0.0028
3	rs77390001	9157665	1	0.141401729381863	0.96	0.665984986819169	0.0700793513862528	0.371127511924022	0.0071	0.005	0.089	0.0187	0.0459	0.0221	0.021	0.0331	0.0016	0.0359	0.0415	0.1284	0.0026	0.0455	0.1097	0.0166	0.0201	0.0033	0.002	0.0192	0.0149	0.1281	0.031	0.1006	0.0479	0.0028
3	rs17786975	9158926	1	0.141401729381863	0.96	0.665984986819169	0.06442651413485	0.360920589451984	0.0071	0.005	0.089	0.0185	0.046	0.0219	0.0209	0.0333	0.0017	0.0358	0.0417	0.1287	0.0026	0.0458	0.1097	0.0165	0.0199	0.0034	0.002	0.0192	0.015	0.1278	0.031	0.1003	0.0479	0.0027
3	rs12495312	9160844	1	0.141401729381863	0.96	0.665984986819169	0.0624840108634052	0.430030526005735	0.007	0.0051	0.0889	0.0183	0.0459	0.0215	0.0208	0.0336	0.0018	0.0358	0.042	0.1288	0.0027	0.0461	0.1098	0.0164	0.0197	0.0033	0.0021	0.0192	0.0153	0.1276	0.0309	0.0999	0.0481	0.0028
3	rs2111827	9162721	1	0.141401729381863	0.96	0.665984986819169	0.0507221210934309	0.386139075771314	0.007	0.0052	0.089	0.0183	0.0459	0.0215	0.0208	0.0336	0.0018	0.0358	0.0421	0.1288	0.0028	0.0461	0.1098	0.0165	0.0196	0.0033	0.0021	0.0192	0.0152	0.1276	0.0308	0.0999	0.0481	0.0028
3	rs1300250	9172945	1.01	0.120031835070186	0.96	0.665984986819169	0.0512208339048671	0.465179505784026	0.007	0.0052	0.0886	0.0183	0.0461	0.0214	0.0211	0.0338	0.0019	0.0361	0.0424	0.1286	0.0027	0.0461	0.109	0.0165	0.0193	0.0032	0.0021	0.0195	0.0153	0.1276	0.031	0.0996	0.0484	0.0028
3	rs2543493	9173864	1.01	0.120031835070186	0.96	0.665984986819169	0.0503255121586188	0.469489047360498	0.0069	0.0052	0.0885	0.0183	0.0461	0.0214	0.0211	0.0338	0.0019	0.0361	0.0425	0.1285	0.0027	0.0461	0.1092	0.0166	0.0193	0.0032	0.0021	0.0195	0.0154	0.1275	0.031	0.0996	0.0484	0.0028
3	rs111252599	9182863	1.01	0.120031835070186	0.96	0.665984986819169	0.0813776700872142	0.552124287146873	0.0069	0.0052	0.0876	0.0183	0.0461	0.0214	0.0213	0.0338	0.0019	0.0361	0.0426	0.1284	0.0027	0.0461	0.1089	0.0166	0.0192	0.0032	0.002	0.0196	0.0155	0.1278	0.0311	0.0997	0.0485	0.0028
3	rs9827505	9187812	1.01	0.120031835070186	0.96	0.665984986819169	0.0712556900649132	0.51521037583854	0.0069	0.0052	0.0872	0.0182	0.0462	0.0214	0.0215	0.0338	0.0019	0.0361	0.0427	0.1284	0.0027	0.0462	0.1087	0.0166	0.0192	0.0032	0.002	0.0196	0.0156	0.1279	0.0312	0.0997	0.0486	0.0028
3	rs2668356	9192711	1.01	0.120031835070186	0.96	0.665984986819169	0.0709862800998452	0.525315366354696	0.0069	0.0053	0.0868	0.0182	0.0462	0.0214	0.0216	0.0337	0.0019	0.0362	0.0427	0.1282	0.0028	0.0462	0.1086	0.0166	0.0192	0.0032	0.002	0.0197	0.0156	0.1281	0.0311	0.0998	0.0487	0.0028
3	rs6762693	9195331	1.01	0.120031835070186	0.96	0.665984986819169	0.066467759160101	0.504193557052435	0.0069	0.0053	0.0859	0.0179	0.0462	0.0209	0.0217	0.0333	0.002	0.0368	0.0431	0.128	0.003	0.0464	0.1076	0.0164	0.019	0.0033	0.0022	0.0198	0.0159	0.1283	0.0311	0.0999	0.0493	0.0029
3	rs111925227	9195958	1.02	0.101174939294895	0.96	0.665984986819169	0.0762624279015356	0.40455063014013	0.0069	0.0054	0.0858	0.0178	0.0462	0.0205	0.0218	0.0331	0.0021	0.037	0.0434	0.128	0.0031	0.0463	0.107	0.0161	0.0188	0.0033	0.0022	0.0198	0.016	0.1285	0.0313	0.1002	0.0496	0.0029
3	rs73118621	9196756	1.02	0.101174939294895	0.96	0.665984986819169	0.0765446376182642	0.416911174792667	0.0069	0.0055	0.0857	0.0176	0.0463	0.0201	0.0218	0.0327	0.0022	0.0372	0.0438	0.1281	0.0033	0.0463	0.106	0.0157	0.0185	0.0034	0.0023	0.0199	0.016	0.1286	0.0314	0.1006	0.0502	0.003
3	rs2675181	9197231	1.02	0.101174939294895	0.96	0.665984986819169	0.0614238106760908	0.390110222609675	0.0069	0.0055	0.0856	0.0176	0.0463	0.0199	0.0219	0.0325	0.0023	0.0374	0.0441	0.1281	0.0034	0.0463	0.1055	0.0155	0.0183	0.0034	0.0023	0.02	0.0162	0.1288	0.0316	0.1005	0.0505	0.0031
3	rs11712016	9199613	1.02	0.101174939294895	0.96	0.665984986819169	0.0699767714034975	0.384988280351675	0.0068	0.0055	0.0853	0.0176	0.0463	0.0195	0.0217	0.0321	0.0024	0.0379	0.0443	0.1288	0.0033	0.0463	0.1051	0.0152	0.0181	0.0033	0.0024	0.02	0.0161	0.1292	0.0317	0.1008	0.0507	0.0031
3	rs73019355	9203491	1.02	0.101174939294895	0.96	0.665984986819169	0.12141097687599	0.522819150413665	0.0067	0.0054	0.0853	0.0175	0.0462	0.019	0.0216	0.0317	0.0024	0.038	0.0443	0.1295	0.0033	0.046	0.1056	0.0146	0.0179	0.0033	0.0023	0.02	0.0162	0.1298	0.0319	0.1009	0.0508	0.0031
3	rs75976391	9210062	1.02	0.101174939294895	0.96	0.665984986819169	0.11622452702218	0.4626256363958	0.0066	0.0054	0.0853	0.0175	0.0462	0.0189	0.0215	0.0316	0.0024	0.038	0.0443	0.1297	0.0033	0.0459	0.1057	0.0144	0.0179	0.0033	0.0023	0.02	0.0163	0.13	0.032	0.1009	0.0508	0.003
3	rs1145144	9212198	1.01	0.120031835070186	0.96	0.665984986819169	0.084906974482429	0.349799510442555	0.0066	0.0054	0.0853	0.0175	0.0461	0.0188	0.0216	0.0314	0.0024	0.0381	0.0443	0.1301	0.0033	0.0458	0.1057	0.0143	0.0179	0.0032	0.0023	0.02	0.0163	0.1301	0.032	0.1009	0.0509	0.003
3	rs450779	9212707	1.01	0.120031835070186	0.96	0.665984986819169	0.0825130529601634	0.300380292506167	0.0066	0.0054	0.0853	0.0175	0.0461	0.0188	0.0216	0.0313	0.0024	0.0382	0.0445	0.1302	0.0034	0.0457	0.1057	0.0143	0.0179	0.0033	0.0024	0.02	0.0164	0.13	0.0318	0.101	0.0508	0.003
3	rs1154385	9218513	1.01	0.120031835070186	0.95	0.731303845289611	0.0438400787656263	0.275603154425905	0.0065	0.0058	0.0853	0.0168	0.0465	0.0186	0.021	0.0306	0.0024	0.0387	0.0443	0.1304	0.0034	0.0453	0.1061	0.0139	0.0177	0.0034	0.0023	0.02	0.0165	0.1302	0.0325	0.1012	0.0511	0.003
3	rs422810	9218797	1.01	0.120031835070186	0.96	0.665984986819169	0.0391590329987954	0.248572250592162	0.0065	0.0058	0.0855	0.0168	0.0465	0.0185	0.021	0.0305	0.0024	0.0388	0.0443	0.1306	0.0035	0.0452	0.1061	0.0139	0.0177	0.0034	0.0024	0.02	0.0165	0.1301	0.0326	0.1013	0.051	0.003
3	rs452714	9219440	1.01	0.120031835070186	0.96	0.665984986819169	0.0486793543102443	0.266725692718978	0.0064	0.0058	0.0856	0.0167	0.0465	0.0184	0.0211	0.0305	0.0024	0.0387	0.0443	0.1306	0.0035	0.0451	0.1061	0.0138	0.0177	0.0034	0.0023	0.02	0.0165	0.1302	0.0324	0.1016	0.051	0.003
3	rs1516301	9223246	1.01	0.120031835070186	0.96	0.665984986819169	0.0853257506576881	0.428450429452184	0.0064	0.0058	0.0858	0.0166	0.0464	0.0183	0.0209	0.0304	0.0024	0.0386	0.0443	0.1306	0.0035	0.045	0.1062	0.0137	0.0177	0.0034	0.0023	0.0199	0.0165	0.1303	0.0325	0.1019	0.051	0.003
3	rs79250505	9224941	1.01	0.120031835070186	0.96	0.665984986819169	0.0897302254395749	0.405069021324154	0.0064	0.0058	0.0858	0.0166	0.0464	0.0183	0.0208	0.0304	0.0024	0.0386	0.0443	0.1306	0.0035	0.045	0.1063	0.0137	0.0177	0.0035	0.0024	0.0199	0.0164	0.1303	0.0326	0.1019	0.051	0.003
3	rs116490751	9225721	1.01	0.120031835070186	0.96	0.665984986819169	0.0876525331945912	0.398344180711988	0.0064	0.0058	0.0857	0.0165	0.0464	0.0182	0.0207	0.0304	0.0024	0.0386	0.0442	0.1307	0.0035	0.045	0.1064	0.0137	0.0177	0.0035	0.0024	0.0199	0.0165	0.1303	0.0326	0.102	0.0511	0.003
3	rs111552902	9227867	1.01	0.120031835070186	0.96	0.665984986819169	0.0980203377848887	0.426083220514208	0.0063	0.0058	0.0857	0.0165	0.0464	0.0181	0.0206	0.0304	0.0024	0.0385	0.0441	0.1307	0.0035	0.0449	0.1065	0.0136	0.0177	0.0035	0.0024	0.0199	0.0165	0.1304	0.0326	0.102	0.0511	0.003
3	rs10490820	9230006	1.01	0.120031835070186	0.96	0.665984986819169	0.113167930130913	0.51908042862208	0.0063	0.0057	0.0857	0.0164	0.0465	0.018	0.0205	0.0305	0.0024	0.0386	0.0441	0.1307	0.0035	0.045	0.1066	0.0135	0.0175	0.0035	0.0024	0.0198	0.0164	0.1306	0.0328	0.102	0.0512	0.003
3	rs115044180	9238624	1.01	0.120031835070186	0.96	0.665984986819169	0.207794352161847	0.521849205433016	0.0063	0.0057	0.0855	0.0163	0.0463	0.0179	0.0204	0.0305	0.0025	0.0386	0.044	0.1306	0.0036	0.0448	0.1068	0.0135	0.0174	0.0036	0.0024	0.0196	0.0165	0.1309	0.0329	0.1022	0.0512	0.003
3	rs2324707	9242176	1.02	0.101174939294895	0.96	0.665984986819169	0.0952472741279703	0.431084790904882	0.0062	0.0058	0.0847	0.0162	0.0466	0.0177	0.0202	0.0304	0.0026	0.0385	0.0434	0.1302	0.0041	0.0443	0.1072	0.0135	0.017	0.0038	0.0025	0.019	0.0169	0.132	0.0335	0.1028	0.0514	0.0031
3	rs115487097	9242997	1.02	0.101174939294895	0.96	0.665984986819169	0.131285443256259	0.393578125491119	0.0061	0.0055	0.0833	0.0161	0.0469	0.0174	0.0198	0.0303	0.0028	0.0386	0.0429	0.1306	0.0042	0.0438	0.1071	0.0135	0.017	0.0039	0.0025	0.0188	0.0173	0.1321	0.0349	0.1032	0.0514	0.0032
3	rs73019396	9243656	1.02	0.101174939294895	0.96	0.665984986819169	0.171587816274786	0.450045272735287	0.0061	0.0054	0.0821	0.0159	0.047	0.0173	0.0195	0.0302	0.003	0.0388	0.0425	0.1312	0.0043	0.0436	0.1072	0.0135	0.0169	0.004	0.0026	0.0186	0.0174	0.1323	0.0357	0.1033	0.0518	0.0033
3	rs1145159	9245822	1	0.141401729381863	0.96	0.665984986819169	0.310897874361985	0.568337778512303	0.006	0.0054	0.0782	0.0154	0.0476	0.0171	0.0187	0.0293	0.0038	0.0394	0.0408	0.1329	0.0046	0.0431	0.1077	0.0136	0.0163	0.0045	0.0028	0.0182	0.0177	0.1339	0.0379	0.1034	0.0514	0.0034
3	rs79565622	9245974	1	0.141401729381863	0.96	0.665984986819169	0.401958382393094	0.593369921204122	0.0061	0.0054	0.0778	0.0153	0.0475	0.017	0.0187	0.0292	0.0038	0.0394	0.0406	0.1329	0.0046	0.0429	0.1078	0.0136	0.0163	0.0045	0.0028	0.0183	0.0178	0.1345	0.0381	0.1034	0.0514	0.0035
3	rs4686328	9247992	0.99	0.165458971998582	0.96	0.665984986819169	1.2468989048936	0.930971810795408	0.0057	0.0051	0.0769	0.0146	0.0473	0.016	0.0172	0.0278	0.0044	0.039	0.0388	0.1319	0.0046	0.0413	0.1086	0.0129	0.0152	0.0049	0.003	0.0183	0.0181	0.1411	0.0397	0.1049	0.0521	0.0038
3	rs77293584	9248187	0.99	0.165458971998582	0.96	0.665984986819169	1.42256136437127	1.0285036263335	0.0057	0.0051	0.0767	0.0145	0.0473	0.0159	0.017	0.0277	0.0045	0.039	0.0387	0.1319	0.0046	0.0411	0.1087	0.0128	0.0151	0.0049	0.003	0.0183	0.0182	0.1417	0.0397	0.105	0.0522	0.0038
3	rs1642755	9248376	0.98	0.192372589028169	0.96	0.665984986819169	1.3293150337557	0.854156636639287	0.0057	0.0051	0.0766	0.0145	0.0473	0.0158	0.0169	0.0276	0.0045	0.039	0.0385	0.1318	0.0046	0.041	0.1088	0.0128	0.015	0.005	0.003	0.0182	0.0183	0.1423	0.0398	0.1051	0.0523	0.0038
3	rs1154391	9249174	0.98	0.192372589028169	0.96	0.665984986819169	1.25318128234035	0.717247296857804	0.0056	0.0051	0.0764	0.0145	0.0473	0.0159	0.0166	0.0275	0.0046	0.0387	0.0383	0.1315	0.0046	0.0409	0.109	0.0128	0.0149	0.005	0.003	0.0182	0.0184	0.1439	0.0399	0.1049	0.0522	0.0039
3	rs76331378	9250402	0.98	0.192372589028169	0.96	0.665984986819169	1.33200382142272	0.684558341186051	0.0056	0.0051	0.0761	0.0145	0.0471	0.0158	0.0166	0.0273	0.0047	0.0385	0.038	0.1319	0.0045	0.0407	0.1089	0.0128	0.0149	0.005	0.003	0.0182	0.0184	0.1446	0.0399	0.1059	0.052	0.0038
3	rs9819189	9251198	0.98	0.192372589028169	0.97	0.604552021827049	1.33258025729053	0.649589289338077	0.0056	0.005	0.0759	0.0145	0.0471	0.0157	0.0165	0.0272	0.0047	0.0384	0.0378	0.1321	0.0045	0.0406	0.1089	0.0128	0.0148	0.0051	0.003	0.0184	0.0184	0.145	0.0399	0.1063	0.0519	0.0038
3	rs75885512	9251204	0.98	0.192372589028169	0.98	0.546929419532092	1.34605712921767	0.649443252896901	0.0056	0.005	0.0759	0.0145	0.0471	0.0157	0.0165	0.0272	0.0047	0.0384	0.0378	0.1321	0.0045	0.0406	0.1089	0.0128	0.0148	0.005	0.003	0.0184	0.0184	0.145	0.0399	0.1063	0.0519	0.0039
3	rs12638703	9252998	0.98	0.192372589028169	0.97	0.604552021827049	1.30225476580468	0.621546812329752	0.0056	0.005	0.0757	0.0146	0.0469	0.0156	0.0165	0.027	0.0047	0.0382	0.0377	0.1323	0.0045	0.0405	0.1088	0.0127	0.0147	0.005	0.0031	0.0186	0.0185	0.1454	0.0399	0.1069	0.0517	0.0038
3	rs74843063	9256489	0.98	0.192372589028169	0.98	0.546929419532092	1.33219595624216	0.4736737695851	0.0057	0.005	0.0749	0.0147	0.0469	0.0156	0.0164	0.0268	0.0048	0.0381	0.0375	0.1324	0.0044	0.0403	0.109	0.013	0.0148	0.005	0.0031	0.0186	0.0185	0.1458	0.0399	0.1076	0.0515	0.0038
3	rs1162430	9257822	0.98	0.192372589028169	0.99	0.493036143459036	1.29027484924784	0.403902897055773	0.0057	0.005	0.0747	0.0147	0.0469	0.0156	0.0164	0.0267	0.0048	0.0381	0.0375	0.1324	0.0045	0.0404	0.1091	0.0131	0.0148	0.005	0.0031	0.0186	0.0185	0.1459	0.0399	0.1078	0.0515	0.0038
3	rs2875415	9258987	0.98	0.192372589028169	0.99	0.493036143459036	1.2944535209908	0.355785047937538	0.0057	0.005	0.0746	0.0147	0.0469	0.0156	0.0164	0.0268	0.0048	0.038	0.0375	0.1323	0.0044	0.0404	0.1092	0.0131	0.0149	0.005	0.0031	0.0186	0.0185	0.1461	0.04	0.1077	0.0514	0.0038
3	rs2016998	9264122	0.98	0.192372589028169	0.99	0.493036143459036	1.29150892088371	0.318864238315384	0.0058	0.005	0.0747	0.0146	0.0468	0.0155	0.0165	0.0267	0.0048	0.0381	0.0374	0.1324	0.0044	0.0404	0.109	0.0131	0.0149	0.005	0.0032	0.0186	0.0184	0.1463	0.04	0.108	0.0514	0.0038
3	rs17050187	9264361	0.98	0.192372589028169	0.99	0.493036143459036	1.30292155163503	0.321531407595795	0.0058	0.005	0.0747	0.0146	0.0468	0.0155	0.0165	0.0267	0.0048	0.0381	0.0374	0.1324	0.0044	0.0404	0.109	0.0131	0.0149	0.005	0.0032	0.0186	0.0184	0.1463	0.04	0.108	0.0514	0.0038
3	rs9845704	9272907	0.98	0.192372589028169	0.99	0.493036143459036	1.40057004652764	0.303716441528849	0.0058	0.0048	0.0743	0.0147	0.0466	0.0157	0.0166	0.0263	0.0048	0.0381	0.0373	0.1325	0.0043	0.0404	0.1089	0.0132	0.0149	0.0049	0.0033	0.0187	0.0185	0.1465	0.04	0.1084	0.0513	0.0041
3	rs2700324	9275049	0.98	0.192372589028169	0.99	0.493036143459036	1.42788185065275	0.30168960325458	0.0058	0.0047	0.0743	0.0148	0.0465	0.0157	0.0166	0.0262	0.0048	0.0381	0.0372	0.1325	0.0043	0.0404	0.1087	0.0132	0.0149	0.0049	0.0033	0.0187	0.0185	0.1465	0.04	0.1086	0.0513	0.0042
3	rs938116	9276083	0.98	0.192372589028169	0.99	0.493036143459036	1.4306435172618	0.299547986491734	0.0058	0.0047	0.0743	0.0148	0.0464	0.0157	0.0167	0.0262	0.0048	0.0381	0.0372	0.1325	0.0043	0.0405	0.1087	0.0132	0.0149	0.0049	0.0033	0.0187	0.0185	0.1464	0.04	0.1086	0.0511	0.0042
3	rs78153931	9276906	0.98	0.192372589028169	0.99	0.493036143459036	1.43755631974571	0.317412186352451	0.0058	0.0047	0.0743	0.0148	0.0464	0.0157	0.0167	0.0262	0.0048	0.0381	0.0372	0.1325	0.0043	0.0404	0.1089	0.0132	0.0149	0.0048	0.0032	0.0187	0.0185	0.1464	0.04	0.1086	0.0511	0.0042
3	rs9825800	9287737	0.97	0.222305343836028	0.99	0.493036143459036	1.43973145894927	0.276994721239322	0.0057	0.0048	0.0743	0.0151	0.0462	0.0157	0.0169	0.026	0.0046	0.0387	0.0376	0.1323	0.004	0.0403	0.1094	0.0132	0.015	0.0047	0.0031	0.0185	0.0182	0.1465	0.0406	0.1081	0.0514	0.004
3	rs73021237	9290344	0.97	0.222305343836028	0.99	0.493036143459036	1.49460247445926	0.282699237565896	0.0056	0.0048	0.0742	0.0152	0.0462	0.0157	0.017	0.0258	0.0046	0.0388	0.0376	0.1323	0.0039	0.0402	0.1096	0.0132	0.0151	0.0047	0.003	0.0185	0.0182	0.1462	0.0407	0.1084	0.0514	0.004
3	rs2668366	9296950	0.97	0.222305343836028	0.99	0.493036143459036	1.70739334790157	0.279784311626839	0.0054	0.0047	0.0742	0.0153	0.0463	0.0155	0.0167	0.0255	0.0045	0.0389	0.0374	0.1323	0.0036	0.0404	0.11	0.0132	0.0152	0.0045	0.0028	0.0186	0.0181	0.1466	0.041	0.1087	0.0513	0.0038
3	rs13069083	9298564	0.97	0.222305343836028	0.99	0.493036143459036	1.73925690629519	0.281415529870671	0.0054	0.0047	0.0742	0.0153	0.0463	0.0155	0.0167	0.0254	0.0045	0.0389	0.0374	0.1323	0.0036	0.0404	0.11	0.0132	0.0152	0.0044	0.0028	0.0186	0.0181	0.1469	0.041	0.1087	0.0513	0.0038
3	rs74661235	9299963	0.97	0.222305343836028	0.99	0.493036143459036	1.8014540853598	0.284803699847686	0.0053	0.0047	0.074	0.0153	0.0465	0.0156	0.0168	0.0254	0.0045	0.0388	0.0376	0.1323	0.0034	0.0405	0.1102	0.0133	0.0153	0.0043	0.0027	0.0186	0.0181	0.1467	0.041	0.1088	0.0511	0.0037
3	rs62244907	9300178	0.97	0.222305343836028	1	0.442785362986439	1.84870396794298	0.289967923990191	0.0051	0.0048	0.0737	0.0154	0.0469	0.0157	0.0168	0.0254	0.0044	0.0389	0.0378	0.1323	0.0032	0.0406	0.1104	0.0135	0.0154	0.0041	0.0026	0.0187	0.0182	0.1466	0.041	0.1089	0.0508	0.0035
3	rs2648514	9300481	0.97	0.222305343836028	1	0.442785362986439	1.88776306293263	0.280949170924561	0.005	0.0048	0.0731	0.0158	0.0474	0.0159	0.017	0.0254	0.0044	0.0387	0.0383	0.1322	0.0031	0.0408	0.1101	0.0137	0.0155	0.004	0.0025	0.0187	0.0182	0.1462	0.0411	0.1091	0.0504	0.0034
3	rs6787581	9300554	0.97	0.222305343836028	1.01	0.39608418712213	1.70098245255813	0.287969307323229	0.005	0.0047	0.073	0.0159	0.0476	0.0159	0.017	0.0254	0.0042	0.0387	0.0383	0.1321	0.0032	0.0409	0.11	0.0138	0.0156	0.0038	0.0025	0.0187	0.0182	0.1462	0.0411	0.1093	0.0504	0.0032
3	rs77098546	9300692	0.97	0.222305343836028	1.01	0.39608418712213	1.53936181580293	0.282816026903884	0.0049	0.0047	0.073	0.016	0.0478	0.016	0.0172	0.0254	0.004	0.0385	0.0383	0.132	0.0032	0.0409	0.1098	0.014	0.0157	0.0038	0.0024	0.0186	0.0183	0.1461	0.0409	0.1095	0.0503	0.0031
3	rs2648512	9302032	0.97	0.222305343836028	1.01	0.39608418712213	0.97726251511225	0.326153703112434	0.0043	0.0046	0.073	0.0165	0.049	0.0164	0.0189	0.0254	0.0029	0.0376	0.0386	0.1326	0.0027	0.0409	0.1086	0.0154	0.0166	0.0038	0.0021	0.0185	0.0192	0.1446	0.0405	0.11	0.0493	0.0027
3	rs115454573	9308414	0.96	0.255413023536062	1.01	0.39608418712213	0.958294215677778	0.309221134621702	0.0042	0.0046	0.073	0.0165	0.0491	0.0166	0.0193	0.0253	0.0029	0.038	0.0384	0.1326	0.0027	0.041	0.1085	0.0158	0.0167	0.0038	0.002	0.0185	0.0192	0.1443	0.0403	0.1099	0.0492	0.0027
3	rs2648508	9309174	0.96	0.255413023536062	1.02	0.35283343175317	0.96259941811601	0.313429177770568	0.0042	0.0046	0.073	0.0165	0.0491	0.0166	0.0195	0.0252	0.0029	0.038	0.0384	0.1325	0.0026	0.041	0.1084	0.0159	0.0167	0.0038	0.0019	0.0185	0.0193	0.1442	0.0402	0.1099	0.0492	0.0027
3	rs67762297	9312015	0.96	0.255413023536062	1.03	0.312927433563081	0.91055808472644	0.266037737420555	0.0043	0.0046	0.0729	0.0167	0.0493	0.0168	0.0197	0.0249	0.0028	0.0377	0.0383	0.133	0.0026	0.0411	0.1083	0.0162	0.0169	0.0038	0.0018	0.0183	0.0193	0.1438	0.04	0.1102	0.0489	0.0027
3	rs4686338	9312207	0.96	0.255413023536062	1.03	0.312927433563081	0.90009755971622	0.263063003381915	0.0043	0.0046	0.0729	0.0167	0.0493	0.0169	0.0198	0.0249	0.0028	0.0376	0.0384	0.1329	0.0026	0.0411	0.1083	0.0162	0.0169	0.0038	0.0018	0.0183	0.0194	0.1439	0.04	0.1102	0.0489	0.0027
3	rs2600164	9312398	0.96	0.255413023536062	1.03	0.312927433563081	0.886011511168038	0.266266994424014	0.0043	0.0046	0.0728	0.0167	0.0493	0.0169	0.0198	0.0249	0.0027	0.0376	0.0383	0.1329	0.0026	0.0411	0.1082	0.0162	0.017	0.0038	0.0018	0.0184	0.0193	0.1439	0.04	0.1103	0.0489	0.0027
3	rs17050210	9318416	0.96	0.255413023536062	1.04	0.276253925711104	0.773510231679795	0.242203447592666	0.0042	0.0046	0.0735	0.0168	0.0492	0.0168	0.0199	0.0249	0.0027	0.0375	0.038	0.133	0.0025	0.041	0.1085	0.0164	0.0171	0.0038	0.0018	0.0184	0.0192	0.1433	0.0395	0.1111	0.0487	0.0026
3	rs73021290	9318678	0.96	0.255413023536062	1.04	0.276253925711104	0.766285916339793	0.244655343842672	0.0042	0.0046	0.0735	0.0168	0.0492	0.0167	0.0199	0.0249	0.0027	0.0375	0.038	0.133	0.0025	0.0409	0.1086	0.0164	0.0172	0.0038	0.0018	0.0185	0.0192	0.1432	0.0395	0.1112	0.0487	0.0026
3	rs117483172	9322421	0.96	0.255413023536062	1.04	0.276253925711104	0.653935258888662	0.233244511818629	0.0043	0.0046	0.0739	0.0168	0.0489	0.0166	0.0199	0.0248	0.0026	0.0375	0.038	0.1329	0.0025	0.0406	0.1091	0.0166	0.0174	0.0037	0.0017	0.0184	0.0192	0.1431	0.0391	0.1115	0.0484	0.0025
3	rs117829020	9331117	0.96	0.255413023536062	1.04	0.276253925711104	0.600645361644224	0.222985403147802	0.0044	0.0046	0.0742	0.0168	0.0487	0.0168	0.02	0.0248	0.0026	0.0375	0.0378	0.1328	0.0025	0.0405	0.1091	0.0167	0.0174	0.0036	0.0017	0.0184	0.0192	0.143	0.039	0.1118	0.0483	0.0024
3	rs62244930	9337101	0.96	0.255413023536062	1.04	0.276253925711104	0.595978808661822	0.218665639742481	0.0044	0.0046	0.0741	0.0168	0.0489	0.0168	0.0201	0.0247	0.0026	0.0375	0.0378	0.1328	0.0025	0.0405	0.1091	0.0168	0.0175	0.0036	0.0017	0.0184	0.0192	0.143	0.0389	0.1119	0.0483	0.0024
3	rs7644575	9339875	0.96	0.255413023536062	1.04	0.276253925711104	0.561052895096075	0.209578943971884	0.0045	0.0046	0.0739	0.0168	0.0488	0.0168	0.0201	0.0247	0.0026	0.0375	0.0377	0.1326	0.0025	0.0405	0.1091	0.0169	0.018	0.0036	0.0017	0.0184	0.0193	0.1429	0.0388	0.112	0.0482	0.0024
3	rs35984519	9340324	0.96	0.255413023536062	1.04	0.276253925711104	0.541436006506855	0.208730310155306	0.0045	0.0046	0.0739	0.0168	0.0488	0.0168	0.0202	0.0247	0.0025	0.0375	0.0377	0.1327	0.0025	0.0405	0.1091	0.0169	0.018	0.0036	0.0017	0.0184	0.0193	0.1429	0.0387	0.112	0.0482	0.0024
3	rs75098087	9341937	0.96	0.255413023536062	1.04	0.276253925711104	0.536664772887019	0.206402475603754	0.0045	0.0046	0.0738	0.0168	0.0485	0.0169	0.0202	0.0246	0.0025	0.0374	0.0376	0.1327	0.0025	0.0405	0.1092	0.017	0.0181	0.0036	0.0017	0.0184	0.0193	0.1428	0.0386	0.1123	0.0482	0.0024
3	rs11706211	9342231	0.96	0.255413023536062	1.04	0.276253925711104	0.525050166852504	0.197803209103784	0.0045	0.0046	0.0738	0.0168	0.0484	0.0169	0.0202	0.0246	0.0025	0.0374	0.0376	0.1327	0.0025	0.0406	0.1092	0.017	0.0181	0.0036	0.0017	0.0184	0.0193	0.1427	0.0386	0.1123	0.0482	0.0024
3	rs73023242	9343778	0.97	0.222305343836028	1.04	0.276253925711104	0.37054360367152	0.203452383151327	0.0048	0.0047	0.075	0.0169	0.0475	0.0168	0.0217	0.0244	0.0023	0.0363	0.0371	0.1313	0.0028	0.0415	0.1077	0.0178	0.0194	0.0036	0.0018	0.019	0.0197	0.1407	0.0384	0.1136	0.0478	0.0021
3	rs7642027	9352970	0.96	0.255413023536062	1.04	0.276253925711104	0.398849047526845	0.179567655713298	0.0049	0.0049	0.0787	0.0164	0.0467	0.0163	0.0233	0.0243	0.002	0.0348	0.0359	0.1299	0.003	0.0423	0.1073	0.0183	0.0204	0.0032	0.0015	0.0196	0.0189	0.1393	0.0375	0.1165	0.047	0.002
3	rs17050225	9353007	0.96	0.255413023536062	1.04	0.276253925711104	0.398736209606375	0.17976918329865	0.0049	0.0049	0.0787	0.0164	0.0467	0.0163	0.0233	0.0243	0.002	0.0348	0.0359	0.1299	0.003	0.0423	0.1073	0.0183	0.0204	0.0032	0.0015	0.0196	0.0189	0.1393	0.0375	0.1165	0.047	0.002
3	rs2648559	9354353	0.96	0.255413023536062	1.04	0.276253925711104	0.395021575726315	0.180979982509537	0.0049	0.0049	0.0787	0.0164	0.0467	0.0162	0.0232	0.0243	0.002	0.0348	0.0359	0.13	0.003	0.0423	0.1073	0.0183	0.0204	0.0032	0.0015	0.0196	0.0188	0.1393	0.0375	0.1166	0.047	0.002
3	rs3852050	9358616	0.96	0.255413023536062	1.04	0.276253925711104	0.365506018671514	0.18188991549038	0.0049	0.0049	0.0787	0.0164	0.0463	0.0163	0.0232	0.0242	0.002	0.0347	0.0353	0.1313	0.0029	0.0423	0.1073	0.0184	0.0205	0.0032	0.0015	0.0196	0.0188	0.1392	0.0375	0.1168	0.0469	0.002
3	rs77413670	9361555	0.96	0.255413023536062	1.04	0.276253925711104	0.371250588087579	0.174455164014898	0.0049	0.0049	0.0788	0.0164	0.0463	0.0163	0.0232	0.0241	0.0019	0.0346	0.0351	0.1318	0.0029	0.0423	0.1073	0.0184	0.0205	0.0032	0.0015	0.0197	0.0186	0.1389	0.0374	0.117	0.0469	0.0019
3	rs4686342	9363272	0.96	0.255413023536062	1.04	0.276253925711104	0.380614070294439	0.170481345438242	0.0049	0.0049	0.0788	0.0164	0.0462	0.0163	0.0233	0.0239	0.0019	0.0345	0.035	0.1321	0.0029	0.0424	0.1071	0.0185	0.0204	0.0032	0.0015	0.0198	0.0186	0.1389	0.0374	0.1173	0.0469	0.0019
3	rs2324797	9363925	0.96	0.255413023536062	1.04	0.276253925711104	0.377699247680316	0.165461279592916	0.0049	0.0049	0.079	0.0164	0.0463	0.0163	0.0233	0.0239	0.0019	0.0345	0.0351	0.132	0.0029	0.0424	0.107	0.0185	0.0204	0.0033	0.0015	0.0197	0.0186	0.1389	0.0374	0.1173	0.0468	0.0019
3	rs4053780	9366920	0.96	0.255413023536062	1.04	0.276253925711104	0.247609914206393	0.133933836573593	0.0054	0.005	0.0812	0.0163	0.0462	0.0162	0.0232	0.0237	0.0019	0.0337	0.0345	0.1322	0.0029	0.0418	0.1079	0.0188	0.0206	0.0032	0.0014	0.0195	0.0189	0.1368	0.0366	0.1191	0.0459	0.0019
3	rs10510398	9374170	0.96	0.255413023536062	1.04	0.276253925711104	0.201556125285096	0.118320283111515	0.0054	0.0049	0.0821	0.0161	0.0462	0.0163	0.0232	0.0237	0.0019	0.0336	0.0344	0.1322	0.0029	0.0417	0.1083	0.0187	0.0205	0.0033	0.0015	0.0194	0.0189	0.1361	0.0363	0.1193	0.0459	0.0019
3	rs3913304	9375422	0.96	0.255413023536062	1.04	0.276253925711104	0.184007339894949	0.120232232063049	0.0054	0.0049	0.0823	0.016	0.0462	0.0164	0.0232	0.0238	0.0019	0.0336	0.0344	0.1322	0.0029	0.0417	0.1083	0.0187	0.0204	0.0033	0.0015	0.0195	0.019	0.136	0.0362	0.1193	0.0458	0.0019
3	rs2600168	9376490	0.96	0.255413023536062	1.04	0.276253925711104	0.149862778945057	0.113591350677242	0.0055	0.0049	0.0829	0.0158	0.0459	0.0166	0.0232	0.0239	0.002	0.0334	0.0344	0.1324	0.003	0.0416	0.1085	0.0186	0.0203	0.0033	0.0015	0.0196	0.019	0.1357	0.0359	0.1193	0.0457	0.002
3	rs73023267	9376691	0.96	0.255413023536062	1.04	0.276253925711104	0.146068519890446	0.111466161670666	0.0055	0.0049	0.0829	0.0157	0.0459	0.0166	0.0232	0.0239	0.002	0.0334	0.0344	0.1324	0.003	0.0416	0.1085	0.0186	0.0203	0.0033	0.0015	0.0196	0.019	0.1357	0.0359	0.1192	0.0457	0.002
3	rs78827158	9380543	0.95	0.291843936447983	1.04	0.276253925711104	0.11280672210799	0.0653825876454319	0.006	0.0051	0.0842	0.0149	0.0464	0.0169	0.0231	0.0237	0.0024	0.0326	0.0339	0.1329	0.0031	0.0412	0.1094	0.0187	0.0201	0.0034	0.0017	0.019	0.0194	0.135	0.0355	0.1188	0.0454	0.0021
3	rs2648545	9389223	0.95	0.291843936447983	1.04	0.276253925711104	0.117387225751036	0.0612017715002894	0.0061	0.0052	0.0844	0.0147	0.0464	0.0169	0.0232	0.0237	0.0025	0.0325	0.0338	0.1329	0.0032	0.0412	0.1096	0.0187	0.0201	0.0034	0.0017	0.0189	0.0195	0.135	0.0354	0.1187	0.0454	0.0021
3	rs2728939	9389577	0.95	0.291843936447983	1.04	0.276253925711104	0.116365939603992	0.0604722476806379	0.0061	0.0052	0.0844	0.0147	0.0464	0.0169	0.0232	0.0237	0.0025	0.0325	0.0338	0.133	0.0032	0.0412	0.1096	0.0187	0.0201	0.0034	0.0017	0.0189	0.0195	0.135	0.0354	0.1187	0.0453	0.0021
3	rs116346089	9391448	0.95	0.291843936447983	1.04	0.276253925711104	0.113948332781825	0.0602078881705046	0.0061	0.0052	0.0844	0.0147	0.0464	0.0169	0.0231	0.0237	0.0025	0.0325	0.0337	0.133	0.0032	0.0412	0.1097	0.0187	0.0201	0.0034	0.0017	0.0189	0.0195	0.135	0.0354	0.1187	0.0453	0.0021
3	rs57948986	9396504	0.95	0.291843936447983	1.04	0.276253925711104	0.115265718736677	0.0626047830630226	0.006	0.0052	0.0845	0.0147	0.0464	0.0168	0.0231	0.0238	0.0025	0.0323	0.0337	0.1331	0.0031	0.0412	0.11	0.0186	0.0202	0.0034	0.0017	0.0189	0.0194	0.1348	0.0354	0.1187	0.0451	0.0021
3	rs2648542	9396525	0.95	0.291843936447983	1.04	0.276253925711104	0.115406414152958	0.0626047830630226	0.006	0.0052	0.0845	0.0147	0.0464	0.0168	0.0231	0.0238	0.0025	0.0323	0.0337	0.1331	0.0031	0.0412	0.11	0.0186	0.0202	0.0034	0.0017	0.0189	0.0194	0.1348	0.0355	0.1187	0.0451	0.0021
3	rs76402604	9400284	0.95	0.291843936447983	1.04	0.276253925711104	0.104191845781579	0.0598781317127712	0.0061	0.0052	0.0848	0.0147	0.0463	0.0169	0.0232	0.0237	0.0025	0.0323	0.0336	0.1332	0.0032	0.0411	0.1102	0.0186	0.0202	0.0034	0.0017	0.0188	0.0194	0.1349	0.0353	0.1185	0.0451	0.0021
3	rs11547584	9406704	0.95	0.291843936447983	1.04	0.276253925711104	0.0919365449113734	0.0439962412285904	0.006	0.0053	0.0857	0.0147	0.0458	0.0171	0.0235	0.0235	0.0026	0.032	0.0334	0.1338	0.0033	0.0408	0.1109	0.0185	0.0201	0.0034	0.0018	0.0186	0.0192	0.135	0.0349	0.1179	0.045	0.0022
3	rs1054975	9406836	0.95	0.291843936447983	1.04	0.276253925711104	0.0932864945304459	0.0456222928347064	0.006	0.0053	0.0857	0.0147	0.0459	0.0171	0.0235	0.0235	0.0025	0.032	0.0334	0.1338	0.0031	0.0408	0.1109	0.0185	0.0201	0.0034	0.0018	0.0186	0.0192	0.135	0.0349	0.1179	0.045	0.0022
3	rs2648535	9408443	0.95	0.291843936447983	1.04	0.276253925711104	0.0870376010472014	0.0472149463288111	0.0059	0.0053	0.0857	0.0147	0.0459	0.0171	0.0234	0.0235	0.0025	0.032	0.0334	0.1338	0.0031	0.0409	0.111	0.0185	0.0201	0.0034	0.0018	0.0186	0.0192	0.135	0.0349	0.1179	0.045	0.0022
3	rs77221195	9419354	0.95	0.291843936447983	1.04	0.276253925711104	0.083750592718478	0.044458155480837	0.0059	0.0053	0.0858	0.0147	0.0458	0.0171	0.0235	0.0235	0.0025	0.032	0.0334	0.1337	0.0032	0.0409	0.111	0.0185	0.0201	0.0034	0.0019	0.0187	0.0191	0.1349	0.0349	0.1178	0.045	0.0022
3	rs116544611	9428136	0.95	0.291843936447983	1.04	0.276253925711104	0.0812195198151081	0.040323211082813	0.006	0.0053	0.0859	0.0147	0.0457	0.0173	0.0236	0.0235	0.0026	0.0321	0.0333	0.1336	0.0032	0.0409	0.1109	0.0185	0.0201	0.0035	0.002	0.0187	0.0191	0.1347	0.0347	0.1177	0.045	0.0023
3	rs74327255	9428363	0.95	0.291843936447983	1.04	0.276253925711104	0.0811969430114992	0.0402678246936832	0.006	0.0053	0.0859	0.0147	0.0457	0.0173	0.0236	0.0235	0.0026	0.0321	0.0333	0.1336	0.0033	0.0409	0.1109	0.0185	0.0201	0.0035	0.002	0.0187	0.0191	0.1348	0.0347	0.1177	0.045	0.0023
3	rs116802725	9432421	0.95	0.291843936447983	1.04	0.276253925711104	0.0817172275765371	0.0379726398326145	0.006	0.0053	0.086	0.0147	0.0457	0.0173	0.0236	0.0235	0.0026	0.032	0.0332	0.1335	0.0033	0.041	0.1108	0.0186	0.0201	0.0035	0.002	0.0187	0.0191	0.1347	0.0347	0.1177	0.045	0.0023
3	rs2728931	9434315	0.95	0.291843936447983	1.04	0.276253925711104	0.0800061239818817	0.0372211342439854	0.006	0.0053	0.086	0.0147	0.0456	0.0173	0.0236	0.0235	0.0026	0.032	0.0332	0.1335	0.0033	0.041	0.1108	0.0186	0.0201	0.0035	0.0021	0.0187	0.0191	0.1347	0.0346	0.1176	0.045	0.0023
3	rs75809832	9447746	0.95	0.291843936447983	1.04	0.276253925711104	0.0668850109840221	0.0293157949813175	0.006	0.0054	0.0862	0.015	0.0448	0.0175	0.0237	0.0235	0.0027	0.0319	0.0328	0.1337	0.0033	0.0409	0.1111	0.0186	0.0201	0.0036	0.0024	0.0188	0.0191	0.1343	0.0342	0.117	0.0461	0.0024
3	rs115015959	9469279	0.95	0.291843936447983	1.04	0.276253925711104	0.0714841709408933	0.0304264771857121	0.006	0.0055	0.0863	0.015	0.0447	0.0175	0.0237	0.0235	0.0028	0.0319	0.0327	0.1337	0.0033	0.0408	0.1111	0.0186	0.0201	0.0036	0.0025	0.0188	0.0191	0.1342	0.0341	0.1169	0.0463	0.0024
3	rs904467	9469655	0.95	0.291843936447983	1.04	0.276253925711104	0.0726337164988556	0.0289339893107652	0.006	0.0055	0.0864	0.015	0.0447	0.0175	0.0237	0.0234	0.0028	0.0317	0.0328	0.1338	0.0033	0.0409	0.111	0.0186	0.0201	0.0036	0.0025	0.0188	0.0191	0.1342	0.034	0.1169	0.0464	0.0024
3	rs78835335	9474842	0.95	0.291843936447983	1.04	0.276253925711104	0.070552480777409	0.0262816988485832	0.006	0.0055	0.0864	0.0151	0.0447	0.0176	0.0237	0.0234	0.0028	0.0317	0.0327	0.1338	0.0033	0.0409	0.111	0.0186	0.0201	0.0036	0.0025	0.0188	0.0191	0.1342	0.034	0.1169	0.0465	0.0024
3	rs17050336	9478642	0.95	0.291843936447983	1.04	0.276253925711104	0.0692410831920209	0.0255139579225171	0.006	0.0055	0.0864	0.0151	0.0446	0.0176	0.0236	0.0234	0.0028	0.0317	0.0327	0.1338	0.0033	0.0409	0.111	0.0185	0.0201	0.0036	0.0025	0.0188	0.0191	0.1342	0.034	0.1169	0.0465	0.0024
3	rs62246309	9480883	0.95	0.291843936447983	1.04	0.276253925711104	0.0694041315025097	0.0247128204185027	0.006	0.0055	0.0864	0.0151	0.0445	0.0176	0.0236	0.0234	0.0028	0.0317	0.0326	0.1338	0.0033	0.0409	0.111	0.0185	0.0201	0.0036	0.0026	0.0188	0.0191	0.1342	0.034	0.1168	0.0466	0.0024
3	rs60708507	9481004	0.95	0.291843936447983	1.04	0.276253925711104	0.0694245301287284	0.024668668750964	0.006	0.0055	0.0864	0.0151	0.0445	0.0176	0.0236	0.0234	0.0028	0.0317	0.0326	0.1338	0.0033	0.0409	0.111	0.0185	0.0201	0.0036	0.0026	0.0188	0.0191	0.1342	0.034	0.1168	0.0466	0.0024
3	rs2258735	9489767	0.95	0.291843936447983	1.04	0.276253925711104	0.0675842341673178	0.0227633017649062	0.0061	0.0055	0.0865	0.0151	0.0444	0.0176	0.0237	0.0234	0.0028	0.0317	0.0326	0.1337	0.0034	0.0408	0.111	0.0184	0.0203	0.0036	0.0026	0.0188	0.019	0.1341	0.0339	0.1168	0.0468	0.0025
3	rs73026969	9491940	0.95	0.291843936447983	1.04	0.276253925711104	0.0649915088446931	0.022636058365174	0.0061	0.0055	0.0865	0.0152	0.0444	0.0177	0.0237	0.0234	0.0028	0.0317	0.0326	0.1337	0.0034	0.0408	0.111	0.0184	0.0203	0.0036	0.0026	0.0188	0.019	0.1341	0.0339	0.1168	0.0468	0.0025
3	rs1973243	9492276	0.95	0.291843936447983	1.04	0.276253925711104	0.0647378345675996	0.0224247463605548	0.0061	0.0055	0.0865	0.0152	0.0444	0.0177	0.0237	0.0234	0.0028	0.0317	0.0326	0.1337	0.0034	0.0408	0.111	0.0184	0.0203	0.0036	0.0026	0.0188	0.019	0.1341	0.0339	0.1168	0.0468	0.0025
3	rs3898760	9495119	0.95	0.291843936447983	1.04	0.276253925711104	0.0618388901516984	0.0241854801803662	0.0061	0.0055	0.0865	0.0152	0.0444	0.0177	0.0237	0.0234	0.0028	0.0316	0.0326	0.1337	0.0034	0.0408	0.111	0.0183	0.0204	0.0036	0.0026	0.0188	0.0191	0.134	0.0339	0.1168	0.0467	0.0025
3	rs73026973	9509744	0.95	0.291843936447983	1.04	0.276253925711104	0.0593208195356551	0.030134880034563	0.0061	0.0055	0.0865	0.0153	0.0444	0.0177	0.0236	0.0234	0.0028	0.0316	0.0326	0.1337	0.0034	0.0407	0.1109	0.0183	0.0204	0.0036	0.0026	0.0189	0.0191	0.134	0.0339	0.1167	0.0466	0.0025
3	rs73026975	9515054	0.95	0.291843936447983	1.04	0.276253925711104	0.059247264484967	0.0297481177898739	0.0061	0.0055	0.0865	0.0153	0.0443	0.0177	0.0236	0.0233	0.0028	0.0316	0.0326	0.1336	0.0034	0.0407	0.1109	0.0183	0.0204	0.0036	0.0026	0.0189	0.0191	0.1341	0.0339	0.1167	0.0465	0.0025
3	Affx-22943056	9517369	0.96	0.255413023536062	1.04	0.276253925711104	0.0591737699228966	0.0293636850180866	0.0061	0.0055	0.0865	0.0153	0.0443	0.0177	0.0236	0.0233	0.0028	0.0316	0.0326	0.1337	0.0034	0.0407	0.1109	0.0183	0.0205	0.0036	0.0026	0.0189	0.0191	0.1341	0.0339	0.1167	0.0465	0.0025
3	rs17747739	9517577	0.96	0.255413023536062	1.04	0.276253925711104	0.0591921378935287	0.0294116115371278	0.0061	0.0055	0.0865	0.0153	0.0443	0.0177	0.0236	0.0233	0.0028	0.0316	0.0326	0.1336	0.0034	0.0407	0.1109	0.0183	0.0205	0.0036	0.0026	0.0189	0.0191	0.1341	0.0339	0.1167	0.0465	0.0025
3	rs17050392	9523294	0.96	0.255413023536062	1.05	0.24269399207398	0.0595787388041439	0.0321034439921945	0.0061	0.0055	0.0865	0.0153	0.0444	0.0177	0.0236	0.0233	0.0028	0.0315	0.0327	0.1336	0.0034	0.0406	0.1108	0.0183	0.0205	0.0036	0.0026	0.0191	0.0192	0.1341	0.0339	0.1167	0.0464	0.0025
3	rs13092219	9523362	0.96	0.255413023536062	1.05	0.24269399207398	0.0596341037186808	0.032353566009896	0.0061	0.0055	0.0865	0.0153	0.0444	0.0177	0.0236	0.0233	0.0028	0.0315	0.0327	0.1336	0.0034	0.0406	0.1108	0.0183	0.0205	0.0036	0.0027	0.0191	0.0192	0.1341	0.0339	0.1167	0.0464	0.0025
3	rs78477906	9534149	0.96	0.255413023536062	1.05	0.24269399207398	0.0657170744761982	0.0324538657468023	0.0061	0.0055	0.0866	0.0153	0.0444	0.0178	0.0236	0.0233	0.0028	0.0315	0.0327	0.1336	0.0033	0.0406	0.111	0.0182	0.0205	0.0036	0.0027	0.0191	0.0191	0.1342	0.0338	0.1166	0.0463	0.0025
3	rs17050396	9534336	0.96	0.255413023536062	1.05	0.24269399207398	0.0659338032557487	0.0312597484489833	0.0061	0.0055	0.0866	0.0153	0.0444	0.0178	0.0236	0.0233	0.0028	0.0315	0.0327	0.1335	0.0033	0.0406	0.111	0.0182	0.0205	0.0036	0.0027	0.0191	0.0191	0.1342	0.0338	0.1166	0.0463	0.0025
3	rs17815448	9536767	0.96	0.255413023536062	1.05	0.24269399207398	0.0663884764418588	0.0335665993151485	0.0062	0.0055	0.0864	0.0154	0.0444	0.0178	0.0235	0.0233	0.0028	0.0316	0.0327	0.1335	0.0034	0.0405	0.1111	0.0181	0.0205	0.0036	0.0027	0.0191	0.0191	0.1343	0.0338	0.1164	0.0465	0.0025
3	rs115755043	9540689	0.96	0.255413023536062	1.05	0.24269399207398	0.0488891669972862	0.0196063367487112	0.0063	0.0054	0.0856	0.0155	0.0443	0.018	0.0232	0.0232	0.0029	0.0318	0.0325	0.1336	0.0036	0.0401	0.1117	0.0179	0.0207	0.0036	0.0028	0.0193	0.0189	0.1349	0.0334	0.1156	0.0472	0.0025
3	rs111747345	9541149	0.97	0.222305343836028	1.06	0.212122118160079	0.0468340768350236	0.0181326917370171	0.0064	0.0053	0.0856	0.0156	0.0443	0.018	0.0231	0.0232	0.0029	0.0318	0.0324	0.1337	0.0037	0.04	0.1118	0.0179	0.0207	0.0036	0.0029	0.0194	0.0189	0.1349	0.0333	0.1154	0.0474	0.0025
3	rs2200233	9544554	0.96	0.255413023536062	1.05	0.24269399207398	0.0367797246918193	0.0121749787339459	0.0068	0.0052	0.0855	0.0159	0.0442	0.0183	0.0225	0.023	0.003	0.0318	0.0317	0.1338	0.0042	0.0395	0.1132	0.0172	0.0207	0.0038	0.0031	0.0197	0.019	0.1353	0.0323	0.114	0.0486	0.0026
3	rs2596936	9546173	0.97	0.222305343836028	1.05	0.24269399207398	0.0289550784809716	0.00833421748974815	0.0071	0.0051	0.0848	0.0161	0.0443	0.0186	0.0224	0.0229	0.0031	0.0333	0.0314	0.1342	0.0048	0.0393	0.114	0.0168	0.0207	0.0039	0.0032	0.0197	0.0189	0.1348	0.032	0.1125	0.048	0.0028
3	rs11710200	9554359	0.97	0.222305343836028	1.04	0.276253925711104	0.0428127263087599	0.00356388253303536	0.0073	0.0051	0.0838	0.0157	0.0444	0.0185	0.0222	0.0228	0.0031	0.0351	0.0308	0.135	0.0051	0.0397	0.1149	0.0163	0.0204	0.0039	0.0031	0.0198	0.0184	0.1344	0.0319	0.1118	0.0483	0.0028
3	rs6807946	9555554	0.97	0.222305343836028	1.04	0.276253925711104	0.0443675747175744	0.00349879260604028	0.0073	0.0051	0.0837	0.0157	0.0445	0.0185	0.0221	0.0228	0.0031	0.0351	0.0308	0.1352	0.0051	0.0397	0.1149	0.0162	0.0204	0.0039	0.0031	0.0198	0.0185	0.1343	0.0319	0.1119	0.0484	0.0028
3	rs62246350	9565463	0.97	0.222305343836028	1.04	0.276253925711104	0.0491158013442697	0.00359667183243641	0.0073	0.0051	0.0837	0.0157	0.0445	0.0185	0.0222	0.0228	0.0031	0.0351	0.0308	0.135	0.0051	0.0397	0.1152	0.0162	0.0204	0.0039	0.0031	0.0198	0.0185	0.1343	0.0319	0.1118	0.0484	0.0028
3	rs2648412	9567657	0.97	0.222305343836028	1.04	0.276253925711104	0.0500786954338031	0.00335472015354294	0.0073	0.005	0.0838	0.0157	0.0445	0.0185	0.0222	0.0228	0.0031	0.0353	0.0308	0.1352	0.0051	0.0397	0.115	0.0164	0.0204	0.0037	0.003	0.0198	0.0185	0.1343	0.0319	0.1118	0.0484	0.0028
3	rs17531251	9576847	0.97	0.222305343836028	1.04	0.276253925711104	0.050473994841249	0.0028112617016533	0.0073	0.005	0.0839	0.0157	0.0445	0.0185	0.0222	0.0227	0.0031	0.0353	0.0308	0.1354	0.0051	0.0396	0.1149	0.0164	0.0204	0.0036	0.003	0.0198	0.0184	0.1342	0.0319	0.1118	0.0485	0.0028
3	rs2648403	9581893	0.97	0.222305343836028	1.04	0.276253925711104	0.0523634316170826	0.00269759498794566	0.0073	0.005	0.0839	0.0157	0.0446	0.0185	0.0222	0.0227	0.0031	0.0352	0.0308	0.1356	0.0051	0.0396	0.1148	0.0163	0.0204	0.0036	0.003	0.0198	0.0184	0.134	0.0318	0.1118	0.0486	0.0028
3	rs77074751	9585380	0.97	0.222305343836028	1.04	0.276253925711104	0.0522450287872228	0.00261403167329225	0.0073	0.005	0.084	0.0157	0.0445	0.0185	0.0222	0.0227	0.0031	0.0353	0.0309	0.1357	0.0051	0.0396	0.1149	0.0163	0.0204	0.0036	0.003	0.0198	0.0184	0.1339	0.0318	0.1118	0.0486	0.0028
3	rs7649416	9592982	0.97	0.222305343836028	1.04	0.276253925711104	0.0554349816304036	0.00234589053539482	0.0074	0.005	0.0842	0.0156	0.0445	0.0185	0.0222	0.0226	0.0031	0.0354	0.0309	0.1358	0.0052	0.0396	0.115	0.0162	0.0204	0.0036	0.003	0.0198	0.0183	0.1335	0.0318	0.1118	0.0488	0.0029
3	rs2648390	9596040	0.97	0.222305343836028	1.04	0.276253925711104	0.0631143859414597	0.00395081037694735	0.0074	0.005	0.0842	0.0156	0.0444	0.0185	0.0221	0.0226	0.0032	0.0354	0.031	0.1356	0.0053	0.0395	0.115	0.0162	0.0204	0.0036	0.003	0.0198	0.0183	0.1333	0.0317	0.1121	0.0488	0.0029
3	rs73017358	9596948	0.97	0.222305343836028	1.04	0.276253925711104	0.0692207197372193	0.00353125614551042	0.0074	0.005	0.0842	0.0156	0.0444	0.0185	0.0221	0.0227	0.0032	0.0353	0.031	0.1356	0.0054	0.0394	0.1149	0.0162	0.0204	0.0036	0.003	0.0198	0.0183	0.1333	0.0317	0.1122	0.0488	0.0029
3	rs56407147	9597997	0.97	0.222305343836028	1.04	0.276253925711104	0.0623508307502912	0.00312190744713303	0.0074	0.005	0.0843	0.0156	0.0444	0.0185	0.0221	0.0227	0.0032	0.0354	0.031	0.1357	0.0053	0.0395	0.1148	0.0162	0.0204	0.0036	0.0029	0.0198	0.0183	0.1338	0.0318	0.112	0.0484	0.0029
3	rs79063782	9599496	0.97	0.222305343836028	1.05	0.24269399207398	0.0593392177516496	0.00272577050818129	0.0074	0.005	0.0843	0.0156	0.0444	0.0185	0.0221	0.0227	0.0032	0.0354	0.031	0.1357	0.0053	0.0395	0.1148	0.0161	0.0204	0.0036	0.0029	0.0198	0.0183	0.1338	0.0317	0.112	0.0484	0.0029
3	rs78316326	9609383	0.97	0.222305343836028	1.05	0.24269399207398	0.068086594856415	0.0020571983414784	0.0075	0.0049	0.0844	0.0157	0.0445	0.0184	0.0222	0.0225	0.0032	0.0358	0.0309	0.1356	0.0053	0.0394	0.1149	0.0161	0.0206	0.0036	0.0029	0.0199	0.0183	0.1336	0.0313	0.1121	0.0483	0.0029
3	rs2542359	9615378	0.97	0.222305343836028	1.05	0.24269399207398	0.073583124508146	0.00193819713879341	0.0075	0.0049	0.0844	0.0156	0.0445	0.0184	0.0223	0.0225	0.0032	0.0357	0.0309	0.136	0.0053	0.0393	0.1149	0.016	0.0206	0.0036	0.0029	0.0199	0.0183	0.1337	0.0311	0.1119	0.0482	0.0028
3	rs2542361	9617634	0.97	0.222305343836028	1.05	0.24269399207398	0.105119300632397	0.0026556328166852	0.0077	0.0049	0.0846	0.0155	0.0445	0.0185	0.0223	0.0224	0.0032	0.0355	0.0309	0.137	0.0055	0.0393	0.1152	0.0159	0.0205	0.0038	0.0029	0.0202	0.0182	0.1335	0.0307	0.1114	0.0481	0.0027
3	rs2542370	9620917	0.98	0.192372589028169	1.05	0.24269399207398	0.165234394122383	0.00266958007594206	0.0077	0.0048	0.0851	0.0152	0.0443	0.0186	0.0225	0.0225	0.003	0.035	0.0313	0.1385	0.0058	0.0392	0.1159	0.0155	0.0202	0.0038	0.0029	0.0201	0.0184	0.133	0.0301	0.1108	0.0486	0.0024
3	rs2648381	9622677	0.98	0.192372589028169	1.05	0.24269399207398	0.160355126720314	0.00239824158174688	0.0077	0.0048	0.0851	0.0152	0.0443	0.0186	0.0225	0.0225	0.0029	0.035	0.0313	0.1385	0.0057	0.0392	0.1159	0.0155	0.0202	0.0038	0.0029	0.0201	0.0183	0.1332	0.03	0.1107	0.0485	0.0024
3	rs2648581	9632314	0.98	0.192372589028169	1.05	0.24269399207398	0.17119554190169	0.00210590177211573	0.0077	0.0047	0.085	0.0152	0.0443	0.0186	0.0226	0.0225	0.0029	0.035	0.0313	0.1386	0.0057	0.0392	0.1157	0.0155	0.0203	0.0038	0.0029	0.0201	0.0183	0.1329	0.03	0.1108	0.0486	0.0024
3	rs7628780	9635563	0.98	0.192372589028169	1.05	0.24269399207398	0.172373931299221	0.00159414869709013	0.0077	0.0047	0.085	0.0152	0.0443	0.0186	0.0226	0.0226	0.003	0.0349	0.0313	0.1387	0.0057	0.0392	0.1158	0.0155	0.0203	0.0038	0.0029	0.0201	0.0183	0.133	0.0299	0.1108	0.0486	0.0024
3	rs80353354	9644778	0.98	0.192372589028169	1.05	0.24269399207398	0.189553831449503	0.00218014209107752	0.0078	0.0048	0.0848	0.0152	0.0443	0.0186	0.0227	0.0226	0.003	0.0349	0.0312	0.139	0.0058	0.039	0.1159	0.0154	0.0203	0.0039	0.003	0.0201	0.0183	0.1333	0.0295	0.1105	0.0483	0.0024
3	rs13078258	9649259	0.99	0.165458971998582	1.05	0.24269399207398	0.245157921894184	0.00434115410720688	0.008	0.0048	0.0844	0.0151	0.0444	0.0185	0.0228	0.0229	0.003	0.0347	0.0313	0.1402	0.006	0.0387	0.1163	0.0151	0.0204	0.0041	0.0033	0.0202	0.0183	0.1339	0.0285	0.1098	0.0478	0.0026
3	rs115985463	9649459	0.99	0.165458971998582	1.06	0.212122118160079	0.24063979282644	0.00528196396567066	0.008	0.0048	0.0843	0.0151	0.0444	0.0185	0.0228	0.0229	0.003	0.0347	0.0312	0.1402	0.006	0.0386	0.1162	0.0151	0.0203	0.0041	0.0033	0.0202	0.0182	0.1338	0.0285	0.1099	0.0479	0.0026
3	rs7645857	9649470	0.99	0.165458971998582	1.06	0.212122118160079	0.250870591688819	0.00567335622707186	0.0081	0.0048	0.0843	0.0151	0.0443	0.0185	0.0228	0.0229	0.003	0.0347	0.0313	0.1401	0.0061	0.0386	0.1163	0.0151	0.0203	0.0041	0.0033	0.0202	0.0182	0.1339	0.0285	0.1099	0.0478	0.0026
3	rs35828010	9652284	0.99	0.165458971998582	1.06	0.212122118160079	0.158202717863132	0.0135208170880892	0.0083	0.0047	0.0847	0.0148	0.0437	0.0185	0.0224	0.0232	0.0029	0.035	0.0315	0.1424	0.0062	0.0387	0.1156	0.0149	0.0204	0.0042	0.0032	0.0201	0.018	0.1332	0.0285	0.1101	0.0462	0.003
3	rs11717173	9661842	0.99	0.165458971998582	1.07	0.184406357471863	0.0877236639968886	0.0271524720398265	0.0083	0.0046	0.0867	0.0144	0.0427	0.0182	0.0218	0.023	0.0024	0.0341	0.0321	0.1476	0.0059	0.0397	0.1158	0.0148	0.0193	0.0042	0.0029	0.0196	0.0176	0.1327	0.0278	0.11	0.0451	0.0031
3	rs76742204	9661847	0.99	0.165458971998582	1.09	0.136985182682918	0.0876999496567691	0.0271524720398265	0.0083	0.0046	0.0867	0.0144	0.0427	0.0182	0.0218	0.023	0.0024	0.0341	0.0321	0.1476	0.0059	0.0397	0.1158	0.0148	0.0193	0.0042	0.0029	0.0196	0.0176	0.1327	0.0278	0.11	0.0451	0.0031
3	rs113895019	9666368	0.99	0.165458971998582	1.09	0.136985182682918	0.0853490545167024	0.0239673541978909	0.0083	0.0047	0.0867	0.0144	0.0427	0.0182	0.0218	0.023	0.0024	0.0341	0.0321	0.1476	0.0059	0.0398	0.1158	0.0148	0.0193	0.0042	0.0029	0.0196	0.0176	0.1327	0.0278	0.11	0.0451	0.0031
3	rs2885954	9667949	0.99	0.165458971998582	1.1	0.116987187387052	0.0856523737969685	0.0192130934442675	0.0083	0.0047	0.0867	0.0144	0.0427	0.0182	0.0218	0.023	0.0024	0.0341	0.0321	0.1477	0.0059	0.0398	0.1158	0.0148	0.0192	0.0042	0.0029	0.0196	0.0176	0.1328	0.0278	0.11	0.0451	0.0031
3	rs2363986	9668964	0.99	0.165458971998582	1.1	0.116987187387052	0.0862610700281991	0.0187850094271995	0.0083	0.0047	0.0867	0.0144	0.0427	0.0182	0.0218	0.023	0.0024	0.0341	0.0321	0.1477	0.0059	0.0398	0.1158	0.0148	0.0192	0.0042	0.0029	0.0196	0.0176	0.1327	0.0279	0.11	0.0451	0.0031
3	rs7618981	9673018	0.99	0.165458971998582	1.09	0.136985182682918	0.0954472673243955	0.0186305093950997	0.0085	0.0047	0.0868	0.0144	0.0423	0.0182	0.0218	0.023	0.0024	0.034	0.0321	0.1479	0.0059	0.0396	0.1159	0.0148	0.0193	0.0042	0.0029	0.0195	0.0176	0.1324	0.0279	0.1102	0.0453	0.0032
3	rs17831600	9702881	0.99	0.165458971998582	1.09	0.136985182682918	0.0913513657508996	0.0206874091915595	0.0085	0.0046	0.0877	0.0144	0.0421	0.0182	0.0218	0.023	0.0024	0.0341	0.0321	0.1486	0.0059	0.0397	0.1157	0.0147	0.0192	0.0042	0.0029	0.0194	0.0175	0.1318	0.0278	0.1103	0.045	0.0031
3	rs7643103	9710226	0.99	0.165458971998582	1.09	0.136985182682918	0.0902363677745617	0.0236203135640135	0.0085	0.0046	0.0878	0.0144	0.042	0.0182	0.0217	0.023	0.0024	0.0341	0.0321	0.1487	0.0059	0.0398	0.1157	0.0147	0.0192	0.0042	0.0029	0.0194	0.0175	0.1318	0.0277	0.1103	0.045	0.0031
3	rs114973315	9715294	0.99	0.165458971998582	1.09	0.136985182682918	0.0903329803079471	0.0241854801803662	0.0085	0.0046	0.0879	0.0144	0.042	0.0182	0.0217	0.023	0.0023	0.0341	0.0321	0.1488	0.0059	0.0398	0.1157	0.0147	0.0192	0.0042	0.0029	0.0194	0.0175	0.1317	0.0277	0.1103	0.045	0.0031
3	rs17050512	9720535	0.99	0.165458971998582	1.09	0.136985182682918	0.0890821191001917	0.0242292183668624	0.0085	0.0046	0.0879	0.0144	0.042	0.0182	0.0217	0.023	0.0023	0.0341	0.0321	0.1488	0.0059	0.0398	0.1157	0.0147	0.0192	0.0042	0.0029	0.0194	0.0175	0.1317	0.0277	0.1103	0.045	0.0031
3	rs74950322	9722623	0.99	0.165458971998582	1.09	0.136985182682918	0.089058172336	0.0248012363285084	0.0085	0.0046	0.0879	0.0144	0.042	0.0182	0.0217	0.023	0.0023	0.0342	0.0321	0.1488	0.0059	0.0398	0.1157	0.0147	0.0191	0.0042	0.0029	0.0194	0.0175	0.1317	0.0277	0.1103	0.045	0.0031
3	rs34660509	9728444	0.99	0.165458971998582	1.09	0.136985182682918	0.0786052812717102	0.0261454331419271	0.0085	0.0046	0.0885	0.0144	0.0418	0.0182	0.0217	0.023	0.0024	0.0342	0.032	0.1495	0.0058	0.0399	0.1156	0.0146	0.019	0.0042	0.0029	0.0192	0.0173	0.1315	0.0276	0.1104	0.0448	0.0031
3	rs41278545	9730284	0.99	0.165458971998582	1.09	0.136985182682918	0.0748614567741514	0.0207686064913801	0.0085	0.0046	0.0887	0.0144	0.0417	0.0182	0.0216	0.023	0.0024	0.0342	0.032	0.1497	0.0058	0.0399	0.1157	0.0146	0.019	0.0042	0.0029	0.0191	0.0173	0.1314	0.0276	0.1104	0.0447	0.0031
3	rs114710124	9731644	0.99	0.165458971998582	1.09	0.136985182682918	0.0749043134603323	0.0291245998673165	0.0085	0.0046	0.0888	0.0144	0.0416	0.0182	0.0216	0.023	0.0024	0.0342	0.032	0.1498	0.0058	0.0399	0.1157	0.0146	0.0189	0.0042	0.0028	0.0191	0.0172	0.1314	0.0275	0.1104	0.0447	0.0031
3	rs115679775	9732005	0.99	0.165458971998582	1.09	0.136985182682918	0.0740927472099494	0.0265095516250392	0.0085	0.0046	0.0888	0.0144	0.0416	0.0182	0.0216	0.023	0.0024	0.0342	0.032	0.1498	0.0058	0.0399	0.1157	0.0146	0.0189	0.0042	0.0028	0.0191	0.0172	0.1313	0.0275	0.1104	0.0447	0.0031
3	rs74544833	9732220	0.99	0.165458971998582	1.09	0.136985182682918	0.0735619396604351	0.0285072563271457	0.0085	0.0046	0.0889	0.0144	0.0416	0.0182	0.0216	0.023	0.0024	0.0342	0.0321	0.1499	0.0058	0.0399	0.1157	0.0146	0.0189	0.0042	0.0028	0.0191	0.0172	0.1313	0.0275	0.1104	0.0447	0.0031
3	rs149725801	9732263	0.99	0.165458971998582	1.09	0.136985182682918	0.0736043133087556	0.0286018294494998	0.0085	0.0046	0.0889	0.0144	0.0416	0.0182	0.0216	0.023	0.0024	0.0342	0.0321	0.1499	0.0058	0.0399	0.1157	0.0146	0.0189	0.0042	0.0028	0.0191	0.0172	0.1313	0.0275	0.1104	0.0447	0.0031
3	rs7615134	9735085	0.99	0.165458971998582	1.09	0.136985182682918	0.0651675113200512	0.0240109040340978	0.0085	0.0046	0.0891	0.0144	0.0415	0.0182	0.0216	0.023	0.0024	0.0342	0.0321	0.1501	0.0058	0.0399	0.1158	0.0146	0.0189	0.0043	0.0028	0.019	0.0172	0.1311	0.0274	0.1105	0.0446	0.0031
3	rs6795630	9739235	0.99	0.165458971998582	1.09	0.136985182682918	0.0627509334596156	0.0257836955249316	0.0085	0.0046	0.0895	0.0144	0.0415	0.0182	0.0215	0.023	0.0024	0.034	0.0322	0.1505	0.0058	0.0399	0.1159	0.0145	0.0187	0.0043	0.0028	0.0188	0.0171	0.131	0.0274	0.1106	0.0444	0.0031
3	rs468056	9748636	1	0.141401729381863	1.09	0.136985182682918	0.0518404409528689	0.0268760456943843	0.0086	0.0045	0.0908	0.0143	0.0415	0.0183	0.0214	0.0231	0.0024	0.0338	0.0322	0.1514	0.0057	0.0401	0.116	0.0145	0.0184	0.0044	0.0028	0.0183	0.017	0.1301	0.0271	0.1109	0.0439	0.0031
3	rs187310	9754334	0.99	0.165458971998582	1.09	0.136985182682918	0.0317214886237559	0.0783131756730499	0.0085	0.0043	0.0931	0.0142	0.0413	0.0186	0.0207	0.023	0.0023	0.0333	0.0325	0.1551	0.0053	0.0397	0.1164	0.0144	0.0177	0.0045	0.0026	0.0176	0.0164	0.1278	0.0267	0.1127	0.0426	0.003
3	rs697820	9757086	0.99	0.165458971998582	1.09	0.136985182682918	0.0242378171860869	0.0766262266642241	0.0085	0.0043	0.0935	0.0142	0.0413	0.0187	0.0206	0.023	0.0023	0.0333	0.0325	0.1559	0.0051	0.0396	0.1165	0.0144	0.0175	0.0045	0.0026	0.0176	0.0163	0.1275	0.0267	0.1131	0.0423	0.003
3	rs17050524	9757287	0.99	0.165458971998582	1.09	0.136985182682918	0.0263215537732106	0.0891325942349568	0.0085	0.0043	0.0935	0.0142	0.0413	0.0187	0.0206	0.023	0.0023	0.0332	0.0325	0.1559	0.0051	0.0396	0.1165	0.0143	0.0175	0.0045	0.0026	0.0175	0.0163	0.1275	0.0267	0.1131	0.0423	0.003
3	rs115421966	9758085	0.99	0.165458971998582	1.09	0.136985182682918	0.0274098640378259	0.0950290950788296	0.0085	0.0043	0.0936	0.0141	0.0414	0.0187	0.0206	0.023	0.0023	0.0333	0.0326	0.1561	0.0051	0.0395	0.1165	0.0143	0.0175	0.0045	0.0026	0.0175	0.0162	0.1275	0.0267	0.1132	0.0423	0.003
3	rs116338820	9758461	0.99	0.165458971998582	1.09	0.136985182682918	0.0276378298527474	0.112484340870142	0.0084	0.0043	0.0936	0.0141	0.0414	0.0187	0.0206	0.023	0.0023	0.0333	0.0326	0.1562	0.0051	0.0394	0.1165	0.0143	0.0175	0.0044	0.0025	0.0175	0.0162	0.1275	0.0266	0.1132	0.0423	0.003
3	rs6765151	9758664	0.99	0.165458971998582	1.09	0.136985182682918	0.0269686385810247	0.0892102255528843	0.0084	0.0043	0.0936	0.0141	0.0414	0.0187	0.0206	0.023	0.0023	0.0333	0.0326	0.1563	0.0051	0.0394	0.1165	0.0143	0.0174	0.0044	0.0025	0.0175	0.0162	0.1275	0.0267	0.1132	0.0423	0.003
3	rs11918935	9759922	0.99	0.165458971998582	1.1	0.116987187387052	0.0289888489116769	0.0890549898636873	0.0084	0.0043	0.0937	0.0141	0.0414	0.0187	0.0205	0.023	0.0022	0.0332	0.0327	0.1565	0.005	0.0394	0.1165	0.0143	0.0174	0.0044	0.0026	0.0174	0.0162	0.1276	0.0267	0.1133	0.0423	0.0029
3	rs3908127	9769739	0.99	0.165458971998582	1.1	0.116987187387052	0.0248581599451027	0.0686987256224412	0.0081	0.0042	0.0945	0.0136	0.0411	0.0186	0.0201	0.0231	0.002	0.0329	0.0337	0.1582	0.0047	0.0396	0.1167	0.0139	0.017	0.0041	0.0025	0.0171	0.0155	0.1278	0.0271	0.1136	0.042	0.0027
3	rs2269109	9775111	0.99	0.165458971998582	1.09	0.136985182682918	0.016852344071992	0.0446899155450861	0.008	0.0043	0.0948	0.0134	0.0411	0.0188	0.0199	0.0231	0.0018	0.0326	0.0342	0.1591	0.0046	0.0398	0.1168	0.0139	0.0169	0.0039	0.0024	0.017	0.0151	0.1278	0.0275	0.1138	0.042	0.0026
3	rs159156	9778342	0.99	0.165458971998582	1.09	0.136985182682918	0.0141758251201623	0.0257386459897854	0.008	0.0042	0.0948	0.0134	0.0411	0.0188	0.0199	0.0231	0.0017	0.0325	0.0343	0.1592	0.0045	0.0398	0.117	0.0139	0.017	0.0038	0.0024	0.017	0.015	0.1277	0.0275	0.1137	0.0421	0.0026
3	rs11923502	9779034	0.99	0.165458971998582	1.09	0.136985182682918	0.014425545242165	0.0295556098826515	0.008	0.0042	0.0948	0.0134	0.0411	0.0188	0.0199	0.0231	0.0017	0.0325	0.0343	0.1593	0.0045	0.0398	0.117	0.0139	0.017	0.0038	0.0024	0.017	0.015	0.1277	0.0275	0.1138	0.0421	0.0026
3	rs159155	9779855	0.99	0.165458971998582	1.09	0.136985182682918	0.0142901599859612	0.0245804780415824	0.008	0.0042	0.0948	0.0134	0.0411	0.0188	0.0199	0.0231	0.0017	0.0325	0.0343	0.1593	0.0045	0.0398	0.117	0.0139	0.017	0.0038	0.0024	0.017	0.015	0.1277	0.0276	0.1138	0.0421	0.0026
3	rs114130653	9781895	0.99	0.165458971998582	1.09	0.136985182682918	0.0136208118943042	0.0251118729826541	0.008	0.0042	0.0948	0.0134	0.0411	0.0188	0.0198	0.0231	0.0017	0.0325	0.0343	0.1595	0.0045	0.0398	0.117	0.014	0.017	0.0038	0.0024	0.0168	0.015	0.1276	0.0276	0.1139	0.0421	0.0026
3	rs2472037	9795372	0.99	0.165458971998582	1.1	0.116987187387052	0.00911266342455432	0.0378648650249688	0.0077	0.0041	0.0945	0.0132	0.0407	0.0187	0.0196	0.0229	0.0017	0.0325	0.0341	0.1612	0.0044	0.0395	0.1168	0.015	0.0168	0.0038	0.0025	0.0167	0.0145	0.1267	0.0279	0.1149	0.0421	0.0026
3	rs1052133	9798773	0.99	0.165458971998582	1.09	0.136985182682918	0.00772414146878807	0.033312189063451	0.0076	0.0041	0.0944	0.0133	0.0406	0.0187	0.0196	0.0228	0.0017	0.0325	0.034	0.1618	0.0043	0.0396	0.1169	0.0154	0.0167	0.0037	0.0025	0.0166	0.0143	0.1262	0.028	0.1153	0.042	0.0026
3	rs293796	9809082	0.99	0.165458971998582	1.09	0.136985182682918	0.00673355709751429	0.0284128298896512	0.0075	0.0041	0.0942	0.013	0.0406	0.0185	0.0195	0.0228	0.0017	0.0323	0.034	0.1619	0.0043	0.0395	0.1176	0.0154	0.0166	0.0037	0.0024	0.0166	0.0151	0.1259	0.028	0.1155	0.042	0.0026
3	rs34127563	9814249	0.99	0.165458971998582	1.1	0.116987187387052	0.00641878353489486	0.0304264771857121	0.0075	0.0041	0.0941	0.013	0.0406	0.0184	0.0195	0.0228	0.0017	0.0321	0.034	0.1619	0.0043	0.0394	0.118	0.0154	0.0165	0.0037	0.0024	0.0166	0.0151	0.126	0.0279	0.1156	0.042	0.0025
3	rs293782	9819922	0.99	0.165458971998582	1.1	0.116987187387052	0.00694210996449586	0.0295075739799362	0.0075	0.0041	0.0942	0.013	0.0407	0.0184	0.0194	0.0228	0.0016	0.0322	0.0339	0.1619	0.0043	0.0395	0.1181	0.0154	0.0165	0.0036	0.0024	0.0167	0.0151	0.1258	0.0279	0.1156	0.0421	0.0025
3	rs6809452	9824308	0.99	0.165458971998582	1.1	0.116987187387052	0.0068179316649018	0.035738633523189	0.0075	0.0041	0.0942	0.013	0.0407	0.0183	0.0194	0.0227	0.0016	0.0321	0.0339	0.162	0.0043	0.0396	0.1181	0.0153	0.0165	0.0036	0.0024	0.0167	0.0152	0.1257	0.0279	0.1157	0.0421	0.0025
3	rs293790	9831112	0.99	0.165458971998582	1.1	0.116987187387052	0.00693429817137808	0.0318044820468864	0.0075	0.0041	0.0943	0.013	0.0408	0.0183	0.0194	0.0227	0.0016	0.0321	0.034	0.1619	0.0043	0.0396	0.1181	0.0153	0.0165	0.0036	0.0024	0.0167	0.0151	0.1256	0.0279	0.116	0.0421	0.0024
3	rs79788876	9832368	0.99	0.165458971998582	1.1	0.116987187387052	0.00707198544549351	0.0339242677573713	0.0075	0.0041	0.0943	0.0131	0.0408	0.0183	0.0194	0.0227	0.0016	0.0321	0.034	0.1618	0.0043	0.0396	0.1181	0.0153	0.0165	0.0036	0.0024	0.0167	0.0151	0.1255	0.0279	0.116	0.0421	0.0024
3	Affx-22981594	9834538	0.99	0.165458971998582	1.1	0.116987187387052	0.0069734249206297	0.0374351547775901	0.0074	0.0041	0.0943	0.0131	0.0409	0.0183	0.0194	0.0227	0.0016	0.0321	0.034	0.1618	0.0043	0.0396	0.1181	0.0153	0.0165	0.0036	0.0024	0.0167	0.0151	0.1255	0.0279	0.1161	0.0422	0.0024
3	rs75924392	9839053	0.99	0.165458971998582	1.1	0.116987187387052	0.00683722082783362	0.0384051254745894	0.0074	0.0041	0.0943	0.0131	0.0409	0.0182	0.0194	0.0226	0.0016	0.0321	0.034	0.1618	0.0042	0.0396	0.118	0.0154	0.0166	0.0036	0.0024	0.0167	0.0151	0.1255	0.0279	0.1163	0.0421	0.0024
3	rs62247461	9850263	0.99	0.165458971998582	1.1	0.116987187387052	0.0065747162986111	0.0323034698908389	0.0074	0.0041	0.0943	0.0131	0.041	0.0181	0.0194	0.0226	0.0015	0.0321	0.034	0.1617	0.0042	0.0396	0.1178	0.0155	0.0166	0.0036	0.0024	0.0168	0.015	0.1253	0.0279	0.1167	0.0421	0.0023
3	rs114314707	9851405	0.99	0.165458971998582	1.1	0.116987187387052	0.00648525800250247	0.0322033852047225	0.0074	0.0041	0.0943	0.0131	0.041	0.0181	0.0194	0.0226	0.0015	0.0321	0.034	0.1617	0.0042	0.0397	0.1178	0.0155	0.0167	0.0036	0.0024	0.0168	0.015	0.1253	0.0279	0.1167	0.0421	0.0023
3	rs4686374	9853472	0.99	0.165458971998582	1.1	0.116987187387052	0.0062081643608236	0.0259190677890828	0.0074	0.0041	0.0943	0.0131	0.041	0.0181	0.0194	0.0226	0.0015	0.0321	0.034	0.1617	0.0042	0.0397	0.1178	0.0155	0.0167	0.0036	0.0024	0.0169	0.0149	0.1252	0.0279	0.1168	0.0421	0.0023
3	rs11708462	9854865	0.99	0.165458971998582	1.11	0.0992615496976265	0.00601691643813976	0.0285545245579515	0.0074	0.0041	0.0944	0.0131	0.041	0.0181	0.0193	0.0226	0.0015	0.0321	0.034	0.1617	0.0042	0.0397	0.1178	0.0155	0.0166	0.0036	0.0024	0.0169	0.0149	0.1252	0.0279	0.1168	0.042	0.0023
3	rs3806666	9861053	0.99	0.165458971998582	1.11	0.0992615496976265	0.00602391725493122	0.0252009633961589	0.0074	0.0041	0.0945	0.0131	0.041	0.0181	0.0193	0.0226	0.0015	0.0321	0.034	0.1617	0.0042	0.0397	0.1178	0.0155	0.0166	0.0036	0.0024	0.017	0.0149	0.1249	0.028	0.1169	0.042	0.0023
3	rs75916225	9862925	0.99	0.165458971998582	1.1	0.116987187387052	0.00630190806581758	0.0267841997551785	0.0074	0.0041	0.0945	0.0131	0.041	0.0181	0.0193	0.0226	0.0015	0.0321	0.034	0.1617	0.0042	0.0397	0.1178	0.0155	0.0166	0.0036	0.0024	0.017	0.0149	0.1249	0.028	0.1169	0.042	0.0023
3	rs4686375	9865640	0.99	0.165458971998582	1.1	0.116987187387052	0.00656722526199999	0.0225514194646448	0.0074	0.0041	0.0945	0.0132	0.0411	0.0181	0.0193	0.0226	0.0015	0.032	0.034	0.1618	0.0042	0.0397	0.1178	0.0155	0.0166	0.0036	0.0024	0.017	0.0149	0.1247	0.028	0.117	0.042	0.0023
3	rs3732527	9867625	0.99	0.165458971998582	1.1	0.116987187387052	0.00753923706138299	0.0302319339430998	0.0074	0.0041	0.0946	0.0132	0.041	0.0181	0.0193	0.0226	0.0015	0.032	0.034	0.1618	0.0042	0.0398	0.1177	0.0155	0.0166	0.0036	0.0024	0.0171	0.0149	0.1245	0.028	0.1171	0.042	0.0023
3	rs2290305	9871030	1	0.141401729381863	1.1	0.116987187387052	0.00845317592086193	0.0252009633961589	0.0073	0.0041	0.0946	0.0133	0.041	0.0181	0.0193	0.0226	0.0015	0.032	0.0339	0.1619	0.0042	0.0399	0.1177	0.0155	0.0166	0.0036	0.0025	0.017	0.0149	0.124	0.0281	0.1173	0.0419	0.0023
3	rs1057278	9876919	1	0.141401729381863	1.1	0.116987187387052	0.0094492975755394	0.0286491709913138	0.0074	0.0041	0.0946	0.0133	0.041	0.0181	0.0193	0.0226	0.0015	0.0321	0.0339	0.1619	0.0043	0.0401	0.1177	0.0155	0.0167	0.0035	0.0025	0.017	0.0149	0.1238	0.0281	0.117	0.042	0.0023
3	rs9878419	9877481	1	0.141401729381863	1.1	0.116987187387052	0.0101194802419649	0.0282244174042036	0.0074	0.0041	0.0946	0.0132	0.041	0.0181	0.0193	0.0226	0.0015	0.0322	0.034	0.1619	0.0043	0.0402	0.1176	0.0155	0.0167	0.0035	0.0025	0.017	0.0149	0.1237	0.0281	0.1168	0.042	0.0023
3	rs11131194	9880426	1	0.141401729381863	1.1	0.116987187387052	0.0136468687916046	0.0371143329247355	0.0071	0.0041	0.0943	0.0135	0.041	0.0179	0.0192	0.023	0.0015	0.0318	0.0336	0.1623	0.0043	0.0402	0.118	0.0156	0.0169	0.0036	0.0026	0.0171	0.015	0.1224	0.0284	0.1175	0.0416	0.0022
3	rs1133340	9883030	1	0.141401729381863	1.09	0.136985182682918	0.0171513832859606	0.0499835545928591	0.0071	0.0041	0.0943	0.0135	0.0408	0.0179	0.0191	0.023	0.0015	0.0318	0.0336	0.1624	0.0043	0.0402	0.118	0.0157	0.0169	0.0036	0.0026	0.0172	0.015	0.1223	0.0285	0.1175	0.0417	0.0022
3	rs2290306	9885615	1	0.141401729381863	1.09	0.136985182682918	0.025500047759233	0.0804614915184349	0.0071	0.0041	0.0942	0.0136	0.0408	0.0179	0.0191	0.023	0.0015	0.0317	0.0336	0.1625	0.0043	0.0402	0.118	0.0157	0.0169	0.0037	0.0026	0.0172	0.015	0.1222	0.0285	0.1176	0.0416	0.0022
3	rs279564	9897970	1.01	0.120031835070186	1.09	0.136985182682918	0.00956857144243586	0.0296517909980585	0.007	0.0042	0.0929	0.0138	0.041	0.0178	0.0188	0.0235	0.0016	0.032	0.0333	0.1618	0.0042	0.0401	0.1185	0.016	0.0172	0.0038	0.0027	0.0176	0.0153	0.1207	0.0293	0.118	0.0415	0.0023
3	rs279593	9903906	0.99	0.165458971998582	1.09	0.136985182682918	0.0116130711093021	0.0651776141794021	0.0072	0.0045	0.088	0.015	0.0414	0.0174	0.017	0.0254	0.002	0.0328	0.0324	0.1591	0.0044	0.0402	0.1199	0.0178	0.0183	0.0042	0.003	0.0188	0.0162	0.1149	0.0325	0.1192	0.0407	0.0024
3	rs17222536	9908935	0.98	0.192372589028169	1.09	0.136985182682918	0.0104570635255539	0.0753890267327221	0.0071	0.0045	0.0871	0.0152	0.0416	0.0174	0.0166	0.0259	0.002	0.033	0.0323	0.1584	0.0043	0.0404	0.1203	0.0184	0.0183	0.0043	0.003	0.019	0.0164	0.1149	0.0329	0.1183	0.0409	0.0024
3	rs462378	9917654	0.98	0.192372589028169	1.08	0.159408631830651	0.00938024398219803	0.0703118997827638	0.0071	0.0045	0.0869	0.0152	0.0416	0.0174	0.0165	0.0259	0.002	0.0331	0.0323	0.1583	0.0043	0.0405	0.1204	0.0185	0.0183	0.0043	0.003	0.019	0.0164	0.1149	0.033	0.1182	0.0411	0.0024
3	rs79419480	9918776	0.98	0.192372589028169	1.08	0.159408631830651	0.00970916285784157	0.072439332491911	0.0071	0.0045	0.0869	0.0152	0.0416	0.0174	0.0165	0.026	0.002	0.0331	0.0322	0.1583	0.0043	0.0405	0.1204	0.0185	0.0183	0.0043	0.003	0.019	0.0164	0.115	0.033	0.1181	0.041	0.0024
3	rs61742367	9918811	0.98	0.192372589028169	1.08	0.159408631830651	0.00969402509633869	0.0723679956772017	0.0071	0.0045	0.0868	0.0152	0.0416	0.0174	0.0165	0.026	0.002	0.0331	0.0322	0.1583	0.0043	0.0405	0.1204	0.0185	0.0183	0.0043	0.003	0.019	0.0164	0.115	0.033	0.1181	0.041	0.0024
3	rs17851444	9920138	0.98	0.192372589028169	1.08	0.159408631830651	0.00893594596203535	0.0733693493488562	0.0071	0.0045	0.0868	0.0153	0.0417	0.0173	0.0165	0.026	0.0021	0.0331	0.0322	0.1583	0.0043	0.0405	0.1204	0.0186	0.0183	0.0043	0.003	0.019	0.0164	0.1151	0.033	0.1181	0.041	0.0024
3	rs62247505	9926010	0.98	0.192372589028169	1.08	0.159408631830651	0.00894068756304175	0.0786080873123045	0.0071	0.0047	0.0865	0.0152	0.0416	0.0173	0.0165	0.0262	0.0022	0.0333	0.0322	0.1585	0.0043	0.0405	0.121	0.0187	0.0184	0.0043	0.003	0.019	0.0164	0.1143	0.0331	0.1176	0.0409	0.0024
3	rs279559	9932112	0.98	0.192372589028169	1.08	0.159408631830651	0.00847136785864087	0.0876627292794626	0.007	0.0048	0.0862	0.0154	0.0415	0.0173	0.0165	0.0263	0.0024	0.0335	0.0322	0.1586	0.0042	0.0405	0.121	0.0188	0.0185	0.0042	0.0029	0.019	0.0166	0.1142	0.0332	0.1171	0.0409	0.0024
3	rs77424266	9933100	0.98	0.192372589028169	1.08	0.159408631830651	0.00816613916269906	0.0893655689929195	0.007	0.0049	0.086	0.0154	0.0414	0.0173	0.0165	0.0264	0.0024	0.0335	0.0322	0.1587	0.0042	0.0404	0.121	0.0188	0.0185	0.0042	0.0029	0.019	0.0166	0.1143	0.0333	0.1169	0.041	0.0024
3	rs35365817	9934753	0.98	0.192372589028169	1.08	0.159408631830651	0.00896917737303815	0.101808540055431	0.007	0.0051	0.0858	0.0155	0.0412	0.0173	0.0165	0.0266	0.0025	0.0335	0.0321	0.1589	0.0041	0.0404	0.121	0.019	0.0185	0.0042	0.0028	0.0191	0.0166	0.1143	0.0334	0.1165	0.0409	0.0024
3	rs279542	9935773	0.98	0.192372589028169	1.08	0.159408631830651	0.00968394319310725	0.108014202389962	0.007	0.0051	0.0858	0.0155	0.0412	0.0173	0.0165	0.0267	0.0026	0.0335	0.032	0.159	0.0041	0.0403	0.1209	0.019	0.0185	0.0041	0.0028	0.0191	0.0166	0.1143	0.0335	0.1164	0.0409	0.0024
3	rs62247530	9936901	0.98	0.192372589028169	1.08	0.159408631830651	0.00960858192486761	0.104604167606527	0.007	0.0051	0.0857	0.0156	0.0411	0.0173	0.0165	0.0267	0.0026	0.0335	0.032	0.159	0.0041	0.0403	0.1208	0.019	0.0185	0.0041	0.0028	0.0191	0.0166	0.1143	0.0335	0.1164	0.0409	0.0024
3	rs12053867	9939828	0.98	0.192372589028169	1.07	0.184406357471863	0.0105481457284214	0.110535943064983	0.0069	0.0051	0.0857	0.0156	0.0411	0.0172	0.0166	0.0269	0.0027	0.0336	0.032	0.1591	0.0041	0.0404	0.1206	0.0191	0.0186	0.0041	0.0027	0.0191	0.0166	0.1143	0.0335	0.1162	0.041	0.0024
3	rs4686381	9943355	0.98	0.192372589028169	1.07	0.184406357471863	0.0112138240728119	0.114959484431824	0.0069	0.0051	0.0856	0.0156	0.041	0.0173	0.0166	0.027	0.0027	0.0336	0.0319	0.1593	0.0041	0.0403	0.1205	0.0192	0.0186	0.0041	0.0027	0.0192	0.0166	0.1144	0.0335	0.116	0.041	0.0023
3	rs74442656	9944133	0.98	0.192372589028169	1.07	0.184406357471863	0.0112138240728119	0.114360159248275	0.0069	0.0051	0.0856	0.0156	0.041	0.0173	0.0167	0.027	0.0027	0.0336	0.0319	0.1593	0.0041	0.0403	0.1205	0.0192	0.0186	0.0041	0.0027	0.0192	0.0166	0.1144	0.0335	0.116	0.041	0.0023
3	rs114351845	9945059	0.98	0.192372589028169	1.07	0.184406357471863	0.0112815227544142	0.112824518922755	0.0069	0.0052	0.0856	0.0156	0.041	0.0173	0.0167	0.027	0.0027	0.0336	0.0319	0.1593	0.0041	0.0403	0.1204	0.0192	0.0186	0.0041	0.0027	0.0192	0.0166	0.1144	0.0335	0.116	0.041	0.0023
3	rs17050639	9945978	0.98	0.192372589028169	1.07	0.184406357471863	0.0112476351317296	0.111212169962147	0.0069	0.0052	0.0856	0.0156	0.041	0.0173	0.0167	0.027	0.0027	0.0336	0.032	0.1593	0.0041	0.0402	0.1204	0.0192	0.0186	0.0041	0.0027	0.0192	0.0166	0.1144	0.0335	0.116	0.0411	0.0023
3	rs114381599	9949821	0.98	0.192372589028169	1.07	0.184406357471863	0.0133494430568568	0.114702484957293	0.0069	0.0052	0.0854	0.0157	0.041	0.0173	0.0167	0.0272	0.0027	0.0337	0.0318	0.1595	0.004	0.0401	0.1202	0.0193	0.0187	0.004	0.0026	0.0192	0.0165	0.1145	0.0336	0.1158	0.041	0.0023
3	rs143031647	9950932	0.98	0.192372589028169	1.07	0.184406357471863	0.013601293509725	0.115903683580575	0.0069	0.0052	0.0854	0.0157	0.041	0.0173	0.0167	0.0272	0.0027	0.0337	0.0318	0.1595	0.004	0.04	0.1202	0.0193	0.0187	0.004	0.0026	0.0192	0.0164	0.1145	0.0336	0.1158	0.041	0.0023
3	rs455863	9956279	0.98	0.192372589028169	1.07	0.184406357471863	0.0166929170031075	0.12462027839919	0.0069	0.0052	0.0852	0.0158	0.041	0.0173	0.0168	0.0274	0.0028	0.0338	0.0318	0.1596	0.0041	0.04	0.1197	0.0194	0.0188	0.004	0.0026	0.0192	0.0165	0.1145	0.0337	0.1156	0.041	0.0023
3	rs1056286	9957455	0.98	0.192372589028169	1.07	0.184406357471863	0.0170589601259825	0.127103214246606	0.0069	0.0052	0.0853	0.0158	0.041	0.0173	0.0168	0.0275	0.0028	0.0339	0.0318	0.1597	0.0041	0.04	0.1194	0.0194	0.0188	0.004	0.0026	0.0192	0.0165	0.1145	0.0338	0.1156	0.041	0.0023
3	rs8883	9957898	0.98	0.192372589028169	1.07	0.184406357471863	0.0169822202515526	0.128887886765328	0.0069	0.0052	0.0852	0.0158	0.041	0.0173	0.0168	0.0275	0.0028	0.0339	0.0318	0.1597	0.0041	0.04	0.1194	0.0194	0.0188	0.004	0.0026	0.0192	0.0165	0.1145	0.0338	0.1156	0.041	0.0023
3	rs708567	9960070	0.99	0.165458971998582	1.07	0.184406357471863	0.0168599636053847	0.126747391541924	0.0069	0.0052	0.0852	0.0158	0.0411	0.0173	0.0168	0.0275	0.0028	0.0339	0.0318	0.1598	0.004	0.04	0.1194	0.0194	0.0188	0.004	0.0026	0.0192	0.0165	0.1144	0.0338	0.1156	0.0411	0.0022
3	rs376511	9962816	0.99	0.165458971998582	1.07	0.184406357471863	0.018565800198568	0.127014223747842	0.0068	0.0052	0.0845	0.0157	0.0413	0.0173	0.0166	0.0278	0.0027	0.034	0.0321	0.1602	0.0038	0.0403	0.1194	0.0193	0.0187	0.004	0.0025	0.0192	0.0165	0.1143	0.0342	0.1152	0.0412	0.0022
3	rs6779580	9965393	0.99	0.165458971998582	1.08	0.159408631830651	0.0203417081083167	0.134206170372496	0.0068	0.0051	0.0846	0.0157	0.0415	0.0172	0.0166	0.0279	0.0026	0.0341	0.0323	0.1606	0.0038	0.0403	0.1193	0.0193	0.0187	0.0039	0.0024	0.0191	0.0165	0.1141	0.0343	0.1148	0.0412	0.0021
3	rs116560148	9965458	0.99	0.165458971998582	1.08	0.159408631830651	0.0205082440824786	0.133933836573593	0.0068	0.0051	0.0846	0.0157	0.0415	0.0172	0.0166	0.028	0.0026	0.034	0.0323	0.1606	0.0038	0.0403	0.1193	0.0193	0.0187	0.0039	0.0024	0.0191	0.0165	0.1141	0.0343	0.1148	0.0412	0.0021
3	rs7627880	9969328	0.99	0.165458971998582	1.08	0.159408631830651	0.0233764736569037	0.13212349450214	0.0068	0.0051	0.0847	0.0157	0.0417	0.0171	0.0167	0.0282	0.0027	0.0344	0.0326	0.1609	0.0039	0.0402	0.1189	0.0193	0.0187	0.0039	0.0024	0.019	0.0166	0.1136	0.0346	0.1141	0.0412	0.0021
3	rs115461448	9970081	1.01	0.120031835070186	1.08	0.159408631830651	0.021076475990492	0.119622631300786	0.0068	0.0048	0.0849	0.0158	0.0416	0.0175	0.0167	0.0285	0.0026	0.0341	0.0331	0.161	0.0037	0.0411	0.1178	0.0198	0.0185	0.0037	0.0023	0.0189	0.0161	0.1138	0.0347	0.1135	0.0414	0.0021
3	rs115419420	9970121	1.01	0.120031835070186	1.08	0.159408631830651	0.0200547947069748	0.117887364243915	0.0068	0.0049	0.0848	0.0158	0.0416	0.0175	0.0167	0.0285	0.0026	0.0341	0.0332	0.161	0.0037	0.0411	0.1176	0.0199	0.0185	0.0037	0.0023	0.0189	0.0161	0.1137	0.0347	0.1134	0.0414	0.0021
3	rs75629302	9971386	1.02	0.101174939294895	1.08	0.159408631830651	0.0308069962000854	0.134296993550187	0.0066	0.0044	0.0846	0.0156	0.0412	0.0182	0.017	0.0293	0.0024	0.0335	0.0339	0.1612	0.0035	0.0426	0.1162	0.0211	0.0183	0.0032	0.0021	0.0187	0.0157	0.1139	0.035	0.1127	0.0419	0.0019
3	rs3901800	9976864	1.01	0.120031835070186	1.08	0.159408631830651	0.073413756389803	0.203032100180792	0.0065	0.0039	0.0841	0.0155	0.0407	0.0189	0.0172	0.0297	0.0023	0.0333	0.0344	0.1608	0.0032	0.0438	0.116	0.0223	0.0181	0.0027	0.0022	0.0186	0.0153	0.1147	0.035	0.1116	0.0422	0.0018
3	rs9872226	9976944	1.01	0.120031835070186	1.08	0.159408631830651	0.0741140309436154	0.211279633482853	0.0065	0.0039	0.0842	0.0155	0.0407	0.0189	0.0172	0.0297	0.0023	0.0333	0.0344	0.1609	0.0032	0.0438	0.116	0.0223	0.0181	0.0027	0.0022	0.0186	0.0153	0.1147	0.035	0.1116	0.0422	0.0018
3	rs2302786	9979660	1.01	0.120031835070186	1.08	0.159408631830651	0.0816945622296276	0.198845319840853	0.0064	0.0039	0.0842	0.0153	0.0404	0.0189	0.0171	0.0297	0.0023	0.0333	0.0342	0.1612	0.0032	0.0445	0.1156	0.0223	0.0179	0.0027	0.0021	0.019	0.0153	0.1148	0.0349	0.1114	0.0422	0.0018
3	rs73118372	9985673	1.02	0.101174939294895	1.08	0.159408631830651	0.073986387906971	0.202192406842174	0.0065	0.0043	0.0836	0.0153	0.0402	0.019	0.0171	0.0297	0.0023	0.0332	0.0341	0.1607	0.0031	0.0445	0.1166	0.0224	0.0178	0.0027	0.002	0.0191	0.0152	0.1147	0.0349	0.1117	0.0422	0.0018
3	rs59465469	9990800	1.02	0.101174939294895	1.08	0.159408631830651	0.0753122434144784	0.196035857813429	0.0064	0.0042	0.0837	0.0153	0.0401	0.0189	0.0171	0.0297	0.0023	0.0332	0.0341	0.1606	0.003	0.0445	0.1169	0.0224	0.0178	0.0026	0.002	0.0191	0.0152	0.1149	0.0349	0.1119	0.0422	0.0017
3	rs55847233	9991101	1.02	0.101174939294895	1.08	0.159408631830651	0.0808362610907247	0.186871369457238	0.0064	0.0043	0.0837	0.0153	0.0401	0.0189	0.0172	0.0297	0.0023	0.0332	0.0341	0.1607	0.0031	0.0445	0.1167	0.0225	0.0178	0.0026	0.002	0.0191	0.0152	0.1146	0.0349	0.1119	0.0422	0.0017
3	rs55847610	9991163	1.02	0.101174939294895	1.08	0.159408631830651	0.0836125066048317	0.184425714497837	0.0064	0.0043	0.0837	0.0153	0.0401	0.0189	0.0172	0.0297	0.0024	0.0332	0.0341	0.1606	0.0031	0.0445	0.1167	0.0225	0.0178	0.0026	0.002	0.0191	0.0152	0.1146	0.0349	0.1119	0.0422	0.0017
3	rs279601	9991388	1.02	0.101174939294895	1.08	0.159408631830651	0.0849302053728696	0.184425714497837	0.0064	0.0043	0.0837	0.0153	0.0401	0.0189	0.0172	0.0297	0.0024	0.0331	0.0341	0.1606	0.0031	0.0445	0.1167	0.0225	0.0178	0.0026	0.002	0.0191	0.0152	0.1146	0.0349	0.1119	0.0422	0.0017
3	rs34947124	10002479	1.02	0.101174939294895	1.08	0.159408631830651	0.088079867942848	0.202087527088295	0.0064	0.0042	0.0837	0.0153	0.04	0.019	0.0173	0.0298	0.0024	0.0331	0.034	0.1606	0.0031	0.0443	0.1168	0.0226	0.0177	0.0026	0.002	0.0191	0.0154	0.1147	0.0348	0.112	0.0421	0.0016
3	rs77448820	10005693	1.02	0.101174939294895	1.08	0.159408631830651	0.0893697987487781	0.204820306571179	0.0064	0.0042	0.0837	0.0153	0.04	0.019	0.0173	0.0298	0.0024	0.0331	0.034	0.1606	0.0031	0.0442	0.1168	0.0226	0.0177	0.0026	0.002	0.0192	0.0155	0.1147	0.0348	0.1121	0.0421	0.0016
3	rs13096737	10016911	1.02	0.101174939294895	1.08	0.159408631830651	0.0944002452642063	0.227223649507809	0.0064	0.0042	0.0837	0.0153	0.0399	0.019	0.0174	0.0298	0.0023	0.0331	0.034	0.1605	0.003	0.044	0.1169	0.0228	0.0177	0.0026	0.0019	0.0192	0.0157	0.1149	0.0347	0.1122	0.042	0.0016
3	rs7614810	10035557	1.02	0.101174939294895	1.07	0.184406357471863	0.101882515327659	0.245772440896735	0.0063	0.0041	0.0836	0.0153	0.0399	0.0189	0.0174	0.0298	0.0023	0.0332	0.0339	0.1608	0.003	0.0437	0.1172	0.0227	0.0176	0.0026	0.0019	0.0191	0.0156	0.1154	0.0346	0.1127	0.0418	0.0015
3	rs116699014	10049013	1.02	0.101174939294895	1.06	0.212122118160079	0.106292499728179	0.250369401154829	0.0063	0.0041	0.0837	0.0152	0.0399	0.0189	0.0174	0.0298	0.0023	0.0332	0.0339	0.1609	0.003	0.0437	0.1173	0.0227	0.0175	0.0026	0.0018	0.0191	0.0156	0.1155	0.0345	0.1128	0.0417	0.0014
3	rs2272118	10049287	1.02	0.101174939294895	1.06	0.212122118160079	0.106265746284155	0.250369401154829	0.0063	0.0041	0.0837	0.0152	0.0399	0.0189	0.0174	0.0298	0.0023	0.0332	0.0339	0.161	0.003	0.0437	0.1173	0.0227	0.0175	0.0026	0.0018	0.0191	0.0156	0.1155	0.0345	0.1128	0.0417	0.0014
3	rs144538513	10055688	1.02	0.101174939294895	1.06	0.212122118160079	0.114060088372308	0.275023972571688	0.0062	0.004	0.0838	0.0152	0.0398	0.0188	0.0174	0.0298	0.0023	0.0333	0.0339	0.1611	0.0028	0.0436	0.1173	0.0226	0.0174	0.0026	0.0017	0.019	0.0156	0.1159	0.0345	0.113	0.0416	0.0013
3	rs13075842	10055813	1.02	0.101174939294895	1.06	0.212122118160079	0.113808733057189	0.275719035853756	0.0062	0.004	0.0838	0.0152	0.0398	0.0188	0.0174	0.0298	0.0023	0.0333	0.0339	0.1611	0.0028	0.0436	0.1173	0.0226	0.0174	0.0026	0.0017	0.019	0.0156	0.1159	0.0345	0.113	0.0416	0.0013
3	rs7652951	10063763	1.02	0.101174939294895	1.06	0.212122118160079	0.112917787294407	0.266037737420555	0.0062	0.004	0.0835	0.0152	0.0397	0.0187	0.018	0.0297	0.0023	0.034	0.0339	0.1612	0.0027	0.0435	0.1164	0.0226	0.0174	0.0026	0.0017	0.019	0.0156	0.116	0.0345	0.113	0.0422	0.0012
3	rs73030540	10065254	1.02	0.101174939294895	1.06	0.212122118160079	0.11325138683043	0.269828313292017	0.0062	0.004	0.0835	0.0152	0.0397	0.0187	0.018	0.0297	0.0023	0.034	0.0339	0.1612	0.0027	0.0435	0.1164	0.0226	0.0174	0.0026	0.0016	0.019	0.0156	0.116	0.0345	0.113	0.0422	0.0012
3	rs114554709	10070915	1.02	0.101174939294895	1.06	0.212122118160079	0.113725023757858	0.275950843732749	0.0062	0.004	0.0835	0.0152	0.0397	0.0187	0.018	0.0297	0.0023	0.0341	0.0339	0.1613	0.0027	0.0435	0.1164	0.0226	0.0174	0.0026	0.0016	0.019	0.0156	0.116	0.0345	0.113	0.0422	0.0012
3	rs17608820	10118004	1.02	0.101174939294895	1.06	0.212122118160079	0.116309361910195	0.277342949892001	0.0062	0.004	0.0834	0.0152	0.0397	0.0187	0.018	0.0297	0.0023	0.0341	0.034	0.1614	0.0026	0.0435	0.1163	0.0226	0.0174	0.0026	0.0016	0.019	0.0156	0.116	0.0345	0.1131	0.0422	0.0012
3	rs34810856	10119928	1.02	0.101174939294895	1.05	0.24269399207398	0.116394234781728	0.276994721239322	0.0062	0.004	0.0834	0.0152	0.0397	0.0187	0.018	0.0297	0.0023	0.0341	0.034	0.1614	0.0026	0.0435	0.1163	0.0226	0.0174	0.0026	0.0016	0.019	0.0156	0.116	0.0345	0.1131	0.0421	0.0012
3	rs77148318	10122515	1.02	0.101174939294895	1.05	0.24269399207398	0.116337648646847	0.277923629930956	0.0062	0.004	0.0834	0.0152	0.0397	0.0187	0.018	0.0297	0.0023	0.0341	0.034	0.1614	0.0026	0.0435	0.1163	0.0226	0.0174	0.0026	0.0016	0.019	0.0156	0.116	0.0345	0.1131	0.0421	0.0012
3	rs35497255	10131104	1.02	0.101174939294895	1.04	0.276253925711104	0.119503733510897	0.285740545131732	0.0062	0.004	0.0833	0.0152	0.0397	0.0187	0.0179	0.0298	0.0023	0.0341	0.034	0.1614	0.0026	0.0435	0.1163	0.0226	0.0174	0.0026	0.0015	0.019	0.0156	0.1161	0.0345	0.1131	0.0421	0.0012
3	rs6807485	10134320	1.02	0.101174939294895	1.04	0.276253925711104	0.12051285327965	0.289967923990191	0.0062	0.004	0.0832	0.0152	0.0397	0.0187	0.0179	0.0298	0.0023	0.0342	0.034	0.1614	0.0025	0.0436	0.1163	0.0226	0.0174	0.0026	0.0015	0.019	0.0156	0.1162	0.0345	0.1132	0.0421	0.0012
3	rs3172417	10142949	1.02	0.101174939294895	1.04	0.276253925711104	0.117956972181314	0.270404093280546	0.0062	0.004	0.0831	0.0152	0.0397	0.0187	0.0179	0.0298	0.0024	0.0341	0.0339	0.1614	0.0026	0.0436	0.1163	0.0226	0.0174	0.0026	0.0015	0.019	0.0157	0.1163	0.0345	0.1132	0.0421	0.0013
3	rs12152512	10143770	1.02	0.101174939294895	1.04	0.276253925711104	0.114928479809725	0.262834610220234	0.0062	0.004	0.0832	0.0152	0.0397	0.0187	0.0179	0.0298	0.0024	0.0341	0.0339	0.1614	0.0026	0.0436	0.1162	0.0226	0.0174	0.0026	0.0015	0.019	0.0157	0.1163	0.0345	0.1132	0.0421	0.0013
3	rs79677720	10153785	1.02	0.101174939294895	1.04	0.276253925711104	0.11467594897929	0.267643825487871	0.0062	0.004	0.0832	0.0152	0.0397	0.0187	0.0179	0.0297	0.0024	0.0341	0.0339	0.1615	0.0026	0.0436	0.1162	0.0226	0.0174	0.0026	0.0015	0.019	0.0157	0.1164	0.0345	0.1132	0.0421	0.0013
3	rs7645759	10157368	1.02	0.101174939294895	1.03	0.312927433563081	0.115942018352639	0.278388442716817	0.0062	0.004	0.0833	0.0152	0.0396	0.0187	0.0179	0.0297	0.0024	0.0341	0.0339	0.1616	0.0026	0.0436	0.1161	0.0225	0.0174	0.0026	0.0015	0.019	0.0157	0.1164	0.0344	0.1131	0.0421	0.0013
3	rs190110091	10159058	1.02	0.101174939294895	1.03	0.312927433563081	0.119015460097216	0.285272005136179	0.0062	0.004	0.0833	0.0152	0.0396	0.0187	0.0178	0.0297	0.0024	0.0341	0.0339	0.1617	0.0026	0.0436	0.116	0.0225	0.0174	0.0026	0.0014	0.019	0.0157	0.1164	0.0344	0.1132	0.0422	0.0013
3	rs79106941	10161369	1.02	0.101174939294895	1.03	0.312927433563081	0.122284005899151	0.293032734685178	0.0062	0.004	0.0833	0.0153	0.0395	0.0186	0.0178	0.0295	0.0024	0.0341	0.0339	0.162	0.0026	0.0436	0.1156	0.0225	0.0174	0.0027	0.0014	0.019	0.0157	0.1166	0.0344	0.1131	0.0422	0.0013
3	rs75849393	10166292	1.02	0.101174939294895	1.03	0.312927433563081	0.124394849488363	0.278504683205491	0.0063	0.004	0.0833	0.0152	0.0395	0.0187	0.0178	0.0295	0.0025	0.034	0.034	0.162	0.0025	0.0438	0.1155	0.0225	0.0174	0.0028	0.0015	0.019	0.0157	0.1167	0.0344	0.113	0.0421	0.0014
3	rs75360019	10166695	1.02	0.101174939294895	1.02	0.35283343175317	0.124277003201083	0.278039810743742	0.0063	0.004	0.0833	0.0152	0.0395	0.0187	0.0178	0.0295	0.0025	0.034	0.034	0.162	0.0025	0.0438	0.1155	0.0225	0.0174	0.0028	0.0015	0.019	0.0157	0.1167	0.0344	0.113	0.0421	0.0014
3	rs6785976	10168647	1.02	0.101174939294895	1.02	0.35283343175317	0.124748796014421	0.283984731142961	0.0063	0.004	0.0833	0.0152	0.0395	0.0187	0.0178	0.0294	0.0025	0.034	0.034	0.162	0.0025	0.0438	0.1155	0.0225	0.0174	0.0028	0.0015	0.019	0.0157	0.1168	0.0344	0.113	0.0421	0.0014
3	rs75972783	10168732	1.02	0.101174939294895	1.01	0.39608418712213	0.124925998621907	0.285154906800068	0.0063	0.004	0.0833	0.0152	0.0395	0.0187	0.0178	0.0294	0.0025	0.034	0.034	0.162	0.0025	0.0438	0.1155	0.0225	0.0174	0.0028	0.0015	0.019	0.0157	0.1168	0.0344	0.113	0.0421	0.0014
3	rs77267396	10168905	1.02	0.101174939294895	1.01	0.39608418712213	0.125517778506578	0.28820422044287	0.0063	0.004	0.0833	0.0152	0.0395	0.0187	0.0178	0.0294	0.0025	0.034	0.034	0.162	0.0025	0.0438	0.1154	0.0225	0.0174	0.0028	0.0015	0.019	0.0157	0.1168	0.0344	0.113	0.0421	0.0014
3	rs114418825	10172821	1.02	0.101174939294895	1	0.442785362986439	0.127542548363191	0.311262928174853	0.0063	0.004	0.0832	0.0152	0.0394	0.0187	0.0177	0.0294	0.0025	0.034	0.034	0.162	0.0026	0.0438	0.1154	0.0224	0.0174	0.0028	0.0015	0.0191	0.0157	0.1168	0.0344	0.113	0.0421	0.0014
3	rs3864019	10179646	1.02	0.101174939294895	1	0.442785362986439	0.108826003430286	0.317775015679637	0.0063	0.004	0.0831	0.0152	0.0394	0.0186	0.0175	0.0292	0.0024	0.034	0.034	0.1622	0.0026	0.0439	0.1152	0.0223	0.0174	0.0029	0.0016	0.0192	0.0158	0.117	0.0343	0.1131	0.0421	0.0014
3	rs265318	10180659	1.02	0.101174939294895	1	0.442785362986439	0.103348357489972	0.296225727407852	0.0063	0.0039	0.0831	0.0152	0.0393	0.0186	0.0174	0.0292	0.0024	0.034	0.034	0.1622	0.0026	0.0439	0.1152	0.0222	0.0174	0.003	0.0016	0.0193	0.0158	0.1171	0.0342	0.1132	0.0421	0.0014
3	rs779803	10182562	1.03	0.0846525390220556	1	0.442785362986439	0.100326441530933	0.281998811628189	0.0063	0.004	0.0831	0.0152	0.039	0.0186	0.0175	0.0291	0.0024	0.0339	0.0341	0.1622	0.0027	0.0439	0.1152	0.0222	0.0173	0.0031	0.0016	0.0193	0.0158	0.117	0.0342	0.1134	0.0422	0.0014
3	rs779804	10183274	1.03	0.0846525390220556	0.98	0.546929419532092	0.106479890880361	0.326763340541501	0.0063	0.004	0.083	0.0152	0.0389	0.0188	0.0176	0.0291	0.0024	0.0338	0.0341	0.1622	0.0027	0.044	0.1152	0.0222	0.0173	0.0031	0.0016	0.0193	0.0158	0.1168	0.0342	0.1134	0.0422	0.0015
3	rs1678607	10188428	1.03	0.0846525390220556	0.98	0.546929419532092	0.109179294308292	0.329449702406831	0.0063	0.004	0.083	0.015	0.039	0.0187	0.0176	0.0291	0.0024	0.0336	0.0341	0.162	0.0027	0.044	0.1152	0.0221	0.0173	0.0031	0.0016	0.0194	0.0161	0.1169	0.0343	0.1135	0.0421	0.0015
3	rs182081	10196362	1.03	0.0846525390220556	0.97	0.604552021827049	0.103848663897656	0.296818168391985	0.0063	0.004	0.0828	0.015	0.0392	0.0188	0.0177	0.0292	0.0024	0.0335	0.0343	0.1619	0.0027	0.0442	0.1148	0.0222	0.0172	0.0032	0.0017	0.0193	0.0161	0.1169	0.0343	0.1134	0.0421	0.0015
3	rs3844278	10211918	1.03	0.0846525390220556	0.97	0.604552021827049	0.0577165551686498	0.0957466836223474	0.0061	0.0039	0.0849	0.0146	0.0393	0.0191	0.0175	0.0282	0.0027	0.0334	0.0355	0.1631	0.004	0.0442	0.1075	0.0215	0.0183	0.0032	0.0022	0.0195	0.0149	0.1254	0.0302	0.1119	0.0412	0.0022
3	rs708030	10212494	1.03	0.0846525390220556	0.97	0.604552021827049	0.0427979593361695	0.0489523179733826	0.0061	0.0038	0.0849	0.0146	0.0392	0.0191	0.0175	0.0282	0.0026	0.0334	0.0356	0.1631	0.0041	0.0442	0.1071	0.0215	0.0184	0.0032	0.0022	0.0196	0.0149	0.1259	0.03	0.112	0.0412	0.0023
3	rs2306696	10219508	1.02	0.101174939294895	0.97	0.604552021827049	0.0951973170523809	0.0350596779307638	0.0061	0.0035	0.0854	0.0144	0.039	0.0189	0.0175	0.0278	0.0026	0.0336	0.0358	0.1627	0.0045	0.0444	0.1049	0.0213	0.0184	0.0034	0.0022	0.0204	0.0145	0.1276	0.0291	0.1129	0.0417	0.0024
3	rs11465864	10219567	1.02	0.101174939294895	0.97	0.604552021827049	0.0963001833203858	0.0370609845395005	0.0061	0.0035	0.0854	0.0144	0.039	0.0189	0.0175	0.0278	0.0026	0.0336	0.0358	0.1627	0.0045	0.0444	0.1048	0.0213	0.0184	0.0034	0.0022	0.0204	0.0145	0.1276	0.0291	0.1129	0.0417	0.0024
3	rs1169670	10223607	1.02	0.101174939294895	0.97	0.604552021827049	0.100610602284591	0.0203641594591037	0.0061	0.0035	0.0855	0.0144	0.039	0.0188	0.0175	0.0278	0.0026	0.0337	0.0359	0.1627	0.0046	0.0443	0.1045	0.0213	0.0184	0.0034	0.0022	0.0205	0.0142	0.1279	0.029	0.113	0.0418	0.0024
3	rs116108356	10225127	1.02	0.101174939294895	0.97	0.604552021827049	0.105491714112321	0.0185919817495896	0.0061	0.0035	0.0855	0.0144	0.0391	0.0188	0.0175	0.0278	0.0026	0.0338	0.0359	0.1628	0.0046	0.0443	0.1043	0.0213	0.0184	0.0034	0.0022	0.0206	0.0141	0.128	0.029	0.113	0.0418	0.0024
3	rs1177614	10226144	1.02	0.101174939294895	0.97	0.604552021827049	0.113390565512884	0.0129675137212098	0.006	0.0035	0.0855	0.0145	0.0391	0.0188	0.0175	0.0278	0.0027	0.0338	0.0359	0.163	0.0046	0.0443	0.1041	0.0213	0.0184	0.0034	0.0022	0.0206	0.0141	0.1281	0.029	0.1129	0.0418	0.0025
3	rs114743735	10227980	1.02	0.101174939294895	0.97	0.604552021827049	0.133304357140827	0.0102328840431943	0.0061	0.0034	0.0856	0.0144	0.039	0.0188	0.0174	0.0277	0.0027	0.034	0.036	0.1629	0.0047	0.0446	0.1035	0.0213	0.0183	0.0034	0.0021	0.0207	0.0139	0.1287	0.0288	0.113	0.0416	0.0025
3	rs115472803	10229922	1.02	0.101174939294895	0.97	0.604552021827049	0.158066634130474	0.00838567625813978	0.0061	0.0034	0.0857	0.0143	0.039	0.0187	0.0174	0.0276	0.0027	0.0342	0.0362	0.1629	0.0047	0.0448	0.1029	0.0212	0.0183	0.0034	0.002	0.0208	0.0137	0.1292	0.0287	0.113	0.0415	0.0026
3	rs111594564	10232428	1.02	0.101174939294895	0.97	0.604552021827049	0.179946202096412	0.00755764368860492	0.0061	0.0034	0.0858	0.0143	0.039	0.0187	0.0174	0.0276	0.0027	0.0342	0.0362	0.1629	0.0048	0.0449	0.1025	0.0211	0.0183	0.0035	0.002	0.0209	0.0136	0.1296	0.0287	0.113	0.0414	0.0026
3	rs165498	10236838	1.01	0.120031835070186	0.97	0.604552021827049	0.208312414593265	0.00882970978596769	0.0062	0.0034	0.0859	0.0143	0.039	0.0187	0.0173	0.0276	0.0027	0.0342	0.0363	0.1628	0.0048	0.0451	0.1021	0.0211	0.0183	0.0035	0.002	0.021	0.0135	0.13	0.0287	0.1131	0.0414	0.0027
3	rs263408	10237297	1.01	0.120031835070186	0.98	0.546929419532092	0.217435043180334	0.0105204829500644	0.0062	0.0033	0.0858	0.0143	0.039	0.0187	0.0173	0.0276	0.0027	0.0342	0.0363	0.1629	0.0048	0.0451	0.102	0.0211	0.0183	0.0035	0.0019	0.021	0.0135	0.1301	0.0287	0.1131	0.0413	0.0027
3	rs697919	10237428	1.01	0.120031835070186	0.98	0.546929419532092	0.221376657233644	0.0109004539062345	0.0062	0.0033	0.0858	0.0143	0.039	0.0187	0.0173	0.0276	0.0027	0.0342	0.0363	0.1629	0.0048	0.0452	0.102	0.0211	0.0183	0.0035	0.0019	0.021	0.0135	0.1301	0.0287	0.1131	0.0413	0.0027
3	rs263412	10242671	1.01	0.120031835070186	0.98	0.546929419532092	0.283197989528808	0.0164243360744182	0.0059	0.0031	0.0862	0.0144	0.0391	0.0188	0.0175	0.0274	0.0025	0.0343	0.0366	0.1632	0.0045	0.0454	0.1014	0.0212	0.0191	0.0033	0.0017	0.0211	0.0132	0.1308	0.0282	0.1132	0.0407	0.0024
3	rs380545	10245029	1	0.141401729381863	0.98	0.546929419532092	0.359646664958041	0.0345931221457709	0.0059	0.0031	0.0864	0.0146	0.0395	0.018	0.0178	0.0273	0.0024	0.0349	0.0368	0.1637	0.0043	0.0455	0.1001	0.0216	0.0195	0.0033	0.0015	0.0212	0.0133	0.1316	0.0279	0.1133	0.0399	0.0023
3	rs461602	10253823	1	0.141401729381863	0.98	0.546929419532092	0.361898650005593	0.0485304296482857	0.0058	0.0031	0.0865	0.0146	0.0398	0.0181	0.0177	0.0272	0.0023	0.035	0.0369	0.1635	0.0043	0.0455	0.1002	0.0215	0.0195	0.0033	0.0015	0.021	0.0132	0.132	0.0277	0.1132	0.0399	0.0022
3	rs11465897	10254797	1	0.141401729381863	0.98	0.546929419532092	0.368047490561961	0.0603400063791528	0.0058	0.003	0.0865	0.0146	0.0398	0.0181	0.0177	0.0272	0.0023	0.035	0.0369	0.1635	0.0043	0.0455	0.1002	0.0216	0.0195	0.0033	0.0014	0.021	0.0132	0.1321	0.0277	0.1131	0.0399	0.0022
3	rs35060588	10255002	1	0.141401729381863	0.99	0.493036143459036	0.373757744457535	0.0614679728446678	0.0058	0.003	0.0864	0.0146	0.0398	0.0181	0.0177	0.0272	0.0023	0.0352	0.037	0.1635	0.0043	0.0455	0.1001	0.0216	0.0195	0.0033	0.0014	0.021	0.0132	0.1321	0.0276	0.1131	0.0399	0.0022
3	rs6442161	10257768	1	0.141401729381863	0.99	0.493036143459036	0.410156595779261	0.0669630070671955	0.0058	0.003	0.0863	0.0146	0.0399	0.0182	0.0177	0.0271	0.0023	0.0352	0.037	0.1635	0.0043	0.0455	0.0998	0.0217	0.0195	0.0033	0.0014	0.021	0.0132	0.1324	0.0276	0.1131	0.04	0.0022
3	rs11465901	10258579	1	0.141401729381863	0.99	0.493036143459036	0.405933259159274	0.0660677823225773	0.0058	0.003	0.0863	0.0146	0.0399	0.0182	0.0177	0.0271	0.0023	0.0352	0.0369	0.1635	0.0043	0.0456	0.0998	0.0217	0.0195	0.0033	0.0014	0.021	0.0132	0.1324	0.0276	0.1132	0.04	0.0022
3	rs2302859	10261689	1	0.141401729381863	0.99	0.493036143459036	0.390989236613075	0.0698192862789994	0.0058	0.003	0.0864	0.0146	0.04	0.0182	0.0177	0.0271	0.0023	0.0352	0.0369	0.1634	0.0042	0.0455	0.0999	0.0217	0.0194	0.0032	0.0014	0.021	0.0132	0.1325	0.0276	0.1134	0.0398	0.0022
3	rs3844283	10264480	0.99	0.165458971998582	0.99	0.493036143459036	0.388535313897444	0.0751715551245121	0.0058	0.0029	0.0863	0.0146	0.0404	0.0182	0.0175	0.0271	0.0022	0.0351	0.0369	0.1635	0.0042	0.0456	0.1001	0.0217	0.0193	0.0032	0.0014	0.021	0.0134	0.1326	0.0275	0.1136	0.0396	0.0022
3	rs4462945	10271265	0.99	0.165458971998582	0.99	0.493036143459036	0.351662808563471	0.0651776141794021	0.0057	0.0028	0.0865	0.0148	0.0406	0.0182	0.0176	0.0269	0.0021	0.0349	0.0366	0.1633	0.0041	0.0457	0.1002	0.0217	0.0194	0.0031	0.0014	0.021	0.0134	0.1327	0.0273	0.114	0.0396	0.0021
3	rs11465925	10275474	0.99	0.165458971998582	0.99	0.493036143459036	0.350393953698651	0.0720829389162697	0.0057	0.0027	0.0867	0.0148	0.0407	0.0182	0.0176	0.0269	0.002	0.0349	0.0365	0.1632	0.0041	0.0457	0.1001	0.0217	0.0194	0.0031	0.0013	0.021	0.0135	0.1328	0.0272	0.1143	0.0395	0.0021
3	rs778044	10280233	0.99	0.165458971998582	0.99	0.493036143459036	0.339964286784274	0.104686835934905	0.0057	0.0027	0.0868	0.0148	0.0408	0.0182	0.0176	0.027	0.002	0.0349	0.0365	0.1631	0.004	0.0457	0.1001	0.0217	0.0194	0.0031	0.0013	0.021	0.0135	0.133	0.0271	0.1144	0.0394	0.002
3	rs9854688	10280465	0.99	0.165458971998582	0.99	0.493036143459036	0.337732082558603	0.101808540055431	0.0056	0.0027	0.0868	0.0148	0.0408	0.0182	0.0176	0.027	0.002	0.0349	0.0365	0.1631	0.004	0.0457	0.1001	0.0217	0.0194	0.0031	0.0013	0.021	0.0135	0.133	0.0271	0.1144	0.0394	0.002
3	rs2270454	10292140	0.99	0.165458971998582	0.99	0.493036143459036	0.315681156029967	0.149681578749105	0.0054	0.0027	0.087	0.0149	0.0411	0.0181	0.0177	0.0272	0.0019	0.0349	0.0364	0.163	0.0037	0.046	0.1001	0.0215	0.0192	0.0031	0.0013	0.021	0.0135	0.1332	0.027	0.1148	0.0392	0.0019
3	rs2241309	10296133	0.99	0.165458971998582	0.99	0.493036143459036	0.329851566296133	0.202927074854229	0.0054	0.0027	0.087	0.0149	0.0411	0.0181	0.0177	0.0272	0.0019	0.0349	0.0364	0.1631	0.0036	0.0461	0.1003	0.0215	0.0191	0.0031	0.0014	0.021	0.0135	0.1334	0.0269	0.1148	0.0391	0.0018
3	rs2241310	10296296	0.99	0.165458971998582	0.99	0.493036143459036	0.33731763106988	0.212344873480002	0.0054	0.0027	0.087	0.0149	0.0411	0.0181	0.0177	0.0272	0.0018	0.0349	0.0364	0.1631	0.0036	0.0461	0.1003	0.0215	0.0191	0.003	0.0014	0.021	0.0135	0.1334	0.0269	0.1148	0.0391	0.0018
3	rs2241314	10302056	0.99	0.165458971998582	0.99	0.493036143459036	0.334011540655903	0.193239914462742	0.0053	0.0027	0.0868	0.0149	0.0412	0.0182	0.0178	0.0273	0.0018	0.035	0.0366	0.1633	0.0035	0.0463	0.1003	0.0214	0.0191	0.0029	0.0013	0.0211	0.0135	0.1335	0.027	0.1147	0.0388	0.0018
3	rs394558	10302172	0.99	0.165458971998582	0.99	0.493036143459036	0.330671136175084	0.19344655532836	0.0052	0.0027	0.0868	0.0149	0.0412	0.0181	0.0178	0.0273	0.0018	0.0351	0.0366	0.1633	0.0035	0.0463	0.1003	0.0214	0.0191	0.0029	0.0013	0.0211	0.0135	0.1335	0.027	0.1146	0.0389	0.0017
3	rs402330	10302479	0.99	0.165458971998582	0.99	0.493036143459036	0.310897874361985	0.158753877071578	0.0052	0.0027	0.0868	0.0149	0.0412	0.0181	0.0177	0.0273	0.0018	0.0351	0.0366	0.1632	0.0034	0.0463	0.1002	0.0213	0.0191	0.0029	0.0013	0.021	0.0135	0.1335	0.027	0.1147	0.0388	0.0017
3	rs115525380	10305968	0.99	0.165458971998582	0.99	0.493036143459036	0.307237031660951	0.161852369110184	0.0052	0.0027	0.0867	0.0149	0.0413	0.0181	0.0178	0.0273	0.0018	0.0351	0.0366	0.1631	0.0034	0.0465	0.1002	0.0213	0.0191	0.0029	0.0013	0.021	0.0136	0.1336	0.027	0.1148	0.0388	0.0017
3	rs2075352	10311939	0.99	0.165458971998582	0.99	0.493036143459036	0.300325078596342	0.142098864716705	0.0052	0.0027	0.0867	0.0148	0.0415	0.0181	0.0178	0.0273	0.0018	0.0352	0.0366	0.1629	0.0033	0.0468	0.1001	0.0211	0.019	0.0029	0.0012	0.021	0.0137	0.1338	0.027	0.1151	0.0386	0.0017
3	rs115313152	10319168	0.99	0.165458971998582	0.99	0.493036143459036	0.274255497257334	0.146106516385319	0.0051	0.0027	0.0868	0.0148	0.0416	0.0181	0.0178	0.0273	0.0018	0.0353	0.0366	0.1627	0.0032	0.047	0.1001	0.0209	0.019	0.003	0.0012	0.0209	0.0137	0.1339	0.027	0.115	0.0385	0.0017
3	rs77121381	10321229	0.99	0.165458971998582	0.99	0.493036143459036	0.278543616836402	0.132213795627726	0.0051	0.0027	0.0868	0.0148	0.0416	0.0181	0.0179	0.0273	0.0018	0.0353	0.0366	0.1627	0.0032	0.047	0.1001	0.0209	0.019	0.003	0.0012	0.0209	0.0138	0.1339	0.027	0.115	0.0385	0.0017
3	rs582868	10323781	0.99	0.165458971998582	1.01	0.39608418712213	0.271570538835486	0.14638762377519	0.0051	0.0027	0.0869	0.0148	0.0416	0.0181	0.0179	0.0273	0.0017	0.0353	0.0366	0.1626	0.0032	0.0472	0.1002	0.0209	0.019	0.003	0.0012	0.0209	0.0138	0.1339	0.027	0.1149	0.0385	0.0017
3	rs79853360	10325357	0.99	0.165458971998582	1.02	0.35283343175317	0.254867772887793	0.114873793652153	0.0051	0.0027	0.0869	0.0148	0.0416	0.0181	0.0178	0.0273	0.0017	0.0352	0.0366	0.1627	0.0032	0.0472	0.1001	0.0208	0.0189	0.003	0.0012	0.021	0.0138	0.1339	0.027	0.1149	0.0385	0.0017
3	rs171336	10325750	0.99	0.165458971998582	1.02	0.35283343175317	0.253664991396818	0.118840576675322	0.0051	0.0027	0.0868	0.0148	0.0417	0.0181	0.0178	0.0273	0.0017	0.0352	0.0366	0.1626	0.0032	0.0472	0.1001	0.0208	0.0189	0.003	0.0012	0.021	0.0138	0.1339	0.027	0.1149	0.0385	0.0017
3	rs4684677	10328453	0.99	0.165458971998582	1.02	0.35283343175317	0.234886609972087	0.117973900030531	0.0051	0.0027	0.087	0.0147	0.0418	0.018	0.0178	0.0274	0.0017	0.0352	0.0368	0.1623	0.0032	0.0473	0.1	0.0208	0.0188	0.003	0.0013	0.021	0.0138	0.1339	0.027	0.1149	0.0386	0.0017
3	rs116635706	10331119	0.99	0.165458971998582	1.02	0.35283343175317	0.223320854476989	0.112314398867816	0.0051	0.0027	0.0872	0.0145	0.0419	0.018	0.0177	0.0275	0.0017	0.0349	0.0371	0.1618	0.0033	0.0475	0.1	0.0206	0.0187	0.0031	0.0013	0.021	0.014	0.1339	0.027	0.1149	0.0386	0.0017
3	rs696217	10331457	0.99	0.165458971998582	1.02	0.35283343175317	0.226819231296066	0.114274638634281	0.0051	0.0027	0.0873	0.0144	0.0419	0.0179	0.0176	0.0276	0.0017	0.0349	0.0371	0.1616	0.0033	0.0476	0.1	0.0206	0.0187	0.0031	0.0013	0.021	0.014	0.1339	0.027	0.1149	0.0387	0.0017
3	rs12630739	10341082	0.99	0.165458971998582	1.02	0.35283343175317	0.204661787163522	0.0975901499978567	0.0052	0.0028	0.0877	0.0142	0.0422	0.0177	0.0174	0.0279	0.0017	0.0343	0.0377	0.1597	0.0034	0.048	0.0999	0.0201	0.0185	0.0034	0.0014	0.0211	0.0144	0.1343	0.0271	0.1146	0.0393	0.0016
3	rs697231	10346421	0.99	0.165458971998582	1.02	0.35283343175317	0.205333612046856	0.116075670936253	0.0052	0.0028	0.0877	0.0142	0.0423	0.0177	0.0173	0.0279	0.0017	0.0343	0.0379	0.1595	0.0035	0.0481	0.0998	0.02	0.0186	0.0034	0.0014	0.0211	0.0145	0.1343	0.0271	0.1145	0.0394	0.0016
3	rs62240122	10348219	0.99	0.165458971998582	1.02	0.35283343175317	0.206125589087004	0.119970831647177	0.0052	0.0028	0.0877	0.0142	0.0423	0.0177	0.0173	0.0279	0.0017	0.0343	0.0379	0.1594	0.0035	0.0481	0.0998	0.02	0.0186	0.0034	0.0014	0.0211	0.0145	0.1343	0.0271	0.1144	0.0394	0.0016
3	rs59597503	10349656	0.99	0.165458971998582	1.02	0.35283343175317	0.208631584171243	0.112824518922755	0.0052	0.0028	0.0877	0.0142	0.0423	0.0176	0.0173	0.0278	0.0017	0.0342	0.0379	0.1594	0.0035	0.0481	0.0998	0.02	0.0187	0.0034	0.0014	0.0211	0.0145	0.1343	0.0271	0.1144	0.0395	0.0016
3	rs154237	10356146	0.99	0.165458971998582	1.02	0.35283343175317	0.216048561307619	0.11814704359979	0.0052	0.0028	0.0877	0.0142	0.0422	0.0176	0.0173	0.0278	0.0017	0.0343	0.038	0.1592	0.0035	0.0481	0.0998	0.02	0.0187	0.0034	0.0014	0.0212	0.0146	0.1343	0.0271	0.1144	0.0396	0.0016
3	rs241505	10360204	0.99	0.165458971998582	1.02	0.35283343175317	0.197044687115604	0.0797180226008069	0.0052	0.0028	0.0876	0.0143	0.0423	0.0176	0.0173	0.0279	0.0017	0.0342	0.038	0.1591	0.0035	0.048	0.0998	0.02	0.0187	0.0035	0.0014	0.0212	0.0147	0.1343	0.027	0.1144	0.0396	0.0016
3	rs1719571	10369180	0.99	0.165458971998582	1.03	0.312927433563081	0.203754830567907	0.0813573477662263	0.0053	0.0028	0.0873	0.0144	0.0425	0.0177	0.0174	0.0279	0.0017	0.034	0.0382	0.1586	0.0036	0.0482	0.0996	0.0201	0.0187	0.0035	0.0014	0.0211	0.0149	0.1341	0.0267	0.1145	0.0396	0.0016
3	rs78041783	10374093	0.99	0.165458971998582	1.03	0.312927433563081	0.219441956494774	0.0710181248424649	0.0053	0.0028	0.0872	0.0146	0.0426	0.0177	0.0175	0.028	0.0017	0.0338	0.0383	0.1584	0.0037	0.0484	0.0994	0.0201	0.0188	0.0036	0.0014	0.0212	0.015	0.1337	0.0265	0.1144	0.0396	0.0016
3	rs26313	10376167	0.99	0.165458971998582	1.03	0.312927433563081	0.236895760185462	0.0863558830275961	0.0054	0.0029	0.087	0.0148	0.0428	0.0177	0.0177	0.0281	0.0017	0.0335	0.0384	0.1582	0.0038	0.0484	0.0992	0.0202	0.0189	0.0037	0.0014	0.0214	0.0152	0.1334	0.0264	0.1141	0.0396	0.0015
3	rs27667	10377312	0.99	0.165458971998582	1.04	0.276253925711104	0.249501786588468	0.0960662935999257	0.0054	0.0029	0.0869	0.0149	0.0428	0.0178	0.018	0.028	0.0017	0.0334	0.0384	0.1579	0.004	0.0483	0.0992	0.0204	0.019	0.0038	0.0014	0.0214	0.0154	0.1329	0.0269	0.1138	0.0394	0.0015
3	rs12233587	10378499	0.99	0.165458971998582	1.04	0.276253925711104	0.311642726413827	0.0994473743104156	0.0053	0.0029	0.0868	0.0149	0.0427	0.018	0.0182	0.0281	0.0017	0.0331	0.0384	0.1576	0.0042	0.0483	0.0992	0.0205	0.0192	0.0038	0.0014	0.0217	0.0154	0.1325	0.0273	0.1133	0.0393	0.0015
3	rs13084261	10383527	0.99	0.165458971998582	1.05	0.24269399207398	0.436839551918486	0.0643604274852691	0.0056	0.0029	0.0862	0.0155	0.0429	0.0184	0.0187	0.0282	0.0016	0.0325	0.0382	0.1571	0.0046	0.0483	0.0988	0.021	0.0193	0.0038	0.0013	0.0219	0.0159	0.1309	0.027	0.1132	0.0399	0.0013
3	rs703908	10395930	0.99	0.165458971998582	1.05	0.24269399207398	2.6205495928218	0.0530082457957203	0.0059	0.0028	0.0853	0.0163	0.043	0.0184	0.0182	0.0282	0.0015	0.0321	0.0376	0.1565	0.0073	0.0489	0.0983	0.021	0.0194	0.0039	0.0018	0.0222	0.0169	0.129	0.0267	0.1125	0.0404	0.0013
3	rs3774179	10397069	0.99	0.165458971998582	1.05	0.24269399207398	2.71072258608397	0.04949709514237	0.006	0.0028	0.0852	0.0163	0.0431	0.0184	0.0182	0.0281	0.0015	0.0321	0.0376	0.1565	0.0073	0.0489	0.0982	0.021	0.0194	0.0039	0.0018	0.0222	0.017	0.129	0.0267	0.1124	0.0404	0.0013
3	rs775024	10405322	0.98	0.192372589028169	1.05	0.24269399207398	3.05156333123604	0.0413820422838874	0.0061	0.0029	0.0848	0.0164	0.0432	0.0182	0.0182	0.0282	0.0014	0.0321	0.0377	0.1562	0.0075	0.0491	0.0984	0.0211	0.0193	0.0039	0.0018	0.0222	0.0171	0.1286	0.0267	0.1124	0.0404	0.0012
3	rs2289272	10413526	0.98	0.192372589028169	1.06	0.212122118160079	3.1646523087504	0.0287439639838225	0.0063	0.0029	0.0846	0.0163	0.0433	0.0181	0.0183	0.0281	0.0014	0.0322	0.0376	0.1559	0.0076	0.0492	0.0984	0.0212	0.0192	0.0038	0.0019	0.0222	0.0173	0.1283	0.0267	0.1124	0.0406	0.0012
3	rs9848713	10425136	0.98	0.192372589028169	1.06	0.212122118160079	3.77681743432544	0.0321533966589417	0.0065	0.0029	0.0841	0.0162	0.0436	0.0178	0.0184	0.0279	0.0015	0.0325	0.0375	0.1554	0.0078	0.0494	0.0983	0.0213	0.0189	0.0038	0.0021	0.0221	0.0177	0.1277	0.0266	0.1126	0.0414	0.0011
3	rs73016609	10433173	0.98	0.192372589028169	1.06	0.212122118160079	3.72019536073261	0.0178673698449994	0.0066	0.0029	0.0841	0.0163	0.0436	0.0178	0.0184	0.0278	0.0014	0.0325	0.0375	0.1554	0.0078	0.0494	0.0983	0.0213	0.0189	0.0038	0.0021	0.0221	0.0177	0.1276	0.0266	0.1127	0.0415	0.001
3	rs56233521	10442541	0.98	0.192372589028169	1.03	0.312927433563081	3.70507268446526	0.0175290598208466	0.0066	0.0028	0.0839	0.0163	0.0439	0.0176	0.0185	0.0277	0.0014	0.0325	0.0374	0.155	0.0077	0.0495	0.0983	0.0213	0.0191	0.0038	0.0021	0.022	0.018	0.1272	0.0267	0.113	0.0418	0.001
3	rs9841368	10445313	0.98	0.192372589028169	1.02	0.35283343175317	3.71711594706819	0.020083339328923	0.0066	0.0028	0.0838	0.0164	0.0439	0.0176	0.0185	0.0277	0.0014	0.0325	0.0374	0.155	0.0077	0.0495	0.0983	0.0213	0.0191	0.0037	0.0021	0.022	0.018	0.1272	0.0267	0.113	0.0418	0.001
3	rs34915	10457735	0.98	0.192372589028169	1.02	0.35283343175317	3.74016123630509	0.022466932682521	0.0066	0.0028	0.0837	0.0164	0.0442	0.0174	0.0185	0.0276	0.0015	0.0327	0.0372	0.1546	0.0078	0.0495	0.0983	0.0214	0.0192	0.0038	0.0022	0.022	0.0183	0.1268	0.0268	0.1128	0.0421	0.001
3	rs79160414	10477142	0.98	0.192372589028169	1.02	0.35283343175317	3.51383676651309	0.0264639067913455	0.0068	0.003	0.0826	0.0164	0.0451	0.017	0.0186	0.0274	0.0017	0.0331	0.0373	0.1531	0.0079	0.0492	0.0985	0.0214	0.0189	0.0035	0.0023	0.022	0.0192	0.1255	0.0273	0.1136	0.0425	0.0011
3	rs56082840	10488155	0.97	0.222305343836028	1.02	0.35283343175317	3.4047556003609	0.0220886267442524	0.0068	0.0031	0.0821	0.0161	0.0458	0.0165	0.0186	0.0274	0.0018	0.0334	0.0374	0.1515	0.0079	0.0491	0.0989	0.0213	0.0187	0.0033	0.0023	0.022	0.02	0.1254	0.0276	0.1139	0.0426	0.0013
3	rs1071871	10493369	0.97	0.222305343836028	1.01	0.39608418712213	3.4279094125915	0.0219632108936365	0.0069	0.0031	0.082	0.0161	0.0459	0.0164	0.0186	0.0274	0.0018	0.0334	0.0376	0.1513	0.0079	0.0491	0.0988	0.0213	0.0185	0.0034	0.0023	0.0221	0.0201	0.1253	0.0276	0.114	0.0427	0.0013
3	rs6784688	10494146	0.97	0.222305343836028	1.01	0.39608418712213	3.43210006916591	0.0208499575847958	0.0069	0.0031	0.082	0.0161	0.0458	0.0164	0.0186	0.0274	0.0018	0.0334	0.0376	0.1513	0.0079	0.0491	0.0988	0.0213	0.0185	0.0034	0.0023	0.022	0.0201	0.1253	0.0276	0.1139	0.0427	0.0014
3	rs688331	10500517	0.97	0.222305343836028	1.01	0.39608418712213	3.40175012343605	0.0191739824496588	0.007	0.0031	0.0816	0.0163	0.0458	0.0165	0.0186	0.0275	0.0018	0.0335	0.0377	0.1509	0.008	0.0491	0.0989	0.0212	0.0185	0.0033	0.0023	0.022	0.0202	0.1251	0.0277	0.114	0.0428	0.0014
3	rs57998511	10501524	0.97	0.222305343836028	1.01	0.39608418712213	3.54459144447724	0.0200433765327634	0.007	0.0031	0.0814	0.0163	0.0458	0.0164	0.0186	0.0276	0.0018	0.0335	0.0377	0.1507	0.0081	0.0491	0.0989	0.0213	0.0185	0.0033	0.0023	0.0219	0.0204	0.1251	0.0277	0.114	0.0428	0.0014
3	rs115413962	10508208	0.97	0.222305343836028	1.01	0.39608418712213	3.49486653537705	0.0262362397624773	0.0072	0.0032	0.0805	0.0165	0.0459	0.0165	0.0187	0.0278	0.0018	0.0337	0.038	0.1497	0.0081	0.0493	0.0986	0.0214	0.0185	0.0034	0.0023	0.022	0.0209	0.1246	0.0278	0.1141	0.0428	0.0015
3	rs79807153	10509023	0.97	0.222305343836028	1.01	0.39608418712213	3.50408463854809	0.0262816988485832	0.0072	0.0032	0.0805	0.0165	0.0459	0.0165	0.0187	0.0279	0.0018	0.0337	0.038	0.1496	0.0081	0.0493	0.0986	0.0214	0.0185	0.0034	0.0023	0.022	0.0209	0.1245	0.0278	0.1142	0.0428	0.0015
3	rs17032935	10509483	0.97	0.222305343836028	1.01	0.39608418712213	3.51489149784215	0.0269680397768315	0.0072	0.0032	0.0804	0.0165	0.0459	0.0165	0.0187	0.0279	0.0019	0.0337	0.038	0.1495	0.0081	0.0493	0.0986	0.0214	0.0185	0.0034	0.0023	0.022	0.0209	0.1244	0.0278	0.1143	0.0428	0.0015
3	rs60841049	10509498	0.97	0.222305343836028	1.01	0.39608418712213	3.52227705705685	0.0260095022447337	0.0072	0.0032	0.0804	0.0166	0.0458	0.0166	0.0187	0.0278	0.0018	0.0337	0.038	0.1495	0.0081	0.0493	0.0987	0.0214	0.0185	0.0034	0.0022	0.022	0.0209	0.1244	0.0278	0.1143	0.0428	0.0015
3	rs12490253	10518280	0.95	0.291843936447983	1	0.442785362986439	2.90877431092073	0.0504109108230299	0.0073	0.0031	0.0777	0.0173	0.0457	0.0169	0.0192	0.0287	0.002	0.0341	0.0384	0.1462	0.0081	0.0495	0.0988	0.0212	0.0187	0.0036	0.0021	0.022	0.0219	0.123	0.0283	0.1158	0.0431	0.002
3	rs2111751	10519680	0.95	0.291843936447983	1	0.442785362986439	2.77664463951015	0.0559815651319115	0.0073	0.0032	0.0777	0.0173	0.0458	0.017	0.0193	0.0288	0.002	0.034	0.0384	0.1461	0.008	0.0496	0.0989	0.0212	0.0187	0.0036	0.0021	0.022	0.0218	0.123	0.0284	0.1158	0.0431	0.002
3	Affx-20825150	10522678	0.95	0.291843936447983	1	0.442785362986439	2.67909928519089	0.0536349935677788	0.0073	0.0032	0.0778	0.0173	0.0458	0.0171	0.0194	0.0287	0.002	0.0341	0.0385	0.1456	0.008	0.0497	0.0988	0.0212	0.0187	0.0036	0.0022	0.022	0.0219	0.1228	0.0285	0.1159	0.0428	0.0021
3	rs735931	10525096	0.95	0.291843936447983	1	0.442785362986439	2.21095435805684	0.0559175756741333	0.0075	0.0033	0.0771	0.0173	0.0461	0.0171	0.0194	0.029	0.002	0.0343	0.0386	0.144	0.0078	0.0498	0.0991	0.0211	0.0188	0.0037	0.0022	0.022	0.0221	0.1222	0.0285	0.1163	0.0432	0.0022
3	rs28280	10526438	0.94	0.331738599837001	1	0.442785362986439	1.67814088334084	0.0994473743104156	0.0076	0.0035	0.0755	0.017	0.047	0.0171	0.0193	0.0292	0.0021	0.0348	0.0388	0.1411	0.0076	0.0501	0.1008	0.021	0.0185	0.0036	0.0024	0.0218	0.0227	0.1211	0.0291	0.1162	0.0441	0.0025
3	rs77637329	10526546	0.94	0.331738599837001	1	0.442785362986439	1.4575736001847	0.0891325942349568	0.0076	0.0035	0.0753	0.0169	0.0472	0.017	0.0193	0.0292	0.0021	0.035	0.0389	0.1408	0.0075	0.0502	0.1014	0.0209	0.0185	0.0036	0.0024	0.0217	0.0228	0.1208	0.0292	0.1159	0.0443	0.0025
3	rs75457054	10526816	0.93	0.375229593708928	1	0.442785362986439	1.0172103998411	0.106845058101914	0.0077	0.0036	0.0744	0.0167	0.0477	0.0168	0.0192	0.0291	0.0022	0.0354	0.0392	0.1404	0.0071	0.0502	0.1029	0.0208	0.0184	0.0037	0.0024	0.0214	0.023	0.1201	0.0295	0.1155	0.0446	0.0026
3	rs17032975	10526866	0.93	0.375229593708928	1	0.442785362986439	1.05175511954613	0.112314398867816	0.0078	0.0036	0.0742	0.0168	0.0478	0.0168	0.0192	0.0291	0.0022	0.0355	0.0392	0.1402	0.0071	0.0503	0.1031	0.0208	0.0184	0.0037	0.0025	0.0214	0.0228	0.1201	0.0294	0.1156	0.0446	0.0026
3	rs7619994	10527775	0.92	0.422441555019286	1.01	0.39608418712213	0.655079313854239	0.13730679929143	0.0081	0.0039	0.0713	0.0168	0.0485	0.0165	0.019	0.0288	0.0023	0.0371	0.0398	0.1361	0.0066	0.05	0.1055	0.0199	0.0181	0.0037	0.0028	0.0209	0.0231	0.1186	0.0302	0.1175	0.0464	0.0029
3	rs741496	10527891	0.91	0.473491286898298	1.01	0.39608418712213	0.507950499992187	0.183105595958384	0.008	0.0039	0.0708	0.0168	0.0486	0.0164	0.0189	0.0293	0.0024	0.037	0.0399	0.1355	0.0063	0.0504	0.1059	0.0196	0.018	0.0037	0.0028	0.021	0.0232	0.1183	0.0308	0.1177	0.0467	0.0029
3	rs17032981	10529067	0.9	0.528487958927512	1.01	0.39608418712213	0.394797009350411	0.453114997055582	0.0086	0.0042	0.0697	0.0158	0.0498	0.0151	0.0173	0.0305	0.0019	0.0381	0.0409	0.132	0.0051	0.0508	0.1098	0.0166	0.0173	0.0032	0.0026	0.0201	0.0226	0.1194	0.0322	0.1196	0.049	0.0025
3	rs77249452	10529301	0.9	0.528487958927512	1.01	0.39608418712213	0.430017276119645	0.444852733696396	0.0086	0.0042	0.0696	0.0157	0.0498	0.0151	0.0172	0.0305	0.0019	0.038	0.0409	0.1319	0.0053	0.0509	0.1099	0.0165	0.0173	0.0032	0.0026	0.02	0.0226	0.1194	0.0322	0.1197	0.0491	0.0025
3	rs73024730	10529401	0.9	0.528487958927512	1.01	0.39608418712213	0.437607426709616	0.452046641999105	0.0086	0.0042	0.0696	0.0157	0.0498	0.015	0.0172	0.0305	0.0019	0.038	0.0409	0.1319	0.0053	0.0509	0.1099	0.0165	0.0174	0.0032	0.0026	0.02	0.0227	0.1194	0.0322	0.1197	0.0491	0.0025
3	rs56147727	10531890	0.9	0.528487958927512	1.01	0.39608418712213	0.459559014390112	0.472187762703132	0.0086	0.0042	0.0695	0.0157	0.0498	0.015	0.0171	0.0307	0.0018	0.038	0.0409	0.1318	0.0052	0.0508	0.1101	0.0162	0.0174	0.0031	0.0026	0.02	0.0227	0.1196	0.0324	0.1198	0.0492	0.0024
3	rs2430890	10532556	0.9	0.528487958927512	1.01	0.39608418712213	0.512535021932092	0.495013734520578	0.0086	0.0042	0.0694	0.0157	0.0498	0.0149	0.0171	0.0307	0.0018	0.038	0.0409	0.1317	0.0052	0.0508	0.1102	0.0161	0.0174	0.003	0.0026	0.02	0.0228	0.1196	0.0324	0.1199	0.0493	0.0024
3	rs73119481	10533251	0.9	0.528487958927512	1.01	0.39608418712213	0.49915568287497	0.504605596877098	0.0086	0.0042	0.0693	0.0157	0.0499	0.0149	0.017	0.0308	0.0018	0.0381	0.0408	0.1317	0.0051	0.0508	0.1104	0.0159	0.0174	0.003	0.0025	0.0199	0.0228	0.1198	0.0323	0.12	0.0496	0.0024
3	rs573833	10534247	0.9	0.528487958927512	1.01	0.39608418712213	0.522342440766314	0.537143024996728	0.0086	0.0042	0.0691	0.0156	0.0499	0.0151	0.0168	0.031	0.0017	0.0382	0.0407	0.1315	0.005	0.0509	0.1107	0.0156	0.0175	0.003	0.0023	0.0198	0.0227	0.1199	0.0324	0.1204	0.0499	0.0022
3	rs6807064	10535771	0.9	0.528487958927512	1.02	0.35283343175317	0.551038266073162	0.555639173350872	0.0086	0.0042	0.0689	0.0154	0.0503	0.0148	0.0165	0.0309	0.0018	0.0381	0.0407	0.1312	0.005	0.051	0.1112	0.0152	0.0173	0.0034	0.0024	0.0195	0.0228	0.1206	0.0324	0.1205	0.0501	0.0023
3	rs114506810	10538451	0.9	0.528487958927512	1.02	0.35283343175317	0.521312679036328	0.555357781023941	0.0086	0.0043	0.0691	0.015	0.0505	0.0145	0.016	0.031	0.0017	0.0379	0.0404	0.1304	0.0048	0.0508	0.1118	0.0146	0.017	0.0038	0.0025	0.019	0.0228	0.1217	0.0325	0.1215	0.0506	0.0022
3	rs1003274	10538529	0.9	0.528487958927512	1.02	0.35283343175317	0.532043437822265	0.559159522272148	0.0086	0.0043	0.0691	0.015	0.0505	0.0145	0.0159	0.031	0.0017	0.0379	0.0404	0.1304	0.0048	0.0508	0.1118	0.0146	0.017	0.0038	0.0025	0.019	0.0228	0.1217	0.0325	0.1215	0.0507	0.0022
3	rs9873870	10539482	0.9	0.528487958927512	1.01	0.39608418712213	0.567798616427283	0.578546698226878	0.0086	0.0043	0.0692	0.0149	0.0506	0.0144	0.0157	0.031	0.0018	0.0379	0.0403	0.1303	0.0048	0.0507	0.1121	0.0145	0.0171	0.0038	0.0026	0.0189	0.0228	0.1218	0.0326	0.1219	0.0506	0.0022
3	rs2165	10542223	0.9	0.528487958927512	1.02	0.35283343175317	0.611067881301207	0.581248037712447	0.0086	0.0044	0.0689	0.0146	0.0505	0.0141	0.0151	0.0311	0.0018	0.0377	0.04	0.13	0.0049	0.0506	0.1127	0.0142	0.017	0.0038	0.0027	0.0186	0.023	0.122	0.033	0.1228	0.0508	0.0023
3	rs4437123	10542893	0.9	0.528487958927512	1.02	0.35283343175317	0.556930677891714	0.567771912142077	0.0085	0.0044	0.0689	0.0145	0.0504	0.0141	0.015	0.0311	0.0018	0.0376	0.04	0.1299	0.0049	0.0505	0.1128	0.0142	0.0169	0.0038	0.0028	0.0185	0.023	0.1221	0.033	0.123	0.0507	0.0024
3	rs7618363	10545125	0.9	0.528487958927512	1.02	0.35283343175317	0.551368518986027	0.553389014959238	0.0085	0.0045	0.069	0.0143	0.0503	0.014	0.0147	0.0312	0.0018	0.0374	0.0398	0.1297	0.005	0.0503	0.1131	0.014	0.0169	0.0039	0.0029	0.0182	0.0228	0.1224	0.0333	0.1238	0.0505	0.0025
3	rs56212132	10548789	0.9	0.528487958927512	1.02	0.35283343175317	0.590987873069657	0.523373607470373	0.0085	0.0046	0.0689	0.0139	0.0501	0.0138	0.0144	0.0312	0.0019	0.0371	0.0395	0.1302	0.005	0.0499	0.1136	0.014	0.0169	0.0041	0.0031	0.0178	0.0226	0.1229	0.0333	0.1248	0.0502	0.0025
3	rs7629702	10553949	0.9	0.528487958927512	1.02	0.35283343175317	0.559189482575595	0.463566107571362	0.0086	0.0047	0.0691	0.0136	0.0503	0.0137	0.0141	0.0312	0.002	0.0371	0.0389	0.1305	0.0049	0.049	0.1146	0.014	0.0167	0.0043	0.0034	0.0175	0.0223	0.1235	0.033	0.1253	0.05	0.0027
3	rs4684704	10554558	0.9	0.528487958927512	1.02	0.35283343175317	0.580455261459969	0.460477868587336	0.0086	0.0047	0.0691	0.0136	0.0503	0.0137	0.014	0.0312	0.002	0.0371	0.0389	0.1305	0.0049	0.0489	0.1147	0.014	0.0167	0.0044	0.0034	0.0175	0.0223	0.1235	0.033	0.1253	0.05	0.0027
3	rs74501630	10558786	0.9	0.528487958927512	1.02	0.35283343175317	0.556731577659004	0.458600724416322	0.0086	0.0047	0.0692	0.0134	0.0504	0.0136	0.0139	0.0312	0.0021	0.0371	0.0389	0.1308	0.0049	0.0488	0.1147	0.014	0.0166	0.0045	0.0035	0.0174	0.0222	0.1235	0.033	0.1251	0.0499	0.0027
3	rs13321156	10569707	0.91	0.473491286898298	1.02	0.35283343175317	0.54826781977287	0.462088448934287	0.0087	0.0047	0.0694	0.0132	0.0505	0.0134	0.0137	0.0313	0.0022	0.0374	0.039	0.1312	0.0049	0.0487	0.1146	0.0141	0.0165	0.0046	0.0036	0.0172	0.0219	0.1235	0.033	0.1249	0.0496	0.0028
3	rs77369247	10569935	0.91	0.473491286898298	1.02	0.35283343175317	0.551831029488703	0.465044999955938	0.0087	0.0047	0.0694	0.0132	0.0505	0.0134	0.0137	0.0313	0.0022	0.0374	0.039	0.1313	0.0049	0.0487	0.1146	0.014	0.0165	0.0047	0.0036	0.0172	0.0219	0.1235	0.033	0.1249	0.0496	0.0028
3	rs79160892	10570187	0.91	0.473491286898298	1.02	0.35283343175317	0.554808666096255	0.467063653826791	0.0087	0.0047	0.0694	0.0131	0.0505	0.0134	0.0137	0.0313	0.0023	0.0375	0.039	0.1313	0.0049	0.0487	0.1146	0.014	0.0165	0.0047	0.0037	0.0172	0.0219	0.1235	0.033	0.1248	0.0496	0.0028
3	rs73026874	10571275	0.91	0.473491286898298	1.02	0.35283343175317	0.558325315292557	0.472592916931945	0.0088	0.0047	0.0695	0.0131	0.0505	0.0133	0.0137	0.0314	0.0023	0.0375	0.039	0.1314	0.005	0.0487	0.1146	0.0141	0.0165	0.0047	0.0037	0.0172	0.0218	0.1234	0.033	0.1246	0.0496	0.0028
3	rs34004843	10573562	0.91	0.473491286898298	1.02	0.35283343175317	0.557993110264599	0.488327532078867	0.0088	0.0047	0.0694	0.013	0.0506	0.0132	0.0137	0.0314	0.0024	0.0376	0.0393	0.1315	0.005	0.0488	0.1147	0.0142	0.0163	0.0048	0.0037	0.0171	0.0218	0.1231	0.0331	0.124	0.0496	0.0029
3	rs4501094	10574672	0.91	0.473491286898298	1.02	0.35283343175317	0.591602143270087	0.506254610460143	0.0088	0.0047	0.0693	0.0129	0.0507	0.0131	0.0138	0.0315	0.0024	0.0377	0.0394	0.1315	0.005	0.0488	0.1147	0.0143	0.0163	0.0048	0.0038	0.0171	0.0217	0.123	0.0331	0.1239	0.0496	0.003
3	rs12714854	10576987	0.91	0.473491286898298	1.02	0.35283343175317	0.59440422547915	0.511072010681904	0.0088	0.0047	0.0694	0.0128	0.0507	0.0131	0.0137	0.0314	0.0024	0.0377	0.0393	0.1316	0.005	0.0488	0.1148	0.0144	0.0163	0.0049	0.0038	0.0172	0.0217	0.123	0.0331	0.1237	0.0497	0.003
3	rs754354	10588369	0.91	0.473491286898298	1.02	0.35283343175317	0.557660998040293	0.56169753901038	0.0089	0.0047	0.0699	0.0125	0.0509	0.0127	0.0133	0.0313	0.0025	0.0379	0.0393	0.1319	0.0051	0.0485	0.1154	0.014	0.0161	0.005	0.0037	0.0172	0.0216	0.1229	0.0332	0.1239	0.0496	0.003
3	rs17033062	10589946	0.91	0.473491286898298	1.02	0.35283343175317	0.548201936930275	0.561415398429351	0.009	0.0047	0.0699	0.0124	0.0509	0.0127	0.0132	0.0313	0.0025	0.038	0.0394	0.1317	0.0051	0.0485	0.1155	0.014	0.0161	0.005	0.0038	0.0172	0.0215	0.1227	0.0332	0.1239	0.0497	0.003
3	rs56126611	10605220	0.91	0.473491286898298	1.02	0.35283343175317	0.583164930810919	0.529621368450013	0.0091	0.0047	0.0702	0.0123	0.0513	0.0125	0.0132	0.0313	0.0025	0.038	0.0391	0.1317	0.0051	0.0482	0.1158	0.0141	0.0164	0.005	0.0039	0.017	0.0208	0.1224	0.0334	0.124	0.0497	0.003
3	rs62240188	10611142	0.92	0.422441555019286	1.02	0.35283343175317	0.618712363597015	0.533378895195939	0.0091	0.0047	0.0703	0.0123	0.0514	0.0125	0.0131	0.0313	0.0025	0.0381	0.0391	0.1317	0.0051	0.0481	0.1159	0.0141	0.0166	0.005	0.004	0.017	0.0206	0.1223	0.0335	0.124	0.0497	0.0031
3	rs7629381	10611407	0.92	0.422441555019286	1.02	0.35283343175317	0.631596822700592	0.553389014959238	0.0091	0.0047	0.0703	0.0123	0.0514	0.0125	0.0131	0.0313	0.0025	0.0381	0.0391	0.1317	0.0051	0.0481	0.1159	0.0142	0.0166	0.005	0.004	0.017	0.0206	0.1223	0.0335	0.124	0.0497	0.0031
3	rs7629483	10611507	0.92	0.422441555019286	1.02	0.35283343175317	0.629698565460166	0.552686300590407	0.0091	0.0047	0.0703	0.0123	0.0514	0.0125	0.0131	0.0313	0.0025	0.0381	0.0391	0.1317	0.0051	0.0481	0.1159	0.0142	0.0166	0.005	0.004	0.017	0.0206	0.1224	0.0335	0.124	0.0496	0.0031
3	rs114653740	10617707	0.92	0.422441555019286	1.02	0.35283343175317	0.569071828494806	0.544690933577275	0.0092	0.0047	0.0703	0.0122	0.0515	0.0125	0.0131	0.0313	0.0025	0.0381	0.039	0.1316	0.0051	0.0481	0.1158	0.0141	0.0166	0.005	0.004	0.017	0.0203	0.1223	0.0336	0.124	0.0497	0.0031
3	rs76125211	10617752	0.92	0.422441555019286	1.02	0.35283343175317	0.567865594350396	0.545811355570386	0.0092	0.0047	0.0703	0.0122	0.0515	0.0125	0.0131	0.0313	0.0025	0.0381	0.039	0.1316	0.0051	0.0481	0.1158	0.0141	0.0166	0.005	0.004	0.017	0.0202	0.1223	0.0336	0.124	0.0497	0.0031
3	rs9829797	10622448	0.92	0.422441555019286	1.02	0.35283343175317	0.52769984461028	0.53323960954021	0.0093	0.0049	0.0705	0.0121	0.0522	0.0125	0.0132	0.0315	0.0026	0.038	0.0388	0.1313	0.0051	0.0479	0.1155	0.0139	0.0167	0.0052	0.0041	0.0171	0.019	0.1221	0.0339	0.1241	0.0502	0.0031
3	rs7613069	10625996	0.92	0.422441555019286	1.02	0.35283343175317	0.512981790104098	0.520049079486106	0.0094	0.0051	0.0706	0.0121	0.0526	0.0126	0.0132	0.0312	0.0026	0.038	0.0384	0.1317	0.0051	0.048	0.1152	0.0137	0.0169	0.0054	0.0041	0.0173	0.0184	0.1221	0.0337	0.1238	0.0505	0.0031
3	rs56211133	10626513	0.92	0.422441555019286	1.02	0.35283343175317	0.497141424952995	0.511209820263603	0.0094	0.0051	0.0706	0.0121	0.0527	0.0126	0.0132	0.0311	0.0025	0.0381	0.0384	0.1317	0.0051	0.048	0.1152	0.0137	0.0169	0.0054	0.0041	0.0173	0.0184	0.1221	0.0337	0.1238	0.0505	0.0031
3	rs34773026	10626663	0.92	0.422441555019286	1.03	0.312927433563081	0.494754583793274	0.517697429992464	0.0094	0.0051	0.0707	0.0121	0.0526	0.0126	0.0132	0.0311	0.0025	0.0381	0.0384	0.1318	0.0051	0.0481	0.1151	0.0137	0.0169	0.0054	0.0041	0.0172	0.0184	0.1221	0.0337	0.1238	0.0506	0.0031
3	rs12485425	10629780	0.93	0.375229593708928	1.03	0.312927433563081	0.574312655276635	0.567771912142077	0.0095	0.0049	0.0702	0.0116	0.0536	0.0129	0.0129	0.031	0.0028	0.0387	0.0383	0.1315	0.0053	0.0487	0.1152	0.0138	0.0175	0.0053	0.0043	0.0168	0.0171	0.1215	0.0339	0.1228	0.051	0.0035
3	rs4582033	10630300	0.94	0.331738599837001	1.04	0.276253925711104	0.656653867794245	0.596517098116417	0.0096	0.005	0.07	0.0113	0.0539	0.013	0.0127	0.0311	0.003	0.0389	0.0381	0.1321	0.0049	0.0489	0.1147	0.0137	0.0178	0.0055	0.0043	0.0167	0.0165	0.1205	0.0342	0.1227	0.0512	0.0039
3	rs58667109	10630417	0.94	0.331738599837001	1.04	0.276253925711104	0.670467891781495	0.613176538488078	0.0096	0.005	0.07	0.0113	0.054	0.0131	0.0126	0.0311	0.0031	0.0389	0.0381	0.132	0.0049	0.0489	0.1145	0.0137	0.018	0.0057	0.0043	0.0165	0.0163	0.1203	0.0343	0.1228	0.0513	0.0039
3	rs115680054	10631792	0.94	0.331738599837001	1.04	0.276253925711104	0.921815908245889	0.76190557925341	0.0098	0.0055	0.071	0.0107	0.0546	0.0132	0.0118	0.031	0.0036	0.0399	0.038	0.1312	0.0048	0.0495	0.114	0.013	0.018	0.0059	0.0045	0.016	0.0145	0.1186	0.0346	0.1236	0.0524	0.0045
3	rs9839935	10633169	0.94	0.331738599837001	1.04	0.276253925711104	0.904539153831848	0.784071786509153	0.0098	0.0056	0.0711	0.0107	0.0546	0.0132	0.0118	0.031	0.0036	0.0399	0.038	0.1312	0.0048	0.0495	0.114	0.013	0.018	0.0059	0.0045	0.016	0.0145	0.1185	0.0347	0.1236	0.0525	0.0046
3	rs6799104	10633335	0.94	0.331738599837001	1.04	0.276253925711104	0.924971789742777	0.803922663939529	0.0098	0.0055	0.0711	0.0107	0.0546	0.0133	0.0118	0.031	0.0036	0.0399	0.038	0.1313	0.0048	0.0495	0.114	0.0129	0.018	0.0059	0.0045	0.016	0.0145	0.1185	0.0347	0.1236	0.0525	0.0046
3	rs12639316	10637727	0.94	0.331738599837001	1.06	0.212122118160079	0.982710090984414	0.863004458619743	0.0098	0.0055	0.0713	0.0107	0.0551	0.0134	0.0117	0.0314	0.0036	0.0403	0.0384	0.1309	0.0047	0.0501	0.1137	0.0124	0.0178	0.0058	0.0045	0.0157	0.0141	0.1185	0.0348	0.1229	0.0527	0.0046
3	rs11128518	10639101	0.94	0.331738599837001	1.06	0.212122118160079	1.00832450288456	0.872961139119163	0.0098	0.0056	0.0712	0.0107	0.0552	0.0134	0.0118	0.0314	0.0036	0.0404	0.0384	0.1309	0.0047	0.0502	0.1137	0.0123	0.0178	0.0058	0.0045	0.0157	0.014	0.1185	0.0348	0.1229	0.0526	0.0046
3	rs35550194	10639764	0.94	0.331738599837001	1.06	0.212122118160079	1.01065074574335	0.873272662382084	0.0098	0.0056	0.0712	0.0107	0.0553	0.0134	0.0118	0.0314	0.0036	0.0404	0.0383	0.1309	0.0047	0.0502	0.1137	0.0123	0.0177	0.0058	0.0045	0.0157	0.0139	0.1186	0.0348	0.1229	0.0526	0.0046
3	rs9841907	10651470	0.95	0.291843936447983	1.06	0.212122118160079	1.08773983291116	0.874830619839525	0.0098	0.0058	0.0705	0.0107	0.0558	0.0135	0.0119	0.0314	0.0037	0.0404	0.0382	0.1319	0.0048	0.05	0.1132	0.0122	0.0178	0.0059	0.0047	0.0154	0.0136	0.119	0.0348	0.1226	0.0523	0.0046
3	rs9835415	10653727	0.95	0.291843936447983	1.06	0.212122118160079	1.08374714806336	0.875609811562558	0.0098	0.0058	0.0705	0.0108	0.0559	0.0136	0.0119	0.0313	0.0036	0.0404	0.0381	0.1317	0.0048	0.05	0.1132	0.0122	0.0178	0.0059	0.0047	0.0154	0.0136	0.1191	0.0348	0.1225	0.0523	0.0047
3	rs4684725	10654031	0.95	0.291843936447983	1.06	0.212122118160079	1.13123230814647	0.899834466043404	0.0098	0.0058	0.0706	0.0105	0.0558	0.0136	0.0119	0.0313	0.0036	0.0404	0.0381	0.1319	0.0048	0.05	0.1133	0.0121	0.0176	0.0058	0.0047	0.0154	0.0136	0.119	0.0348	0.1228	0.0523	0.0047
3	rs11715815	10654437	0.95	0.291843936447983	1.06	0.212122118160079	1.1554128073723	0.902185880139576	0.0098	0.0058	0.0707	0.0105	0.0558	0.0136	0.012	0.0313	0.0035	0.0405	0.0381	0.1318	0.0048	0.05	0.1134	0.0121	0.0176	0.0058	0.0048	0.0154	0.0136	0.1189	0.0348	0.1227	0.0523	0.0047
3	rs749476	10656846	0.95	0.291843936447983	1.06	0.212122118160079	1.53541103956082	1.00186346554935	0.0098	0.0059	0.0712	0.0104	0.0556	0.0133	0.0121	0.0315	0.0033	0.0407	0.038	0.1315	0.0047	0.0503	0.1137	0.012	0.0176	0.0059	0.0049	0.0155	0.0135	0.1186	0.0347	0.1218	0.0523	0.0052
3	rs11718893	10660042	0.95	0.291843936447983	1.07	0.184406357471863	1.60759805636534	1.07649420088188	0.0097	0.0059	0.0711	0.0103	0.0556	0.0134	0.0122	0.0316	0.0034	0.0406	0.0379	0.1315	0.0048	0.0503	0.1139	0.012	0.0176	0.0059	0.0049	0.0154	0.0135	0.1184	0.0346	0.1219	0.0523	0.0052
3	rs1865395	10666072	0.96	0.255413023536062	1.07	0.184406357471863	1.56161510279597	1.17630216919976	0.0097	0.006	0.0712	0.0102	0.0556	0.0137	0.0126	0.0318	0.0033	0.0402	0.0379	0.1312	0.0049	0.0503	0.1132	0.0122	0.0176	0.0058	0.0049	0.0158	0.0134	0.1186	0.0342	0.1218	0.0523	0.0052
3	rs1865396	10666716	0.96	0.255413023536062	1.07	0.184406357471863	1.4148892300866	1.15950165649177	0.0097	0.006	0.0712	0.0104	0.0555	0.0139	0.0129	0.0319	0.0034	0.0402	0.0379	0.1309	0.0049	0.0504	0.1126	0.0123	0.0174	0.0058	0.0049	0.016	0.0135	0.1189	0.0341	0.1217	0.0522	0.0051
3	rs115429191	10668182	0.96	0.255413023536062	1.07	0.184406357471863	1.17676966944918	1.18405810931827	0.0096	0.0061	0.0715	0.0108	0.0552	0.0142	0.0134	0.0323	0.0034	0.0399	0.0378	0.1302	0.005	0.0506	0.1114	0.0126	0.0175	0.0056	0.0048	0.0165	0.0134	0.1192	0.0337	0.1215	0.0521	0.005
3	rs4684732	10668490	0.97	0.222305343836028	1.07	0.184406357471863	1.13466141032206	1.25976844344238	0.0096	0.0061	0.0714	0.0109	0.0554	0.0142	0.0135	0.0324	0.0034	0.0399	0.0378	0.13	0.0051	0.0506	0.1111	0.0128	0.0175	0.0055	0.0048	0.0166	0.0135	0.1187	0.0337	0.1218	0.052	0.005
3	rs34837611	10669949	0.97	0.222305343836028	1.07	0.184406357471863	0.838010163060877	1.17663202351733	0.0095	0.0064	0.0715	0.0112	0.0552	0.0146	0.0141	0.033	0.0035	0.0395	0.0377	0.1292	0.0051	0.0507	0.1101	0.0131	0.0178	0.0054	0.0048	0.0171	0.0139	0.1188	0.0334	0.1213	0.052	0.0049
3	rs17033264	10670115	0.97	0.222305343836028	1.07	0.184406357471863	0.935217652496185	1.28619002137041	0.0095	0.0064	0.0715	0.0112	0.0552	0.0146	0.0141	0.033	0.0035	0.0394	0.0377	0.1292	0.0051	0.0509	0.1101	0.0131	0.0177	0.0054	0.0048	0.0171	0.0136	0.1189	0.0333	0.1213	0.0521	0.0049
3	rs56837054	10671256	0.97	0.222305343836028	1.07	0.184406357471863	0.829419516478308	1.11214009857127	0.0094	0.0064	0.0714	0.0117	0.0551	0.0149	0.0145	0.0331	0.0035	0.0391	0.0376	0.1288	0.0051	0.0509	0.1094	0.0135	0.0181	0.0052	0.0046	0.0171	0.0139	0.1187	0.0332	0.1209	0.0521	0.0048
3	rs4684734	10672646	0.97	0.222305343836028	1.07	0.184406357471863	0.589078702060867	0.927974711344602	0.0093	0.0066	0.0716	0.0124	0.0545	0.0156	0.0153	0.0334	0.0036	0.038	0.0372	0.1281	0.0051	0.0511	0.1087	0.0141	0.0187	0.0051	0.0046	0.0175	0.0145	0.118	0.0329	0.1206	0.052	0.0047
3	rs9854269	10672963	0.97	0.222305343836028	1.07	0.184406357471863	0.55646616268551	0.906892418418606	0.0093	0.0067	0.0716	0.0125	0.0544	0.0158	0.0155	0.0335	0.0037	0.0379	0.037	0.128	0.0052	0.0511	0.1085	0.0143	0.0188	0.0051	0.0047	0.0176	0.0146	0.1178	0.0326	0.1204	0.052	0.0047
3	rs13099701	10674782	0.96	0.255413023536062	1.07	0.184406357471863	0.245988345814888	0.31042170516544	0.0095	0.0073	0.0723	0.0145	0.053	0.0176	0.0181	0.0349	0.004	0.0346	0.035	0.1273	0.0049	0.0509	0.1094	0.0162	0.0204	0.0046	0.0046	0.0185	0.016	0.1145	0.03	0.1202	0.0506	0.0044
3	rs114829616	10676237	0.95	0.291843936447983	1.07	0.184406357471863	0.225733161530416	0.339518771510102	0.0089	0.007	0.0754	0.0154	0.0512	0.0185	0.0193	0.0338	0.0037	0.0328	0.0334	0.1295	0.0046	0.0503	0.114	0.0167	0.0207	0.0041	0.0041	0.0192	0.0163	0.1121	0.0283	0.1212	0.0483	0.0041
3	rs115951135	10677969	0.95	0.291843936447983	1.07	0.184406357471863	0.216129981370991	0.345453480844414	0.0089	0.007	0.0755	0.0155	0.0512	0.0186	0.0193	0.0338	0.0037	0.0327	0.0334	0.1296	0.0045	0.0504	0.114	0.0168	0.0207	0.0041	0.0041	0.0192	0.0163	0.1121	0.0282	0.1213	0.0483	0.0041
3	rs7631749	10680590	0.95	0.291843936447983	1.07	0.184406357471863	0.156134926604945	0.24532540769413	0.0089	0.007	0.0756	0.0155	0.0511	0.0186	0.0195	0.0337	0.0037	0.0326	0.0333	0.1297	0.0045	0.0504	0.1142	0.0168	0.0207	0.0041	0.0041	0.0192	0.0163	0.1119	0.0281	0.1215	0.0482	0.0041
3	rs6442187	10681865	0.95	0.291843936447983	1.07	0.184406357471863	0.13134634944884	0.153382911667187	0.0089	0.007	0.0756	0.0155	0.0511	0.0186	0.0195	0.0337	0.0037	0.0325	0.0333	0.1298	0.0045	0.0504	0.1143	0.0168	0.0207	0.0041	0.004	0.0192	0.0164	0.1119	0.0281	0.1217	0.0482	0.0041
3	rs7625838	10687859	0.95	0.291843936447983	1.07	0.184406357471863	0.124601243976029	0.121279973499453	0.0089	0.007	0.0757	0.0156	0.0509	0.0187	0.0196	0.0337	0.0038	0.0323	0.0332	0.1301	0.0044	0.0503	0.1143	0.0169	0.0207	0.0041	0.004	0.0192	0.0164	0.1121	0.028	0.1218	0.0481	0.004
3	rs73035799	10687976	0.95	0.291843936447983	1.07	0.184406357471863	0.133796590447831	0.119709645627486	0.0089	0.007	0.0757	0.0156	0.0509	0.0186	0.0196	0.0336	0.0038	0.0323	0.0332	0.1301	0.0044	0.0503	0.1143	0.0169	0.0207	0.0041	0.0041	0.0192	0.0165	0.1121	0.028	0.1218	0.0481	0.004
3	rs34436614	10691899	0.95	0.291843936447983	1.07	0.184406357471863	0.137617156063671	0.108684480987511	0.0089	0.007	0.0757	0.0156	0.0509	0.0187	0.0196	0.0335	0.0038	0.0322	0.0332	0.1301	0.0043	0.0502	0.1143	0.017	0.0207	0.0041	0.0041	0.0193	0.0165	0.1121	0.028	0.1218	0.048	0.004
3	rs1821467	10698171	0.94	0.331738599837001	1.07	0.184406357471863	0.132170252797856	0.084980754784386	0.0088	0.007	0.0757	0.0157	0.0508	0.0188	0.0199	0.0335	0.0038	0.032	0.033	0.1298	0.0042	0.0503	0.1144	0.0173	0.0207	0.0041	0.004	0.0194	0.0166	0.1121	0.028	0.1219	0.048	0.004
3	rs2880259	10698648	0.94	0.331738599837001	1.07	0.184406357471863	0.131925809108804	0.0873545293519021	0.0088	0.007	0.0757	0.0157	0.0508	0.0188	0.0199	0.0335	0.0038	0.032	0.033	0.1298	0.0042	0.0503	0.1144	0.0173	0.0207	0.0041	0.004	0.0194	0.0166	0.1121	0.028	0.1219	0.048	0.004
3	rs11920812	10719530	0.94	0.331738599837001	1.07	0.184406357471863	0.136149631175141	0.02738384419659	0.0085	0.0068	0.0761	0.0161	0.0503	0.0188	0.0204	0.0335	0.0042	0.0318	0.0321	0.1301	0.0045	0.0498	0.1141	0.0176	0.0209	0.004	0.0039	0.0196	0.0164	0.1122	0.0279	0.123	0.0477	0.0039
3	rs12487791	10725030	0.94	0.331738599837001	1.08	0.159408631830651	0.137085258660958	0.0196458742101853	0.0084	0.0067	0.0761	0.0161	0.05	0.0188	0.0204	0.0335	0.0042	0.0317	0.0319	0.13	0.0046	0.0496	0.1145	0.0176	0.0209	0.004	0.0038	0.0196	0.0163	0.1124	0.0279	0.1234	0.0476	0.0038
3	rs78333750	10729230	0.94	0.331738599837001	1.08	0.159408631830651	0.134382537291974	0.0185534930673427	0.0084	0.0067	0.0761	0.0161	0.05	0.0188	0.0205	0.0336	0.0042	0.0316	0.0318	0.13	0.0046	0.0495	0.1147	0.0176	0.0208	0.004	0.0037	0.0197	0.0163	0.1124	0.0278	0.1236	0.0476	0.0038
3	rs2596852	10753490	0.93	0.375229593708928	1.08	0.159408631830651	0.140961591984834	0.0148339325755074	0.0084	0.0066	0.0762	0.0166	0.0498	0.0188	0.0205	0.0338	0.0042	0.0311	0.0316	0.1297	0.0047	0.0487	0.1154	0.0182	0.0208	0.004	0.0035	0.0197	0.0162	0.1125	0.0277	0.1246	0.0473	0.0036
3	rs13064698	10753975	0.93	0.375229593708928	1.08	0.159408631830651	0.134043117002527	0.0153902037302699	0.0083	0.0066	0.0762	0.0166	0.0499	0.0189	0.0205	0.0339	0.0042	0.0311	0.0316	0.1297	0.0047	0.0487	0.1154	0.0182	0.0208	0.004	0.0035	0.0197	0.0162	0.1124	0.0277	0.1246	0.0473	0.0036
3	rs75197517	10762645	0.93	0.375229593708928	1.08	0.159408631830651	0.137742488054323	0.0145255103414137	0.0083	0.0065	0.0763	0.0167	0.0498	0.0191	0.0207	0.0338	0.0043	0.031	0.0316	0.1297	0.0048	0.0484	0.1153	0.0183	0.0208	0.004	0.0035	0.0197	0.0161	0.1125	0.0277	0.1246	0.0471	0.0035
3	rs12490368	10768425	0.93	0.375229593708928	1.08	0.159408631830651	0.158509158194115	0.0175290598208466	0.0083	0.0065	0.0765	0.0168	0.0497	0.0192	0.0209	0.034	0.0043	0.0309	0.0315	0.1297	0.0048	0.0482	0.1153	0.0183	0.0209	0.004	0.0035	0.0197	0.0161	0.1125	0.0277	0.1246	0.0471	0.0035
3	rs73812286	10769921	0.93	0.375229593708928	1.08	0.159408631830651	0.153547632948531	0.0169722715630761	0.0082	0.0065	0.0765	0.017	0.0497	0.0192	0.021	0.034	0.0043	0.0309	0.0315	0.1297	0.0047	0.0481	0.1152	0.0183	0.0211	0.004	0.0035	0.0197	0.0161	0.1126	0.0276	0.1246	0.0469	0.0035
3	rs1682825	10774759	0.93	0.375229593708928	1.08	0.159408631830651	0.168640819040184	0.0135208170880892	0.0083	0.0064	0.0765	0.0168	0.0497	0.0192	0.0211	0.0341	0.0042	0.031	0.0316	0.1295	0.0046	0.0481	0.115	0.0184	0.021	0.0041	0.0035	0.0198	0.0159	0.1127	0.0277	0.1249	0.047	0.0033
3	rs7653111	10782360	0.94	0.331738599837001	1.08	0.159408631830651	0.141916867039964	0.0144234210990915	0.0081	0.0062	0.0777	0.017	0.0485	0.0194	0.0217	0.036	0.0039	0.0319	0.0318	0.1288	0.0047	0.0473	0.1144	0.019	0.0209	0.004	0.003	0.0195	0.0156	0.1131	0.0269	0.1254	0.0464	0.0033
3	rs66573239	10782894	0.94	0.331738599837001	1.08	0.159408631830651	0.147109440123999	0.0201233407353416	0.008	0.0061	0.0788	0.0168	0.0489	0.0195	0.0215	0.0363	0.0039	0.032	0.032	0.1285	0.0046	0.047	0.1137	0.0192	0.0206	0.0039	0.003	0.0195	0.0156	0.1125	0.0273	0.1256	0.0465	0.0033
3	rs58478148	10785860	0.94	0.331738599837001	1.08	0.159408631830651	0.185907953686545	0.0303777869732821	0.0082	0.006	0.0797	0.0166	0.0492	0.0194	0.0213	0.0368	0.0039	0.032	0.0321	0.1283	0.0045	0.0465	0.1129	0.0191	0.0203	0.0039	0.0029	0.0196	0.0155	0.1126	0.0277	0.1253	0.047	0.0033
3	rs7630262	10789182	0.94	0.331738599837001	1.08	0.159408631830651	0.181122236654324	0.0340267784546026	0.0081	0.006	0.0799	0.0167	0.0492	0.0195	0.0213	0.0368	0.0039	0.0319	0.0322	0.1281	0.0046	0.0465	0.1132	0.0192	0.0203	0.0039	0.0029	0.0195	0.0154	0.1126	0.0278	0.125	0.047	0.0033
3	rs3856785	10792318	0.94	0.331738599837001	1.08	0.159408631830651	0.213937682216412	0.0448640863199299	0.0079	0.0059	0.0805	0.0169	0.0491	0.0196	0.0215	0.0372	0.0039	0.0317	0.0324	0.1284	0.0046	0.0462	0.1131	0.0194	0.0202	0.004	0.003	0.0192	0.0151	0.1121	0.0277	0.1251	0.0467	0.0033
3	rs1682824	10793137	0.94	0.331738599837001	1.08	0.159408631830651	0.196774302173312	0.0318044820468864	0.0081	0.0058	0.0809	0.0169	0.049	0.0194	0.0215	0.0374	0.0038	0.0319	0.0325	0.1283	0.0045	0.0461	0.1134	0.0194	0.0202	0.004	0.003	0.0191	0.015	0.1119	0.0276	0.1252	0.0466	0.0032
3	rs55835201	10797515	0.94	0.331738599837001	1.09	0.136985182682918	0.181822598640808	0.0266009526377615	0.0081	0.0058	0.0822	0.0168	0.0491	0.0193	0.0213	0.0377	0.0035	0.0319	0.0331	0.1282	0.0044	0.0458	0.1139	0.0195	0.0201	0.0042	0.003	0.0187	0.0145	0.1112	0.0274	0.1249	0.0472	0.003
3	rs114434710	10797529	0.94	0.331738599837001	1.1	0.116987187387052	0.187481595586512	0.0269220242228822	0.0081	0.0058	0.0822	0.0167	0.0491	0.0193	0.0214	0.0377	0.0035	0.0319	0.0331	0.1282	0.0044	0.0458	0.1139	0.0195	0.0201	0.0042	0.003	0.0188	0.0145	0.1112	0.0273	0.1248	0.0472	0.003
3	rs57922516	10800794	0.94	0.331738599837001	1.11	0.0992615496976265	0.21329052261302	0.0293157949813175	0.0081	0.0058	0.0824	0.0167	0.0492	0.0193	0.0214	0.0378	0.0034	0.0321	0.0332	0.1282	0.0043	0.0457	0.114	0.0195	0.02	0.0042	0.003	0.0187	0.0144	0.1111	0.0273	0.1248	0.0475	0.0029
3	rs114306209	10805684	0.94	0.331738599837001	1.12	0.083651866997597	0.20186939815755	0.0257386459897854	0.0081	0.0058	0.0825	0.0167	0.0492	0.0192	0.0213	0.0379	0.0034	0.0321	0.0334	0.1279	0.0043	0.0457	0.1139	0.0194	0.02	0.0041	0.0029	0.0188	0.0144	0.1113	0.0272	0.1247	0.0476	0.0029
3	rs350667	10810225	0.94	0.331738599837001	1.11	0.0992615496976265	0.227489024794648	0.0320535272151164	0.008	0.0058	0.0827	0.0166	0.0493	0.0191	0.0212	0.038	0.0033	0.0322	0.0337	0.1277	0.0042	0.0459	0.1137	0.0193	0.0199	0.0042	0.0029	0.0189	0.0143	0.1115	0.0271	0.1245	0.0478	0.0028
3	rs59961795	10814569	0.94	0.331738599837001	1.11	0.0992615496976265	0.208711419650514	0.022466932682521	0.008	0.0057	0.083	0.0165	0.0494	0.019	0.0211	0.038	0.0033	0.0322	0.034	0.1275	0.0042	0.0459	0.1137	0.0192	0.0199	0.0042	0.0028	0.019	0.0144	0.1115	0.0272	0.1245	0.0479	0.0028
3	rs71316431	10817972	0.94	0.331738599837001	1.11	0.0992615496976265	0.197586091179761	0.0251118729826541	0.008	0.0057	0.0832	0.0165	0.0494	0.019	0.0211	0.038	0.0033	0.0321	0.0341	0.1273	0.0041	0.0458	0.1137	0.0191	0.0199	0.0042	0.0028	0.019	0.0145	0.1115	0.0271	0.1243	0.048	0.0028
3	rs2596834	10820067	0.94	0.331738599837001	1.11	0.0992615496976265	0.190879325133004	0.0302319339430998	0.008	0.0057	0.0834	0.0165	0.0494	0.019	0.0211	0.038	0.0033	0.0321	0.0342	0.1271	0.0041	0.0458	0.1137	0.0191	0.0199	0.0042	0.0029	0.019	0.0145	0.1116	0.0271	0.1242	0.048	0.0028
3	rs1485140	10823089	0.94	0.331738599837001	1.1	0.116987187387052	0.143935501430292	0.198324034213536	0.008	0.0056	0.0845	0.0166	0.0496	0.0189	0.0209	0.038	0.0031	0.0327	0.0358	0.125	0.0045	0.044	0.1143	0.0192	0.0201	0.0044	0.0029	0.0179	0.0149	0.1134	0.0266	0.1208	0.0501	0.0032
3	rs2596836	10823326	0.94	0.331738599837001	1.1	0.116987187387052	0.144902738324899	0.169888028207059	0.0081	0.0057	0.0849	0.0164	0.0495	0.0188	0.0205	0.0379	0.0031	0.0328	0.0358	0.1253	0.0046	0.0437	0.114	0.0189	0.02	0.0045	0.0031	0.0177	0.015	0.1138	0.0264	0.1208	0.0503	0.0033
3	rs2596843	10832671	0.95	0.291843936447983	1.1	0.116987187387052	0.105598268292237	0.125504942557122	0.0084	0.0057	0.0858	0.0155	0.0496	0.0178	0.0197	0.0367	0.0031	0.0336	0.0366	0.1258	0.005	0.0432	0.1138	0.0183	0.0192	0.0045	0.0033	0.017	0.0153	0.1155	0.0261	0.1215	0.0505	0.0036
3	rs56212170	10836154	0.95	0.291843936447983	1.1	0.116987187387052	0.126022127834031	0.123561772776244	0.0084	0.0057	0.0859	0.0154	0.0496	0.0178	0.0197	0.0367	0.0031	0.0337	0.0366	0.1259	0.005	0.0432	0.1138	0.0182	0.0191	0.0045	0.0033	0.0169	0.0153	0.1156	0.0261	0.1215	0.0505	0.0036
3	rs77410100	10836291	0.95	0.291843936447983	1.1	0.116987187387052	0.126349126121049	0.122945873456319	0.0084	0.0057	0.0859	0.0154	0.0496	0.0178	0.0197	0.0367	0.0031	0.0337	0.0366	0.1259	0.005	0.0432	0.1138	0.0182	0.0191	0.0045	0.0033	0.0169	0.0153	0.1156	0.0261	0.1215	0.0505	0.0036
3	rs7428065	10840276	0.95	0.291843936447983	1.1	0.116987187387052	0.157794673368823	0.187177849683327	0.0084	0.0057	0.0859	0.0154	0.0497	0.0177	0.0196	0.0368	0.0031	0.0337	0.0366	0.1258	0.0051	0.0432	0.1137	0.0182	0.0191	0.0045	0.0033	0.017	0.0154	0.1157	0.0261	0.1215	0.0505	0.0036
3	rs62238703	10843687	0.95	0.291843936447983	1.1	0.116987187387052	0.161972028607845	0.255445767887816	0.0085	0.0057	0.0863	0.0153	0.0496	0.0178	0.0195	0.0367	0.0031	0.0337	0.0366	0.1259	0.005	0.0431	0.1138	0.0182	0.019	0.0044	0.0033	0.017	0.0154	0.1159	0.026	0.1215	0.0505	0.0036
3	rs2581222	10845313	0.95	0.291843936447983	1.1	0.116987187387052	0.15415016994652	0.250369401154829	0.0085	0.0057	0.0863	0.0153	0.0496	0.0178	0.0194	0.0367	0.0031	0.0337	0.0366	0.1259	0.005	0.0431	0.1138	0.0182	0.019	0.0044	0.0033	0.017	0.0154	0.116	0.026	0.1214	0.0505	0.0036
3	rs114927954	10849708	0.95	0.291843936447983	1.1	0.116987187387052	0.142044528445277	0.205241821329961	0.0085	0.0057	0.0863	0.0153	0.0496	0.0177	0.0194	0.0367	0.0031	0.0337	0.0365	0.1259	0.005	0.0431	0.1138	0.0182	0.019	0.0044	0.0033	0.0169	0.0154	0.116	0.026	0.1214	0.0504	0.0036
3	rs66501963	10862413	0.95	0.291843936447983	1.1	0.116987187387052	0.199799108047861	0.324813677246017	0.0089	0.0059	0.0864	0.0151	0.0496	0.0175	0.0192	0.0367	0.0032	0.0336	0.0365	0.1266	0.0055	0.0428	0.114	0.018	0.0188	0.0044	0.0034	0.0168	0.0152	0.1159	0.026	0.1211	0.0503	0.0038
3	rs10049203	10866551	0.95	0.291843936447983	1.1	0.116987187387052	0.190272729114839	0.277110782499548	0.0089	0.006	0.0865	0.015	0.0494	0.0173	0.0191	0.0368	0.0033	0.0336	0.0366	0.1266	0.0057	0.0425	0.1142	0.0179	0.0187	0.0045	0.0034	0.0168	0.0151	0.1161	0.0259	0.1212	0.0502	0.0039
3	rs11128528	10868944	0.95	0.291843936447983	1.1	0.116987187387052	0.225191215424879	0.319833359672414	0.009	0.006	0.0866	0.0148	0.0494	0.0173	0.019	0.0368	0.0033	0.0336	0.0367	0.1267	0.0058	0.0424	0.1143	0.0178	0.0186	0.0046	0.0035	0.0167	0.015	0.1163	0.026	0.1212	0.0501	0.0039
3	rs79122495	10871472	0.95	0.291843936447983	1.1	0.116987187387052	0.228453778543689	0.322259952932859	0.009	0.006	0.0864	0.0145	0.0496	0.0171	0.019	0.0367	0.0033	0.0334	0.0368	0.1269	0.0059	0.0423	0.1144	0.0177	0.0184	0.0047	0.0036	0.0167	0.0148	0.1165	0.026	0.1215	0.0502	0.004
3	rs3774129	10876710	0.95	0.291843936447983	1.11	0.0992615496976265	0.303158209330609	0.391136863018232	0.009	0.006	0.0863	0.0141	0.05	0.0169	0.019	0.0364	0.0033	0.0332	0.0368	0.1272	0.0061	0.0422	0.1145	0.0175	0.0181	0.0048	0.0037	0.0165	0.0146	0.1167	0.026	0.1222	0.0503	0.004
3	rs1809529	10877611	0.95	0.291843936447983	1.1	0.116987187387052	0.374577155040292	0.487782751111011	0.009	0.006	0.0863	0.0141	0.05	0.0169	0.019	0.0364	0.0033	0.0331	0.0368	0.1272	0.0061	0.0422	0.1145	0.0175	0.0181	0.0048	0.0037	0.0165	0.0145	0.1167	0.026	0.1222	0.0503	0.004
3	rs62238734	10881210	0.95	0.291843936447983	1.11	0.0992615496976265	0.372939248189901	0.399764161304898	0.0091	0.006	0.0864	0.0142	0.05	0.0169	0.0191	0.0364	0.0033	0.0329	0.0367	0.1272	0.0062	0.0421	0.1146	0.0175	0.018	0.0048	0.0037	0.0166	0.0145	0.1167	0.0259	0.1223	0.0503	0.0041
3	rs2017660	10883043	0.95	0.291843936447983	1.1	0.116987187387052	0.406673610975836	0.513829984744972	0.0091	0.006	0.0865	0.0142	0.0499	0.0169	0.0193	0.0364	0.0034	0.0327	0.0367	0.1272	0.0062	0.042	0.1147	0.0175	0.018	0.0048	0.0037	0.0166	0.0144	0.1166	0.0258	0.1223	0.0503	0.0041
3	rs115494841	10884341	0.95	0.291843936447983	1.1	0.116987187387052	0.405648688555911	0.534632873446045	0.0091	0.0061	0.0865	0.0142	0.0499	0.0169	0.0193	0.0364	0.0034	0.0327	0.0367	0.1272	0.0063	0.042	0.1148	0.0175	0.0179	0.0047	0.0037	0.0166	0.0144	0.1166	0.0258	0.1222	0.0503	0.0041
3	rs2304725	10885920	0.95	0.291843936447983	1.1	0.116987187387052	0.441397440263241	0.565368512237746	0.0091	0.0061	0.0865	0.0143	0.0499	0.0169	0.0193	0.0364	0.0034	0.0327	0.0367	0.1272	0.0063	0.042	0.1148	0.0175	0.0179	0.0048	0.0037	0.0166	0.0144	0.1166	0.0258	0.1222	0.0503	0.0041
3	rs113979257	10892145	0.95	0.291843936447983	1.1	0.116987187387052	0.432246305294377	0.661736623452383	0.0091	0.0061	0.0862	0.0144	0.0499	0.017	0.0193	0.0363	0.0034	0.0328	0.0366	0.1271	0.0063	0.0427	0.1146	0.0174	0.0181	0.0047	0.0037	0.0166	0.0142	0.1163	0.0257	0.1222	0.0503	0.0043
3	rs76178930	10899617	0.95	0.291843936447983	1.1	0.116987187387052	0.453765957592284	0.687515843028723	0.0091	0.0062	0.0859	0.0144	0.0499	0.0172	0.0194	0.0363	0.0034	0.0329	0.0366	0.1271	0.0063	0.0429	0.1146	0.0174	0.0181	0.0047	0.0037	0.0165	0.0141	0.1161	0.0257	0.1223	0.0504	0.0043
3	rs73037906	10899836	0.95	0.291843936447983	1.1	0.116987187387052	0.459740626964706	0.720684354105279	0.0091	0.0062	0.0858	0.0144	0.0499	0.0172	0.0194	0.0363	0.0034	0.0329	0.0366	0.1271	0.0063	0.0429	0.1146	0.0174	0.0182	0.0047	0.0037	0.0165	0.0141	0.1161	0.0257	0.1223	0.0504	0.0043
3	rs13097219	10899881	0.95	0.291843936447983	1.1	0.116987187387052	0.463744975427878	0.735519991371604	0.0091	0.0062	0.0858	0.0144	0.0499	0.017	0.0195	0.0363	0.0034	0.0329	0.0366	0.1272	0.0063	0.0429	0.1145	0.0174	0.0182	0.0047	0.0037	0.0165	0.0141	0.1161	0.0257	0.1224	0.0504	0.0043
3	rs3774109	10908660	0.95	0.291843936447983	1.1	0.116987187387052	0.359111541168229	0.462491324204394	0.009	0.0063	0.0855	0.0145	0.0497	0.0173	0.0195	0.0362	0.0035	0.0329	0.0365	0.1271	0.0064	0.0429	0.1142	0.0174	0.0181	0.0047	0.0037	0.0166	0.0141	0.1163	0.0256	0.1221	0.0504	0.0045
3	rs34653582	10910693	0.95	0.291843936447983	1.1	0.116987187387052	0.348073864950507	0.396152405986527	0.0091	0.0063	0.0854	0.0145	0.0496	0.0173	0.0196	0.0361	0.0035	0.033	0.0365	0.1272	0.0065	0.043	0.1141	0.0174	0.0181	0.0046	0.0037	0.0166	0.014	0.1164	0.0255	0.1221	0.0504	0.0046
3	rs11714018	10911044	0.95	0.291843936447983	1.1	0.116987187387052	0.36329634832494	0.414039727461123	0.0091	0.0063	0.0854	0.0146	0.0496	0.0173	0.0196	0.036	0.0035	0.033	0.0365	0.1272	0.0065	0.043	0.1141	0.0174	0.0182	0.0045	0.0037	0.0166	0.014	0.1165	0.0255	0.1221	0.0504	0.0046
3	rs3774108	10923193	0.96	0.255413023536062	1.09	0.136985182682918	0.496010126733551	0.501448813953978	0.0092	0.0065	0.0846	0.0146	0.0495	0.0175	0.02	0.0358	0.0037	0.0332	0.0366	0.1271	0.0068	0.0429	0.1139	0.0175	0.0183	0.0045	0.0037	0.0168	0.0141	0.1163	0.0255	0.1216	0.0504	0.0049
3	rs7612377	10932081	0.96	0.255413023536062	1.09	0.136985182682918	0.470823974091126	0.389981945165096	0.0092	0.0065	0.0842	0.0147	0.0495	0.0176	0.02	0.0356	0.0037	0.0332	0.0366	0.1268	0.0069	0.0428	0.1142	0.0175	0.0183	0.0045	0.0037	0.0168	0.0141	0.1162	0.0256	0.1215	0.0504	0.005
3	rs3821763	10948354	0.97	0.222305343836028	1.09	0.136985182682918	0.554676166731442	0.383966154547333	0.0094	0.0066	0.0834	0.015	0.0496	0.0177	0.0204	0.0354	0.0038	0.0329	0.0365	0.1263	0.0075	0.0425	0.1138	0.0175	0.0182	0.005	0.0038	0.0168	0.0141	0.1157	0.0255	0.122	0.0503	0.0053
3	rs2629127	10949388	0.97	0.222305343836028	1.09	0.136985182682918	0.681350181545179	0.414822314671154	0.0095	0.0067	0.0829	0.0152	0.0498	0.0177	0.0205	0.0352	0.0039	0.0328	0.0365	0.126	0.0078	0.0423	0.1136	0.0175	0.0182	0.0053	0.0039	0.0168	0.0142	0.1155	0.0255	0.1222	0.0501	0.0054
3	rs9868537	10950051	0.97	0.222305343836028	1.09	0.136985182682918	0.779990968666157	0.522264840801192	0.0097	0.0069	0.0827	0.0152	0.0497	0.0177	0.0208	0.0351	0.0039	0.0327	0.0366	0.1257	0.0081	0.042	0.113	0.0175	0.0182	0.0055	0.004	0.0168	0.0143	0.1153	0.0255	0.1222	0.0499	0.0056
3	rs2581206	10953549	0.98	0.192372589028169	1.09	0.136985182682918	0.888625094943781	0.524899123539772	0.0098	0.0072	0.0817	0.0153	0.0498	0.0179	0.0213	0.035	0.0041	0.0327	0.0366	0.1256	0.0083	0.0418	0.1123	0.0178	0.0184	0.0058	0.0039	0.0168	0.0144	0.1155	0.0255	0.1217	0.0498	0.0057
3	rs59127432	10957353	0.98	0.192372589028169	1.09	0.136985182682918	0.818103246667806	0.526009287903278	0.0099	0.0073	0.0817	0.0155	0.0498	0.0179	0.0214	0.035	0.0041	0.0327	0.0365	0.1256	0.0084	0.0417	0.1119	0.0179	0.0184	0.0058	0.0038	0.0168	0.0145	0.1154	0.0256	0.1216	0.0498	0.0057
3	rs2928074	10972885	0.99	0.165458971998582	1.09	0.136985182682918	0.981772904403535	0.58494951809847	0.0102	0.0079	0.0802	0.0162	0.0498	0.0177	0.022	0.0353	0.0044	0.0324	0.0366	0.1252	0.0089	0.0412	0.11	0.019	0.0189	0.0062	0.0038	0.0171	0.0151	0.1159	0.0261	0.1198	0.049	0.0057
3	rs2697158	10973462	0.99	0.165458971998582	1.09	0.136985182682918	0.931130340704618	0.53323960954021	0.0102	0.0079	0.08	0.0161	0.0497	0.0178	0.0219	0.0352	0.0045	0.0324	0.0366	0.1251	0.0089	0.0412	0.1099	0.0191	0.019	0.0061	0.0038	0.017	0.0153	0.1162	0.0262	0.1195	0.049	0.0058
3	rs1881370	10974156	1	0.141401729381863	1.09	0.136985182682918	0.894927298613278	0.519633887814799	0.0102	0.0079	0.0799	0.016	0.0496	0.0177	0.0218	0.0352	0.0045	0.0324	0.0367	0.1251	0.0089	0.0412	0.1098	0.0191	0.0191	0.0062	0.0038	0.017	0.0153	0.1163	0.0266	0.1193	0.049	0.0058
3	rs73037966	10974260	1	0.141401729381863	1.09	0.136985182682918	0.89599315373861	0.520741250724845	0.0102	0.0079	0.0798	0.016	0.0496	0.0177	0.0218	0.0352	0.0045	0.0323	0.0367	0.1251	0.0089	0.0412	0.1099	0.0191	0.0191	0.0062	0.0038	0.017	0.0153	0.1163	0.0266	0.1192	0.049	0.0058
3	rs62240276	10976119	1	0.141401729381863	1.09	0.136985182682918	0.879573121043271	0.521433653134669	0.0102	0.0079	0.0798	0.016	0.0495	0.0177	0.0218	0.0353	0.0045	0.0323	0.0367	0.125	0.009	0.0413	0.1097	0.0192	0.0192	0.0062	0.0038	0.0169	0.0154	0.1162	0.0267	0.1191	0.0489	0.0058
3	rs13062556	10976533	1	0.141401729381863	1.09	0.136985182682918	0.879003586083575	0.51521037583854	0.0102	0.0078	0.0798	0.016	0.0495	0.0177	0.0218	0.0353	0.0045	0.0323	0.0368	0.125	0.009	0.0413	0.1097	0.0192	0.0192	0.0062	0.0038	0.0169	0.0154	0.1163	0.0267	0.1191	0.0489	0.0058
3	rs750784	10978994	1	0.141401729381863	1.09	0.136985182682918	0.874696447906909	0.526564590163314	0.0102	0.0078	0.0797	0.016	0.0495	0.0177	0.0218	0.0353	0.0046	0.0323	0.0368	0.125	0.009	0.0414	0.1095	0.0192	0.0192	0.0063	0.0038	0.0169	0.0154	0.1162	0.0268	0.1189	0.049	0.0059
3	rs55858934	10983424	1	0.141401729381863	1.09	0.136985182682918	0.882667597220072	0.540075220878735	0.0103	0.0078	0.0797	0.016	0.0494	0.0178	0.0219	0.0353	0.0046	0.0323	0.0369	0.1249	0.0091	0.0415	0.1093	0.0192	0.0192	0.0063	0.0038	0.0169	0.0155	0.116	0.0269	0.1187	0.049	0.0059
3	rs79198916	10988057	1	0.141401729381863	1.09	0.136985182682918	1.1117291375039	0.709788072020296	0.0108	0.0079	0.0792	0.016	0.0489	0.018	0.0222	0.0355	0.0047	0.0321	0.0371	0.1238	0.0092	0.0415	0.1084	0.0194	0.0193	0.0066	0.0038	0.0172	0.0159	0.1153	0.0277	0.1182	0.0488	0.0063
3	rs11128535	10989292	1	0.141401729381863	1.08	0.159408631830651	1.23194545998564	0.788033476657395	0.0109	0.008	0.079	0.016	0.0486	0.0182	0.0223	0.0356	0.0048	0.0321	0.0372	0.1234	0.0093	0.0416	0.1081	0.0195	0.0194	0.0068	0.0039	0.0173	0.016	0.1149	0.028	0.118	0.0487	0.0065
3	rs114437298	10993170	1	0.141401729381863	1.07	0.184406357471863	1.30092158356178	0.801320784967719	0.011	0.008	0.0788	0.0161	0.0483	0.0182	0.0227	0.0357	0.0048	0.0322	0.0374	0.1226	0.0092	0.0417	0.1078	0.0197	0.0193	0.0069	0.0037	0.0177	0.0165	0.1142	0.0284	0.1179	0.0486	0.0064
3	rs56142550	10993424	1	0.141401729381863	1.06	0.212122118160079	1.30873760239505	0.790168461820395	0.011	0.008	0.0787	0.0161	0.0482	0.0182	0.0227	0.0357	0.0048	0.0322	0.0374	0.1226	0.0092	0.0416	0.1078	0.0197	0.0194	0.0069	0.0037	0.0177	0.0165	0.1142	0.0285	0.1179	0.0486	0.0064
3	rs2697152	10997255	1.01	0.120031835070186	1.06	0.212122118160079	1.07737107169379	0.79994404507764	0.011	0.0081	0.078	0.0163	0.0482	0.0186	0.0234	0.0359	0.005	0.0323	0.0379	0.122	0.0091	0.0417	0.1067	0.0203	0.0194	0.007	0.0037	0.0182	0.0167	0.113	0.0296	0.117	0.0486	0.0062
3	rs80059062	10998720	1.01	0.120031835070186	1.06	0.212122118160079	1.05079168583383	0.718442381114304	0.0109	0.0081	0.078	0.0164	0.0482	0.0188	0.0236	0.036	0.0049	0.0323	0.0381	0.1214	0.0092	0.0421	0.1061	0.0204	0.0194	0.0069	0.0037	0.0184	0.0169	0.1128	0.03	0.1166	0.0483	0.0061
3	rs116293555	10999301	1.01	0.120031835070186	1.06	0.212122118160079	1.0568409232455	0.71351551334083	0.0109	0.0081	0.078	0.0164	0.0482	0.0188	0.0237	0.0361	0.0049	0.0323	0.0381	0.1212	0.0092	0.0422	0.106	0.0205	0.0195	0.0069	0.0037	0.0184	0.0169	0.1128	0.03	0.1165	0.0482	0.0061
3	rs4610207	10999494	1.01	0.120031835070186	1.05	0.24269399207398	1.07109831458299	0.715455500236366	0.0109	0.0081	0.0781	0.0165	0.0482	0.0188	0.0237	0.0362	0.0049	0.0323	0.0381	0.1212	0.0092	0.0422	0.106	0.0205	0.0194	0.0069	0.0037	0.0184	0.0169	0.1127	0.0301	0.1165	0.0482	0.0061
3	rs13092725	11004491	1.01	0.120031835070186	1.05	0.24269399207398	1.08046867284723	0.715604778542521	0.0109	0.0081	0.078	0.0165	0.0482	0.0188	0.0237	0.0362	0.0049	0.0324	0.0382	0.1211	0.0092	0.0423	0.1058	0.0205	0.0194	0.0068	0.0037	0.0184	0.0169	0.1126	0.0302	0.1164	0.0482	0.0061
3	rs2930147	11013587	1.01	0.120031835070186	1.05	0.24269399207398	1.03211952693065	0.695960478262597	0.0109	0.008	0.0779	0.0164	0.0482	0.019	0.0238	0.0363	0.0049	0.0326	0.0383	0.121	0.0092	0.0423	0.1056	0.0205	0.0194	0.0068	0.0037	0.0185	0.017	0.1124	0.0303	0.1164	0.0481	0.006
3	rs79192426	11014565	1.01	0.120031835070186	1.05	0.24269399207398	1.02118909688159	0.693291241464773	0.0109	0.008	0.0779	0.0164	0.0482	0.019	0.0238	0.0363	0.0049	0.0326	0.0383	0.121	0.0091	0.0423	0.1056	0.0204	0.0194	0.0068	0.0037	0.0185	0.017	0.1124	0.0304	0.1164	0.0481	0.006
3	rs79666986	11016534	1.01	0.120031835070186	1.05	0.24269399207398	0.999556210859049	0.683819416931836	0.0109	0.008	0.0778	0.0164	0.0483	0.019	0.0238	0.0363	0.0049	0.0326	0.0383	0.121	0.0091	0.0423	0.1056	0.0205	0.0195	0.0067	0.0037	0.0185	0.0169	0.1123	0.0304	0.1163	0.0481	0.006
3	rs56362190	11019401	1.03	0.0846525390220556	1.04	0.276253925711104	0.610098081578845	0.754950313613559	0.0112	0.0083	0.0754	0.0177	0.0475	0.0209	0.025	0.0368	0.0049	0.033	0.0393	0.1188	0.0087	0.0425	0.1044	0.0222	0.0207	0.0063	0.0039	0.0188	0.0176	0.111	0.032	0.1137	0.047	0.0059
3	rs62238189	11019418	1.03	0.0846525390220556	1.04	0.276253925711104	0.598172738006411	0.732517520443968	0.0113	0.0083	0.0753	0.0177	0.0475	0.021	0.025	0.0368	0.0049	0.033	0.0393	0.1188	0.0087	0.0426	0.1046	0.0223	0.0207	0.0063	0.0039	0.0187	0.0175	0.1109	0.032	0.1135	0.047	0.0059
3	rs59169515	11020105	1.05	0.0578850268271129	1.04	0.276253925711104	0.364858575814722	0.71739665820938	0.0112	0.0087	0.0761	0.0183	0.0475	0.022	0.0252	0.0366	0.0048	0.0332	0.0391	0.1201	0.0079	0.042	0.1038	0.0243	0.0209	0.0063	0.0039	0.0187	0.0166	0.1098	0.0321	0.1117	0.0465	0.0058
3	rs116750339	11029876	1.05	0.0578850268271129	1.04	0.276253925711104	0.212281542259019	0.501860282343496	0.0113	0.0088	0.0767	0.019	0.0475	0.0234	0.0256	0.0363	0.0044	0.0339	0.0391	0.1208	0.0067	0.0407	0.1055	0.0256	0.0216	0.0059	0.004	0.0184	0.0162	0.1091	0.0313	0.1097	0.0463	0.0057
3	rs1400154	11032556	1.05	0.0578850268271129	1.04	0.276253925711104	0.230010538258891	0.544410916978473	0.0113	0.0089	0.0767	0.019	0.0475	0.0234	0.0256	0.0363	0.0044	0.0339	0.0391	0.1208	0.0067	0.0408	0.1055	0.0256	0.0216	0.0059	0.004	0.0184	0.0162	0.1091	0.0313	0.1096	0.0463	0.0057
3	rs2930138	11035591	1.05	0.0578850268271129	1.04	0.276253925711104	0.238613129482891	0.563532296186205	0.0113	0.0089	0.0768	0.019	0.0476	0.0235	0.0256	0.0364	0.0044	0.0339	0.039	0.1209	0.0067	0.0408	0.1056	0.0256	0.0216	0.0059	0.004	0.0184	0.0162	0.109	0.0313	0.1094	0.0463	0.0057
3	rs2601124	11035963	1.05	0.0578850268271129	1.04	0.276253925711104	0.231446253574045	0.559159522272148	0.0113	0.0089	0.0768	0.019	0.0476	0.0235	0.0256	0.0364	0.0044	0.0339	0.039	0.1209	0.0067	0.0408	0.1055	0.0256	0.0216	0.0059	0.004	0.0184	0.0162	0.109	0.0313	0.1095	0.0463	0.0057
3	rs2697146	11037625	1.05	0.0578850268271129	1.04	0.276253925711104	0.20715773654102	0.526425750854876	0.0113	0.0089	0.0768	0.019	0.0476	0.0235	0.0256	0.0363	0.0044	0.034	0.0391	0.1208	0.0067	0.0409	0.1055	0.0257	0.0215	0.0059	0.004	0.0183	0.0162	0.109	0.0312	0.1096	0.0463	0.0057
3	rs58078309	11037689	1.05	0.0578850268271129	1.04	0.276253925711104	0.195964415763113	0.509143664133725	0.0112	0.0089	0.0768	0.0191	0.0476	0.0235	0.0256	0.0363	0.0044	0.034	0.0391	0.1207	0.0067	0.0408	0.1054	0.0257	0.0215	0.0059	0.004	0.0183	0.0162	0.109	0.0312	0.1096	0.0463	0.0057
3	rs6766999	11039702	1.06	0.0472756964826134	1.04	0.276253925711104	0.200461843686578	0.506529578772259	0.0111	0.0091	0.0776	0.0198	0.0478	0.0241	0.0257	0.0359	0.0043	0.034	0.0391	0.1207	0.0065	0.0402	0.1057	0.0261	0.0217	0.0057	0.004	0.0179	0.0157	0.1089	0.0309	0.1089	0.0462	0.0058
3	rs9990174	11040439	1.06	0.0472756964826134	1.04	0.276253925711104	0.209150822830252	0.46302863424001	0.0106	0.0091	0.0784	0.0205	0.0478	0.0246	0.0261	0.0355	0.0041	0.0345	0.039	0.122	0.0065	0.0396	0.106	0.0266	0.0217	0.0054	0.004	0.0176	0.0152	0.1082	0.0308	0.108	0.046	0.0056
3	rs62238193	11041450	1.06	0.0472756964826134	1.04	0.276253925711104	0.207237253165141	0.379630592788121	0.0101	0.0091	0.0797	0.0207	0.048	0.0247	0.0265	0.0354	0.0039	0.0351	0.0391	0.1231	0.0062	0.039	0.1056	0.0264	0.0218	0.0051	0.0039	0.0172	0.0148	0.1084	0.0307	0.1078	0.0455	0.0055
3	rs1728811	11041870	1.06	0.0472756964826134	1.04	0.276253925711104	0.21470761560467	0.410653169499924	0.0101	0.0091	0.0798	0.0208	0.048	0.0247	0.0266	0.0354	0.0039	0.0352	0.0391	0.1231	0.0062	0.039	0.1056	0.0264	0.0218	0.0051	0.0039	0.0172	0.0148	0.1084	0.0307	0.1077	0.0454	0.0055
3	rs17601884	11046246	1.06	0.0472756964826134	1.04	0.276253925711104	0.205650195975533	0.417564527203756	0.0101	0.0091	0.0801	0.0208	0.0479	0.0247	0.0266	0.0352	0.0039	0.0351	0.039	0.1231	0.0062	0.0391	0.1056	0.0263	0.0219	0.0051	0.0039	0.0171	0.0147	0.1086	0.0306	0.1079	0.0454	0.0055
3	rs72624428	11046273	1.06	0.0472756964826134	1.04	0.276253925711104	0.205848201012636	0.421490453415777	0.0101	0.0091	0.0801	0.0208	0.0479	0.0247	0.0266	0.0352	0.0039	0.0351	0.039	0.1231	0.0062	0.0391	0.1056	0.0263	0.0219	0.0051	0.0039	0.0171	0.0147	0.1086	0.0306	0.1079	0.0454	0.0055
3	rs17466478	11050518	1.06	0.0472756964826134	1.04	0.276253925711104	0.192896566012064	0.417303152941702	0.01	0.0091	0.0802	0.0209	0.0479	0.0248	0.0264	0.035	0.0039	0.0353	0.039	0.123	0.0062	0.0392	0.1058	0.0263	0.0218	0.0051	0.004	0.0171	0.0145	0.1086	0.0306	0.1078	0.0454	0.0055
3	rs1710881	11052342	1.06	0.0472756964826134	1.04	0.276253925711104	0.199021014907101	0.432271666213105	0.01	0.0091	0.0803	0.0209	0.0479	0.0248	0.0264	0.035	0.0039	0.0353	0.039	0.1229	0.0062	0.0391	0.1058	0.0263	0.0218	0.0051	0.004	0.0171	0.0145	0.1087	0.0305	0.1078	0.0454	0.0055
3	rs76840463	11052817	1.06	0.0472756964826134	1.04	0.276253925711104	0.20426717799678	0.424507045221054	0.01	0.0091	0.0804	0.0209	0.0478	0.0248	0.0265	0.035	0.0039	0.0354	0.039	0.1229	0.0062	0.0392	0.1058	0.0263	0.0218	0.005	0.004	0.0171	0.0145	0.1087	0.0306	0.1078	0.0453	0.0055
3	rs720352	11056831	1.07	0.0382760853635132	1.04	0.276253925711104	0.209911019749257	0.410913404832249	0.0101	0.0091	0.0805	0.021	0.0477	0.0249	0.0264	0.0351	0.0039	0.0353	0.039	0.123	0.0062	0.0393	0.1059	0.0262	0.0217	0.005	0.004	0.017	0.0144	0.1087	0.0306	0.1077	0.0453	0.0056
3	rs1028152	11061255	1.07	0.0382760853635132	1.04	0.276253925711104	0.226067027623868	0.378994171821439	0.0101	0.0091	0.0808	0.0209	0.0478	0.0249	0.0265	0.0351	0.0039	0.0352	0.0388	0.123	0.0061	0.0392	0.1062	0.0261	0.0215	0.0051	0.0041	0.0169	0.0143	0.1086	0.0305	0.1076	0.0452	0.0056
3	rs4038396	11063174	1.07	0.0382760853635132	1.04	0.276253925711104	0.240207795928912	0.38473267794117	0.0101	0.0091	0.0808	0.0209	0.0478	0.0249	0.0265	0.035	0.004	0.0352	0.0388	0.123	0.0062	0.0392	0.1063	0.0261	0.0215	0.0051	0.0041	0.0169	0.0142	0.1086	0.0305	0.1075	0.0451	0.0056
3	rs78861874	11063340	1.07	0.0382760853635132	1.04	0.276253925711104	0.243849868157331	0.382051712386311	0.0101	0.0091	0.0808	0.0209	0.0477	0.0249	0.0265	0.035	0.004	0.0352	0.0388	0.123	0.0062	0.0392	0.1063	0.0261	0.0215	0.0051	0.0041	0.0169	0.0142	0.1086	0.0305	0.1075	0.0451	0.0056
3	rs9821628	11066587	1.07	0.0382760853635132	1.04	0.276253925711104	0.309906200340854	0.419395388203675	0.0103	0.0091	0.0809	0.0208	0.0476	0.0248	0.0264	0.0349	0.004	0.0353	0.0387	0.1234	0.0063	0.0392	0.1066	0.0263	0.0213	0.0051	0.0041	0.0168	0.0141	0.1083	0.0304	0.1072	0.0452	0.0056
3	rs41323844	11066840	1.07	0.0382760853635132	1.04	0.276253925711104	0.356442060703167	0.417956671785973	0.0103	0.0091	0.0812	0.0208	0.0476	0.0248	0.0264	0.0348	0.0041	0.0353	0.0387	0.1235	0.0063	0.0391	0.1068	0.0262	0.0212	0.0052	0.0042	0.0167	0.0139	0.1082	0.0304	0.1071	0.0451	0.0057
3	rs41293371	11068288	1.08	0.0307113420574436	1.04	0.276253925711104	0.350129906654617	0.424113247561946	0.0101	0.009	0.0822	0.0207	0.0481	0.0246	0.0262	0.0344	0.0042	0.036	0.0386	0.1239	0.0064	0.0391	0.1082	0.0253	0.0206	0.0053	0.0042	0.0167	0.0136	0.1077	0.0301	0.107	0.0447	0.0058
3	rs77389936	11069751	1.08	0.0307113420574436	1.04	0.276253925711104	0.343980547278063	0.42162148869977	0.0098	0.009	0.0832	0.0207	0.0484	0.0244	0.026	0.034	0.0044	0.0367	0.0382	0.1243	0.0066	0.039	0.1095	0.0244	0.0201	0.0054	0.0042	0.0168	0.0137	0.1071	0.03	0.1068	0.0442	0.0058
3	rs77090275	11071244	1.08	0.0307113420574436	1.04	0.276253925711104	0.348916613077993	0.465583084261449	0.0098	0.0089	0.084	0.0207	0.0484	0.0243	0.0258	0.0336	0.0045	0.0373	0.0381	0.1245	0.0066	0.0388	0.1104	0.0239	0.0198	0.0054	0.0043	0.0166	0.0138	0.1063	0.0298	0.1077	0.0437	0.0059
3	rs2272403	11073249	1.07	0.0382760853635132	1.04	0.276253925711104	0.337628444903876	0.425294936081538	0.0097	0.0087	0.0846	0.0208	0.0485	0.0239	0.026	0.0331	0.0048	0.038	0.038	0.1245	0.0068	0.0388	0.1116	0.0232	0.0196	0.0057	0.0043	0.0166	0.0139	0.105	0.0296	0.1086	0.043	0.0058
3	rs2675163	11075014	1.06	0.0472756964826134	1.04	0.276253925711104	0.326125746745725	0.295988851062191	0.0092	0.0083	0.0863	0.0202	0.0478	0.0229	0.0254	0.0329	0.0047	0.0391	0.0379	0.1243	0.0066	0.0386	0.1139	0.0214	0.0195	0.0057	0.0042	0.0166	0.0145	0.1053	0.0292	0.1102	0.0424	0.0056
3	rs78313301	11075184	1.06	0.0472756964826134	1.04	0.276253925711104	0.428027723635173	0.288439191833232	0.0091	0.0082	0.0865	0.0201	0.0479	0.0227	0.0253	0.0328	0.0047	0.0392	0.0379	0.1246	0.0066	0.0384	0.1142	0.0213	0.0194	0.0057	0.0041	0.0166	0.0145	0.1054	0.0291	0.1104	0.0423	0.0056
3	rs3817584	11075745	1.05	0.0578850268271129	1.04	0.276253925711104	0.423887835627354	0.274213749542142	0.0088	0.008	0.0873	0.0198	0.0481	0.0222	0.0248	0.0324	0.0046	0.0394	0.0378	0.1255	0.0065	0.038	0.1152	0.0207	0.0192	0.0055	0.004	0.0164	0.015	0.1058	0.0287	0.1113	0.0419	0.0054
3	rs35957531	11076400	1.05	0.0578850268271129	1.04	0.276253925711104	0.38177214825231	0.287969307323229	0.0088	0.0079	0.0875	0.0197	0.0482	0.0221	0.0247	0.0323	0.0046	0.0394	0.0377	0.1259	0.0065	0.0378	0.1156	0.0205	0.0193	0.0055	0.0039	0.0164	0.0152	0.106	0.0285	0.1115	0.0418	0.0054
3	rs2675166	11079256	1.05	0.0578850268271129	1.04	0.276253925711104	0.248268972871562	0.267069877555314	0.0087	0.0078	0.0878	0.0196	0.0484	0.0219	0.0245	0.032	0.0046	0.0394	0.0377	0.1263	0.0065	0.0376	0.116	0.0203	0.0192	0.0055	0.0039	0.0163	0.0153	0.1064	0.0284	0.1118	0.0417	0.0053
3	rs2675167	11079705	1.05	0.0578850268271129	1.04	0.276253925711104	0.233099209679964	0.244320530869722	0.0087	0.0078	0.0878	0.0196	0.0484	0.0219	0.0245	0.032	0.0046	0.0394	0.0377	0.1263	0.0065	0.0376	0.116	0.0203	0.0192	0.0055	0.0039	0.0163	0.0153	0.1063	0.0284	0.1118	0.0417	0.0053
3	rs1062246	11080169	1.05	0.0578850268271129	1.04	0.276253925711104	0.216496584663213	0.234124505675388	0.0087	0.0078	0.0878	0.0196	0.0484	0.0219	0.0246	0.032	0.0046	0.0395	0.0376	0.1264	0.0065	0.0376	0.116	0.0203	0.0192	0.0055	0.0039	0.0163	0.0153	0.1063	0.0284	0.1118	0.0416	0.0053
3	rs74794633	11082494	1.05	0.0578850268271129	1.04	0.276253925711104	0.224816447230967	0.253185634953753	0.0087	0.0078	0.0879	0.0196	0.0485	0.0218	0.0245	0.0315	0.0045	0.0395	0.0378	0.1267	0.0065	0.0376	0.1161	0.0203	0.0192	0.0055	0.0038	0.0163	0.0154	0.1062	0.0283	0.1119	0.0417	0.0053
3	rs17532652	11082914	1.05	0.0578850268271129	1.04	0.276253925711104	0.244852365203635	0.269598107849824	0.0087	0.0078	0.0878	0.0196	0.0484	0.0218	0.0245	0.0315	0.0046	0.0395	0.0378	0.1268	0.0065	0.0376	0.1162	0.0204	0.0192	0.0054	0.0038	0.0163	0.0154	0.1062	0.0282	0.112	0.0417	0.0052
3	rs12186082	11086001	1.05	0.0578850268271129	1.04	0.276253925711104	0.209510722253629	0.195309681052254	0.0086	0.0078	0.0877	0.0195	0.0485	0.0217	0.0245	0.0309	0.0046	0.0396	0.038	0.1271	0.0066	0.0377	0.1163	0.0201	0.0193	0.0054	0.0036	0.0164	0.0156	0.1061	0.0281	0.1121	0.042	0.0052
3	rs9682960	11089345	1.05	0.0578850268271129	1.04	0.276253925711104	0.203400555308183	0.185239708348714	0.0085	0.0078	0.0876	0.0196	0.0483	0.0217	0.0245	0.0308	0.0046	0.0398	0.0378	0.1271	0.0066	0.0378	0.1165	0.0199	0.0193	0.0054	0.0036	0.0164	0.0157	0.1063	0.0281	0.1122	0.0418	0.0052
3	rs71316447	11089371	1.05	0.0578850268271129	1.04	0.276253925711104	0.203282541159159	0.183917591988687	0.0085	0.0078	0.0877	0.0196	0.0483	0.0218	0.0245	0.0308	0.0045	0.0398	0.0377	0.1271	0.0065	0.0378	0.1165	0.0199	0.0193	0.0054	0.0036	0.0164	0.0157	0.1063	0.0281	0.1122	0.0417	0.0051
3	rs35696236	11090603	1.05	0.0578850268271129	1.04	0.276253925711104	0.228034041345297	0.177857822252424	0.0085	0.0079	0.0875	0.0196	0.0483	0.0217	0.0247	0.0308	0.0045	0.0398	0.0377	0.1272	0.0065	0.0379	0.1165	0.0198	0.0192	0.0054	0.0036	0.0164	0.0158	0.1063	0.0281	0.1125	0.0417	0.0051
3	rs9854424	11095837	1.05	0.0578850268271129	1.04	0.276253925711104	0.123718160981222	0.0936003114649581	0.008	0.0078	0.0877	0.0194	0.048	0.021	0.0243	0.0298	0.0041	0.0401	0.0372	0.1296	0.0059	0.0384	0.1176	0.0194	0.019	0.0054	0.0031	0.0165	0.0172	0.1062	0.0281	0.1125	0.042	0.0047
3	rs6783798	11095930	1.05	0.0578850268271129	1.03	0.312927433563081	0.152513197490841	0.0997717665171424	0.008	0.0077	0.0877	0.0193	0.048	0.021	0.0243	0.0298	0.0041	0.0401	0.0372	0.1297	0.0059	0.0384	0.1176	0.0193	0.019	0.0054	0.0031	0.0165	0.0172	0.1062	0.0281	0.1125	0.042	0.0047
3	rs66501970	11097661	1.04	0.0702833737600549	1.04	0.276253925711104	0.137993357390402	0.132846540895029	0.0076	0.0077	0.0872	0.019	0.0477	0.02	0.0231	0.0293	0.0038	0.0399	0.037	0.1322	0.0057	0.0395	0.1188	0.0187	0.0186	0.0054	0.0027	0.0168	0.0187	0.1078	0.0279	0.1118	0.0418	0.0043
3	rs73029645	11097826	1.05	0.0578850268271129	1.04	0.276253925711104	0.133304357140827	0.106262326084331	0.0076	0.0078	0.087	0.0189	0.0477	0.0202	0.0234	0.0292	0.0038	0.0399	0.037	0.1324	0.0056	0.0395	0.1191	0.0187	0.0186	0.0054	0.0026	0.0168	0.0189	0.1079	0.028	0.1111	0.0418	0.0043
3	rs2933303	11098511	1.04	0.0702833737600549	1.03	0.312927433563081	0.0710898207696274	0.11814704359979	0.0074	0.0077	0.0872	0.0188	0.0476	0.0199	0.023	0.0292	0.0037	0.0399	0.0371	0.1333	0.0055	0.0396	0.1197	0.0185	0.0185	0.0054	0.0025	0.0169	0.0192	0.1082	0.0279	0.111	0.0416	0.0041
3	rs79019536	11101152	1.05	0.0578850268271129	1.03	0.312927433563081	0.0632102612602941	0.0993663407628129	0.007	0.0077	0.0868	0.0182	0.047	0.019	0.0221	0.0283	0.0034	0.0395	0.0376	0.1354	0.0049	0.04	0.121	0.0179	0.018	0.0054	0.0022	0.0169	0.0203	0.1108	0.0273	0.1109	0.042	0.0038
3	rs74431215	11107613	1.04	0.0702833737600549	1.03	0.312927433563081	0.159841097695471	0.374928173679693	0.0064	0.0077	0.0861	0.0174	0.0464	0.0178	0.0209	0.027	0.0029	0.039	0.0383	0.1381	0.0043	0.0407	0.1226	0.0169	0.0174	0.0056	0.0018	0.0167	0.0215	0.1142	0.0267	0.1108	0.0427	0.0034
3	rs76051368	11115756	1.04	0.0702833737600549	1.03	0.312927433563081	0.11744412434612	0.308741294732316	0.0064	0.0077	0.0861	0.0174	0.0463	0.0177	0.0209	0.027	0.0029	0.039	0.0383	0.1383	0.0042	0.0407	0.1227	0.0168	0.0173	0.0056	0.0018	0.0167	0.0216	0.1144	0.0267	0.1108	0.0428	0.0034
3	rs74436245	11126075	1.04	0.0702833737600549	1.03	0.312927433563081	0.0351686225643548	0.0855144735683938	0.0063	0.0077	0.0865	0.0174	0.0462	0.0177	0.0208	0.0267	0.0028	0.0389	0.0384	0.1386	0.0042	0.0408	0.123	0.017	0.0173	0.0056	0.0017	0.0164	0.0213	0.1147	0.0265	0.1109	0.043	0.0034
3	rs13317174	11127421	1.04	0.0702833737600549	1.03	0.312927433563081	0.0312203460903616	0.0572679468469331	0.0063	0.0077	0.0866	0.0174	0.0463	0.0177	0.0208	0.0266	0.0028	0.0389	0.0383	0.1387	0.0041	0.0408	0.123	0.017	0.0174	0.0056	0.0017	0.0164	0.0212	0.1147	0.0265	0.111	0.043	0.0034
3	rs349715	11130020	1.04	0.0702833737600549	1.03	0.312927433563081	0.033221530410266	0.0442846865317722	0.0063	0.0077	0.0865	0.0173	0.0464	0.0177	0.0207	0.0266	0.0029	0.0389	0.0382	0.1388	0.0042	0.0409	0.123	0.017	0.0174	0.0056	0.0017	0.0163	0.0213	0.1148	0.0264	0.1109	0.043	0.0034
3	rs78990902	11134336	1.04	0.0702833737600549	1.03	0.312927433563081	0.0333332000105587	0.0413260075238987	0.0063	0.0077	0.0865	0.0173	0.0464	0.0176	0.0207	0.0266	0.0029	0.039	0.0381	0.1388	0.0042	0.041	0.123	0.0169	0.0173	0.0057	0.0017	0.0163	0.0213	0.1149	0.0265	0.1109	0.043	0.0034
3	rs73020378	11135242	1.04	0.0702833737600549	1.02	0.35283343175317	0.0329866425263441	0.0438235762824547	0.0063	0.0077	0.0865	0.0173	0.0464	0.0176	0.0207	0.0266	0.0029	0.039	0.0381	0.1388	0.0042	0.0411	0.1229	0.0169	0.0173	0.0057	0.0017	0.0163	0.0213	0.1149	0.0265	0.1109	0.043	0.0034
3	rs62239672	11135553	1.04	0.0702833737600549	1.02	0.35283343175317	0.033048342196764	0.04949709514237	0.0063	0.0077	0.0865	0.0173	0.0464	0.0176	0.0207	0.0266	0.0029	0.039	0.038	0.1388	0.0042	0.0411	0.1229	0.0169	0.0173	0.0057	0.0017	0.0163	0.0213	0.1149	0.0265	0.1109	0.043	0.0034
3	rs111372183	11150581	1.04	0.0702833737600549	1.02	0.35283343175317	0.0416133731119141	0.0911597400466434	0.0063	0.0077	0.0865	0.0172	0.0463	0.0175	0.0205	0.0268	0.0031	0.0389	0.0378	0.139	0.0042	0.0412	0.1228	0.0167	0.0172	0.0055	0.0017	0.0164	0.0215	0.1153	0.0267	0.1107	0.0431	0.0033
3	rs116547382	11160494	1.04	0.0702833737600549	1.02	0.35283343175317	0.0479737364315679	0.0963863223204539	0.0063	0.0076	0.0866	0.0171	0.0463	0.0174	0.0204	0.027	0.0033	0.0389	0.0375	0.1389	0.0043	0.0414	0.1227	0.0165	0.0171	0.0054	0.0016	0.0164	0.0216	0.1156	0.0268	0.1105	0.0432	0.0033
3	rs60781308	11167885	1.04	0.0702833737600549	1.02	0.35283343175317	0.0530264013743809	0.0833876767461409	0.0063	0.0076	0.0866	0.017	0.0462	0.0174	0.0203	0.0272	0.0034	0.0389	0.0373	0.1391	0.0043	0.0415	0.1226	0.0163	0.017	0.0053	0.0016	0.0164	0.0218	0.116	0.027	0.1104	0.0433	0.0033
3	rs6767982	11170615	1.04	0.0702833737600549	1.01	0.39608418712213	0.0497672338304882	0.0573325947688789	0.0063	0.0076	0.0867	0.0169	0.0462	0.0173	0.0202	0.0272	0.0035	0.0389	0.0372	0.1391	0.0043	0.0416	0.1226	0.0162	0.017	0.0052	0.0015	0.0165	0.0219	0.1161	0.0271	0.1104	0.0433	0.0032
3	rs3856792	11172852	1.04	0.0702833737600549	1.01	0.39608418712213	0.0634792222477333	0.0691880425746781	0.0062	0.0075	0.087	0.0168	0.0463	0.0173	0.0201	0.0272	0.0036	0.0389	0.0372	0.1391	0.0042	0.0417	0.1225	0.016	0.0169	0.0052	0.0015	0.0165	0.0219	0.1162	0.0271	0.1103	0.0434	0.0032
3	rs9878147	11175970	1.04	0.0702833737600549	1.02	0.35283343175317	0.0766751151760979	0.0675857287633521	0.0061	0.0076	0.0874	0.0167	0.0463	0.0172	0.0199	0.0273	0.0036	0.039	0.0371	0.1394	0.0042	0.0417	0.1224	0.0157	0.0171	0.0051	0.0014	0.0165	0.022	0.1166	0.027	0.1103	0.0434	0.0031
3	rs6807919	11183756	1.03	0.0846525390220556	1	0.442785362986439	0.145873836716104	0.0489523179733826	0.0055	0.0078	0.089	0.0154	0.0452	0.0173	0.0199	0.027	0.0036	0.0394	0.0371	0.1405	0.0037	0.0413	0.121	0.0152	0.0167	0.0049	0.0013	0.0167	0.023	0.1196	0.0265	0.1105	0.0432	0.0028
3	rs901864	11191751	1.03	0.0846525390220556	0.99	0.493036143459036	0.140834513328143	0.0449803670229448	0.0055	0.0079	0.0895	0.0151	0.0451	0.0173	0.0199	0.0269	0.0037	0.0395	0.0371	0.1407	0.0036	0.0412	0.1207	0.0151	0.0166	0.0049	0.0013	0.0167	0.0232	0.1201	0.0264	0.1105	0.0432	0.0027
3	rs76019529	11192845	1.03	0.0846525390220556	0.99	0.493036143459036	0.135590101578733	0.0406562476859755	0.0055	0.0079	0.0895	0.0151	0.0451	0.0173	0.0199	0.0269	0.0037	0.0394	0.0371	0.1407	0.0036	0.0412	0.1206	0.0151	0.0166	0.0049	0.0013	0.0167	0.0232	0.1201	0.0264	0.1105	0.0432	0.0027
3	rs73010391	11193971	1.03	0.0846525390220556	0.99	0.493036143459036	0.13293589935046	0.0388398252600058	0.0055	0.0079	0.0895	0.0151	0.0451	0.0173	0.0199	0.0269	0.0037	0.0394	0.0371	0.1407	0.0036	0.0412	0.1206	0.0151	0.0166	0.0049	0.0013	0.0167	0.0232	0.1201	0.0264	0.1105	0.0432	0.0027
3	rs6796607	11199907	1.03	0.0846525390220556	0.99	0.493036143459036	0.126378878746846	0.0308663190889383	0.0054	0.0079	0.0896	0.0149	0.0451	0.0174	0.0199	0.0269	0.0037	0.0394	0.0371	0.1408	0.0036	0.0412	0.1208	0.015	0.0166	0.0049	0.0013	0.0168	0.0232	0.1204	0.0263	0.1105	0.0432	0.0027
3	rs75193050	11201341	1.03	0.0846525390220556	0.99	0.493036143459036	0.124896454235005	0.0312104434218983	0.0054	0.0079	0.0896	0.0149	0.0451	0.0174	0.0199	0.027	0.0037	0.0394	0.0371	0.1408	0.0036	0.0412	0.1207	0.015	0.0166	0.0049	0.0013	0.0168	0.0232	0.1203	0.0263	0.1105	0.0432	0.0027
3	rs73012507	11202682	1.03	0.0846525390220556	0.99	0.493036143459036	0.122225685269574	0.0308663190889383	0.0054	0.0079	0.0896	0.0149	0.0451	0.0174	0.0199	0.027	0.0037	0.0394	0.0371	0.1408	0.0036	0.0412	0.1207	0.015	0.0166	0.0048	0.0013	0.0168	0.0232	0.1203	0.0263	0.1105	0.0432	0.0027
3	rs2171544	11205350	1.03	0.0846525390220556	0.99	0.493036143459036	0.115970250232066	0.0261908178568244	0.0054	0.0079	0.0895	0.0149	0.0451	0.0174	0.0199	0.027	0.0037	0.0393	0.0371	0.1409	0.0036	0.0412	0.1207	0.0151	0.0167	0.0047	0.0013	0.0168	0.0233	0.1202	0.0264	0.1105	0.0432	0.0027
3	rs56190796	11205639	1.03	0.0846525390220556	0.99	0.493036143459036	0.117557972229437	0.0321533966589417	0.0054	0.0079	0.0896	0.0149	0.045	0.0174	0.0199	0.027	0.0037	0.0393	0.0371	0.1409	0.0036	0.0412	0.1208	0.0151	0.0167	0.0047	0.0013	0.0168	0.0233	0.1203	0.0264	0.1105	0.0432	0.0027
3	rs2343861	11217969	1.02	0.101174939294895	0.99	0.493036143459036	0.206482541209758	0.0207279886124778	0.0053	0.0079	0.0895	0.0147	0.0447	0.0173	0.0204	0.027	0.0037	0.039	0.0369	0.1414	0.0035	0.0412	0.1203	0.0148	0.0166	0.0047	0.0012	0.0167	0.0233	0.1212	0.0261	0.1112	0.0432	0.0026
3	rs17034093	11219002	1.03	0.0846525390220556	0.99	0.493036143459036	0.244721476458796	0.0265095516250392	0.0053	0.0079	0.0895	0.0146	0.0446	0.0173	0.0204	0.027	0.0037	0.039	0.037	0.1414	0.0035	0.0411	0.1203	0.0148	0.0166	0.0046	0.0012	0.0167	0.0233	0.1213	0.0261	0.1113	0.0433	0.0025
3	rs73117667	11220196	1.03	0.0846525390220556	0.99	0.493036143459036	0.264556269136672	0.0263727285209235	0.0053	0.0079	0.0896	0.0146	0.0446	0.0174	0.0204	0.027	0.0037	0.0389	0.037	0.1414	0.0034	0.0411	0.1203	0.0147	0.0165	0.0046	0.0012	0.0167	0.0233	0.1214	0.0261	0.1113	0.0433	0.0025
3	rs73016473	11224743	1.01	0.120031835070186	0.99	0.493036143459036	0.275277657781996	0.0441115188441802	0.0049	0.008	0.089	0.0139	0.0439	0.0183	0.0204	0.0275	0.0036	0.0368	0.0375	0.1415	0.0033	0.0406	0.1191	0.0157	0.0164	0.0044	0.0011	0.0171	0.023	0.1264	0.0252	0.1114	0.043	0.0021
3	rs454180	11227149	1	0.141401729381863	0.99	0.493036143459036	0.208911083744885	0.0291245998673165	0.0048	0.008	0.0889	0.0137	0.044	0.0184	0.0205	0.0276	0.0036	0.0363	0.0377	0.1416	0.0032	0.0406	0.1188	0.0159	0.0164	0.0043	0.0011	0.0171	0.0229	0.1275	0.0251	0.1115	0.0428	0.0021
3	rs380855	11227421	1	0.141401729381863	0.99	0.493036143459036	0.195579424317357	0.0222984157894186	0.0048	0.008	0.089	0.0137	0.0441	0.0184	0.0204	0.0272	0.0036	0.0362	0.0377	0.1419	0.0032	0.0406	0.1188	0.0159	0.0164	0.0043	0.0011	0.0171	0.0228	0.1276	0.0251	0.1117	0.0427	0.0021
3	rs73016488	11228383	1	0.141401729381863	0.99	0.493036143459036	0.175792501284183	0.0163881225194082	0.0047	0.008	0.0892	0.0136	0.0441	0.0184	0.0203	0.0273	0.0036	0.0362	0.0377	0.1417	0.0032	0.0405	0.1191	0.016	0.0165	0.0043	0.0011	0.017	0.0228	0.128	0.025	0.1115	0.0426	0.0021
3	rs347625	11228517	1	0.141401729381863	0.99	0.493036143459036	0.175033464126504	0.0151107951997655	0.0047	0.008	0.0892	0.0136	0.0441	0.0184	0.0203	0.0273	0.0036	0.0362	0.0377	0.1417	0.0032	0.0405	0.1191	0.016	0.0165	0.0043	0.0011	0.017	0.0228	0.128	0.025	0.1115	0.0426	0.0021
3	rs57509680	11230915	0.99	0.165458971998582	0.99	0.493036143459036	0.136523420377371	0.00536312621623397	0.0046	0.0079	0.0897	0.0136	0.0442	0.0184	0.0201	0.0274	0.0036	0.0359	0.0378	0.1416	0.003	0.0403	0.1195	0.016	0.0165	0.0042	0.0012	0.0171	0.0228	0.1281	0.025	0.1116	0.0424	0.0022
3	rs4684059	11232779	0.99	0.165458971998582	0.99	0.493036143459036	0.117273479250086	0.00361312759372091	0.0046	0.0079	0.0902	0.0137	0.0442	0.0184	0.0199	0.0274	0.0037	0.0358	0.0375	0.1422	0.0029	0.0399	0.1194	0.016	0.0167	0.0041	0.0012	0.0171	0.0227	0.1282	0.0249	0.1117	0.0423	0.0022
3	rs346089	11234717	0.98	0.192372589028169	0.99	0.493036143459036	0.114032143156702	0.00437762342012653	0.0047	0.0078	0.0904	0.0137	0.0442	0.0183	0.0196	0.0274	0.0037	0.0357	0.0373	0.1423	0.0028	0.0396	0.1202	0.0159	0.0165	0.0041	0.0012	0.0171	0.0226	0.1285	0.0247	0.1125	0.042	0.0022
3	rs10470636	11237539	0.98	0.192372589028169	0.99	0.493036143459036	0.10340095048575	0.004770465624889	0.0047	0.0077	0.0906	0.0137	0.0441	0.0182	0.0194	0.0273	0.0037	0.0358	0.0372	0.1421	0.0028	0.0397	0.1206	0.0157	0.0164	0.004	0.0013	0.0172	0.0224	0.1285	0.0247	0.1129	0.0419	0.0022
3	rs7630582	11239076	0.98	0.192372589028169	0.99	0.493036143459036	0.0956976299207381	0.00554815150635065	0.0047	0.0077	0.0907	0.0138	0.0441	0.0182	0.0194	0.0273	0.0037	0.0358	0.0372	0.1419	0.0028	0.0396	0.1208	0.0157	0.0164	0.004	0.0013	0.0173	0.0223	0.1286	0.0247	0.1131	0.0419	0.0022
3	rs12493961	11244825	0.97	0.222305343836028	0.98	0.546929419532092	0.0761324040859544	0.0100622832198251	0.0046	0.0079	0.092	0.0142	0.0446	0.0175	0.0189	0.0278	0.0035	0.0356	0.0371	0.142	0.0028	0.0392	0.1203	0.0154	0.0161	0.0038	0.0013	0.0175	0.0219	0.1286	0.0246	0.114	0.042	0.0019
3	rs7625756	11249717	0.97	0.222305343836028	0.98	0.546929419532092	0.0814907552847499	0.0195668380103398	0.0046	0.008	0.0927	0.0143	0.0449	0.0172	0.0187	0.0279	0.0035	0.0354	0.0371	0.142	0.0028	0.0393	0.1199	0.0152	0.0159	0.0037	0.0013	0.0176	0.022	0.1288	0.0246	0.1141	0.042	0.0018
3	rs78001668	11254208	0.96	0.255413023536062	0.98	0.546929419532092	0.0771329160180881	0.0234046407137424	0.0046	0.008	0.0927	0.0143	0.045	0.0172	0.0186	0.0279	0.0035	0.0353	0.0371	0.1419	0.0027	0.0394	0.1199	0.0152	0.0159	0.0036	0.0013	0.0176	0.0221	0.129	0.0245	0.1142	0.0422	0.0018
3	rs617156	11254494	0.96	0.255413023536062	0.98	0.546929419532092	0.0769365004700641	0.0202837322743333	0.0046	0.008	0.0927	0.0143	0.045	0.0172	0.0186	0.0279	0.0035	0.0353	0.0371	0.1419	0.0027	0.0394	0.1198	0.0152	0.0159	0.0036	0.0013	0.0176	0.022	0.129	0.0245	0.1142	0.0423	0.0018
3	rs114728038	11258277	0.97	0.222305343836028	0.98	0.546929419532092	0.0753983059705949	0.0179051556398911	0.0045	0.008	0.0928	0.0143	0.045	0.0172	0.0185	0.0278	0.0035	0.0353	0.0371	0.1418	0.0027	0.0396	0.1198	0.0152	0.0158	0.0035	0.0013	0.0176	0.022	0.1291	0.0245	0.1143	0.0423	0.0017
3	rs186772345	11260162	0.96	0.255413023536062	0.98	0.546929419532092	0.0744764601891316	0.0163881225194082	0.0045	0.008	0.0929	0.0143	0.045	0.0172	0.0185	0.0278	0.0035	0.0353	0.037	0.1417	0.0027	0.0398	0.1198	0.0151	0.0158	0.0035	0.0013	0.0176	0.022	0.1291	0.0244	0.1144	0.0423	0.0017
3	rs347611	11270803	0.96	0.255413023536062	0.98	0.546929419532092	0.0804766081662448	0.0307193793450921	0.0045	0.008	0.093	0.0143	0.045	0.0172	0.0183	0.0277	0.0034	0.0353	0.0369	0.1415	0.0027	0.0403	0.1197	0.0151	0.0157	0.0034	0.0014	0.0176	0.0221	0.1293	0.0244	0.1147	0.0423	0.0017
3	rs6442241	11272005	0.96	0.255413023536062	0.98	0.546929419532092	0.0863080065205623	0.0385678787188565	0.0045	0.008	0.0931	0.0144	0.045	0.0173	0.0184	0.0276	0.0034	0.0353	0.037	0.1415	0.0027	0.0403	0.1197	0.0151	0.0157	0.0034	0.0014	0.0175	0.0221	0.1293	0.0243	0.1148	0.0422	0.0017
3	rs35975472	11292653	0.96	0.255413023536062	0.99	0.493036143459036	0.0995796973094717	0.062336505297396	0.0045	0.0081	0.093	0.0145	0.0453	0.0173	0.0185	0.0275	0.0034	0.0351	0.037	0.1417	0.0028	0.0402	0.1199	0.0147	0.0154	0.0033	0.0014	0.0171	0.0217	0.1297	0.0244	0.1152	0.0423	0.0017
3	rs75932968	11293342	0.96	0.255413023536062	0.98	0.546929419532092	0.103059393851501	0.0633450554487495	0.0044	0.0081	0.0931	0.0145	0.0454	0.0173	0.0186	0.0275	0.0034	0.0351	0.037	0.1417	0.0028	0.0402	0.1199	0.0147	0.0154	0.0033	0.0014	0.0171	0.0217	0.1297	0.0244	0.1152	0.0424	0.0017
3	rs346075	11294027	0.96	0.255413023536062	0.98	0.546929419532092	0.105252211503459	0.0745928928405047	0.0044	0.0081	0.0931	0.0145	0.0454	0.0173	0.0186	0.0275	0.0034	0.0351	0.037	0.1417	0.0028	0.0401	0.1199	0.0147	0.0154	0.0033	0.0014	0.0171	0.0217	0.1297	0.0244	0.1152	0.0423	0.0017
3	rs13074680	11297250	0.96	0.255413023536062	0.98	0.546929419532092	0.112612520011513	0.0833876767461409	0.0044	0.0081	0.0931	0.0145	0.0455	0.0173	0.0186	0.0275	0.0034	0.0351	0.037	0.1416	0.0027	0.0401	0.12	0.0147	0.0154	0.0033	0.0014	0.0171	0.0217	0.1296	0.0244	0.1151	0.0423	0.0016
3	rs2067468	11301791	0.96	0.255413023536062	0.99	0.493036143459036	0.116790810488244	0.0789034504929872	0.0044	0.0081	0.0931	0.0144	0.0456	0.0173	0.0187	0.0275	0.0034	0.0351	0.037	0.1415	0.0026	0.0401	0.12	0.0148	0.0154	0.0033	0.0014	0.0171	0.0218	0.1296	0.0244	0.1151	0.0424	0.0017
3	rs1809049	11302884	0.96	0.255413023536062	0.99	0.493036143459036	0.118671532501939	0.0791992646146135	0.0044	0.0081	0.093	0.0144	0.0457	0.0173	0.0188	0.0275	0.0034	0.0351	0.037	0.1414	0.0025	0.04	0.12	0.0149	0.0154	0.0033	0.0014	0.0171	0.0218	0.1295	0.0244	0.1151	0.0424	0.0017
3	rs73011792	11318996	0.96	0.255413023536062	0.99	0.493036143459036	0.100998903909787	0.0626047830630226	0.0044	0.0081	0.0933	0.0143	0.0456	0.0175	0.0186	0.0275	0.0033	0.0349	0.037	0.1414	0.0024	0.0402	0.1203	0.0147	0.0153	0.0032	0.0014	0.017	0.0218	0.1295	0.0242	0.1153	0.0429	0.0017
3	rs80169326	11325181	0.96	0.255413023536062	0.99	0.493036143459036	0.0977153920102146	0.0745928928405047	0.0044	0.0081	0.0934	0.0143	0.0456	0.0175	0.0185	0.0276	0.0033	0.0349	0.037	0.1414	0.0024	0.0402	0.1203	0.0146	0.0153	0.0032	0.0013	0.017	0.0218	0.1296	0.0241	0.1153	0.0429	0.0017
3	rs75644524	11337603	0.96	0.255413023536062	0.99	0.493036143459036	0.091375701077064	0.063142798584871	0.0044	0.0081	0.0935	0.0143	0.0456	0.0175	0.0184	0.0276	0.0033	0.0348	0.0371	0.1414	0.0024	0.0402	0.1203	0.0146	0.0153	0.0031	0.0013	0.017	0.0218	0.1296	0.024	0.1153	0.0431	0.0017
3	rs17034256	11341174	0.96	0.255413023536062	0.99	0.493036143459036	0.0877948314554025	0.0565588846410579	0.0044	0.0081	0.0936	0.0143	0.0456	0.0175	0.0184	0.0276	0.0033	0.0347	0.0371	0.1415	0.0024	0.0402	0.1203	0.0146	0.0153	0.0031	0.0013	0.017	0.0218	0.1296	0.024	0.1153	0.0431	0.0017
3	rs2606761	11344427	0.96	0.255413023536062	0.98	0.546929419532092	0.0875103815403553	0.0659991280481195	0.0044	0.0081	0.0937	0.0142	0.0455	0.0175	0.0183	0.0276	0.0033	0.0345	0.0371	0.1415	0.0024	0.0402	0.1205	0.0145	0.0152	0.0031	0.0013	0.017	0.0218	0.1296	0.024	0.1153	0.0434	0.0018
3	rs17534104	11346072	0.96	0.255413023536062	0.98	0.546929419532092	0.0862376078755472	0.0684894613515642	0.0044	0.0081	0.0937	0.0142	0.0455	0.0175	0.0183	0.0276	0.0033	0.0345	0.0371	0.1415	0.0024	0.0402	0.1205	0.0145	0.0152	0.0031	0.0013	0.017	0.0218	0.1296	0.024	0.1153	0.0434	0.0018
3	rs35393452	11357828	0.96	0.255413023536062	0.99	0.493036143459036	0.0816945622296276	0.0583712035217397	0.0044	0.0081	0.0938	0.0142	0.0456	0.0175	0.0183	0.0275	0.0032	0.0344	0.0371	0.1415	0.0024	0.0402	0.1205	0.0145	0.0152	0.0031	0.0013	0.017	0.0218	0.1296	0.024	0.1153	0.0434	0.0018
3	rs2594992	11360997	0.96	0.255413023536062	0.98	0.546929419532092	0.0816039411067277	0.0619350029534226	0.0044	0.0081	0.0938	0.0142	0.0456	0.0175	0.0182	0.0275	0.0032	0.0344	0.0371	0.1414	0.0024	0.0402	0.1205	0.0145	0.0152	0.0031	0.0013	0.017	0.0218	0.1296	0.024	0.1152	0.0434	0.0018
3	rs112430290	11370255	0.96	0.255413023536062	0.99	0.493036143459036	0.0555934043118168	0.0612682758992906	0.0044	0.0081	0.0939	0.0142	0.0456	0.0175	0.0181	0.0276	0.0032	0.0344	0.0373	0.1413	0.0025	0.0403	0.1206	0.0144	0.0152	0.0031	0.0013	0.017	0.0217	0.1297	0.0241	0.1151	0.0434	0.0019
3	rs7625680	11378069	0.96	0.255413023536062	0.99	0.493036143459036	0.0520593305158877	0.0781658893693271	0.0044	0.008	0.0939	0.0141	0.0456	0.0175	0.018	0.0276	0.0031	0.0344	0.0373	0.1413	0.0026	0.0403	0.1206	0.0144	0.0151	0.0031	0.0013	0.0171	0.0217	0.1297	0.0241	0.1151	0.0434	0.0019
3	rs36117895	11400019	0.96	0.255413023536062	0.98	0.546929419532092	0.0241684817327099	0.0749543415105019	0.0044	0.008	0.0943	0.0139	0.0455	0.0169	0.018	0.0276	0.0029	0.0347	0.0376	0.1421	0.0032	0.0402	0.1204	0.0144	0.0149	0.0029	0.0013	0.0171	0.0217	0.129	0.024	0.1153	0.0434	0.002
3	rs77075000	11420706	0.96	0.255413023536062	0.98	0.546929419532092	0.0228019386032808	0.0801637675784237	0.0043	0.008	0.0945	0.0137	0.0454	0.0165	0.018	0.0277	0.0028	0.0349	0.0379	0.1426	0.0036	0.0401	0.1202	0.0143	0.0148	0.0028	0.0012	0.0171	0.0217	0.1286	0.0239	0.1154	0.0434	0.0021
3	rs17475781	11421692	0.96	0.255413023536062	0.98	0.546929419532092	0.0233958020248999	0.0868930442417432	0.0043	0.008	0.0945	0.0137	0.0454	0.0165	0.018	0.0277	0.0028	0.0349	0.0379	0.1427	0.0036	0.0401	0.1202	0.0143	0.0148	0.0028	0.0012	0.0171	0.0217	0.1285	0.0239	0.1155	0.0434	0.0021
3	rs11712877	11424456	0.96	0.255413023536062	0.98	0.546929419532092	0.0237066180529469	0.0821069616922733	0.0044	0.008	0.0946	0.0137	0.0454	0.0165	0.018	0.0277	0.0027	0.0349	0.0378	0.1428	0.0037	0.0401	0.1202	0.0143	0.0148	0.0028	0.0012	0.0172	0.0217	0.1285	0.0239	0.1155	0.0434	0.0021
3	rs17534941	11428522	0.96	0.255413023536062	0.98	0.546929419532092	0.0242080845752696	0.0897543985335138	0.0044	0.008	0.0946	0.0137	0.0454	0.0165	0.018	0.0277	0.0027	0.0349	0.0379	0.1429	0.0037	0.0401	0.1201	0.0143	0.0148	0.0028	0.0012	0.0172	0.0217	0.1284	0.0238	0.1155	0.0434	0.0021
3	rs62245866	11434292	0.96	0.255413023536062	0.98	0.546929419532092	0.0261955710794467	0.0840689375782161	0.0043	0.008	0.0947	0.0137	0.0453	0.0164	0.018	0.0277	0.0026	0.0349	0.0379	0.1431	0.0039	0.0401	0.1201	0.0143	0.0147	0.0028	0.0012	0.0172	0.0217	0.1283	0.0238	0.1155	0.0434	0.0021
3	rs77088813	11456506	0.96	0.255413023536062	0.98	0.546929419532092	0.0308893566084571	0.10058455016583	0.0043	0.0081	0.0951	0.0136	0.0453	0.0163	0.018	0.0277	0.0025	0.035	0.0378	0.1428	0.0041	0.04	0.1203	0.0143	0.0147	0.0027	0.0012	0.0172	0.0217	0.1276	0.0238	0.1157	0.0439	0.0021
3	rs184023318	11467538	0.96	0.255413023536062	0.98	0.546929419532092	0.0313034810950034	0.0961462615445758	0.0043	0.0081	0.0951	0.0136	0.0453	0.0163	0.018	0.0277	0.0024	0.035	0.0377	0.1427	0.0042	0.0399	0.1204	0.0143	0.0147	0.0026	0.0013	0.0172	0.0217	0.1275	0.0237	0.1157	0.044	0.0021
3	rs4684780	11478960	0.96	0.255413023536062	0.98	0.546929419532092	0.0336948077210743	0.0952680550137495	0.0043	0.0081	0.0953	0.0136	0.0453	0.0164	0.018	0.0278	0.0023	0.0349	0.0377	0.1425	0.0043	0.0399	0.1202	0.0143	0.0148	0.0026	0.0014	0.0172	0.0218	0.1274	0.0237	0.1156	0.0443	0.0021
3	rs11128551	11483855	0.96	0.255413023536062	0.99	0.493036143459036	0.0359090032568336	0.117541461267201	0.0043	0.0081	0.0953	0.0136	0.0453	0.0164	0.018	0.0278	0.0023	0.0348	0.0376	0.1425	0.0044	0.0399	0.1202	0.0143	0.0149	0.0026	0.0014	0.0172	0.0218	0.1273	0.0237	0.1156	0.0443	0.0021
3	rs77872841	11486873	0.96	0.255413023536062	0.99	0.493036143459036	0.035726161766169	0.101236627245305	0.0043	0.0081	0.0954	0.0136	0.0453	0.0164	0.018	0.0278	0.0023	0.0347	0.0377	0.1424	0.0044	0.04	0.1202	0.0143	0.0148	0.0026	0.0014	0.0172	0.0218	0.1273	0.0237	0.1156	0.0443	0.0021
3	rs754015	11493945	0.96	0.255413023536062	0.99	0.493036143459036	0.0393120441454567	0.0836901834674393	0.0043	0.0081	0.0955	0.0136	0.0453	0.0164	0.0181	0.0278	0.0023	0.0347	0.0376	0.1424	0.0044	0.04	0.1202	0.0144	0.0148	0.0026	0.0014	0.0172	0.0218	0.1272	0.0237	0.1157	0.0443	0.0021
3	rs77049999	11495819	0.96	0.255413023536062	0.99	0.493036143459036	0.0391868226266934	0.0783868612179857	0.0043	0.0081	0.0955	0.0136	0.0453	0.0164	0.0181	0.0278	0.0023	0.0346	0.0376	0.1424	0.0044	0.04	0.1202	0.0144	0.0148	0.0026	0.0014	0.0172	0.0218	0.1272	0.0237	0.1157	0.0443	0.0021
3	rs114402641	11497231	0.96	0.255413023536062	0.99	0.493036143459036	0.0406506731594441	0.0849046189092807	0.0043	0.0081	0.0955	0.0136	0.0453	0.0164	0.0181	0.0278	0.0023	0.0346	0.0376	0.1424	0.0044	0.04	0.1202	0.0144	0.0148	0.0026	0.0014	0.0172	0.0218	0.1272	0.0237	0.1157	0.0443	0.0021
3	rs73019556	11497363	0.96	0.255413023536062	0.99	0.493036143459036	0.0408505571975941	0.0862792547225027	0.0043	0.0081	0.0955	0.0136	0.0453	0.0164	0.0181	0.0278	0.0023	0.0346	0.0376	0.1424	0.0045	0.04	0.1202	0.0144	0.0148	0.0026	0.0014	0.0172	0.0218	0.1272	0.0237	0.1157	0.0443	0.0021
3	rs115046175	11503002	0.96	0.255413023536062	1	0.442785362986439	0.0431978913500953	0.0854381458425069	0.0043	0.008	0.0956	0.0136	0.0454	0.0164	0.018	0.0279	0.0023	0.0346	0.0376	0.1424	0.0045	0.04	0.1201	0.0143	0.0148	0.0026	0.0014	0.0172	0.0218	0.1271	0.0237	0.1157	0.0444	0.0021
3	rs904475	11535417	0.96	0.255413023536062	1	0.442785362986439	0.0949976536083218	0.0875085750450613	0.0043	0.008	0.0961	0.0132	0.0455	0.0161	0.0176	0.0281	0.0021	0.0345	0.0375	0.1426	0.0051	0.0404	0.1201	0.0142	0.0144	0.0026	0.0015	0.0172	0.0217	0.1269	0.0238	0.1158	0.0443	0.0022
3	rs2442790	11540296	0.96	0.255413023536062	1	0.442785362986439	0.0923769795323438	0.0723679956772017	0.0043	0.008	0.0961	0.0132	0.0455	0.0161	0.0176	0.0282	0.0021	0.0345	0.0375	0.1427	0.0051	0.0404	0.1198	0.0142	0.0145	0.0026	0.0015	0.0172	0.0217	0.127	0.0238	0.1157	0.0444	0.0022
3	rs12107920	11540486	0.96	0.255413023536062	1	0.442785362986439	0.0943754047262106	0.0734410917135857	0.0043	0.008	0.0961	0.0132	0.0455	0.0161	0.0176	0.0282	0.0021	0.0345	0.0375	0.1426	0.0051	0.0404	0.1198	0.0142	0.0144	0.0026	0.0015	0.0172	0.0217	0.127	0.0238	0.1158	0.0444	0.0022
3	rs2454513	11549596	0.96	0.255413023536062	1.02	0.35283343175317	0.293978064471522	0.0725820932031408	0.0041	0.008	0.0963	0.013	0.0458	0.0159	0.0174	0.0285	0.0013	0.0344	0.0373	0.1431	0.0055	0.0404	0.1195	0.0142	0.0141	0.0025	0.0015	0.0173	0.0215	0.1271	0.024	0.116	0.0446	0.0022
3	rs17536147	11559102	0.96	0.255413023536062	1.02	0.35283343175317	0.194925929088079	0.0706646464046577	0.0041	0.008	0.0963	0.0129	0.046	0.0158	0.0173	0.0285	0.0013	0.0343	0.0374	0.1434	0.0052	0.0404	0.1196	0.0142	0.014	0.0025	0.0016	0.0173	0.0215	0.1275	0.0241	0.1157	0.0448	0.0022
3	rs13081426	11562126	0.96	0.255413023536062	1.04	0.276253925711104	0.182524518991912	0.0702414383832952	0.0041	0.008	0.0963	0.0128	0.046	0.0158	0.0172	0.0286	0.0013	0.0343	0.0374	0.1434	0.0052	0.0404	0.1196	0.0142	0.014	0.0024	0.0016	0.0173	0.0215	0.1275	0.0241	0.1156	0.0448	0.0021
3	rs116166360	11570026	0.96	0.255413023536062	1.04	0.276253925711104	0.120108583117399	0.0852855725396139	0.0041	0.0079	0.0963	0.0126	0.0462	0.0156	0.017	0.0287	0.0013	0.0343	0.0374	0.1439	0.0049	0.0402	0.1195	0.0143	0.0138	0.0024	0.0016	0.0175	0.0214	0.1279	0.0241	0.1155	0.0449	0.0021
3	rs74535069	11571948	0.96	0.255413023536062	1.04	0.276253925711104	0.119072840574108	0.0981539405805051	0.0041	0.0079	0.0963	0.0126	0.0463	0.0156	0.0169	0.0289	0.0013	0.0343	0.0374	0.1439	0.0049	0.0401	0.1195	0.0143	0.0138	0.0023	0.0016	0.0175	0.0214	0.128	0.0241	0.1155	0.0449	0.0021
3	rs62245950	11576047	0.96	0.255413023536062	1.04	0.276253925711104	0.110983860373056	0.0797180226008069	0.0041	0.0079	0.0963	0.0126	0.0463	0.0156	0.0169	0.0289	0.0013	0.0343	0.0374	0.1439	0.0049	0.0401	0.1195	0.0143	0.0138	0.0023	0.0016	0.0175	0.0214	0.128	0.0241	0.1155	0.045	0.0021
3	rs76439720	11581202	0.96	0.255413023536062	1.04	0.276253925711104	0.0906716397038753	0.0719405849697624	0.0041	0.0079	0.0963	0.0126	0.0463	0.0156	0.0169	0.0289	0.0013	0.0343	0.0374	0.144	0.0047	0.0401	0.1196	0.0143	0.0138	0.0023	0.0016	0.0175	0.0214	0.1281	0.0241	0.1154	0.045	0.002
3	rs2437685	11593013	0.96	0.255413023536062	1.04	0.276253925711104	0.0560173406689092	0.0680022136518628	0.0041	0.008	0.0963	0.0125	0.0464	0.0155	0.0168	0.029	0.0014	0.0344	0.0373	0.1443	0.0044	0.0399	0.1196	0.0143	0.0137	0.0023	0.0017	0.0176	0.0213	0.1284	0.0242	0.1153	0.0451	0.002
3	rs8154	11596302	0.96	0.255413023536062	1.04	0.276253925711104	0.0496691495816231	0.0656563058331336	0.0041	0.008	0.0963	0.0124	0.0466	0.0155	0.0167	0.0291	0.0014	0.0344	0.0373	0.1445	0.0043	0.0398	0.1195	0.0143	0.0137	0.0022	0.0017	0.0176	0.0213	0.1284	0.0243	0.1152	0.0452	0.002
3	rs7617620	11600563	0.96	0.255413023536062	1.04	0.276253925711104	0.0445190787946985	0.0706646464046577	0.0041	0.008	0.0961	0.0123	0.0466	0.0153	0.0166	0.0291	0.0014	0.0345	0.0374	0.1447	0.0042	0.0399	0.1195	0.0143	0.0136	0.0022	0.0017	0.0175	0.0213	0.1283	0.0245	0.1153	0.0452	0.0019
3	rs17034661	11602131	0.96	0.255413023536062	1.04	0.276253925711104	0.0383864287459782	0.0635475851875955	0.0041	0.008	0.0961	0.0123	0.0466	0.0153	0.0166	0.0291	0.0014	0.0345	0.0374	0.1448	0.0042	0.04	0.1195	0.0143	0.0136	0.0022	0.0017	0.0176	0.0213	0.1283	0.0245	0.1153	0.0452	0.0019
3	rs2443728	11609198	0.96	0.255413023536062	1.04	0.276253925711104	0.00894068756304175	0.0473933940621845	0.0045	0.0081	0.0946	0.0126	0.0471	0.0156	0.0167	0.0299	0.0015	0.035	0.0378	0.143	0.004	0.0399	0.1167	0.0145	0.0146	0.0023	0.0017	0.0175	0.0208	0.1289	0.0249	0.1155	0.0454	0.0021
3	rs9310385	11611146	0.96	0.255413023536062	1.04	0.276253925711104	0.00849871173754354	0.0473338785593356	0.0045	0.0081	0.0946	0.0126	0.0471	0.0157	0.0168	0.0299	0.0015	0.035	0.0379	0.1428	0.004	0.0399	0.1166	0.0146	0.0147	0.0023	0.0017	0.0175	0.0207	0.129	0.0249	0.1154	0.0454	0.0021
3	rs2574706	11615207	0.95	0.291843936447983	1.04	0.276253925711104	0.00691090340193012	0.0558536176850008	0.0045	0.0081	0.0944	0.0126	0.0472	0.0157	0.0167	0.03	0.0015	0.035	0.038	0.1427	0.0039	0.04	0.1166	0.0146	0.0147	0.0024	0.0017	0.0175	0.0207	0.129	0.025	0.1153	0.0455	0.0021
3	rs73023138	11616409	0.95	0.291843936447983	1.04	0.276253925711104	0.00642614347484777	0.0566875231518936	0.0045	0.0081	0.0944	0.0126	0.0472	0.0158	0.0167	0.03	0.0015	0.035	0.038	0.1427	0.0039	0.04	0.1165	0.0147	0.0148	0.0024	0.0017	0.0175	0.0207	0.129	0.025	0.1153	0.0454	0.0021
3	rs2004837	11617308	0.95	0.291843936447983	1.04	0.276253925711104	0.0061581360115629	0.0561737222140632	0.0045	0.0081	0.0945	0.0126	0.0472	0.0158	0.0167	0.03	0.0015	0.035	0.038	0.1428	0.0039	0.04	0.1165	0.0147	0.0148	0.0024	0.0017	0.0174	0.0207	0.129	0.025	0.1153	0.0454	0.0021
3	rs11712666	11619958	0.95	0.291843936447983	1.04	0.276253925711104	0.00514985262051074	0.05559810062116	0.0045	0.0081	0.0943	0.0125	0.0471	0.016	0.0168	0.0299	0.0014	0.0352	0.0379	0.1428	0.0038	0.04	0.1164	0.0148	0.0149	0.0024	0.0017	0.0175	0.0208	0.1292	0.025	0.1152	0.0452	0.0021
3	rs112527038	11620167	0.95	0.291843936447983	1.04	0.276253925711104	0.00521840813626653	0.057526725948247	0.0045	0.0081	0.0943	0.0125	0.0471	0.0159	0.0167	0.0299	0.0014	0.0353	0.0379	0.1428	0.0038	0.04	0.1164	0.0148	0.0149	0.0024	0.0017	0.0175	0.0208	0.1292	0.025	0.1152	0.0451	0.0021
3	rs892932	11624211	0.95	0.291843936447983	1.04	0.276253925711104	0.00151658842958033	0.0435938262259931	0.0046	0.0081	0.0928	0.013	0.047	0.0165	0.0171	0.0298	0.0016	0.0354	0.0379	0.1431	0.0036	0.04	0.1148	0.0161	0.0154	0.0024	0.0017	0.0175	0.0207	0.1278	0.025	0.1152	0.0457	0.0022
3	rs6802119	11625414	0.94	0.331738599837001	1.05	0.24269399207398	0.000256156357832427	0.0249785181636325	0.0049	0.0084	0.092	0.0141	0.0472	0.0176	0.0175	0.0299	0.0019	0.0356	0.038	0.142	0.0028	0.0405	0.1131	0.0186	0.0158	0.0027	0.0018	0.0175	0.0203	0.1229	0.0256	0.1145	0.0476	0.0023
3	rs2345340	11633303	0.94	0.331738599837001	1.05	0.24269399207398	0.00042660103040973	0.0187463260199467	0.0048	0.0084	0.0918	0.0137	0.0483	0.0177	0.0177	0.0287	0.0018	0.035	0.0378	0.1423	0.002	0.0409	0.1131	0.0193	0.0162	0.0025	0.0018	0.0174	0.0187	0.1232	0.0259	0.1153	0.0485	0.0021
3	rs2881127	11633499	0.94	0.331738599837001	1.04	0.276253925711104	0.000444982346288074	0.0189401321400861	0.0048	0.0084	0.0917	0.0137	0.0483	0.0177	0.0177	0.0287	0.0018	0.035	0.0378	0.1423	0.002	0.0409	0.1131	0.0193	0.0162	0.0026	0.0018	0.0174	0.0187	0.1233	0.0259	0.1153	0.0485	0.0021
3	rs2442776	11640601	0.94	0.331738599837001	1.04	0.276253925711104	0.000436546784188049	0.0170091156843629	0.0048	0.0085	0.0917	0.0137	0.0483	0.0177	0.0177	0.0287	0.0018	0.035	0.0378	0.1423	0.002	0.0409	0.1131	0.0194	0.0163	0.0025	0.0018	0.0174	0.0186	0.1233	0.0259	0.1152	0.0486	0.0021
3	rs73025165	11641926	0.94	0.331738599837001	1.04	0.276253925711104	0.000491075526362049	0.0177166181015904	0.0048	0.0085	0.0917	0.0137	0.0483	0.0177	0.0176	0.0287	0.0018	0.035	0.0377	0.1423	0.002	0.0409	0.113	0.0195	0.0163	0.0025	0.0018	0.0174	0.0186	0.1234	0.0259	0.1152	0.0486	0.0021
3	rs2117870	11642277	0.94	0.331738599837001	1.04	0.276253925711104	0.000488312209452222	0.0168619753089655	0.0048	0.0085	0.0917	0.0137	0.0483	0.0177	0.0176	0.0287	0.0018	0.035	0.0378	0.1423	0.002	0.0409	0.113	0.0195	0.0163	0.0025	0.0018	0.0174	0.0186	0.1234	0.0259	0.1152	0.0486	0.0021
3	rs2276749	11643465	0.94	0.331738599837001	1.04	0.276253925711104	0.000491075526362049	0.0161357336318064	0.0049	0.0085	0.0917	0.0137	0.0484	0.0178	0.0176	0.0287	0.0018	0.035	0.0378	0.1422	0.002	0.0409	0.113	0.0196	0.0163	0.0025	0.0018	0.0173	0.0186	0.1234	0.0259	0.1152	0.0486	0.0021
3	rs6793495	11647942	0.94	0.331738599837001	1.04	0.276253925711104	0.000460072446003532	0.0150760480584709	0.0049	0.0085	0.0915	0.0138	0.0484	0.0178	0.0177	0.0286	0.0018	0.0352	0.0378	0.1421	0.002	0.0409	0.1132	0.0196	0.0163	0.0025	0.0018	0.0172	0.0186	0.1235	0.0259	0.115	0.0488	0.0021
3	rs77933732	11655594	0.94	0.331738599837001	1.04	0.276253925711104	0.000441591916606825	0.014868401034638	0.005	0.0086	0.0917	0.0138	0.0484	0.0178	0.0177	0.0285	0.0018	0.0352	0.0378	0.142	0.0019	0.0408	0.1131	0.0197	0.0164	0.0025	0.0017	0.0172	0.0185	0.1234	0.026	0.1149	0.0489	0.0021
3	rs17034817	11657278	0.94	0.331738599837001	1.04	0.276253925711104	0.000424144434823852	0.0141866110233207	0.005	0.0086	0.0917	0.0138	0.0484	0.0178	0.0177	0.0285	0.0018	0.0353	0.0378	0.1419	0.0019	0.0408	0.1131	0.0198	0.0164	0.0025	0.0017	0.0171	0.0184	0.1233	0.026	0.1148	0.0489	0.0021
3	rs9871522	11663976	0.94	0.331738599837001	1.04	0.276253925711104	0.000529184229693984	0.0132264445026222	0.005	0.0086	0.0922	0.0138	0.0485	0.0177	0.0177	0.0284	0.0019	0.0354	0.0377	0.1418	0.0019	0.0408	0.1128	0.0199	0.0165	0.0025	0.0017	0.0171	0.0183	0.1232	0.0261	0.1146	0.0491	0.002
3	rs2574714	11664627	0.94	0.331738599837001	1.05	0.24269399207398	0.000608942605635504	0.0134223313752947	0.005	0.0086	0.0922	0.0138	0.0485	0.0177	0.0177	0.0284	0.0019	0.0354	0.0377	0.1417	0.0018	0.0409	0.1128	0.0199	0.0165	0.0025	0.0017	0.0171	0.0182	0.1231	0.0262	0.1146	0.0491	0.002
3	rs2437688	11669471	0.94	0.331738599837001	1.05	0.24269399207398	0.000987544379841651	0.0160998361772707	0.005	0.0087	0.0919	0.0137	0.0489	0.0174	0.0176	0.0281	0.0019	0.0357	0.0377	0.1411	0.0017	0.041	0.1132	0.0198	0.0165	0.0025	0.0018	0.0169	0.0178	0.1236	0.0265	0.1147	0.0495	0.0021
3	rs6782029	11675789	0.94	0.331738599837001	1.05	0.24269399207398	0.00204516898723951	0.0123000889687837	0.005	0.0087	0.0913	0.0138	0.0491	0.0174	0.0173	0.0275	0.002	0.0358	0.0375	0.1403	0.0018	0.0412	0.1133	0.0202	0.0167	0.0027	0.0021	0.0167	0.0173	0.1238	0.0266	0.1147	0.05	0.0022
3	rs11128563	11678101	0.94	0.331738599837001	1.05	0.24269399207398	0.00285231765946031	0.0106949989788103	0.005	0.0087	0.0913	0.0137	0.0492	0.0174	0.0176	0.0272	0.0021	0.0355	0.0377	0.1403	0.0017	0.041	0.1132	0.0205	0.0169	0.0028	0.0022	0.0167	0.0169	0.1235	0.027	0.1145	0.0502	0.0022
3	rs111652354	11680148	0.94	0.331738599837001	1.05	0.24269399207398	0.00350810479704304	0.012647474144019	0.005	0.0087	0.0909	0.0138	0.0492	0.0175	0.0177	0.0269	0.0022	0.0354	0.0376	0.1406	0.0017	0.041	0.1134	0.0207	0.0169	0.0028	0.0022	0.0167	0.0167	0.1233	0.0271	0.1145	0.0501	0.0022
3	rs2447610	11680970	0.94	0.331738599837001	1.05	0.24269399207398	0.00350810479704304	0.015320113143656	0.0049	0.0085	0.0908	0.0138	0.0493	0.0175	0.0177	0.0268	0.0019	0.0353	0.0376	0.1407	0.0017	0.0411	0.1139	0.0208	0.0169	0.0028	0.0022	0.0167	0.0166	0.1233	0.0272	0.1145	0.0501	0.0022
3	rs116426873	11681073	0.94	0.331738599837001	1.05	0.24269399207398	0.00358674123629609	0.0159566419469224	0.0049	0.0085	0.0908	0.0138	0.0493	0.0175	0.0177	0.0268	0.0019	0.0353	0.0376	0.1407	0.0017	0.0411	0.1139	0.0208	0.0169	0.0028	0.0022	0.0167	0.0166	0.1233	0.0272	0.1145	0.0501	0.0022
3	rs7621621	11682950	0.94	0.331738599837001	1.05	0.24269399207398	0.00402913632299726	0.0154956374551599	0.0049	0.0084	0.0905	0.0138	0.0494	0.0174	0.0177	0.0267	0.002	0.0353	0.0376	0.1409	0.0018	0.0412	0.1139	0.0209	0.0169	0.0029	0.0023	0.0168	0.0165	0.1233	0.0273	0.1144	0.0501	0.0022
3	rs1803489	11684957	0.94	0.331738599837001	1.05	0.24269399207398	0.00410125011943652	0.021713409974373	0.0049	0.0084	0.0902	0.0138	0.0496	0.0175	0.0177	0.0267	0.002	0.0352	0.0377	0.1413	0.0018	0.0412	0.1137	0.0208	0.0168	0.003	0.0023	0.0168	0.0161	0.1233	0.0276	0.1141	0.0502	0.0023
3	rs9877451	11689492	0.94	0.331738599837001	1.05	0.24269399207398	0.00304601445785782	0.0138517107630703	0.0051	0.0084	0.0891	0.014	0.0498	0.0173	0.0176	0.0265	0.0021	0.0352	0.0378	0.1422	0.0019	0.0413	0.1135	0.0208	0.0169	0.003	0.0024	0.0171	0.0158	0.123	0.0281	0.1137	0.0502	0.0023
3	rs35545290	11691777	0.94	0.331738599837001	1.05	0.24269399207398	0.00370490932929033	0.0215062936658683	0.0051	0.0084	0.0892	0.014	0.0498	0.0173	0.0175	0.0264	0.0021	0.0351	0.0378	0.1423	0.0019	0.0413	0.1132	0.0206	0.017	0.0031	0.0025	0.0172	0.0159	0.123	0.0282	0.1133	0.0502	0.0023
3	rs6442272	11693144	0.94	0.331738599837001	1.05	0.24269399207398	0.00319218760265901	0.0171568854544644	0.0051	0.0085	0.0893	0.014	0.0498	0.0174	0.0173	0.0263	0.0021	0.0352	0.0378	0.1423	0.0019	0.0413	0.1131	0.0206	0.0171	0.0031	0.0026	0.0173	0.0159	0.1229	0.0283	0.1132	0.0502	0.0023
3	rs17034986	11693869	0.94	0.331738599837001	1.06	0.212122118160079	0.00236944847121556	0.0233616195959469	0.0051	0.0085	0.0894	0.014	0.0497	0.0174	0.0172	0.0263	0.0022	0.0352	0.0379	0.1428	0.0019	0.0413	0.1129	0.0202	0.0171	0.0031	0.0026	0.0174	0.0159	0.1228	0.0282	0.1132	0.0502	0.0023
3	rs59384615	11698018	0.95	0.291843936447983	1.06	0.212122118160079	0.00160637447714968	0.0335156460607513	0.0053	0.0086	0.0888	0.0141	0.0497	0.0174	0.0171	0.0261	0.0022	0.0359	0.038	0.1423	0.0022	0.0413	0.1126	0.0198	0.0171	0.0033	0.0027	0.0177	0.016	0.1229	0.0286	0.1131	0.0499	0.0022
3	rs3846114	11698214	0.95	0.291843936447983	1.06	0.212122118160079	0.00161128163735363	0.0275696065741636	0.0053	0.0086	0.0888	0.0141	0.0497	0.0173	0.0171	0.026	0.0022	0.0359	0.038	0.1423	0.0022	0.0413	0.1126	0.0198	0.0171	0.0033	0.0027	0.0178	0.0159	0.1229	0.0286	0.1131	0.0499	0.0022
3	rs1547456	11701734	0.95	0.291843936447983	1.06	0.212122118160079	0.00125028169605493	0.0353723027871356	0.0055	0.0086	0.0882	0.0141	0.0495	0.0172	0.0171	0.0258	0.0024	0.0361	0.0379	0.1418	0.0025	0.0415	0.1127	0.0197	0.0171	0.0035	0.0028	0.0178	0.0161	0.1227	0.0288	0.1133	0.0498	0.0021
3	rs77659406	11702731	0.95	0.291843936447983	1.06	0.212122118160079	0.00165223169489666	0.0648365928645739	0.0055	0.0086	0.0881	0.014	0.0495	0.0171	0.017	0.0258	0.0024	0.0361	0.0379	0.1418	0.0025	0.0415	0.1127	0.0197	0.017	0.0035	0.0028	0.0178	0.0161	0.1228	0.0288	0.1133	0.0498	0.0021
3	rs17035064	11708475	0.95	0.291843936447983	1.06	0.212122118160079	0.00152479180518331	0.030915371327677	0.0056	0.0086	0.0879	0.014	0.0493	0.0169	0.0169	0.0258	0.0024	0.0362	0.0381	0.1419	0.0026	0.0414	0.1128	0.0197	0.017	0.0036	0.0029	0.0179	0.0161	0.1228	0.0289	0.1133	0.0498	0.0021
3	rs116024096	11710373	0.95	0.291843936447983	1.06	0.212122118160079	0.00297897766573886	0.0538865848124966	0.0056	0.0086	0.0879	0.014	0.0493	0.0168	0.0169	0.0258	0.0024	0.0362	0.0381	0.1418	0.0026	0.0414	0.1127	0.0197	0.017	0.0036	0.0029	0.0179	0.0161	0.1228	0.0289	0.1133	0.0497	0.0021
3	rs74996973	11713489	0.96	0.255413023536062	1.07	0.184406357471863	0.0011230530918477	0.0252902034751081	0.0065	0.0087	0.0875	0.0141	0.0484	0.0159	0.0168	0.0251	0.0028	0.0378	0.0388	0.1398	0.004	0.042	0.112	0.0201	0.0166	0.0047	0.0033	0.018	0.0161	0.1227	0.0295	0.1123	0.0487	0.0024
3	rs67149340	11719052	0.95	0.291843936447983	1.07	0.184406357471863	0.0227829640619478	0.0723679956772017	0.007	0.0089	0.0866	0.014	0.048	0.0152	0.0164	0.0245	0.0029	0.0386	0.0394	0.1391	0.0046	0.0426	0.1116	0.02	0.0163	0.0051	0.0041	0.018	0.016	0.1234	0.03	0.112	0.0476	0.0026
3	rs6769422	11723224	0.95	0.291843936447983	1.06	0.212122118160079	0.0328757861702082	0.0745206892954474	0.007	0.0089	0.0866	0.014	0.048	0.0152	0.0165	0.0245	0.0029	0.0386	0.0394	0.1391	0.0046	0.0426	0.1115	0.02	0.0163	0.0052	0.0042	0.0179	0.016	0.1235	0.0301	0.112	0.0475	0.0026
3	rs74279991	11729093	0.95	0.291843936447983	1.06	0.212122118160079	0.0363821482543362	0.0636151556926606	0.007	0.0089	0.0865	0.0139	0.0481	0.0153	0.0163	0.0245	0.0029	0.0387	0.0395	0.1392	0.0046	0.0427	0.1113	0.0199	0.0163	0.0052	0.0042	0.0179	0.016	0.1235	0.0301	0.112	0.0474	0.0026
3	rs7619252	11737145	0.95	0.291843936447983	1.06	0.212122118160079	0.0421808878358583	0.0868162252304122	0.0071	0.0088	0.0864	0.0135	0.0479	0.0153	0.0163	0.0245	0.0028	0.0393	0.0395	0.1395	0.0047	0.0427	0.1106	0.0199	0.0161	0.0053	0.0042	0.0178	0.016	0.1237	0.0305	0.1125	0.0471	0.0025
3	rs6775028	11742947	0.95	0.291843936447983	1.06	0.212122118160079	0.0423858971279311	0.0907684969522739	0.0071	0.0088	0.0863	0.0135	0.0479	0.0153	0.0163	0.0245	0.0029	0.0394	0.0395	0.1396	0.0047	0.0428	0.1103	0.0199	0.0162	0.0053	0.0041	0.0177	0.016	0.1237	0.0306	0.1126	0.0471	0.0025
3	rs4600804	11747561	0.95	0.291843936447983	1.06	0.212122118160079	0.0308422745898309	0.0906121869682593	0.0071	0.0088	0.0863	0.0135	0.0479	0.0153	0.0163	0.0246	0.0029	0.0396	0.0396	0.1396	0.0047	0.0427	0.1102	0.0199	0.0161	0.0054	0.004	0.0177	0.0159	0.1239	0.0306	0.1126	0.0471	0.0025
3	rs2346023	11747655	0.95	0.291843936447983	1.06	0.212122118160079	0.0303975091902648	0.0879713630836043	0.0071	0.0088	0.0863	0.0134	0.048	0.0153	0.0163	0.0246	0.0029	0.0396	0.0395	0.1396	0.0047	0.0427	0.1102	0.0199	0.0161	0.0054	0.004	0.0177	0.0159	0.1239	0.0306	0.1126	0.0471	0.0025
3	rs114181199	11751264	0.96	0.255413023536062	1.06	0.212122118160079	0.035543967970648	0.112909624649044	0.0071	0.0087	0.0862	0.0133	0.048	0.0153	0.0164	0.0245	0.0029	0.0398	0.0395	0.1395	0.0047	0.0426	0.1104	0.0198	0.0161	0.0054	0.004	0.0177	0.0159	0.1242	0.0307	0.1121	0.0471	0.0025
3	rs4499579	11758513	0.96	0.255413023536062	1.06	0.212122118160079	0.0364217711583869	0.128798433641839	0.0071	0.0087	0.0859	0.013	0.0481	0.0154	0.0164	0.0245	0.0029	0.0403	0.0394	0.1394	0.0048	0.0425	0.111	0.0196	0.016	0.0055	0.004	0.0175	0.0159	0.1251	0.0311	0.1108	0.0471	0.0025
3	rs56327306	11762464	0.96	0.255413023536062	1.05	0.24269399207398	0.0285631416534761	0.13859106180516	0.0072	0.0085	0.0854	0.0129	0.0482	0.0155	0.0162	0.0244	0.0029	0.0408	0.0396	0.1395	0.0048	0.0423	0.111	0.0194	0.0158	0.0055	0.004	0.0173	0.0159	0.1252	0.0311	0.1113	0.0471	0.0026
3	Affx-20980522	11766206	0.96	0.255413023536062	1.05	0.24269399207398	0.0186067207961196	0.140248667790305	0.0072	0.0085	0.0848	0.013	0.0482	0.0157	0.0162	0.0246	0.0029	0.0412	0.0397	0.1397	0.0048	0.0425	0.1107	0.0191	0.0157	0.0056	0.004	0.0172	0.0159	0.1251	0.0314	0.1114	0.0469	0.0027
3	rs4254638	11771530	0.96	0.255413023536062	1.05	0.24269399207398	0.0150676008845172	0.117023328175156	0.0072	0.0083	0.085	0.0131	0.0482	0.0158	0.0162	0.0245	0.0029	0.0413	0.0396	0.1399	0.0048	0.0424	0.1103	0.0192	0.0157	0.0056	0.0039	0.0172	0.0159	0.1252	0.0314	0.1115	0.0468	0.0027
3	rs4684078	11772784	0.96	0.255413023536062	1.05	0.24269399207398	0.00743982178973587	0.109861296652405	0.0072	0.0083	0.085	0.0132	0.048	0.0163	0.0162	0.0246	0.003	0.041	0.0395	0.1399	0.0047	0.0425	0.1103	0.019	0.0159	0.0055	0.0039	0.0172	0.0158	0.1252	0.0314	0.1115	0.0468	0.0027
3	rs7612263	11774920	0.96	0.255413023536062	1.05	0.24269399207398	0.00258840667961719	0.086585931532156	0.007	0.0079	0.0836	0.0133	0.0484	0.017	0.0172	0.0244	0.0027	0.0423	0.0408	0.1411	0.0045	0.0428	0.1083	0.019	0.0163	0.0051	0.0035	0.017	0.016	0.125	0.0312	0.1112	0.0464	0.0026
3	rs904314	11775697	0.96	0.255413023536062	1.05	0.24269399207398	0.00262824535436025	0.113250292166019	0.0069	0.0078	0.0833	0.0132	0.0486	0.0171	0.0172	0.0242	0.0025	0.0427	0.0412	0.1414	0.0044	0.043	0.108	0.0189	0.0165	0.0049	0.0033	0.017	0.016	0.125	0.0312	0.1111	0.0464	0.0026
3	rs924292	11779665	0.96	0.255413023536062	1.05	0.24269399207398	0.00209632309622602	0.137032169980304	0.007	0.0077	0.0829	0.0131	0.049	0.0174	0.0174	0.0242	0.0026	0.0429	0.0416	0.1408	0.0045	0.0433	0.1078	0.019	0.0165	0.005	0.0033	0.0169	0.016	0.1249	0.0311	0.1106	0.0462	0.0027
3	rs9815906	11781682	0.96	0.255413023536062	1.05	0.24269399207398	0.0020126088571984	0.141542879010678	0.007	0.0075	0.0826	0.013	0.0491	0.0175	0.0175	0.0239	0.0026	0.0432	0.0416	0.1413	0.0045	0.0433	0.1079	0.019	0.0165	0.0049	0.0032	0.0168	0.0158	0.1251	0.0311	0.1107	0.0461	0.0027
3	rs17035113	11781717	0.96	0.255413023536062	1.05	0.24269399207398	0.00204665901970741	0.14377156807406	0.007	0.0075	0.0826	0.013	0.0491	0.0175	0.0175	0.0239	0.0026	0.0432	0.0416	0.1413	0.0045	0.0433	0.1079	0.019	0.0165	0.0049	0.0032	0.0168	0.0158	0.1251	0.0311	0.1107	0.0461	0.0027
3	rs62245852	11788970	0.97	0.222305343836028	1.05	0.24269399207398	0.0035634695368526	0.205031027814134	0.0069	0.0073	0.0821	0.0129	0.0492	0.0177	0.0175	0.0244	0.0027	0.0438	0.0414	0.1404	0.0045	0.043	0.1077	0.0183	0.0164	0.0047	0.0032	0.0167	0.0157	0.1269	0.0313	0.1108	0.0458	0.0028
3	rs6800849	11790188	0.97	0.222305343836028	1.05	0.24269399207398	0.00308722340972172	0.206085717253098	0.0068	0.0072	0.0819	0.0129	0.0491	0.0177	0.0176	0.0246	0.0027	0.044	0.0414	0.1403	0.0045	0.0429	0.1075	0.0182	0.0164	0.0046	0.0032	0.0167	0.0158	0.1273	0.0314	0.1108	0.0459	0.0028
3	rs301554	11790710	0.97	0.222305343836028	1.05	0.24269399207398	0.00332845758276552	0.131492025040899	0.0068	0.0072	0.0818	0.0129	0.0491	0.0178	0.0177	0.0247	0.0027	0.0441	0.0414	0.1402	0.0045	0.0429	0.1074	0.0182	0.0164	0.0046	0.0032	0.0167	0.0158	0.1275	0.0314	0.1109	0.0459	0.0029
3	rs301558	11793181	0.97	0.222305343836028	1.05	0.24269399207398	0.00899773617871553	0.135206467687963	0.0068	0.0073	0.0815	0.0129	0.0493	0.018	0.0181	0.0248	0.0029	0.0448	0.0407	0.1397	0.0044	0.0428	0.1066	0.018	0.0164	0.0045	0.0033	0.016	0.0162	0.1288	0.0314	0.1106	0.0455	0.0032
3	rs2133065	11793217	0.97	0.222305343836028	1.04	0.276253925711104	0.0082773624167794	0.129694001351637	0.0069	0.0073	0.0815	0.0129	0.0493	0.0181	0.0181	0.0248	0.0029	0.0448	0.0407	0.1397	0.0044	0.0429	0.1066	0.018	0.0164	0.0045	0.0033	0.016	0.0162	0.1287	0.0313	0.1107	0.0455	0.0032
3	rs116295729	11794488	0.98	0.192372589028169	1.04	0.276253925711104	0.00987686244586989	0.13859106180516	0.0068	0.0073	0.0808	0.0127	0.0492	0.0182	0.018	0.0246	0.003	0.0445	0.0403	0.1407	0.0044	0.0431	0.1065	0.0179	0.0165	0.0045	0.0033	0.0158	0.0161	0.1287	0.0311	0.1113	0.0461	0.0033
3	rs7647310	11796487	0.98	0.192372589028169	1.04	0.276253925711104	0.0121718459846789	0.185749077005445	0.0067	0.0073	0.0802	0.0125	0.0492	0.0182	0.0179	0.0244	0.003	0.0443	0.04	0.1417	0.0044	0.0432	0.1063	0.0179	0.0165	0.0045	0.0032	0.0156	0.016	0.1288	0.0309	0.1118	0.0468	0.0034
3	rs17661673	11797832	0.98	0.192372589028169	1.04	0.276253925711104	0.0167459357779083	0.233794382761403	0.0067	0.0071	0.0801	0.0126	0.0499	0.0183	0.0176	0.024	0.0031	0.0444	0.04	0.1422	0.0043	0.0434	0.1068	0.0175	0.0163	0.0047	0.0032	0.0155	0.0156	0.1286	0.0303	0.1126	0.0466	0.0033
3	rs62245855	11797923	0.98	0.192372589028169	1.05	0.24269399207398	0.0184352953304412	0.220066526812829	0.0067	0.0071	0.08	0.0126	0.0499	0.0183	0.0176	0.024	0.0032	0.0444	0.04	0.1423	0.0043	0.0434	0.1067	0.0175	0.0163	0.0048	0.0032	0.0155	0.0156	0.1286	0.0302	0.1126	0.0466	0.0033
3	rs301551	11798039	0.98	0.192372589028169	1.04	0.276253925711104	0.0185903446726745	0.215872693787667	0.0067	0.0071	0.0802	0.0126	0.0499	0.0184	0.0176	0.024	0.0032	0.0444	0.04	0.1422	0.0043	0.0434	0.1068	0.0175	0.0163	0.0048	0.0032	0.0155	0.0156	0.1287	0.0301	0.1125	0.0467	0.0033
3	rs116115428	11799434	0.98	0.192372589028169	1.04	0.276253925711104	0.0255823949581561	0.215336944165473	0.0068	0.0071	0.0803	0.0126	0.0499	0.0184	0.0179	0.0237	0.0032	0.0443	0.0398	0.142	0.0042	0.0434	0.1069	0.0164	0.0161	0.0048	0.0031	0.0154	0.0155	0.1299	0.03	0.1131	0.0466	0.0033
3	rs56312626	11799588	0.98	0.192372589028169	1.04	0.276253925711104	0.0244466779592037	0.194066926194425	0.0068	0.0071	0.0804	0.0126	0.0498	0.0184	0.0179	0.0237	0.0031	0.0443	0.0398	0.142	0.0042	0.0434	0.1069	0.0164	0.0161	0.0048	0.0031	0.0154	0.0155	0.13	0.03	0.1132	0.0466	0.0033
3	rs301564	11803927	0.98	0.192372589028169	1.04	0.276253925711104	0.0268191386215109	0.211173207027772	0.0067	0.007	0.0804	0.0126	0.0497	0.0185	0.0179	0.0237	0.0032	0.0443	0.0397	0.1416	0.0042	0.0432	0.1068	0.0165	0.0161	0.0048	0.0029	0.0154	0.0156	0.1308	0.0296	0.1133	0.0467	0.0033
3	rs114391376	11804072	0.98	0.192372589028169	1.05	0.24269399207398	0.0277468561222221	0.223093750891437	0.0067	0.007	0.0804	0.0126	0.0497	0.0185	0.0179	0.0237	0.0032	0.0443	0.0397	0.1416	0.0042	0.0432	0.1068	0.0165	0.0161	0.0048	0.0029	0.0154	0.0156	0.1308	0.0296	0.1132	0.0467	0.0033
3	rs116234505	11805254	0.98	0.192372589028169	1.04	0.276253925711104	0.0305959214782614	0.271672146516398	0.0067	0.007	0.0804	0.0126	0.0497	0.0185	0.018	0.0236	0.0032	0.0443	0.0397	0.1414	0.0042	0.0432	0.1068	0.0165	0.0161	0.0049	0.0029	0.0154	0.0156	0.1309	0.0296	0.1132	0.0467	0.0033
3	rs62248565	11810086	0.99	0.165458971998582	1.05	0.24269399207398	0.0414687040596865	0.192826857139163	0.0066	0.007	0.0803	0.0126	0.0496	0.0187	0.0181	0.0237	0.0032	0.0443	0.0396	0.1407	0.0042	0.0432	0.1065	0.0166	0.0161	0.0048	0.0026	0.0153	0.0158	0.1318	0.0295	0.1133	0.0468	0.0034
3	rs10048970	11811589	1	0.141401729381863	1.04	0.276253925711104	0.0765446376182642	0.0846003499373668	0.0071	0.0068	0.08	0.0125	0.0484	0.019	0.0187	0.0241	0.0035	0.0444	0.0377	0.1412	0.0041	0.0433	0.1055	0.018	0.0163	0.005	0.0028	0.0147	0.017	0.1314	0.0295	0.1126	0.0473	0.0037
3	rs301567	11811671	1	0.141401729381863	1.04	0.276253925711104	0.0841657245432547	0.0932049453446459	0.0071	0.0068	0.0797	0.0125	0.0484	0.0192	0.0188	0.0241	0.0035	0.0444	0.0376	0.1413	0.0042	0.0433	0.1055	0.0181	0.0164	0.005	0.0028	0.0146	0.0171	0.1313	0.0295	0.1123	0.0474	0.0037
3	rs904267	11812866	1	0.141401729381863	1.04	0.276253925711104	0.0588437924873185	0.0767723215417254	0.0073	0.0068	0.0805	0.013	0.0479	0.0193	0.0192	0.0243	0.0034	0.0442	0.0375	0.1411	0.004	0.0429	0.1044	0.0189	0.017	0.0048	0.0028	0.0146	0.0172	0.1314	0.0294	0.1109	0.0481	0.0036
3	rs438823	11815740	1.01	0.120031835070186	1.04	0.276253925711104	0.0526687225476885	0.0561096384121805	0.0072	0.0066	0.0828	0.0135	0.0471	0.0198	0.0197	0.0241	0.0031	0.0426	0.0377	0.1414	0.0034	0.0428	0.1034	0.0199	0.0174	0.0048	0.0027	0.0144	0.0174	0.1337	0.0284	0.1089	0.0482	0.0034
3	rs116407136	11821299	1.01	0.120031835070186	1.04	0.276253925711104	0.0635369545915299	0.0648365928645739	0.0071	0.0066	0.0832	0.0136	0.047	0.0197	0.0197	0.0241	0.0031	0.0424	0.0378	0.1412	0.0033	0.0428	0.1032	0.0199	0.0174	0.0048	0.0026	0.0143	0.0175	0.1345	0.0283	0.1086	0.0481	0.0033
3	rs116421308	11828640	1.01	0.120031835070186	1.04	0.276253925711104	0.0624078849967892	0.0585668296669022	0.0071	0.0065	0.0834	0.0137	0.047	0.0198	0.0198	0.024	0.0031	0.0424	0.0378	0.141	0.0033	0.0427	0.1031	0.0199	0.0174	0.0047	0.0026	0.0142	0.0176	0.1348	0.0283	0.1084	0.0481	0.0033
3	rs7627219	11830536	1.01	0.120031835070186	1.04	0.276253925711104	0.0558051040098534	0.0435364726885953	0.0071	0.0065	0.0834	0.0137	0.047	0.0198	0.0198	0.024	0.0031	0.0424	0.0378	0.141	0.0033	0.0428	0.1031	0.0199	0.0175	0.0047	0.0026	0.0142	0.0177	0.1349	0.0283	0.1084	0.0481	0.0033
3	rs34140760	11830707	1.01	0.120031835070186	1.04	0.276253925711104	0.0569611544741204	0.0449222099932158	0.0071	0.0065	0.0834	0.0137	0.047	0.0198	0.0198	0.024	0.0031	0.0424	0.0378	0.141	0.0033	0.0428	0.1031	0.0199	0.0175	0.0047	0.0026	0.0142	0.0177	0.1349	0.0283	0.1084	0.0481	0.0033
3	rs116436537	11836773	1.01	0.120031835070186	1.04	0.276253925711104	0.0669049227813051	0.0332106743263381	0.0071	0.0064	0.0846	0.0135	0.0469	0.0197	0.02	0.024	0.0029	0.042	0.0378	0.141	0.0032	0.043	0.103	0.0201	0.0174	0.0047	0.0025	0.014	0.0177	0.1358	0.0279	0.1081	0.0479	0.0032
3	rs17779957	11837136	1.01	0.120031835070186	1.04	0.276253925711104	0.0667258562662527	0.0330586696625765	0.0071	0.0064	0.0846	0.0134	0.0469	0.0197	0.02	0.024	0.0029	0.042	0.0378	0.141	0.0032	0.043	0.1029	0.0201	0.0174	0.0047	0.0025	0.014	0.0177	0.1358	0.0279	0.1081	0.0479	0.0032
3	rs9875849	11842237	1.01	0.120031835070186	1.04	0.276253925711104	0.0652850199605912	0.0320535272151164	0.0071	0.0064	0.0847	0.0134	0.0469	0.0197	0.02	0.024	0.0029	0.042	0.0378	0.1411	0.0032	0.043	0.103	0.0201	0.0174	0.0047	0.0025	0.014	0.0177	0.1358	0.0279	0.108	0.0479	0.0032
3	rs6442290	11851941	1.01	0.120031835070186	1.04	0.276253925711104	0.0633254381859054	0.0322033852047225	0.0071	0.0064	0.0848	0.0134	0.0469	0.0197	0.0201	0.024	0.0029	0.0419	0.0378	0.1411	0.0032	0.0431	0.1028	0.0201	0.0174	0.0047	0.0025	0.014	0.0177	0.1359	0.0278	0.1079	0.0478	0.0032
3	rs6767668	11856580	1.01	0.120031835070186	1.04	0.276253925711104	0.061725503581121	0.0302319339430998	0.0071	0.0064	0.0849	0.0135	0.0468	0.0197	0.0201	0.0241	0.0029	0.0419	0.0378	0.1411	0.0032	0.0431	0.1027	0.0202	0.0174	0.0047	0.0025	0.014	0.0177	0.136	0.0278	0.1079	0.0477	0.0032
3	rs115748577	11857611	1.01	0.120031835070186	1.04	0.276253925711104	0.0625411454256271	0.0275231106336827	0.0072	0.0064	0.0851	0.0135	0.0466	0.0197	0.0202	0.0241	0.0029	0.0419	0.0377	0.1411	0.0032	0.043	0.1027	0.0202	0.0174	0.0047	0.0025	0.014	0.0177	0.1361	0.0278	0.1079	0.0476	0.0032
3	rs114692464	11860615	1.01	0.120031835070186	1.04	0.276253925711104	0.0636332519431698	0.02775595903243	0.0071	0.0064	0.0853	0.0136	0.0465	0.0197	0.0203	0.0241	0.0029	0.0419	0.0376	0.1411	0.0032	0.043	0.1027	0.0202	0.0174	0.0048	0.0025	0.0141	0.0177	0.1362	0.0276	0.108	0.0476	0.0032
3	rs112459556	11861898	1.01	0.120031835070186	1.04	0.276253925711104	0.0642906214346418	0.0272449100544205	0.0071	0.0064	0.0854	0.0136	0.0465	0.0197	0.0204	0.0241	0.0029	0.0418	0.0376	0.141	0.0032	0.0429	0.1027	0.0202	0.0174	0.0048	0.0025	0.0141	0.0177	0.1362	0.0275	0.108	0.0476	0.0032
3	rs114443667	11868485	1.01	0.120031835070186	1.04	0.276253925711104	0.0698742892994541	0.0263727285209235	0.0072	0.0065	0.0853	0.0136	0.0464	0.0197	0.0205	0.0241	0.0029	0.0418	0.0375	0.141	0.0032	0.0429	0.1028	0.0202	0.0174	0.0048	0.0025	0.014	0.0177	0.1364	0.0274	0.108	0.0475	0.0032
3	rs62248589	11870786	1.01	0.120031835070186	1.05	0.24269399207398	0.0685711507339739	0.0272911844961609	0.0072	0.0065	0.0853	0.0137	0.0464	0.0197	0.0205	0.0241	0.0029	0.0418	0.0375	0.141	0.0032	0.0429	0.1028	0.0203	0.0174	0.0047	0.0025	0.014	0.0178	0.1365	0.0274	0.1079	0.0475	0.0032
3	rs11551661	11871215	1.01	0.120031835070186	1.05	0.24269399207398	0.0680261831434473	0.0271524720398265	0.0072	0.0065	0.0853	0.0137	0.0463	0.0197	0.0205	0.0241	0.0029	0.0418	0.0376	0.141	0.0032	0.0429	0.1029	0.0203	0.0174	0.0047	0.0025	0.0141	0.0178	0.1365	0.0274	0.1079	0.0475	0.0032
3	rs7641243	11880760	1.01	0.120031835070186	1.04	0.276253925711104	0.0914730833619782	0.0173052840625233	0.0072	0.0064	0.0865	0.0139	0.0461	0.0199	0.0213	0.0244	0.0027	0.0418	0.0372	0.1405	0.0031	0.0428	0.1019	0.0205	0.0174	0.0044	0.0025	0.0142	0.0182	0.1368	0.0271	0.1073	0.0472	0.0031
3	rs303862	11880816	1.01	0.120031835070186	1.05	0.24269399207398	0.0892258854225611	0.0183233797119681	0.0071	0.0065	0.0866	0.0139	0.0462	0.02	0.0213	0.0244	0.0027	0.0418	0.0371	0.1405	0.0031	0.0428	0.1017	0.0205	0.0174	0.0044	0.0025	0.0142	0.0182	0.1367	0.0271	0.1073	0.0472	0.003
3	rs392621	11886365	1.01	0.120031835070186	1.05	0.24269399207398	0.16642377997108	0.0180187477433924	0.007	0.0061	0.0874	0.0137	0.0451	0.02	0.0223	0.026	0.0024	0.0427	0.0378	0.1378	0.0028	0.043	0.1023	0.0206	0.0175	0.0042	0.0024	0.0155	0.0198	0.1365	0.0268	0.1051	0.0465	0.0031
3	rs380999	11886451	1.01	0.120031835070186	1.05	0.24269399207398	0.157862637721888	0.0158852823013063	0.007	0.0061	0.0874	0.0138	0.0451	0.0201	0.0223	0.026	0.0024	0.0426	0.0378	0.1376	0.0029	0.043	0.1024	0.0206	0.0175	0.0042	0.0024	0.0155	0.0198	0.1365	0.0268	0.1051	0.0464	0.0031
3	rs408600	11887991	1.01	0.120031835070186	1.05	0.24269399207398	0.165478860196817	0.0267841997551785	0.007	0.0055	0.0874	0.0138	0.0457	0.02	0.0223	0.026	0.0024	0.0424	0.0379	0.138	0.0029	0.0429	0.1022	0.0207	0.0175	0.0042	0.0025	0.0155	0.0198	0.1363	0.0268	0.1052	0.0462	0.003
3	rs144232229	11887993	1.01	0.120031835070186	1.05	0.24269399207398	0.165304220013386	0.0270140923458692	0.007	0.0055	0.0874	0.0138	0.0457	0.02	0.0223	0.026	0.0024	0.0424	0.038	0.138	0.0029	0.0429	0.1022	0.0207	0.0175	0.0042	0.0025	0.0155	0.0198	0.1363	0.0268	0.1052	0.0462	0.003
3	rs9819059	11891529	1.01	0.120031835070186	1.05	0.24269399207398	0.182154892971646	0.0250229323162157	0.0071	0.0054	0.0876	0.0138	0.0456	0.02	0.0226	0.0261	0.0023	0.0423	0.0381	0.138	0.0028	0.043	0.1024	0.0209	0.0174	0.0041	0.0022	0.0156	0.02	0.1365	0.0268	0.1047	0.0461	0.003
3	rs62248607	11893606	1.01	0.120031835070186	1.05	0.24269399207398	0.201086733454128	0.030915371327677	0.0071	0.0053	0.0876	0.0138	0.0455	0.02	0.0226	0.026	0.0023	0.0423	0.0381	0.138	0.0028	0.043	0.1024	0.021	0.0174	0.0041	0.0022	0.0156	0.02	0.1364	0.0268	0.1047	0.0461	0.003
3	rs114680358	11897177	1.01	0.120031835070186	1.05	0.24269399207398	0.218498649833577	0.0361594049063466	0.0071	0.0053	0.0876	0.0138	0.0455	0.0201	0.0227	0.026	0.0023	0.0422	0.0381	0.138	0.0028	0.0429	0.1024	0.021	0.0174	0.0041	0.0022	0.0157	0.0202	0.1362	0.0269	0.1046	0.0461	0.003
3	rs2133064	11898859	1.01	0.120031835070186	1.05	0.24269399207398	0.221872145373421	0.0298928809364368	0.0071	0.0053	0.0876	0.0138	0.0455	0.0201	0.0227	0.026	0.0023	0.0422	0.0381	0.1381	0.0028	0.0429	0.1025	0.021	0.0174	0.0041	0.0022	0.0157	0.0202	0.1361	0.0269	0.1045	0.0461	0.003
3	rs303842	11903245	1.01	0.120031835070186	1.05	0.24269399207398	0.227489024794648	0.0241854801803662	0.0071	0.0052	0.0876	0.0138	0.0454	0.0202	0.0228	0.026	0.0023	0.0422	0.038	0.1383	0.0028	0.0428	0.1026	0.0212	0.0174	0.004	0.0022	0.0157	0.0205	0.1358	0.0269	0.1043	0.046	0.003
3	rs10510408	11913064	1	0.141401729381863	1.04	0.276253925711104	0.250340245056891	0.0399362256014558	0.0075	0.0048	0.0876	0.0137	0.0442	0.0198	0.0227	0.0258	0.0021	0.0411	0.037	0.1387	0.003	0.0419	0.1056	0.0217	0.0174	0.0041	0.002	0.0164	0.0238	0.1346	0.0271	0.1035	0.0454	0.0029
3	rs51578	11913188	1	0.141401729381863	1.04	0.276253925711104	0.241158754030628	0.02775595903243	0.0075	0.0048	0.0876	0.0137	0.0442	0.0198	0.0227	0.0258	0.0021	0.0411	0.037	0.1387	0.003	0.0419	0.1057	0.0217	0.0174	0.0041	0.002	0.0164	0.0238	0.1346	0.0271	0.1034	0.0454	0.0029
3	rs391369	11913960	1	0.141401729381863	1.04	0.276253925711104	0.240294161067801	0.02388036763644	0.0075	0.0048	0.0876	0.0137	0.0442	0.0198	0.0227	0.0258	0.0021	0.041	0.037	0.1387	0.003	0.0419	0.1058	0.0217	0.0174	0.0041	0.002	0.0165	0.0239	0.1347	0.0271	0.1035	0.0455	0.0029
3	rs115405911	11914075	1	0.141401729381863	1.04	0.276253925711104	0.243371212637933	0.0224247463605548	0.0075	0.0048	0.0876	0.0137	0.0442	0.0198	0.0227	0.0258	0.0021	0.041	0.037	0.1388	0.0029	0.0419	0.1058	0.0217	0.0174	0.004	0.002	0.0164	0.0238	0.1347	0.0271	0.1035	0.0455	0.0029
3	rs375729	11914241	1	0.141401729381863	1.04	0.276253925711104	0.239301995730421	0.0166059957971695	0.0075	0.0048	0.0876	0.0137	0.0442	0.0197	0.0227	0.0258	0.0021	0.041	0.037	0.1388	0.0029	0.0419	0.1058	0.0217	0.0173	0.004	0.002	0.0164	0.0239	0.1347	0.0271	0.1035	0.0455	0.0029
3	rs11712268	11916653	1	0.141401729381863	1.04	0.276253925711104	0.249369539285663	0.0179808445980351	0.0076	0.0047	0.0878	0.0136	0.0443	0.0197	0.0225	0.0255	0.0021	0.0408	0.0368	0.1383	0.003	0.0419	0.1061	0.0218	0.0173	0.004	0.002	0.0165	0.0239	0.1354	0.0271	0.1037	0.0453	0.0028
3	rs116630942	11924455	1	0.141401729381863	1.04	0.276253925711104	0.255760725566664	0.0204850892916082	0.0076	0.0047	0.088	0.0134	0.0443	0.0196	0.0223	0.0254	0.0021	0.0407	0.0366	0.1384	0.003	0.042	0.1063	0.0218	0.0173	0.0038	0.002	0.0165	0.024	0.1361	0.027	0.104	0.045	0.0027
3	rs142021956	11925765	1	0.141401729381863	1.04	0.276253925711104	0.254555642230403	0.0219632108936365	0.0076	0.0047	0.088	0.0134	0.0443	0.0195	0.0222	0.0254	0.0021	0.0407	0.0366	0.1384	0.003	0.0421	0.1063	0.0218	0.0173	0.0037	0.002	0.0165	0.024	0.1361	0.027	0.104	0.045	0.0027
3	rs115418811	11929340	1	0.141401729381863	1.04	0.276253925711104	0.258045468909231	0.0276161393946916	0.0076	0.0047	0.088	0.0133	0.0444	0.0195	0.0222	0.0253	0.0021	0.0407	0.0365	0.1385	0.0029	0.0421	0.1064	0.0218	0.0173	0.0037	0.0019	0.0165	0.024	0.1363	0.027	0.1041	0.0449	0.0027
3	rs390669	11939312	1	0.141401729381863	1.03	0.312927433563081	0.248532865407634	0.0247128204185027	0.0076	0.0047	0.0881	0.0133	0.0444	0.0195	0.0221	0.0253	0.0021	0.0406	0.0365	0.1386	0.0029	0.0421	0.1064	0.0219	0.0173	0.0036	0.0019	0.0165	0.024	0.1364	0.0269	0.104	0.0449	0.0027
3	rs7626463	11939888	1	0.141401729381863	1.03	0.312927433563081	0.247961292567966	0.024668668750964	0.0076	0.0047	0.0881	0.0133	0.0444	0.0195	0.0221	0.0253	0.0021	0.0406	0.0365	0.1386	0.0029	0.0421	0.1064	0.0219	0.0173	0.0036	0.0019	0.0165	0.024	0.1364	0.0269	0.104	0.0449	0.0027
3	rs390137	11941035	1	0.141401729381863	1.03	0.312927433563081	0.263873946232178	0.0475721379941489	0.0076	0.0047	0.0881	0.0133	0.0444	0.0195	0.0221	0.0253	0.0021	0.0406	0.0365	0.1385	0.0029	0.0421	0.1065	0.0218	0.0173	0.0036	0.0019	0.0165	0.0241	0.1365	0.0269	0.104	0.0449	0.0027
3	rs364476	11945279	1	0.141401729381863	1.03	0.312927433563081	0.316983243296099	0.0649047369682324	0.0077	0.0042	0.0881	0.0134	0.0446	0.0193	0.022	0.0253	0.002	0.0401	0.0368	0.1383	0.0027	0.0418	0.1069	0.0217	0.0174	0.0034	0.0016	0.0165	0.0243	0.1387	0.0266	0.1038	0.0448	0.0024
3	rs431470	11945930	1	0.141401729381863	1.03	0.312927433563081	0.330824923606869	0.0775778760165104	0.0077	0.0042	0.0881	0.0134	0.0446	0.0193	0.0221	0.0253	0.002	0.04	0.0368	0.1381	0.0026	0.0418	0.1069	0.0217	0.0175	0.0034	0.0016	0.0165	0.0243	0.1389	0.0266	0.1036	0.0448	0.0024
3	rs61053614	11948221	1	0.141401729381863	1.04	0.276253925711104	0.310649799187652	0.0543280933786808	0.0076	0.0041	0.0883	0.0135	0.0449	0.0191	0.022	0.0251	0.002	0.0398	0.0372	0.1375	0.0025	0.0419	0.107	0.0217	0.0174	0.0034	0.0014	0.0168	0.0241	0.1406	0.0267	0.1031	0.0446	0.0022
3	rs13083227	11948258	1	0.141401729381863	1.04	0.276253925711104	0.27569640505353	0.0466813831772201	0.0076	0.0041	0.0884	0.0135	0.0449	0.0191	0.0216	0.0251	0.002	0.0398	0.0372	0.1376	0.0025	0.0419	0.107	0.0216	0.0174	0.0034	0.0014	0.0168	0.0241	0.1407	0.0267	0.1032	0.0447	0.0022
3	rs13064676	11950921	1	0.141401729381863	1.04	0.276253925711104	0.269773153950491	0.0821069616922733	0.0076	0.004	0.0887	0.0137	0.0451	0.0194	0.0215	0.025	0.0019	0.0391	0.0372	0.1383	0.0025	0.0417	0.107	0.0216	0.0176	0.0033	0.0012	0.0167	0.0239	0.1417	0.0267	0.1027	0.0444	0.0021
3	rs75650999	11951047	1	0.141401729381863	1.04	0.276253925711104	0.268028061995042	0.0806105214512356	0.0076	0.004	0.0887	0.0137	0.0451	0.0194	0.0215	0.025	0.0019	0.0391	0.0372	0.1383	0.0025	0.0417	0.107	0.0216	0.0176	0.0033	0.0012	0.0167	0.0239	0.1417	0.0268	0.1027	0.0444	0.0021
3	rs9829387	11953304	1	0.141401729381863	1.04	0.276253925711104	0.26601508665431	0.0876627292794626	0.0076	0.0041	0.0887	0.0137	0.045	0.0195	0.0214	0.025	0.0019	0.039	0.0374	0.1385	0.0025	0.0415	0.1071	0.0216	0.0176	0.0033	0.0011	0.0166	0.0239	0.1418	0.0268	0.1027	0.0442	0.0021
3	rs17028986	11955173	1	0.141401729381863	1.04	0.276253925711104	0.316231695251907	0.141357726716542	0.0075	0.004	0.0886	0.0137	0.045	0.0195	0.0214	0.025	0.0019	0.0388	0.0374	0.1388	0.0024	0.0413	0.1072	0.0216	0.0176	0.0033	0.0011	0.0165	0.024	0.1421	0.0269	0.1025	0.0442	0.002
3	rs6777876	11956598	1	0.141401729381863	1.04	0.276253925711104	0.348442437772311	0.0922587702781555	0.007	0.0041	0.0881	0.0137	0.0443	0.0195	0.0205	0.0244	0.0018	0.0368	0.0376	0.1416	0.0022	0.0394	0.1089	0.0214	0.0176	0.0032	0.0012	0.0161	0.0251	0.1457	0.0275	0.1013	0.0438	0.0018
3	rs115188871	11959350	1	0.141401729381863	1.03	0.312927433563081	0.469660905040736	0.201458631404874	0.0068	0.0041	0.0879	0.0135	0.0441	0.0196	0.02	0.0243	0.0017	0.0361	0.0376	0.1428	0.0021	0.0387	0.1092	0.0212	0.0176	0.0031	0.0011	0.016	0.0255	0.1472	0.0275	0.1014	0.044	0.0017
3	rs11707426	11961288	1	0.141401729381863	1.03	0.312927433563081	0.405421104125758	0.129694001351637	0.0068	0.0041	0.0879	0.0135	0.0441	0.0196	0.0199	0.0243	0.0017	0.0361	0.0376	0.1429	0.0021	0.0386	0.1092	0.0212	0.0176	0.0031	0.0011	0.016	0.0255	0.1473	0.0276	0.1014	0.044	0.0016
3	rs78806267	11962507	1	0.141401729381863	1.03	0.312927433563081	0.407699829716174	0.117714364705915	0.0068	0.0041	0.0879	0.0135	0.0441	0.0196	0.02	0.0243	0.0017	0.0361	0.0376	0.1428	0.0021	0.0387	0.1092	0.0211	0.0176	0.0031	0.0011	0.016	0.0255	0.1474	0.0276	0.1013	0.044	0.0016
3	rs115195146	11963293	1	0.141401729381863	1.03	0.312927433563081	0.411072627068545	0.115559999216445	0.0068	0.0041	0.0879	0.0135	0.0441	0.0196	0.02	0.0243	0.0017	0.0361	0.0376	0.1428	0.0021	0.0386	0.1092	0.0211	0.0176	0.0031	0.0011	0.016	0.0255	0.1474	0.0276	0.1013	0.044	0.0016
3	rs2036633	11965140	1	0.141401729381863	1.02	0.35283343175317	0.410213817782239	0.104356314327584	0.0068	0.0041	0.0879	0.0135	0.0441	0.0196	0.02	0.0243	0.0017	0.0361	0.0376	0.1427	0.0021	0.0386	0.1091	0.0211	0.0177	0.0031	0.0011	0.016	0.0256	0.1474	0.0276	0.1013	0.0441	0.0016
3	rs114948381	11969950	1	0.141401729381863	1.02	0.35283343175317	0.425110228213892	0.108097900011537	0.0068	0.0041	0.0879	0.0135	0.0441	0.0196	0.0199	0.0243	0.0017	0.036	0.0376	0.1427	0.0021	0.0386	0.1091	0.0211	0.0177	0.0031	0.0011	0.016	0.0256	0.1475	0.0276	0.1014	0.044	0.0017
3	rs115188274	11979162	0.99	0.165458971998582	1.02	0.35283343175317	0.451122843920431	0.0978316186615012	0.0067	0.0041	0.0879	0.0135	0.0439	0.0196	0.0197	0.0246	0.0017	0.0357	0.0376	0.1427	0.0021	0.0383	0.109	0.0211	0.0179	0.0031	0.0011	0.0159	0.026	0.1478	0.0275	0.1017	0.0439	0.0017
3	rs11706443	11981472	0.99	0.165458971998582	1.02	0.35283343175317	0.440270596803837	0.084828510477898	0.0066	0.0041	0.0879	0.0135	0.0439	0.0196	0.0197	0.0247	0.0017	0.0356	0.0374	0.1426	0.0022	0.0383	0.109	0.0211	0.0179	0.0032	0.0011	0.0158	0.0262	0.1479	0.0275	0.1019	0.0438	0.0017
3	rs6792438	11981639	0.99	0.165458971998582	1.01	0.39608418712213	0.446276940588105	0.0833876767461409	0.0066	0.0041	0.0877	0.0135	0.044	0.0196	0.0197	0.0247	0.0017	0.0356	0.0374	0.1426	0.0022	0.0383	0.109	0.0211	0.0179	0.0032	0.0011	0.0158	0.0262	0.1479	0.0275	0.1019	0.0439	0.0017
3	rs216266	11987520	0.99	0.165458971998582	1.01	0.39608418712213	0.471436677968786	0.0893655689929195	0.0066	0.0041	0.0871	0.0136	0.0441	0.0197	0.0195	0.0247	0.0016	0.0355	0.0374	0.1428	0.0024	0.0381	0.1099	0.0211	0.0179	0.0032	0.001	0.0158	0.0264	0.148	0.0274	0.1019	0.0437	0.0016
3	rs305500	11991007	0.99	0.165458971998582	1.01	0.39608418712213	0.467888394875866	0.0858200580892257	0.0066	0.0041	0.0871	0.0136	0.044	0.0197	0.0195	0.0247	0.0017	0.0355	0.0373	0.1428	0.0024	0.0381	0.1099	0.0211	0.0179	0.0032	0.001	0.0158	0.0264	0.148	0.0274	0.102	0.0437	0.0016
3	rs7641734	11991995	0.99	0.165458971998582	1.01	0.39608418712213	0.465388005058073	0.086969890460622	0.0066	0.0041	0.0871	0.0136	0.044	0.0197	0.0195	0.0247	0.0017	0.0355	0.0373	0.1428	0.0024	0.0381	0.1099	0.0211	0.0179	0.0032	0.001	0.0158	0.0264	0.148	0.0274	0.102	0.0437	0.0016
3	rs305494	11998856	0.99	0.165458971998582	1	0.442785362986439	0.473215710786742	0.119883745808456	0.0065	0.0041	0.087	0.0137	0.0441	0.0197	0.0193	0.0257	0.0014	0.0352	0.0373	0.1429	0.0023	0.0382	0.1098	0.0209	0.0175	0.0032	0.001	0.0158	0.0264	0.1483	0.0274	0.1019	0.0436	0.0016
3	rs17035544	12006892	0.99	0.165458971998582	1	0.442785362986439	0.503322449247699	0.184120783360023	0.0063	0.004	0.0869	0.0134	0.0445	0.0194	0.0189	0.0262	0.0012	0.0346	0.0373	0.1428	0.0022	0.0379	0.1111	0.0206	0.0171	0.0032	8e-04	0.0158	0.0265	0.1487	0.0277	0.1027	0.0437	0.0014
3	rs73029102	12009771	0.99	0.165458971998582	1	0.442785362986439	0.504018526951217	0.18513789203775	0.0063	0.004	0.0868	0.0134	0.0445	0.0194	0.0189	0.0262	0.0012	0.0346	0.0373	0.1428	0.0022	0.0379	0.1112	0.0206	0.0171	0.0032	8e-04	0.0158	0.0265	0.1487	0.0277	0.1027	0.0437	0.0014
3	rs112386553	12011650	0.99	0.165458971998582	1	0.442785362986439	0.501426402282776	0.184832558051395	0.0063	0.004	0.0868	0.0134	0.0445	0.0194	0.0189	0.0262	0.0012	0.0346	0.0373	0.1428	0.0022	0.0379	0.1112	0.0206	0.0171	0.0032	8e-04	0.0158	0.0265	0.1487	0.0277	0.1028	0.0437	0.0014
3	rs305522	12015313	0.99	0.165458971998582	1	0.442785362986439	0.531978483878339	0.205452687075189	0.0063	0.0038	0.0868	0.0134	0.0445	0.0194	0.0189	0.0263	0.0012	0.0345	0.0373	0.1426	0.0022	0.038	0.1118	0.0205	0.017	0.0032	7e-04	0.0158	0.0266	0.1488	0.0278	0.1028	0.0435	0.0014
3	rs305511	12021902	0.99	0.165458971998582	1	0.442785362986439	0.509222000955575	0.219096369421157	0.0063	0.0037	0.0868	0.0134	0.0445	0.0194	0.0189	0.0264	0.0012	0.0344	0.0374	0.1426	0.0022	0.0381	0.1119	0.0205	0.017	0.0031	7e-04	0.0158	0.0265	0.1488	0.0279	0.1028	0.0434	0.0014
3	rs9841769	12022084	0.99	0.165458971998582	1	0.442785362986439	0.50928561595267	0.219204095277494	0.0063	0.0037	0.0867	0.0134	0.0445	0.0194	0.0189	0.0264	0.0012	0.0345	0.0374	0.1426	0.0022	0.0381	0.1119	0.0205	0.017	0.0031	7e-04	0.0158	0.0265	0.1488	0.028	0.1028	0.0435	0.0014
3	rs71304016	12029991	0.98	0.192372589028169	1	0.442785362986439	0.518357507440655	0.5416127111726	0.0053	0.0033	0.0862	0.0132	0.0441	0.0186	0.0189	0.0256	8e-04	0.0338	0.0385	0.1453	0.0016	0.0379	0.1134	0.0198	0.0166	0.0026	4e-04	0.0166	0.0264	0.1484	0.0282	0.1042	0.0444	7e-04
3	rs2600271	12036176	0.98	0.192372589028169	1	0.442785362986439	0.49582169762747	0.542591677348142	0.0053	0.0033	0.0862	0.0132	0.0441	0.0186	0.0189	0.0257	8e-04	0.0338	0.0385	0.1454	0.0016	0.0379	0.1135	0.0198	0.0166	0.0026	4e-04	0.0167	0.0264	0.1484	0.0282	0.1042	0.0444	7e-04
3	rs2618402	12039799	0.98	0.192372589028169	1	0.442785362986439	0.478942841001018	0.549877640889838	0.0053	0.0033	0.0862	0.0132	0.0441	0.0186	0.0189	0.0257	8e-04	0.0338	0.0385	0.1454	0.0016	0.0379	0.1135	0.0198	0.0166	0.0026	4e-04	0.0167	0.0264	0.1484	0.0283	0.1042	0.0444	7e-04
3	rs17669026	12042835	0.98	0.192372589028169	1	0.442785362986439	0.469049325929476	0.50309520257712	0.0053	0.0033	0.0862	0.0132	0.0441	0.0186	0.0189	0.0256	8e-04	0.0338	0.0385	0.1455	0.0016	0.0379	0.1135	0.0198	0.0166	0.0026	4e-04	0.0167	0.0264	0.1484	0.0283	0.1042	0.0446	7e-04
3	rs17669062	12043966	0.98	0.192372589028169	0.99	0.493036143459036	0.469049325929476	0.50707962899475	0.0053	0.0033	0.0862	0.0132	0.0441	0.0186	0.0189	0.0256	8e-04	0.0338	0.0385	0.1455	0.0016	0.0379	0.1135	0.0198	0.0166	0.0026	4e-04	0.0167	0.0264	0.1484	0.0283	0.1042	0.0446	7e-04
3	rs2623880	12046530	0.98	0.192372589028169	0.99	0.493036143459036	0.468865927866356	0.508455416393232	0.0053	0.0033	0.0862	0.0132	0.0441	0.0186	0.0189	0.0256	8e-04	0.0338	0.0385	0.1455	0.0016	0.038	0.1135	0.0198	0.0166	0.0026	4e-04	0.0167	0.0264	0.1484	0.0283	0.1042	0.0446	7e-04
3	rs116743320	12050306	0.98	0.192372589028169	0.99	0.493036143459036	0.469049325929476	0.508042580981229	0.0053	0.0033	0.0862	0.0132	0.0441	0.0186	0.0189	0.0256	8e-04	0.0338	0.0384	0.1456	0.0016	0.038	0.1135	0.0198	0.0166	0.0026	4e-04	0.0167	0.0264	0.1484	0.0283	0.1042	0.0445	7e-04
3	rs9822753	12075218	0.98	0.192372589028169	0.99	0.493036143459036	0.448188297976998	0.46302863424001	0.0054	0.0033	0.0864	0.0132	0.044	0.0185	0.019	0.0254	8e-04	0.0339	0.0382	0.1458	0.0016	0.0382	0.1138	0.0196	0.0165	0.0026	4e-04	0.0166	0.0264	0.1484	0.0286	0.1043	0.0441	6e-04
3	rs112514054	12086257	0.98	0.192372589028169	0.99	0.493036143459036	0.451482822382486	0.473808921264791	0.0054	0.0033	0.0864	0.0132	0.044	0.0185	0.019	0.0254	8e-04	0.0339	0.0382	0.1458	0.0016	0.0382	0.1138	0.0196	0.0165	0.0026	4e-04	0.0166	0.0264	0.1484	0.0288	0.1043	0.0441	6e-04
3	rs12494778	12088379	0.98	0.192372589028169	0.99	0.493036143459036	0.45768440650782	0.471242754429821	0.0054	0.0033	0.0864	0.0132	0.044	0.0185	0.019	0.0254	7e-04	0.0339	0.0382	0.1458	0.0016	0.0382	0.1138	0.0196	0.0165	0.0027	4e-04	0.0166	0.0264	0.1484	0.0288	0.1043	0.0441	6e-04
3	rs307585	12089633	0.98	0.192372589028169	0.98	0.546929419532092	0.457623997710259	0.471512706534189	0.0054	0.0033	0.0864	0.0132	0.044	0.0185	0.019	0.0254	7e-04	0.0339	0.0382	0.1458	0.0016	0.0382	0.1138	0.0196	0.0165	0.0027	4e-04	0.0166	0.0264	0.1484	0.0288	0.1043	0.0441	6e-04
3	rs1680247	12098847	0.98	0.192372589028169	0.98	0.546929419532092	0.458288709112343	0.47516098843506	0.0054	0.0033	0.0864	0.0132	0.044	0.0185	0.019	0.0254	7e-04	0.0339	0.0382	0.1458	0.0016	0.0382	0.1138	0.0196	0.0165	0.0027	4e-04	0.0166	0.0264	0.1484	0.0288	0.1043	0.0441	6e-04
3	rs78007059	12100347	0.98	0.192372589028169	0.99	0.493036143459036	0.457623997710259	0.475837396802033	0.0054	0.0033	0.0864	0.0132	0.044	0.0185	0.019	0.0254	7e-04	0.0339	0.0382	0.1458	0.0016	0.0382	0.1138	0.0196	0.0164	0.0027	4e-04	0.0166	0.0263	0.1484	0.0288	0.1043	0.0441	6e-04
3	rs307594	12106191	0.98	0.192372589028169	0.98	0.546929419532092	0.463197929114818	0.489008727984637	0.0053	0.0033	0.0864	0.0132	0.044	0.0185	0.0192	0.0254	7e-04	0.0339	0.0382	0.1458	0.0015	0.0382	0.1138	0.0196	0.0164	0.0026	4e-04	0.0166	0.0263	0.1485	0.0287	0.1044	0.0441	6e-04
3	rs17624249	12133641	0.97	0.222305343836028	0.99	0.493036143459036	0.445263166371306	0.491190192088096	0.0053	0.0033	0.0864	0.0132	0.0438	0.0186	0.0193	0.0255	7e-04	0.0337	0.038	0.1459	0.0015	0.0379	0.1141	0.0196	0.0164	0.0025	4e-04	0.0166	0.0262	0.1484	0.0286	0.1048	0.0442	6e-04
3	rs972961	12144982	0.97	0.222305343836028	0.99	0.493036143459036	0.442288056758065	0.491326616287554	0.0053	0.0033	0.0864	0.0132	0.0438	0.0186	0.0193	0.0255	7e-04	0.0337	0.0379	0.1459	0.0015	0.0379	0.1142	0.0196	0.0164	0.0025	4e-04	0.0166	0.0262	0.1484	0.0286	0.1048	0.0442	6e-04
3	Affx-21030287	12145244	0.97	0.222305343836028	0.99	0.493036143459036	0.442169256762535	0.491872410212389	0.0053	0.0033	0.0864	0.0132	0.0438	0.0186	0.0193	0.0255	7e-04	0.0337	0.0379	0.1459	0.0015	0.0379	0.1142	0.0196	0.0164	0.0025	4e-04	0.0166	0.0262	0.1484	0.0286	0.1048	0.0442	6e-04
3	rs78305626	12146487	0.97	0.222305343836028	0.99	0.493036143459036	0.441872325596606	0.491326616287554	0.0053	0.0033	0.0864	0.0132	0.0438	0.0186	0.0193	0.0255	7e-04	0.0337	0.0379	0.1459	0.0015	0.0379	0.1142	0.0196	0.0164	0.0025	4e-04	0.0166	0.0262	0.1484	0.0286	0.1048	0.0442	6e-04
3	rs73813126	12153646	0.97	0.222305343836028	0.99	0.493036143459036	0.442822851378178	0.496791526453984	0.0053	0.0033	0.0864	0.0132	0.0437	0.0186	0.0193	0.0256	7e-04	0.0336	0.0379	0.1459	0.0015	0.0378	0.1144	0.0196	0.0164	0.0025	4e-04	0.0166	0.0262	0.1484	0.0286	0.1049	0.0442	6e-04
3	rs11707641	12155888	0.97	0.222305343836028	0.99	0.493036143459036	0.454066790608762	0.501860282343496	0.0053	0.0033	0.0864	0.0132	0.0437	0.0186	0.0193	0.0256	7e-04	0.0336	0.0379	0.1459	0.0015	0.0378	0.1144	0.0196	0.0164	0.0025	4e-04	0.0166	0.0263	0.1484	0.0286	0.1049	0.0442	6e-04
3	rs79187649	12159193	0.97	0.222305343836028	0.99	0.493036143459036	0.430075861622092	0.519633887814799	0.0053	0.0033	0.0864	0.0132	0.0438	0.0185	0.0192	0.0255	7e-04	0.0336	0.0376	0.1459	0.0015	0.0381	0.1144	0.0195	0.0164	0.0025	4e-04	0.0169	0.0263	0.1483	0.0287	0.1049	0.0441	6e-04
3	rs115636614	12168317	0.97	0.222305343836028	0.99	0.493036143459036	0.40621792982287	0.527397818276271	0.0053	0.0034	0.0863	0.0132	0.0439	0.0184	0.0192	0.0256	7e-04	0.0335	0.0375	0.1458	0.0016	0.0383	0.1143	0.0195	0.0163	0.0025	4e-04	0.0171	0.0263	0.1482	0.0288	0.1049	0.0441	6e-04
3	rs78979257	12183154	0.97	0.222305343836028	0.99	0.493036143459036	0.405591786443667	0.529899476432986	0.0053	0.0034	0.0863	0.0132	0.0439	0.0184	0.0191	0.0257	7e-04	0.0335	0.0374	0.1457	0.0016	0.0382	0.1144	0.0195	0.0163	0.0025	4e-04	0.0171	0.0264	0.1482	0.0288	0.105	0.0441	6e-04
3	rs11920045	12208049	0.97	0.222305343836028	0.99	0.493036143459036	0.411072627068545	0.543431139272119	0.0053	0.0034	0.0863	0.0133	0.0438	0.0183	0.019	0.0257	7e-04	0.0335	0.0371	0.1457	0.0016	0.0381	0.1145	0.0195	0.0163	0.0024	4e-04	0.017	0.0267	0.148	0.0288	0.1054	0.0442	6e-04
3	rs13070993	12217797	0.97	0.222305343836028	0.99	0.493036143459036	0.413080008236215	0.545531196764305	0.0052	0.0034	0.0863	0.0133	0.0438	0.0183	0.019	0.0257	7e-04	0.0335	0.037	0.1457	0.0016	0.038	0.1145	0.0195	0.0163	0.0024	4e-04	0.017	0.0267	0.1479	0.0288	0.1055	0.0442	6e-04
3	rs75719041	12223413	0.97	0.222305343836028	0.99	0.493036143459036	0.411932334677105	0.548614894169152	0.0052	0.0034	0.0863	0.0134	0.0437	0.0183	0.019	0.0257	8e-04	0.0335	0.037	0.1458	0.0016	0.038	0.1145	0.0195	0.0164	0.0024	5e-04	0.017	0.0267	0.1478	0.0287	0.1056	0.0443	6e-04
3	rs310762	12224151	0.97	0.222305343836028	0.99	0.493036143459036	0.426626089476844	0.547212681962653	0.0052	0.0034	0.0863	0.0134	0.0437	0.0183	0.019	0.0257	8e-04	0.0334	0.037	0.1458	0.0016	0.038	0.1145	0.0195	0.0164	0.0024	5e-04	0.0169	0.0268	0.1478	0.0287	0.1058	0.0443	6e-04
3	rs78512510	12226789	0.97	0.222305343836028	0.99	0.493036143459036	0.415437725916421	0.559441385267109	0.0052	0.0034	0.0863	0.0134	0.0437	0.0181	0.019	0.0257	7e-04	0.0333	0.037	0.1456	0.0016	0.038	0.1146	0.0195	0.0164	0.0024	4e-04	0.0169	0.0268	0.1479	0.0288	0.1059	0.0442	6e-04
3	rs111497521	12227307	0.97	0.222305343836028	0.99	0.493036143459036	0.415898549523004	0.559018603811544	0.0052	0.0034	0.0863	0.0134	0.0436	0.0181	0.019	0.0257	7e-04	0.0333	0.037	0.1456	0.0016	0.038	0.1146	0.0195	0.0164	0.0024	4e-04	0.0169	0.0268	0.1479	0.0288	0.1059	0.0442	6e-04
3	rs794999	12229015	0.97	0.222305343836028	0.99	0.493036143459036	0.417167128747933	0.560569184614325	0.0052	0.0034	0.0863	0.0135	0.0436	0.0182	0.019	0.0257	7e-04	0.0333	0.0371	0.1456	0.0016	0.038	0.1146	0.0195	0.0164	0.0024	4e-04	0.0169	0.0268	0.1479	0.0288	0.106	0.0442	6e-04
3	Affx-21039812	12232074	0.97	0.222305343836028	0.99	0.493036143459036	0.415380140893119	0.558173275685782	0.0052	0.0034	0.0862	0.0134	0.0436	0.0181	0.019	0.0257	7e-04	0.0333	0.037	0.1457	0.0016	0.0379	0.1146	0.0195	0.0164	0.0024	4e-04	0.0169	0.0268	0.1479	0.0288	0.106	0.0442	6e-04
3	rs75507315	12247494	0.97	0.222305343836028	0.99	0.493036143459036	0.421216329715949	0.554654453264285	0.0053	0.0034	0.0862	0.0134	0.0435	0.0181	0.0191	0.0257	7e-04	0.0333	0.037	0.1456	0.0016	0.0379	0.1145	0.0195	0.0164	0.0024	4e-04	0.0169	0.0268	0.1479	0.0289	0.1061	0.0444	6e-04
3	rs34865195	12262347	0.97	0.222305343836028	0.99	0.493036143459036	0.452683768258529	0.562685303647431	0.0054	0.0034	0.0857	0.0134	0.0431	0.0179	0.0193	0.0258	7e-04	0.0331	0.0369	0.1458	0.0016	0.038	0.1141	0.0194	0.0163	0.0025	4e-04	0.0167	0.0268	0.1479	0.0293	0.1064	0.0449	6e-04
3	rs13066322	12269266	0.97	0.222305343836028	0.98	0.546929419532092	0.480240689906598	0.543151282961801	0.0055	0.0034	0.0857	0.0135	0.0428	0.0178	0.0194	0.0258	8e-04	0.0331	0.0369	0.1458	0.0017	0.0379	0.1141	0.0194	0.0164	0.0025	4e-04	0.0164	0.0268	0.1479	0.0293	0.1065	0.0454	6e-04
3	rs17036101	12277845	0.97	0.222305343836028	0.98	0.546929419532092	0.499596823781748	0.567771912142077	0.0055	0.0034	0.0856	0.0134	0.0427	0.0177	0.0195	0.0258	7e-04	0.0332	0.0369	0.1458	0.0017	0.0379	0.1141	0.0194	0.0163	0.0025	4e-04	0.0164	0.0268	0.1479	0.0294	0.107	0.0452	6e-04
3	rs13081389	12289800	0.97	0.222305343836028	0.98	0.546929419532092	0.491872652795999	0.571310823201206	0.0055	0.0034	0.0854	0.0134	0.0427	0.0176	0.0193	0.0258	7e-04	0.0334	0.0369	0.1458	0.0017	0.0379	0.1142	0.0194	0.0163	0.0024	4e-04	0.0163	0.0269	0.1475	0.0295	0.1077	0.0449	7e-04
3	rs17672009	12292963	0.97	0.222305343836028	0.98	0.546929419532092	0.495633302986362	0.579825901361674	0.0055	0.0034	0.0854	0.0134	0.0427	0.0176	0.0193	0.0258	7e-04	0.0334	0.037	0.1457	0.0017	0.0379	0.1143	0.0194	0.0163	0.0024	4e-04	0.0163	0.0269	0.1475	0.0296	0.1077	0.0449	7e-04
3	rs9853146	12299313	0.97	0.222305343836028	0.98	0.546929419532092	0.485884354630044	0.590797925443311	0.0055	0.0034	0.0853	0.0133	0.0427	0.0176	0.0193	0.0259	7e-04	0.0333	0.0371	0.1456	0.0017	0.0378	0.1149	0.0194	0.0162	0.0024	4e-04	0.0162	0.0269	0.147	0.0297	0.1078	0.0449	7e-04
3	rs35939242	12301893	0.97	0.222305343836028	0.98	0.546929419532092	0.459316918878311	0.598378661492586	0.0055	0.0034	0.0852	0.0133	0.0429	0.0175	0.0192	0.026	7e-04	0.0334	0.0372	0.1457	0.0017	0.0381	0.1149	0.0195	0.0163	0.0023	4e-04	0.0163	0.0269	0.1463	0.0298	0.1078	0.0448	7e-04
3	rs11128593	12302033	0.97	0.222305343836028	0.98	0.546929419532092	0.45611504648699	0.593369921204122	0.0055	0.0034	0.0852	0.0133	0.0429	0.0174	0.0192	0.026	7e-04	0.0334	0.0372	0.1457	0.0017	0.0381	0.1149	0.0195	0.0163	0.0023	4e-04	0.0163	0.0269	0.1463	0.0298	0.1079	0.0448	7e-04
3	rs73019497	12306778	0.97	0.222305343836028	0.98	0.546929419532092	0.447710082065381	0.593512888276488	0.0055	0.0034	0.0852	0.0133	0.0429	0.0174	0.0192	0.0259	7e-04	0.0333	0.0373	0.1458	0.0017	0.0381	0.1151	0.0194	0.0162	0.0023	4e-04	0.0162	0.0269	0.1464	0.0298	0.108	0.0448	7e-04
3	rs117991638	12312217	0.97	0.222305343836028	0.98	0.546929419532092	0.443833887757162	0.595944588185918	0.0055	0.0034	0.0851	0.0133	0.0428	0.0173	0.0191	0.026	7e-04	0.0333	0.0373	0.146	0.0017	0.0381	0.1152	0.0193	0.0162	0.0023	4e-04	0.0162	0.0269	0.1464	0.0298	0.1081	0.0447	7e-04
3	rs4279078	12314846	0.97	0.222305343836028	0.98	0.546929419532092	0.443120097103458	0.594370863745082	0.0055	0.0034	0.0851	0.0134	0.0428	0.0173	0.0191	0.026	7e-04	0.0333	0.0373	0.146	0.0017	0.0381	0.1153	0.0193	0.0161	0.0022	4e-04	0.0162	0.0268	0.1464	0.0298	0.1082	0.0447	7e-04
3	rs76337277	12320348	0.97	0.222305343836028	0.98	0.546929419532092	0.44401242384007	0.588228611350256	0.0055	0.0033	0.0849	0.0134	0.0427	0.0173	0.0191	0.0259	7e-04	0.0333	0.0373	0.1461	0.0017	0.038	0.1153	0.0193	0.0161	0.0022	4e-04	0.0161	0.0268	0.1465	0.0299	0.1084	0.0447	7e-04
3	rs2960422	12334991	0.96	0.255413023536062	0.98	0.546929419532092	0.42937309671799	0.614185321953066	0.0055	0.0033	0.0848	0.0135	0.0424	0.0175	0.0191	0.0259	7e-04	0.0331	0.0372	0.1462	0.0017	0.0379	0.1156	0.0193	0.0162	0.0021	5e-04	0.0161	0.0266	0.1466	0.03	0.1088	0.0445	6e-04
3	rs60290266	12348835	0.96	0.255413023536062	0.98	0.546929419532092	0.44902577962208	0.642588131167995	0.0055	0.0032	0.0846	0.0135	0.0422	0.0177	0.0192	0.0258	7e-04	0.0332	0.0372	0.1461	0.0016	0.0378	0.1159	0.0193	0.0163	0.002	5e-04	0.0161	0.0266	0.1469	0.0301	0.1088	0.0444	6e-04
3	rs3112394	12353303	0.96	0.255413023536062	0.98	0.546929419532092	0.448248092611699	0.641859856661551	0.0055	0.0032	0.0846	0.0135	0.0422	0.0177	0.0192	0.0258	7e-04	0.0332	0.0372	0.1461	0.0016	0.0378	0.1159	0.0193	0.0163	0.002	5e-04	0.0161	0.0266	0.1469	0.0301	0.1088	0.0444	6e-04
3	rs36009235	12373905	0.96	0.255413023536062	0.98	0.546929419532092	0.446814103810604	0.626321099987312	0.0055	0.0032	0.0847	0.0135	0.0421	0.0177	0.0192	0.0256	7e-04	0.0332	0.0372	0.1461	0.0016	0.0378	0.1159	0.0194	0.0163	0.002	5e-04	0.0161	0.0266	0.1472	0.0301	0.1088	0.0442	6e-04
3	rs17036326	12389313	0.96	0.255413023536062	0.98	0.546929419532092	0.44759056730448	0.615915575721562	0.0055	0.0032	0.0846	0.0135	0.042	0.0178	0.0193	0.0255	7e-04	0.0332	0.0372	0.146	0.0016	0.0378	0.116	0.0194	0.0164	0.002	5e-04	0.0161	0.0265	0.1474	0.0301	0.1088	0.044	6e-04
3	rs17036328	12390484	0.96	0.255413023536062	0.98	0.546929419532092	0.499596823781748	0.559582329797608	0.0055	0.0032	0.0846	0.0135	0.042	0.0178	0.0192	0.0255	0.0013	0.0332	0.0372	0.1458	0.0016	0.0378	0.116	0.0194	0.0164	0.002	5e-04	0.0159	0.0265	0.1474	0.0301	0.1088	0.044	6e-04
3	rs1801282	12393125	0.96	0.255413023536062	0.99	0.493036143459036	0.502310796698637	0.556624321713013	0.0055	0.0032	0.0846	0.0135	0.042	0.0178	0.0192	0.0255	0.0013	0.0332	0.0372	0.1459	0.0016	0.0378	0.116	0.0194	0.0164	0.002	5e-04	0.0158	0.0265	0.1474	0.0301	0.1088	0.044	6e-04
3	rs114899707	12408335	0.96	0.255413023536062	0.98	0.546929419532092	0.527635142911608	0.523512244756968	0.0056	0.0032	0.0843	0.0136	0.0417	0.0182	0.0195	0.0248	0.0012	0.0337	0.0374	0.1457	0.0017	0.0379	0.1155	0.0195	0.0166	0.0019	5e-04	0.016	0.0267	0.1475	0.03	0.1087	0.0438	6e-04
3	rs73025253	12411089	0.96	0.255413023536062	0.98	0.546929419532092	0.535491375374419	0.532961065409892	0.0056	0.0032	0.0842	0.0136	0.0417	0.0182	0.0195	0.0247	0.0012	0.0337	0.0374	0.1456	0.0017	0.0379	0.1155	0.0195	0.0166	0.0019	5e-04	0.016	0.0267	0.1475	0.03	0.1087	0.0438	6e-04
3	rs111892873	12418949	0.96	0.255413023536062	0.98	0.546929419532092	0.543730661572874	0.52503786196369	0.0056	0.0032	0.0841	0.0136	0.0417	0.0183	0.0196	0.0246	0.0012	0.0338	0.0375	0.1452	0.0017	0.0379	0.1155	0.0195	0.0167	0.0019	6e-04	0.016	0.0268	0.1475	0.03	0.1087	0.0438	6e-04
3	rs75262919	12419366	0.96	0.255413023536062	0.99	0.493036143459036	0.547148318865371	0.52448296337943	0.0056	0.0032	0.0841	0.0137	0.0417	0.0183	0.0196	0.0245	0.0012	0.0338	0.0375	0.1451	0.0017	0.038	0.1155	0.0195	0.0167	0.0019	6e-04	0.016	0.0268	0.1475	0.03	0.1088	0.0438	6e-04
3	rs10510419	12426936	0.96	0.255413023536062	0.98	0.546929419532092	0.56345298066145	0.531429721194631	0.0056	0.0032	0.0841	0.0137	0.0416	0.0184	0.0196	0.0245	0.0012	0.0338	0.0375	0.145	0.0017	0.0379	0.1155	0.0195	0.0167	0.0019	6e-04	0.0161	0.0268	0.1475	0.03	0.1088	0.0438	6e-04
3	rs4135268	12437237	0.96	0.255413023536062	0.98	0.546929419532092	0.536795225441593	0.519357139682477	0.0056	0.0035	0.0841	0.0137	0.0416	0.0184	0.0196	0.0245	0.0012	0.0338	0.0375	0.1446	0.0017	0.0379	0.1154	0.0195	0.0167	0.0019	6e-04	0.016	0.0268	0.1475	0.03	0.109	0.0438	6e-04
3	rs4135273	12439329	0.96	0.255413023536062	0.99	0.493036143459036	0.54038854818114	0.523650891248336	0.0056	0.0035	0.0841	0.0137	0.0416	0.0184	0.0196	0.0245	0.0012	0.0338	0.0375	0.1446	0.0017	0.0379	0.1154	0.0195	0.0167	0.0019	6e-04	0.016	0.0269	0.1475	0.03	0.109	0.0438	6e-04
3	rs4135275	12443844	0.96	0.255413023536062	0.99	0.493036143459036	0.555537678418194	0.516039058559199	0.0056	0.0035	0.0842	0.0137	0.0416	0.0184	0.0197	0.0245	0.0012	0.0337	0.0375	0.1444	0.0017	0.0379	0.1153	0.0196	0.0167	0.0019	6e-04	0.016	0.0269	0.1476	0.03	0.1091	0.0438	6e-04
3	rs1151999	12447153	0.96	0.255413023536062	0.98	0.546929419532092	0.54952030239247	0.49638112222445	0.0056	0.0035	0.0843	0.0137	0.0417	0.0184	0.0197	0.0245	0.0013	0.0338	0.0375	0.1443	0.0017	0.0378	0.1152	0.0196	0.0167	0.0019	6e-04	0.016	0.027	0.1477	0.03	0.109	0.0436	6e-04
3	rs1175541	12465488	0.96	0.255413023536062	0.98	0.546929419532092	0.545766895255951	0.511623305364911	0.0056	0.0035	0.0845	0.0137	0.0418	0.0186	0.0198	0.0248	0.0012	0.0339	0.0375	0.1438	0.0017	0.0376	0.115	0.0197	0.0167	0.0019	6e-04	0.016	0.027	0.1475	0.03	0.109	0.0434	6e-04
3	rs113173893	12469997	0.96	0.255413023536062	0.99	0.493036143459036	0.569541242607571	0.544550920829909	0.0057	0.0034	0.0845	0.0139	0.0417	0.0189	0.02	0.0249	0.0013	0.0343	0.0373	0.1435	0.0019	0.037	0.1145	0.0199	0.0169	0.0019	7e-04	0.0162	0.0272	0.1473	0.0301	0.109	0.0433	7e-04
3	rs35520264	12471748	0.96	0.255413023536062	0.99	0.493036143459036	0.581199835396584	0.563249930789998	0.0057	0.0034	0.0845	0.0139	0.0417	0.0191	0.0201	0.0249	0.0013	0.0344	0.0372	0.1434	0.0019	0.0367	0.1143	0.02	0.017	0.0019	7e-04	0.0162	0.0273	0.1472	0.03	0.109	0.0432	7e-04
3	rs62243565	12472019	0.96	0.255413023536062	0.99	0.493036143459036	0.587512597917521	0.570177790333128	0.0057	0.0034	0.0845	0.014	0.0417	0.0191	0.0201	0.0249	0.0013	0.0345	0.0373	0.1434	0.0019	0.0367	0.1143	0.02	0.017	0.0019	7e-04	0.0162	0.0273	0.1472	0.03	0.1089	0.0431	7e-04
3	rs3856806	12475557	0.96	0.255413023536062	0.99	0.493036143459036	0.54701668377937	0.576700166687637	0.0056	0.0034	0.0844	0.0143	0.0416	0.0196	0.0205	0.0251	0.0012	0.0344	0.037	0.1428	0.0019	0.0364	0.1143	0.0204	0.0174	0.002	7e-04	0.0163	0.0274	0.1466	0.0298	0.1089	0.0426	7e-04
3	rs1152003	12477055	0.95	0.291843936447983	0.99	0.493036143459036	0.517780258493964	0.594656921443003	0.0058	0.0034	0.0847	0.0145	0.0412	0.0201	0.0209	0.0251	0.0012	0.0347	0.0366	0.1412	0.0018	0.036	0.1151	0.0208	0.018	0.0024	7e-04	0.0164	0.0277	0.1449	0.0297	0.1099	0.042	8e-04
3	rs9833097	12478817	0.95	0.291843936447983	1	0.442785362986439	0.51196087914374	0.60253635710677	0.0058	0.0035	0.0844	0.015	0.0406	0.0203	0.0212	0.0248	0.0012	0.0346	0.0364	0.1409	0.0018	0.0355	0.1162	0.0209	0.0182	0.0025	7e-04	0.0162	0.0278	0.1446	0.0298	0.1104	0.0413	8e-04
3	rs77323418	12480175	0.95	0.291843936447983	1	0.442785362986439	0.519512925377409	0.599524926517644	0.0057	0.0035	0.0842	0.0151	0.0404	0.0204	0.0213	0.0247	0.0012	0.0346	0.0364	0.1409	0.0018	0.0353	0.1166	0.0209	0.0183	0.0026	7e-04	0.0162	0.0279	0.1446	0.0298	0.1104	0.0412	8e-04
3	rs4498025	12481375	0.95	0.291843936447983	1	0.442785362986439	0.54721414200697	0.638657730954377	0.0057	0.0035	0.084	0.0153	0.0403	0.0205	0.0213	0.0246	0.0012	0.0347	0.0364	0.1408	0.0018	0.0352	0.1168	0.021	0.0183	0.0026	7e-04	0.0162	0.0279	0.1446	0.0299	0.1105	0.0411	8e-04
3	rs1797877	12485437	0.95	0.291843936447983	1	0.442785362986439	0.542091154588928	0.684410541875994	0.0057	0.0036	0.0835	0.0157	0.0403	0.0208	0.0214	0.0245	0.0013	0.0345	0.0362	0.1403	0.002	0.0352	0.1176	0.021	0.0186	0.0026	7e-04	0.0161	0.028	0.144	0.03	0.1106	0.041	8e-04
3	rs76848853	12486981	0.95	0.291843936447983	1	0.442785362986439	0.513428744316779	0.709341071891551	0.0057	0.0036	0.0833	0.0159	0.0402	0.021	0.0215	0.0244	0.0013	0.0343	0.0361	0.1398	0.002	0.0354	0.1177	0.0211	0.0188	0.0026	7e-04	0.0162	0.028	0.1435	0.0301	0.1107	0.0408	8e-04
3	rs1186464	12487511	0.95	0.291843936447983	1	0.442785362986439	0.518357507440655	0.720235835497188	0.0057	0.0036	0.0833	0.0161	0.0402	0.0211	0.0216	0.0244	0.0014	0.0343	0.036	0.1396	0.002	0.0355	0.1177	0.0212	0.0189	0.0026	7e-04	0.0162	0.028	0.1433	0.0301	0.1108	0.0407	8e-04
3	rs13067911	12496887	0.95	0.291843936447983	1	0.442785362986439	0.466606891461022	0.74770748862046	0.0057	0.0037	0.0832	0.0165	0.0404	0.0215	0.0219	0.0244	0.0014	0.0341	0.036	0.1388	0.002	0.0359	0.1176	0.0214	0.0193	0.0026	7e-04	0.0163	0.0278	0.1424	0.03	0.1107	0.0406	8e-04
3	rs4684859	12498401	0.95	0.291843936447983	1	0.442785362986439	0.466606891461022	0.798109175023936	0.0057	0.0036	0.0831	0.0165	0.0405	0.0217	0.022	0.0245	0.0013	0.0341	0.036	0.1389	0.0019	0.0358	0.1175	0.0215	0.0195	0.0024	6e-04	0.0163	0.0277	0.1424	0.03	0.1107	0.0406	7e-04
3	rs75972002	12499913	0.95	0.291843936447983	1	0.442785362986439	0.427326621345667	0.722628649910296	0.0057	0.0037	0.083	0.0166	0.0405	0.0217	0.022	0.0244	0.0014	0.0341	0.0359	0.1388	0.002	0.0359	0.1177	0.0215	0.0195	0.0025	7e-04	0.0163	0.0277	0.1423	0.0299	0.1108	0.0405	7e-04
3	rs73029213	12501093	0.95	0.291843936447983	1	0.442785362986439	0.437666521594408	0.738976168861742	0.0056	0.0037	0.0829	0.0167	0.0406	0.0219	0.0222	0.0243	0.0015	0.034	0.0358	0.1386	0.002	0.0359	0.1177	0.0216	0.0197	0.0025	7e-04	0.0163	0.0277	0.1419	0.0298	0.1108	0.0405	8e-04
3	rs17036788	12507401	0.95	0.291843936447983	1	0.442785362986439	0.469049325929476	0.771757164215391	0.0056	0.0039	0.0819	0.0174	0.0409	0.0224	0.0227	0.024	0.0017	0.0337	0.0354	0.1385	0.0021	0.0361	0.1172	0.0211	0.02	0.0027	9e-04	0.016	0.0281	0.1402	0.0296	0.1124	0.0402	0.001
3	rs13064830	12510283	0.94	0.331738599837001	1	0.442785362986439	0.456537306847391	0.698483540835306	0.0056	0.0039	0.0816	0.0176	0.0409	0.0226	0.023	0.0239	0.0018	0.0336	0.0352	0.1382	0.0022	0.0361	0.1172	0.0212	0.0202	0.0028	9e-04	0.0159	0.028	0.1399	0.0296	0.1125	0.0401	0.001
3	rs796291	12521571	0.94	0.331738599837001	1	0.442785362986439	0.438967606009486	0.696108836861133	0.0056	0.004	0.0814	0.0177	0.0411	0.0228	0.0233	0.024	0.0018	0.0336	0.035	0.138	0.0023	0.0362	0.117	0.0213	0.0203	0.0029	0.001	0.016	0.0279	0.1393	0.0294	0.1125	0.0401	0.001
3	rs905644	12530828	0.94	0.331738599837001	1	0.442785362986439	0.458953892599326	0.737923911871257	0.0056	0.004	0.0814	0.0179	0.0412	0.0228	0.0236	0.0239	0.0018	0.0336	0.0351	0.1375	0.0023	0.0361	0.1167	0.0215	0.0204	0.0029	0.001	0.016	0.0279	0.1393	0.0294	0.1123	0.0401	0.001
3	Affx-21075381	12531421	0.94	0.331738599837001	1	0.442785362986439	0.458470075978801	0.734919280928591	0.0056	0.004	0.0814	0.0179	0.0412	0.0228	0.0236	0.0239	0.0018	0.0336	0.0351	0.1375	0.0023	0.0361	0.1167	0.0215	0.0204	0.0029	0.001	0.016	0.0279	0.1393	0.0294	0.1123	0.0401	0.001
3	Affx-21075388	12531461	0.94	0.331738599837001	1	0.442785362986439	0.444607799488288	0.724274729374287	0.0056	0.004	0.0812	0.018	0.0412	0.0229	0.0236	0.0239	0.0018	0.0336	0.0351	0.1376	0.0023	0.0361	0.1168	0.0215	0.0203	0.0029	0.001	0.016	0.0277	0.1393	0.0294	0.1124	0.0401	0.001
3	rs77514465	12531902	0.94	0.331738599837001	1	0.442785362986439	0.449444808539774	0.735369803636463	0.0056	0.004	0.0811	0.018	0.0412	0.0229	0.0236	0.0239	0.0018	0.0336	0.0351	0.1375	0.0023	0.0362	0.1168	0.0216	0.0203	0.0029	0.001	0.016	0.0277	0.1393	0.0294	0.1124	0.0401	0.001
3	rs139322684	12533578	0.94	0.331738599837001	1	0.442785362986439	0.452984249284755	0.745296606577672	0.0056	0.004	0.0811	0.018	0.0412	0.023	0.0236	0.0239	0.0018	0.0336	0.0351	0.1375	0.0023	0.0362	0.1167	0.0216	0.0203	0.0029	0.001	0.016	0.0277	0.1393	0.0294	0.1124	0.0401	0.001
3	rs77899976	12544779	0.94	0.331738599837001	1	0.442785362986439	0.465083526411249	0.742435899561548	0.0056	0.004	0.0811	0.0181	0.0412	0.0233	0.0237	0.0239	0.0018	0.0336	0.035	0.1375	0.0023	0.0362	0.1167	0.0216	0.0203	0.0029	0.001	0.016	0.0278	0.1392	0.0295	0.1124	0.04	0.001
3	rs33955793	12544829	0.94	0.331738599837001	1	0.442785362986439	0.464900885883443	0.742285402820429	0.0056	0.004	0.0811	0.0181	0.0412	0.0233	0.0237	0.0239	0.0018	0.0336	0.035	0.1375	0.0023	0.0362	0.1167	0.0216	0.0203	0.0029	0.001	0.016	0.0278	0.1392	0.0295	0.1124	0.04	0.001
3	rs6766510	12551807	0.94	0.331738599837001	1	0.442785362986439	0.475982726090926	0.721731138302236	0.0055	0.004	0.0811	0.0181	0.0411	0.0233	0.0239	0.0239	0.0018	0.0335	0.035	0.1375	0.0023	0.0362	0.1166	0.0216	0.0202	0.0029	0.0012	0.016	0.0279	0.1389	0.0295	0.1124	0.0399	0.001
3	rs299658	12552084	0.94	0.331738599837001	1.01	0.39608418712213	0.474690477025108	0.718890651628385	0.0055	0.004	0.0811	0.0181	0.0411	0.0233	0.0239	0.0239	0.0018	0.0335	0.035	0.1375	0.0023	0.0362	0.1167	0.0216	0.0202	0.0029	0.0012	0.016	0.0279	0.1388	0.0295	0.1124	0.0399	0.001
3	rs2442815	12582625	0.93	0.375229593708928	1.01	0.39608418712213	0.354632662244956	0.625452410096793	0.0055	0.004	0.081	0.0183	0.0412	0.0234	0.0243	0.0237	0.0018	0.0336	0.035	0.1371	0.0023	0.0365	0.1163	0.0218	0.0203	0.0028	0.0012	0.0161	0.0271	0.1392	0.0295	0.1124	0.0397	0.0012
3	rs12496109	12584699	0.93	0.375229593708928	1.01	0.39608418712213	0.357775521723869	0.635314044445478	0.0055	0.004	0.081	0.0183	0.0412	0.0234	0.0244	0.0237	0.0018	0.0336	0.035	0.1371	0.0022	0.0366	0.1163	0.0219	0.0203	0.0027	0.0012	0.0161	0.0271	0.1393	0.0295	0.1124	0.0397	0.0012
3	rs11718084	12592368	0.93	0.375229593708928	1.01	0.39608418712213	0.374686478847603	0.679094592132985	0.0055	0.004	0.081	0.0183	0.0411	0.0235	0.0244	0.0237	0.0018	0.0336	0.035	0.1371	0.0022	0.0366	0.1163	0.0219	0.0203	0.0027	0.0012	0.0161	0.0271	0.1393	0.0296	0.1125	0.0396	0.0013
3	rs17036922	12596507	0.93	0.375229593708928	1.01	0.39608418712213	0.380558968274873	0.675113818955142	0.0055	0.004	0.081	0.0183	0.041	0.0235	0.0244	0.0237	0.0018	0.0336	0.035	0.1371	0.0022	0.0366	0.1162	0.0219	0.0203	0.0027	0.0012	0.0161	0.0271	0.1393	0.0296	0.1125	0.0396	0.0013
3	rs113462615	12597892	0.93	0.375229593708928	1.01	0.39608418712213	0.380944767472522	0.680275101212964	0.0055	0.004	0.081	0.0183	0.041	0.0235	0.0244	0.0237	0.0018	0.0336	0.0349	0.1372	0.0022	0.0366	0.1162	0.0219	0.0203	0.0027	0.0012	0.0161	0.0271	0.1393	0.0296	0.1125	0.0396	0.0012
3	rs2633443	12600837	0.93	0.375229593708928	1.01	0.39608418712213	0.386866663797122	0.696108836861133	0.0055	0.004	0.081	0.0183	0.041	0.0235	0.0244	0.0237	0.0017	0.0336	0.0349	0.1371	0.0022	0.0366	0.1162	0.022	0.0203	0.0027	0.0012	0.0161	0.0272	0.1392	0.0296	0.1124	0.0398	0.0012
3	rs113105671	12614616	0.93	0.375229593708928	1.01	0.39608418712213	0.377809034217757	0.724274729374287	0.0054	0.004	0.081	0.0184	0.0407	0.0236	0.0247	0.0236	0.0015	0.0336	0.0346	0.1369	0.0023	0.0364	0.1158	0.0221	0.0205	0.0027	0.0012	0.0162	0.0272	0.1389	0.0295	0.1127	0.0408	0.0012
3	rs2442804	12615580	0.93	0.375229593708928	1.02	0.35283343175317	0.385867218326598	0.754799266333621	0.0054	0.004	0.0809	0.0184	0.0406	0.0236	0.0247	0.0236	0.0016	0.0335	0.0346	0.1368	0.0023	0.0364	0.1157	0.0222	0.0205	0.0027	0.0012	0.0162	0.0272	0.1389	0.0295	0.1128	0.0408	0.0012
3	rs713178	12615984	0.93	0.375229593708928	1.02	0.35283343175317	0.396820423572716	0.766600612695593	0.0054	0.004	0.081	0.0184	0.0406	0.0236	0.0247	0.0236	0.0016	0.0337	0.0345	0.1367	0.0024	0.0365	0.1157	0.0222	0.0205	0.0027	0.0012	0.0162	0.0272	0.1387	0.0296	0.1128	0.0408	0.0012
3	rs3773341	12616533	0.93	0.375229593708928	1.02	0.35283343175317	0.416301979302141	0.789253317016816	0.0054	0.004	0.081	0.0185	0.0406	0.0236	0.0248	0.0236	0.0016	0.0337	0.0345	0.1365	0.0024	0.0365	0.1158	0.0222	0.0205	0.0028	0.0013	0.0162	0.0272	0.1387	0.0296	0.1129	0.0407	0.0012
3	rs1051208	12625747	0.93	0.375229593708928	1.02	0.35283343175317	0.369077449298295	0.71829297141141	0.0053	0.004	0.0812	0.0185	0.0409	0.0239	0.0248	0.0234	0.0015	0.0337	0.0344	0.1361	0.0022	0.0365	0.1156	0.0223	0.0204	0.0029	0.0011	0.016	0.0271	0.139	0.0295	0.1127	0.0409	0.0013
3	rs3729931	12626516	0.93	0.375229593708928	1.02	0.35283343175317	0.379347748877969	0.719787378856952	0.0053	0.004	0.0812	0.0185	0.0409	0.0239	0.0248	0.0234	0.0015	0.0337	0.0343	0.1361	0.0022	0.0365	0.1155	0.0223	0.0204	0.0029	0.0011	0.016	0.0272	0.139	0.0295	0.1127	0.0409	0.0013
3	rs2290159	12628920	0.93	0.375229593708928	1.02	0.35283343175317	0.38127561045264	0.716948594894577	0.0053	0.004	0.0812	0.0185	0.0409	0.024	0.0248	0.0234	0.0015	0.0337	0.0343	0.1361	0.0023	0.0365	0.1156	0.0223	0.0204	0.0029	0.0011	0.016	0.0272	0.1391	0.0294	0.1127	0.041	0.0013
3	rs2290161	12633168	0.93	0.375229593708928	1.02	0.35283343175317	0.383540271267752	0.735820387082667	0.0053	0.004	0.0813	0.0185	0.0409	0.024	0.0248	0.0234	0.0015	0.0337	0.0343	0.1362	0.0023	0.0364	0.1155	0.0223	0.0204	0.0029	0.0011	0.016	0.0272	0.1391	0.0294	0.1127	0.0411	0.0013
3	rs904464	12642949	0.93	0.375229593708928	1.02	0.35283343175317	0.398849047526845	0.735069448413622	0.0053	0.004	0.0812	0.0185	0.041	0.024	0.0248	0.0235	0.0015	0.0337	0.0342	0.1363	0.0023	0.0363	0.1154	0.0223	0.0204	0.0029	0.0011	0.0159	0.0272	0.1392	0.0294	0.1126	0.0411	0.0013
3	rs116441871	12655876	0.93	0.375229593708928	1.03	0.312927433563081	0.393282870583496	0.719936857516093	0.0053	0.004	0.0812	0.0185	0.041	0.024	0.0248	0.0235	0.0015	0.0337	0.0342	0.1363	0.0023	0.0363	0.1154	0.0223	0.0204	0.0029	0.0011	0.0159	0.0272	0.1391	0.0294	0.1125	0.0412	0.0013
3	rs9817675	12676113	0.93	0.375229593708928	1.03	0.312927433563081	0.399921808836874	0.705469708783691	0.0053	0.004	0.0812	0.0186	0.041	0.024	0.0248	0.0235	0.0015	0.0337	0.0342	0.1363	0.0023	0.0362	0.1153	0.0223	0.0205	0.003	0.0011	0.0159	0.0273	0.1392	0.0294	0.1124	0.0412	0.0013
3	rs115905089	12706097	0.93	0.375229593708928	1.03	0.312927433563081	0.391883507493051	0.662323342378111	0.0053	0.0041	0.0812	0.0187	0.0411	0.0241	0.0248	0.0235	0.0016	0.0337	0.0341	0.1367	0.0024	0.0361	0.115	0.0224	0.0204	0.003	0.0011	0.0158	0.0273	0.1389	0.0293	0.1121	0.0415	0.0013
3	rs9861271	12707620	0.93	0.375229593708928	1.03	0.312927433563081	0.395302374219448	0.659390942408062	0.0053	0.0041	0.0812	0.0187	0.0411	0.0241	0.0248	0.0235	0.0016	0.0337	0.0341	0.1367	0.0024	0.0361	0.1149	0.0224	0.0204	0.003	0.0011	0.0157	0.0273	0.1389	0.0293	0.112	0.0415	0.0013
3	rs4377481	12717189	0.93	0.375229593708928	1.03	0.312927433563081	0.404284142928538	0.68189906071349	0.0053	0.0041	0.0812	0.0188	0.0412	0.0243	0.0248	0.0237	0.0016	0.0337	0.0339	0.1367	0.0024	0.0361	0.1147	0.0225	0.0204	0.003	0.0011	0.0158	0.0274	0.1388	0.0293	0.1117	0.0415	0.0014
3	rs9874315	12727962	0.93	0.375229593708928	1.03	0.312927433563081	0.444190995284571	0.687959716897976	0.0053	0.0041	0.0811	0.0188	0.0414	0.0243	0.0249	0.0239	0.0016	0.0337	0.0339	0.1371	0.0025	0.036	0.1142	0.0225	0.0203	0.003	0.0011	0.0159	0.0276	0.1388	0.0293	0.1113	0.0415	0.0014
3	rs80166453	12735969	0.93	0.375229593708928	1.03	0.312927433563081	0.442703980606791	0.667462209667428	0.0053	0.004	0.0811	0.0189	0.0414	0.0243	0.0249	0.0241	0.0016	0.0339	0.0338	0.137	0.0024	0.0359	0.1139	0.0223	0.0202	0.0031	0.0011	0.016	0.0279	0.1387	0.029	0.1112	0.0418	0.0014
3	rs9837573	12736314	0.93	0.375229593708928	1.03	0.312927433563081	0.446515640556131	0.672021350757585	0.0053	0.004	0.0811	0.0189	0.0414	0.0243	0.0249	0.0241	0.0016	0.0339	0.0338	0.137	0.0024	0.0359	0.1139	0.0223	0.0202	0.0031	0.0011	0.0161	0.0279	0.1387	0.029	0.1112	0.0418	0.0014
3	rs78977634	12749385	0.93	0.375229593708928	1.03	0.312927433563081	0.485324768439851	0.654705335324156	0.0054	0.004	0.0811	0.0194	0.0421	0.0241	0.0247	0.0243	0.0016	0.0341	0.0338	0.136	0.0025	0.0355	0.1123	0.0226	0.0203	0.0032	0.0012	0.0159	0.0281	0.1383	0.0293	0.1113	0.0428	0.0016
3	rs13064447	12753131	0.93	0.375229593708928	1.03	0.312927433563081	0.479437058878789	0.642442460926803	0.0055	0.004	0.0812	0.0194	0.0421	0.0241	0.0246	0.0243	0.0016	0.034	0.0338	0.1358	0.0025	0.0354	0.1121	0.023	0.0203	0.0032	0.0013	0.0159	0.0281	0.1382	0.0293	0.1112	0.0429	0.0016
3	rs78001150	12762572	0.93	0.375229593708928	1.04	0.276253925711104	0.437016694658879	0.622269637386568	0.0055	0.004	0.0813	0.0195	0.0423	0.0237	0.0245	0.0244	0.0016	0.0341	0.0338	0.1354	0.0025	0.0355	0.1118	0.0238	0.0203	0.0033	0.0013	0.016	0.0281	0.1376	0.0293	0.1111	0.0429	0.0016
3	rs7642826	12770751	0.93	0.375229593708928	1.02	0.35283343175317	0.433304153290473	0.631249003370888	0.0055	0.0041	0.0814	0.0196	0.0423	0.0234	0.0245	0.0244	0.0016	0.0342	0.0338	0.135	0.0026	0.0354	0.1116	0.0245	0.0203	0.0034	0.0013	0.016	0.0281	0.1372	0.0292	0.111	0.043	0.0016
3	rs58411770	12773868	0.93	0.375229593708928	1.01	0.39608418712213	0.433657053702187	0.606844617274835	0.0055	0.0041	0.0814	0.0197	0.0423	0.0234	0.0245	0.0244	0.0016	0.0342	0.0338	0.1349	0.0026	0.0355	0.1114	0.0247	0.0203	0.0035	0.0013	0.016	0.0281	0.1371	0.0293	0.111	0.043	0.0016
3	rs6442327	12778794	0.93	0.375229593708928	1	0.442785362986439	0.422841463240576	0.637348845046553	0.0055	0.0041	0.0813	0.0198	0.0422	0.0234	0.0244	0.0249	0.0016	0.0341	0.0338	0.1347	0.0026	0.0357	0.1115	0.0247	0.0204	0.0035	0.0014	0.0161	0.0281	0.1367	0.0293	0.1109	0.0429	0.0016
3	rs115718559	12785829	0.93	0.375229593708928	1	0.442785362986439	0.432951395068936	0.606844617274835	0.0054	0.0042	0.0814	0.02	0.0421	0.0233	0.0244	0.025	0.0016	0.0341	0.0338	0.134	0.0026	0.0358	0.1119	0.0247	0.0205	0.0036	0.0014	0.0162	0.0284	0.1361	0.0293	0.1107	0.0429	0.0016
3	rs58381828	12786865	0.93	0.375229593708928	1	0.442785362986439	0.448367693643665	0.605838704479266	0.0054	0.0042	0.0813	0.02	0.0421	0.0233	0.0244	0.025	0.0016	0.0341	0.0338	0.134	0.0026	0.0358	0.112	0.0248	0.0205	0.0036	0.0014	0.0162	0.0285	0.136	0.0293	0.1107	0.0429	0.0016
3	rs1467025	12788938	0.93	0.375229593708928	1	0.442785362986439	0.430955118809963	0.600958492832139	0.0054	0.0042	0.0814	0.02	0.042	0.0233	0.0244	0.025	0.0016	0.0341	0.0338	0.1338	0.0026	0.0359	0.1121	0.0248	0.0205	0.0036	0.0014	0.0162	0.0285	0.1358	0.0293	0.1106	0.043	0.0017
3	rs76400698	12795601	0.93	0.375229593708928	1	0.442785362986439	0.338043094642521	0.613032458563916	0.0053	0.0043	0.0819	0.0203	0.0422	0.0234	0.0248	0.0252	0.0016	0.034	0.0338	0.1324	0.0026	0.0359	0.1125	0.025	0.0207	0.0039	0.0015	0.0166	0.028	0.1348	0.0298	0.1099	0.0428	0.0016
3	rs12485572	12796000	0.93	0.375229593708928	1	0.442785362986439	0.32847094802677	0.606413463282001	0.0053	0.0043	0.0819	0.0203	0.0423	0.0234	0.0248	0.0252	0.0016	0.034	0.0338	0.1323	0.0026	0.0359	0.1126	0.025	0.0207	0.0039	0.0015	0.0166	0.028	0.1348	0.0298	0.1099	0.0428	0.0016
3	rs6766744	12801843	0.92	0.422441555019286	1	0.442785362986439	0.328675293363928	0.62039070338382	0.0053	0.0044	0.082	0.0203	0.0426	0.0234	0.025	0.0252	0.0016	0.0339	0.0338	0.1313	0.0026	0.036	0.1127	0.0251	0.0207	0.0039	0.0016	0.0167	0.0277	0.1347	0.0301	0.1099	0.0429	0.0016
3	rs11719526	12803313	0.92	0.422441555019286	1	0.442785362986439	0.312637323989472	0.613176538488078	0.0053	0.0044	0.0821	0.0204	0.0424	0.0233	0.0248	0.0253	0.0016	0.0339	0.0338	0.1312	0.0026	0.036	0.1129	0.0251	0.0207	0.0039	0.0016	0.0167	0.0277	0.1346	0.0303	0.1099	0.0429	0.0016
3	rs78604275	12813786	0.93	0.375229593708928	0.99	0.493036143459036	0.320704595718918	0.684706147722766	0.0053	0.0044	0.0824	0.0206	0.0421	0.0233	0.0248	0.0257	0.0015	0.0339	0.0336	0.1308	0.0024	0.0365	0.1135	0.0253	0.0209	0.0038	0.0016	0.0167	0.0277	0.1341	0.0304	0.109	0.0428	0.0015
3	rs6805647	12814537	0.93	0.375229593708928	0.99	0.493036143459036	0.321714278784667	0.686924111971775	0.0053	0.0044	0.0824	0.0207	0.0421	0.0233	0.0248	0.0257	0.0015	0.0339	0.0336	0.1307	0.0024	0.0365	0.1135	0.0253	0.0209	0.0038	0.0016	0.0167	0.0277	0.1341	0.0305	0.1089	0.0428	0.0015
3	rs73813505	12816509	0.93	0.375229593708928	0.99	0.493036143459036	0.328981935756415	0.698929000074762	0.0053	0.0044	0.0824	0.0207	0.042	0.0233	0.0248	0.0257	0.0015	0.034	0.0336	0.1307	0.0024	0.0366	0.1136	0.0253	0.021	0.0038	0.0016	0.0167	0.0277	0.134	0.0305	0.1088	0.0428	0.0014
3	rs3901666	12824363	0.92	0.422441555019286	0.99	0.493036143459036	0.332519045442568	0.766449062589545	0.0053	0.0044	0.0826	0.0209	0.0419	0.0234	0.0253	0.026	0.0014	0.0339	0.0335	0.1302	0.0024	0.0368	0.1139	0.0255	0.0212	0.0038	0.0016	0.0168	0.0277	0.1332	0.0306	0.1081	0.0429	0.0014
3	rs9871991	12827525	0.92	0.422441555019286	1	0.442785362986439	0.329698015042321	0.76175423067898	0.0054	0.0044	0.0827	0.0208	0.0419	0.0234	0.0252	0.026	0.0014	0.0339	0.0337	0.1302	0.0024	0.0368	0.114	0.0255	0.0212	0.0038	0.0016	0.0167	0.0277	0.1333	0.0306	0.1081	0.0429	0.0014
3	rs7629354	12827746	0.92	0.422441555019286	1	0.442785362986439	0.329084183054148	0.76190557925341	0.0054	0.0044	0.0827	0.0208	0.0419	0.0234	0.0252	0.026	0.0014	0.0339	0.0337	0.1302	0.0024	0.0368	0.114	0.0255	0.0212	0.0038	0.0016	0.0167	0.0277	0.1332	0.0306	0.108	0.0429	0.0014
3	rs4034942	12836792	0.92	0.422441555019286	1	0.442785362986439	0.339028946914352	0.781788143841892	0.0054	0.0044	0.0829	0.0208	0.042	0.0234	0.0253	0.026	0.0014	0.0337	0.0338	0.1301	0.0024	0.0369	0.114	0.0255	0.0213	0.0038	0.0016	0.0168	0.0277	0.133	0.0306	0.1077	0.0429	0.0014
3	rs6794244	12839843	0.92	0.422441555019286	1	0.442785362986439	0.339132807532145	0.793525928240614	0.0054	0.0044	0.083	0.0209	0.0421	0.0233	0.0253	0.0261	0.0014	0.0337	0.0339	0.13	0.0024	0.0369	0.1139	0.0256	0.0213	0.0038	0.0016	0.0168	0.0278	0.1328	0.0307	0.1076	0.043	0.0013
3	rs6810325	12840934	0.92	0.422441555019286	1.01	0.39608418712213	0.353040069384617	0.811739000223831	0.0054	0.0045	0.083	0.0209	0.0422	0.0231	0.0252	0.0261	0.0014	0.0337	0.034	0.13	0.0024	0.0369	0.1138	0.0255	0.0213	0.0038	0.0016	0.0169	0.0278	0.1326	0.0307	0.1074	0.0432	0.0013
3	rs74372727	12841717	0.92	0.422441555019286	1.01	0.39608418712213	0.345709279932507	0.801473787100054	0.0054	0.0045	0.083	0.0209	0.0423	0.0231	0.0252	0.0261	0.0014	0.0337	0.0341	0.1301	0.0024	0.037	0.1138	0.0255	0.0213	0.0038	0.0016	0.0169	0.0278	0.1325	0.0307	0.1072	0.0432	0.0013
3	rs9825233	12843368	0.92	0.422441555019286	1.02	0.35283343175317	0.33303330582955	0.799332322199032	0.0054	0.0045	0.0831	0.0209	0.0424	0.0231	0.0251	0.0261	0.0014	0.0337	0.0342	0.1304	0.0024	0.037	0.1138	0.0255	0.0213	0.0038	0.0016	0.017	0.0278	0.1323	0.0307	0.1069	0.0432	0.0013
3	rs114466542	12846397	0.92	0.422441555019286	1.04	0.276253925711104	0.329953954519827	0.799026498068303	0.0054	0.0045	0.0831	0.0209	0.0425	0.023	0.0251	0.0261	0.0014	0.0338	0.0343	0.1303	0.0024	0.037	0.1138	0.0255	0.0213	0.0038	0.0016	0.017	0.0278	0.1323	0.0307	0.1069	0.0432	0.0013
3	rs11718898	12848822	0.92	0.422441555019286	1.04	0.276253925711104	0.330824923606869	0.798262046634028	0.0054	0.0045	0.0831	0.0209	0.0426	0.023	0.0251	0.0261	0.0014	0.0338	0.0343	0.1303	0.0024	0.037	0.1137	0.0255	0.0213	0.0038	0.0016	0.017	0.0278	0.1322	0.0307	0.1068	0.0432	0.0013
3	rs142983871	12851170	0.92	0.422441555019286	1.03	0.312927433563081	0.329646839579875	0.776769170566146	0.0054	0.0045	0.0831	0.0209	0.0426	0.023	0.0251	0.0261	0.0014	0.0338	0.0343	0.1303	0.0024	0.037	0.1137	0.0255	0.0213	0.0038	0.0016	0.017	0.0278	0.1322	0.0307	0.1068	0.0433	0.0013
3	rs2305398	12856856	0.92	0.422441555019286	1.04	0.276253925711104	0.331030031510094	0.761300224088198	0.0054	0.0044	0.0831	0.0209	0.0426	0.023	0.0252	0.0261	0.0014	0.0339	0.0344	0.1303	0.0024	0.037	0.1137	0.0255	0.0213	0.0039	0.0016	0.0169	0.0278	0.132	0.0307	0.1067	0.0433	0.0013
3	rs2305397	12857493	0.92	0.422441555019286	1.04	0.276253925711104	0.331645752838693	0.76266241989979	0.0054	0.0044	0.0831	0.0209	0.0426	0.023	0.0252	0.0261	0.0014	0.0339	0.0344	0.1303	0.0024	0.037	0.1137	0.0256	0.0213	0.0039	0.0016	0.017	0.0278	0.132	0.0306	0.1067	0.0433	0.0013
3	Affx-21118103	12858028	0.92	0.422441555019286	1.04	0.276253925711104	0.330671136175084	0.760997585650777	0.0054	0.0045	0.0831	0.0209	0.0427	0.023	0.0252	0.0262	0.0014	0.0339	0.0344	0.1303	0.0024	0.037	0.1137	0.0255	0.0213	0.0039	0.0016	0.017	0.0278	0.1319	0.0307	0.1066	0.0434	0.0013
3	Affx-21118236	12859004	0.93	0.375229593708928	1.04	0.276253925711104	0.345866659743728	0.754346163978504	0.0054	0.0045	0.083	0.021	0.0428	0.023	0.0252	0.0264	0.0013	0.0339	0.0345	0.1301	0.0024	0.0371	0.1135	0.0256	0.0213	0.0039	0.0016	0.017	0.0279	0.1319	0.0305	0.1065	0.0434	0.0013
3	rs6801800	12859500	0.93	0.375229593708928	1.04	0.276253925711104	0.334475436321482	0.732667579725419	0.0054	0.0045	0.0831	0.021	0.0427	0.023	0.0252	0.0264	0.0013	0.0339	0.0345	0.1301	0.0024	0.0371	0.1136	0.0255	0.0213	0.0038	0.0016	0.017	0.0279	0.1319	0.0306	0.1064	0.0434	0.0013
3	rs906671	12860988	0.92	0.422441555019286	1.04	0.276253925711104	0.140326884084068	0.928132405391116	0.0054	0.0055	0.0879	0.0206	0.0473	0.0214	0.0256	0.0304	0.0015	0.0365	0.0369	0.1281	0.0024	0.0374	0.1117	0.0238	0.0218	0.0036	0.0015	0.0189	0.028	0.1176	0.0321	0.1042	0.0431	0.0015
3	rs76727110	12861042	0.92	0.422441555019286	1.03	0.312927433563081	0.12766226493731	0.94487808251207	0.0054	0.0055	0.0883	0.0205	0.0476	0.0213	0.0255	0.0306	0.0015	0.0363	0.0369	0.1281	0.0024	0.0374	0.1119	0.0237	0.0216	0.0035	0.0015	0.0189	0.0279	0.1173	0.0321	0.1041	0.0433	0.0014
3	rs80093501	12861470	0.93	0.375229593708928	1.03	0.312927433563081	0.0990667333276475	0.843471425771156	0.0054	0.0055	0.0899	0.0201	0.0487	0.0209	0.0251	0.0299	0.0015	0.0366	0.0374	0.1302	0.0021	0.037	0.1124	0.0224	0.0212	0.0028	0.0014	0.0187	0.0271	0.115	0.0321	0.1065	0.0432	0.0013
3	rs4684883	12861586	0.94	0.331738599837001	1.04	0.276253925711104	0.0943754047262106	0.818187950514762	0.0053	0.0055	0.0901	0.02	0.0487	0.0208	0.025	0.0297	0.0015	0.0368	0.0376	0.1309	0.002	0.0369	0.1125	0.0221	0.0211	0.0027	0.0013	0.0187	0.0269	0.1145	0.0322	0.1073	0.0432	0.0013
3	Affx-21118641	12861608	0.94	0.331738599837001	1.04	0.276253925711104	0.0908897729362469	0.80055586738278	0.0053	0.0055	0.0901	0.0198	0.0487	0.0208	0.025	0.0298	0.0015	0.0369	0.0376	0.1307	0.002	0.037	0.1126	0.0221	0.0212	0.0027	0.0013	0.0189	0.027	0.1145	0.0316	0.1073	0.0432	0.0013
3	rs7616406	12862257	0.94	0.331738599837001	1.04	0.276253925711104	0.094052852305962	0.788643346417552	0.0053	0.0055	0.0904	0.0198	0.0487	0.0205	0.0249	0.0297	0.0014	0.037	0.0376	0.1309	0.0019	0.0372	0.1128	0.022	0.021	0.0026	0.0013	0.0189	0.0268	0.1144	0.0317	0.1078	0.0431	0.0012
3	rs77695706	12863370	0.94	0.331738599837001	1.04	0.276253925711104	0.0923034814392851	0.789253317016816	0.0053	0.0055	0.0905	0.0197	0.0488	0.0205	0.0249	0.0297	0.0014	0.037	0.0376	0.1311	0.0019	0.0373	0.1129	0.0219	0.0209	0.0026	0.0013	0.0189	0.0268	0.1144	0.0318	0.1075	0.0431	0.0012
3	rs6442333	12864386	0.94	0.331738599837001	1.04	0.276253925711104	0.0912297505824963	0.785747364473876	0.0053	0.0055	0.0906	0.0197	0.0488	0.0205	0.0249	0.0297	0.0014	0.0371	0.0377	0.1311	0.0019	0.0374	0.113	0.0218	0.0209	0.0026	0.0013	0.0188	0.0267	0.1144	0.0318	0.1075	0.0431	0.0012
3	rs75625389	12866019	0.94	0.331738599837001	1.04	0.276253925711104	0.0923034814392851	0.775553497284085	0.0053	0.0055	0.0907	0.0196	0.0488	0.0204	0.0248	0.0296	0.0014	0.0371	0.0377	0.1313	0.0019	0.0373	0.1132	0.0217	0.0208	0.0026	0.0013	0.0188	0.0267	0.1145	0.0318	0.1076	0.0429	0.0012
3	rs78652507	12873245	0.95	0.291843936447983	1.04	0.276253925711104	0.105758224865632	0.74906435718996	0.0054	0.0057	0.091	0.0194	0.0489	0.0201	0.0246	0.0294	0.0014	0.0371	0.0377	0.1319	0.0018	0.0371	0.1139	0.0214	0.0206	0.0026	0.0012	0.0187	0.0268	0.1146	0.0319	0.108	0.0424	0.0012
3	rs3928631	12874925	0.95	0.291843936447983	1.04	0.276253925711104	0.115434565887241	0.759182303698702	0.0054	0.0057	0.091	0.0193	0.0489	0.02	0.0246	0.0294	0.0014	0.0371	0.0377	0.1319	0.0018	0.0371	0.1139	0.0214	0.0205	0.0026	0.0012	0.0188	0.0268	0.1146	0.0319	0.108	0.0424	0.0012
3	Affx-21120412	12875443	0.95	0.291843936447983	1.04	0.276253925711104	0.113418413877824	0.763722270342242	0.0054	0.0057	0.0911	0.0193	0.049	0.0199	0.0245	0.0294	0.0014	0.0371	0.0377	0.132	0.0018	0.0371	0.1139	0.0214	0.0205	0.0026	0.0012	0.0188	0.0268	0.1147	0.0319	0.108	0.0424	0.0012
3	rs2290312	12880818	0.95	0.291843936447983	1.04	0.276253925711104	0.102195525695084	0.74635115794737	0.0054	0.0058	0.0911	0.0193	0.049	0.0199	0.0243	0.0294	0.0014	0.0371	0.0377	0.132	0.0018	0.0371	0.114	0.0214	0.0205	0.0026	0.0012	0.0188	0.0268	0.1147	0.0319	0.108	0.0424	0.0012
3	rs7647881	12900430	0.95	0.291843936447983	1.04	0.276253925711104	0.104139002705059	0.737473045454618	0.0054	0.0058	0.0913	0.0192	0.0491	0.0198	0.0241	0.0293	0.0014	0.0372	0.0379	0.1321	0.0018	0.0372	0.114	0.0212	0.0203	0.0026	0.0013	0.0188	0.0268	0.1146	0.032	0.1083	0.0421	0.0012
3	rs55675428	12902465	0.95	0.291843936447983	1.05	0.24269399207398	0.102065031917867	0.73717250149172	0.0054	0.0058	0.0914	0.0192	0.0491	0.0198	0.0241	0.0293	0.0015	0.0371	0.0379	0.1321	0.0018	0.0372	0.114	0.0212	0.0202	0.0026	0.0013	0.0189	0.0268	0.1146	0.032	0.1083	0.0421	0.0012
3	rs9869672	12902913	0.95	0.291843936447983	1.05	0.24269399207398	0.100765810803251	0.729967550191212	0.0054	0.0058	0.0914	0.0192	0.0491	0.0198	0.0241	0.0293	0.0015	0.0371	0.0379	0.1321	0.0018	0.0372	0.114	0.0212	0.0202	0.0026	0.0013	0.0189	0.0268	0.1146	0.032	0.1083	0.0421	0.0012
3	rs76784375	12904063	0.95	0.291843936447983	1.05	0.24269399207398	0.100068549387965	0.72981761304892	0.0054	0.0058	0.0914	0.0192	0.0491	0.0198	0.0241	0.0292	0.0015	0.0371	0.0379	0.1321	0.0018	0.0372	0.114	0.0211	0.0202	0.0026	0.0013	0.0189	0.0268	0.1146	0.032	0.1083	0.0421	0.0012
3	rs2600228	12908510	0.95	0.291843936447983	1.05	0.24269399207398	0.109070513967327	0.723676059050701	0.0055	0.0058	0.0917	0.0191	0.0491	0.0197	0.024	0.0291	0.0015	0.0372	0.038	0.1322	0.0019	0.0372	0.1143	0.0209	0.0201	0.0025	0.0013	0.0189	0.0268	0.1143	0.0322	0.1086	0.042	0.0012
3	rs409722	12916772	0.95	0.291843936447983	1.05	0.24269399207398	0.10645310817448	0.70621383373632	0.0053	0.0057	0.0918	0.0189	0.0492	0.0193	0.0236	0.0287	0.0014	0.0371	0.0381	0.133	0.0019	0.0372	0.1161	0.0199	0.0199	0.0025	0.0012	0.0189	0.0263	0.114	0.0328	0.1092	0.0417	0.0011
3	rs115309460	12918758	0.95	0.291843936447983	1.06	0.212122118160079	0.0998368012203978	0.717546026472427	0.0053	0.0057	0.0921	0.0189	0.0491	0.0192	0.0235	0.0286	0.0014	0.037	0.0382	0.1332	0.0019	0.0372	0.1162	0.0198	0.0199	0.0025	0.0012	0.0189	0.0264	0.1141	0.0328	0.1092	0.0416	0.0011
3	rs73027040	12919062	0.95	0.291843936447983	1.07	0.184406357471863	0.101050748069489	0.719936857516093	0.0053	0.0057	0.0921	0.0189	0.0491	0.0192	0.0235	0.0286	0.0014	0.037	0.0382	0.1332	0.0019	0.0372	0.1161	0.0198	0.0199	0.0025	0.0012	0.0189	0.0264	0.114	0.0328	0.1092	0.0416	0.0011
3	rs7613171	12926204	0.95	0.291843936447983	1.04	0.276253925711104	0.0962247341469918	0.734018417871888	0.0052	0.0057	0.0922	0.0188	0.049	0.0192	0.0233	0.0286	0.0014	0.0369	0.0384	0.1337	0.0019	0.0372	0.1163	0.0197	0.0199	0.0024	0.0011	0.0189	0.0264	0.114	0.0329	0.1093	0.0416	0.0011
3	rs61739284	12926399	0.95	0.291843936447983	1.04	0.276253925711104	0.0963001833203858	0.734468818995053	0.0052	0.0057	0.0922	0.0188	0.0489	0.0192	0.0233	0.0286	0.0014	0.0369	0.0384	0.1337	0.0019	0.0372	0.1163	0.0197	0.0199	0.0024	0.0011	0.0189	0.0264	0.114	0.0329	0.1093	0.0416	0.0011
3	rs115532219	12938762	0.95	0.291843936447983	1.04	0.276253925711104	0.0908412702260426	0.740028754976758	0.0052	0.0057	0.0922	0.0187	0.0488	0.0191	0.0232	0.0285	0.0014	0.037	0.0385	0.1343	0.0019	0.0371	0.1165	0.0195	0.0199	0.0024	0.0011	0.0188	0.0264	0.1141	0.033	0.1092	0.0414	0.0011
3	rs62242667	12939939	0.95	0.291843936447983	1.05	0.24269399207398	0.0932371877750506	0.739727982529079	0.0052	0.0057	0.0921	0.0187	0.0488	0.0191	0.0231	0.0285	0.0014	0.037	0.0386	0.1344	0.0019	0.0371	0.1165	0.0195	0.0199	0.0024	0.0011	0.0188	0.0264	0.1141	0.033	0.1092	0.0415	0.0011
3	rs14191	12940346	0.95	0.291843936447983	1.05	0.24269399207398	0.0958229658868539	0.738374838822801	0.0052	0.0057	0.0921	0.0187	0.0488	0.0191	0.0231	0.0285	0.0014	0.037	0.0386	0.1344	0.0019	0.037	0.1165	0.0195	0.0199	0.0024	0.0011	0.0188	0.0264	0.1142	0.033	0.1092	0.0415	0.0011
3	rs9818523	12942408	0.95	0.291843936447983	1.05	0.24269399207398	0.0891779469831048	0.712471391142564	0.0053	0.0057	0.0921	0.0187	0.0488	0.0191	0.0231	0.0285	0.0014	0.037	0.0386	0.1345	0.0019	0.037	0.1164	0.0196	0.0199	0.0024	0.0011	0.0188	0.0264	0.1142	0.0329	0.1092	0.0414	0.0012
3	rs2600323	12946433	0.95	0.291843936447983	1.05	0.24269399207398	0.0829700281478227	0.676587558603701	0.0056	0.0057	0.0921	0.0187	0.0487	0.0188	0.0229	0.0286	0.0015	0.0369	0.0386	0.1347	0.0019	0.0372	0.1161	0.02	0.0196	0.0024	0.0011	0.0188	0.0263	0.114	0.0328	0.1092	0.0412	0.0012
3	rs17037462	12956905	0.96	0.255413023536062	1.05	0.24269399207398	0.0594496864757901	0.534493506345152	0.0058	0.0055	0.0932	0.0185	0.048	0.018	0.0222	0.0284	0.0015	0.0368	0.0385	0.1358	0.0019	0.0375	0.1177	0.0193	0.0191	0.0028	0.0012	0.0187	0.0255	0.1142	0.0327	0.1098	0.0411	0.0013
3	rs35319679	12962074	0.96	0.255413023536062	1.05	0.24269399207398	0.0596525662619586	0.521849205433016	0.0059	0.0055	0.0933	0.0184	0.0479	0.0178	0.0221	0.0284	0.0015	0.0368	0.0385	0.1359	0.0018	0.0375	0.1179	0.0193	0.019	0.0028	0.0012	0.0187	0.0253	0.1141	0.0327	0.1099	0.0412	0.0013
3	rs2600208	12970494	0.96	0.255413023536062	1.05	0.24269399207398	0.05708659506742	0.485197179671711	0.006	0.0055	0.0936	0.0183	0.0478	0.0176	0.022	0.0284	0.0015	0.0369	0.0384	0.1362	0.0018	0.0375	0.1182	0.0191	0.0189	0.0029	0.0012	0.0187	0.0251	0.1142	0.0327	0.1101	0.0411	0.0014
3	rs68074206	12971209	0.96	0.255413023536062	1.05	0.24269399207398	0.057482033191222	0.488191322183654	0.006	0.0055	0.0936	0.0183	0.0478	0.0176	0.0219	0.0284	0.0015	0.0369	0.0384	0.1363	0.0018	0.0375	0.1183	0.019	0.0189	0.0029	0.0013	0.0187	0.0251	0.1142	0.0327	0.1101	0.0411	0.0014
3	rs939899	12979173	0.96	0.255413023536062	1.05	0.24269399207398	0.04480790693285	0.425163593591042	0.0061	0.0055	0.0941	0.0181	0.0474	0.0173	0.0218	0.0282	0.0016	0.0371	0.038	0.1368	0.0019	0.0373	0.1179	0.0189	0.0188	0.0031	0.0015	0.0188	0.0247	0.1144	0.0329	0.1102	0.0409	0.0016
3	rs115549381	12980036	0.96	0.255413023536062	1.05	0.24269399207398	0.0420202861781895	0.421359429142685	0.0061	0.0055	0.0943	0.018	0.0473	0.0173	0.0217	0.0282	0.0016	0.0371	0.0379	0.1368	0.0019	0.0374	0.1179	0.0188	0.0187	0.0031	0.0015	0.0188	0.0246	0.1146	0.0329	0.1102	0.0409	0.0016
3	rs2012023	12981873	0.96	0.255413023536062	1.05	0.24269399207398	0.0919609786301203	0.372646469071057	0.0062	0.0055	0.0946	0.0179	0.0472	0.0171	0.0216	0.0281	0.0017	0.0372	0.0377	0.1369	0.0019	0.0374	0.1182	0.0186	0.0186	0.0031	0.0023	0.0188	0.0244	0.1148	0.0325	0.1105	0.0407	0.0017
3	rs62242675	12984597	0.96	0.255413023536062	1.04	0.276253925711104	0.0792703661145363	0.365824976330354	0.0063	0.0055	0.0947	0.0178	0.0472	0.017	0.0216	0.0281	0.0017	0.0369	0.0377	0.1372	0.0019	0.0374	0.1181	0.0184	0.0187	0.0032	0.0023	0.0188	0.0241	0.1146	0.0325	0.1109	0.0408	0.0018
3	rs76033971	12987835	0.96	0.255413023536062	1.05	0.24269399207398	0.0734772397943387	0.34483389775437	0.0063	0.0055	0.0947	0.0178	0.0472	0.0169	0.0216	0.0281	0.0018	0.0369	0.0378	0.1373	0.002	0.0375	0.118	0.0183	0.0187	0.0033	0.0024	0.0187	0.024	0.1144	0.0325	0.1109	0.0407	0.0019
3	rs115012325	12998905	0.96	0.255413023536062	1.05	0.24269399207398	0.0639227201218227	0.315358472342807	0.0064	0.0055	0.0947	0.0177	0.0473	0.0168	0.0215	0.028	0.0019	0.0368	0.0379	0.1374	0.002	0.0375	0.1178	0.0182	0.0188	0.0033	0.0024	0.0187	0.0238	0.1141	0.0326	0.111	0.0407	0.002
3	rs1529755	12999940	0.96	0.255413023536062	1.05	0.24269399207398	0.0636525229325186	0.305388652486261	0.0064	0.0055	0.0946	0.0177	0.0473	0.0168	0.0215	0.028	0.0019	0.0368	0.0379	0.1375	0.002	0.0375	0.1178	0.0182	0.0188	0.0033	0.0024	0.0187	0.0238	0.1141	0.0326	0.111	0.0407	0.002
3	rs765248	13001931	0.96	0.255413023536062	1.05	0.24269399207398	0.0653438263974866	0.287969307323229	0.0064	0.0055	0.0947	0.0178	0.0474	0.0168	0.0215	0.0279	0.0019	0.0367	0.0379	0.1376	0.002	0.0375	0.1175	0.0184	0.0188	0.0033	0.0024	0.0187	0.0238	0.114	0.0326	0.111	0.0406	0.0021
3	rs1010414	13006586	0.96	0.255413023536062	1.06	0.212122118160079	0.0555405632312767	0.289497283324238	0.0064	0.0055	0.0946	0.0178	0.0474	0.0169	0.0214	0.0279	0.0019	0.0367	0.0379	0.1377	0.0021	0.0376	0.1172	0.0184	0.0189	0.0034	0.0024	0.0188	0.0237	0.1141	0.0327	0.1112	0.0406	0.0021
3	rs17774704	13012816	0.96	0.255413023536062	1.06	0.212122118160079	0.0466929228477814	0.252508831443636	0.0064	0.0055	0.0947	0.0178	0.0473	0.0169	0.0214	0.0278	0.0019	0.0367	0.0378	0.1377	0.0021	0.0376	0.1169	0.0184	0.0188	0.0034	0.0024	0.0187	0.0237	0.1142	0.0328	0.1113	0.0405	0.0021
3	rs360856	13019301	0.96	0.255413023536062	1.06	0.212122118160079	0.0367132538537748	0.227223649507809	0.0064	0.0055	0.0949	0.0178	0.0472	0.017	0.0214	0.0277	0.0019	0.0367	0.0377	0.138	0.0022	0.0376	0.1164	0.0183	0.0186	0.0034	0.0024	0.0187	0.0235	0.1143	0.0329	0.1115	0.0404	0.0021
3	rs76427117	13021292	0.96	0.255413023536062	1.06	0.212122118160079	0.0342739940327553	0.227441694554752	0.0064	0.0054	0.095	0.0178	0.0471	0.017	0.0214	0.0276	0.0019	0.0366	0.0377	0.1382	0.0022	0.0376	0.1162	0.0182	0.0185	0.0034	0.0024	0.0187	0.0234	0.1145	0.033	0.1116	0.0404	0.0022
3	rs60102744	13025357	0.96	0.255413023536062	1.06	0.212122118160079	0.0214555112040586	0.236108390666358	0.0065	0.0053	0.0951	0.0178	0.0466	0.0172	0.0216	0.0275	0.0019	0.0367	0.0373	0.1385	0.0024	0.0376	0.1152	0.018	0.0186	0.0034	0.0024	0.0188	0.0233	0.1149	0.0334	0.1121	0.0403	0.0023
3	rs360745	13025899	0.96	0.255413023536062	1.06	0.212122118160079	0.0206757655900319	0.239205107862415	0.0065	0.0053	0.0951	0.0178	0.0466	0.0172	0.0216	0.0275	0.0019	0.0367	0.0374	0.1385	0.0024	0.0377	0.1152	0.018	0.0186	0.0034	0.0024	0.0188	0.0233	0.1149	0.0334	0.1121	0.0403	0.0023
3	rs77922306	13026073	0.96	0.255413023536062	1.06	0.212122118160079	0.0206846098694636	0.235777369120738	0.0065	0.0053	0.0951	0.0178	0.0466	0.0172	0.0216	0.0275	0.0019	0.0367	0.0374	0.1385	0.0024	0.0376	0.1152	0.018	0.0186	0.0034	0.0023	0.0188	0.0233	0.115	0.0334	0.1121	0.0403	0.0023
3	rs360841	13030159	0.96	0.255413023536062	1.06	0.212122118160079	0.0202544524126909	0.229954083976979	0.0064	0.0052	0.0951	0.0178	0.0466	0.0172	0.0216	0.0275	0.0019	0.0366	0.0374	0.1387	0.0024	0.0377	0.1149	0.018	0.0187	0.0034	0.0023	0.0187	0.0232	0.115	0.0335	0.1122	0.0403	0.0023
3	rs360840	13031976	0.96	0.255413023536062	1.06	0.212122118160079	0.0198909403264692	0.22875138966079	0.0064	0.0052	0.095	0.0179	0.0466	0.0172	0.0216	0.0274	0.0018	0.0366	0.0374	0.1387	0.0024	0.0378	0.1147	0.0179	0.0188	0.0034	0.0023	0.0187	0.0232	0.1151	0.0335	0.1122	0.0404	0.0023
3	rs6442344	13032126	0.96	0.255413023536062	1.06	0.212122118160079	0.0199511942391094	0.22864215522869	0.0064	0.0052	0.095	0.0179	0.0466	0.0172	0.0216	0.0274	0.0018	0.0366	0.0374	0.1387	0.0024	0.0378	0.1148	0.0179	0.0188	0.0034	0.0023	0.0187	0.0232	0.1151	0.0335	0.1122	0.0404	0.0023
3	rs111828627	13032737	0.96	0.255413023536062	1.07	0.184406357471863	0.0218394450203039	0.244320530869722	0.0064	0.0052	0.095	0.0178	0.0466	0.0172	0.0216	0.0274	0.0018	0.0366	0.0374	0.1387	0.0024	0.0378	0.1148	0.0179	0.0188	0.0034	0.0023	0.0187	0.0232	0.1151	0.0334	0.1122	0.0404	0.0023
3	rs75186696	13033619	0.96	0.255413023536062	1.07	0.184406357471863	0.0211303252028612	0.268103259406662	0.0063	0.0052	0.0947	0.0178	0.0466	0.0174	0.0216	0.0275	0.0018	0.0366	0.0374	0.1387	0.0024	0.0378	0.1147	0.018	0.0189	0.0034	0.0023	0.0187	0.0231	0.1151	0.0334	0.112	0.0404	0.0023
3	rs360835	13037101	0.96	0.255413023536062	1.07	0.184406357471863	0.0285519988941029	0.236108390666358	0.0063	0.0052	0.0948	0.0178	0.0466	0.0174	0.0216	0.0274	0.0018	0.0366	0.0374	0.1388	0.0024	0.0378	0.1149	0.0179	0.0189	0.0034	0.0023	0.0187	0.0231	0.115	0.0331	0.112	0.0404	0.0023
3	rs57196392	13039519	0.97	0.222305343836028	1.07	0.184406357471863	0.0273882228121706	0.222335677756069	0.0063	0.0052	0.0948	0.0178	0.0466	0.0174	0.0216	0.0274	0.0018	0.0366	0.0374	0.1388	0.0024	0.0379	0.115	0.0179	0.0189	0.0034	0.0023	0.0187	0.0231	0.115	0.0329	0.112	0.0404	0.0023
3	rs11920392	13046519	0.98	0.192372589028169	1.08	0.159408631830651	0.0074645807316105	0.181991115950317	0.0067	0.0049	0.0969	0.0182	0.046	0.0181	0.0222	0.0275	0.0019	0.0361	0.0369	0.1391	0.0026	0.0389	0.1143	0.0176	0.0195	0.0037	0.0018	0.0191	0.0221	0.1144	0.0325	0.1118	0.0392	0.0025
3	rs74844176	13048461	0.97	0.222305343836028	1.08	0.159408631830651	0.0179359063865096	0.134387839338093	0.0073	0.0043	0.099	0.019	0.0446	0.0187	0.0221	0.0271	0.002	0.0351	0.0358	0.1411	0.0028	0.0397	0.1128	0.0172	0.0201	0.004	0.0021	0.0194	0.0212	0.1133	0.0321	0.1111	0.0396	0.0028
3	rs75291889	13050313	0.96	0.255413023536062	1.08	0.159408631830651	0.0238533277757754	0.132846540895029	0.0074	0.0043	0.0994	0.0191	0.0444	0.0187	0.0221	0.0269	0.002	0.035	0.0356	0.1413	0.0029	0.0399	0.1124	0.0171	0.0202	0.0041	0.0021	0.0194	0.021	0.1131	0.032	0.1109	0.0398	0.0028
3	rs13084006	13050686	0.96	0.255413023536062	1.08	0.159408631830651	0.0231742173708934	0.123826082368354	0.0074	0.0043	0.0994	0.0191	0.0443	0.0188	0.0221	0.027	0.002	0.0351	0.0356	0.1413	0.0029	0.0399	0.1124	0.0171	0.0203	0.0041	0.0021	0.0194	0.021	0.113	0.032	0.1109	0.0398	0.0029
3	rs360832	13051155	0.96	0.255413023536062	1.08	0.159408631830651	0.018297368677582	0.117627900970223	0.0075	0.0043	0.0995	0.0192	0.0444	0.0189	0.0222	0.027	0.002	0.0351	0.0355	0.1413	0.0029	0.04	0.1123	0.0171	0.0203	0.0041	0.0021	0.0194	0.021	0.1128	0.032	0.1108	0.0398	0.0029
3	rs168628	13052795	0.96	0.255413023536062	1.08	0.159408631830651	0.0195576560140532	0.118753801228155	0.0075	0.0044	0.1004	0.0194	0.0441	0.0189	0.0219	0.0269	0.002	0.0351	0.0353	0.1415	0.0028	0.0397	0.1124	0.0171	0.0202	0.0042	0.0021	0.0195	0.0205	0.1135	0.0315	0.111	0.0396	0.0028
3	rs116258895	13053678	0.95	0.291843936447983	1.09	0.136985182682918	0.0126331596006609	0.124531940636878	0.0075	0.0044	0.1008	0.0194	0.0441	0.0188	0.0218	0.0268	0.002	0.0352	0.0352	0.1415	0.0028	0.0396	0.1124	0.0171	0.0202	0.0042	0.0021	0.0195	0.0204	0.1138	0.0315	0.1111	0.0395	0.0028
3	rs73028770	13053744	0.95	0.291843936447983	1.09	0.136985182682918	0.0120942171524584	0.115903683580575	0.0075	0.0044	0.1007	0.0194	0.0441	0.0189	0.0218	0.0269	0.002	0.0352	0.0352	0.1415	0.0028	0.0396	0.1124	0.0171	0.0202	0.0042	0.0021	0.0195	0.0204	0.1138	0.0315	0.1111	0.0395	0.0028
3	rs77558175	13054448	0.95	0.291843936447983	1.11	0.0992615496976265	0.00934095710588378	0.0577211380326175	0.0075	0.0044	0.1014	0.019	0.0445	0.0188	0.0216	0.0268	0.002	0.0359	0.0352	0.1411	0.0029	0.0398	0.1125	0.0168	0.0201	0.0043	0.0022	0.0193	0.0198	0.1145	0.0312	0.1106	0.0396	0.0029
3	rs62242719	13054770	0.95	0.291843936447983	1.13	0.0699995683306186	0.00892173263629836	0.0570096677885933	0.0076	0.0044	0.1014	0.0191	0.0444	0.0188	0.0216	0.0269	0.0021	0.0359	0.0353	0.1412	0.0029	0.0398	0.1125	0.0168	0.0201	0.0043	0.0022	0.0193	0.0197	0.1146	0.0312	0.1105	0.0396	0.0029
3	rs115391289	13054823	0.95	0.291843936447983	1.13	0.0699995683306186	0.00885563107419199	0.0571387447713497	0.0076	0.0044	0.1015	0.0191	0.0444	0.0188	0.0216	0.0269	0.0021	0.0359	0.0353	0.1412	0.0029	0.0398	0.1125	0.0167	0.0201	0.0043	0.0022	0.0193	0.0197	0.1146	0.0312	0.1105	0.0396	0.0029
3	rs9830953	13057791	0.95	0.291843936447983	1.13	0.0699995683306186	0.00752259748243481	0.0544545243824186	0.0077	0.0045	0.1018	0.0191	0.0441	0.0191	0.0213	0.027	0.0022	0.0357	0.0353	0.1406	0.003	0.0398	0.1125	0.0165	0.0202	0.0044	0.0024	0.0193	0.0196	0.1149	0.0311	0.1101	0.0398	0.003
3	rs7616054	13058031	0.95	0.291843936447983	1.13	0.0699995683306186	0.00776238710185539	0.0568807159807942	0.0077	0.0045	0.102	0.019	0.0441	0.0191	0.0213	0.027	0.0022	0.0357	0.0353	0.1406	0.003	0.0398	0.1123	0.0165	0.0202	0.0044	0.0024	0.0193	0.0196	0.1149	0.0311	0.1102	0.0398	0.003
3	rs360845	13059436	0.95	0.291843936447983	1.13	0.0699995683306186	0.00684108370135819	0.0657933448479825	0.0077	0.0047	0.1019	0.0191	0.0437	0.0193	0.0213	0.027	0.0022	0.0358	0.0351	0.1409	0.003	0.0397	0.1125	0.0165	0.0203	0.0043	0.0024	0.0192	0.0196	0.1147	0.0312	0.1097	0.0403	0.0029
3	rs360846	13059941	0.95	0.291843936447983	1.13	0.0699995683306186	0.00555546259339502	0.052136168043876	0.0075	0.0047	0.102	0.0191	0.0436	0.0194	0.0213	0.027	0.0022	0.036	0.0351	0.141	0.0029	0.0398	0.1124	0.0164	0.0202	0.0043	0.0024	0.0192	0.0196	0.1146	0.0311	0.1097	0.0403	0.0029
3	rs76763697	13063804	0.95	0.291843936447983	1.13	0.0699995683306186	0.00436168243836444	0.0509626999900096	0.0068	0.0046	0.1027	0.0189	0.0433	0.0197	0.021	0.0269	0.0021	0.0363	0.0351	0.1417	0.0028	0.0402	0.1118	0.0162	0.0201	0.0042	0.0024	0.0192	0.0193	0.1146	0.0313	0.1103	0.0404	0.0028
3	rs60602014	13065455	0.95	0.291843936447983	1.12	0.083651866997597	0.00365490969079448	0.0506558270656353	0.0066	0.0046	0.1029	0.0187	0.0432	0.0197	0.0208	0.0268	0.0021	0.0364	0.0352	0.1416	0.0028	0.0403	0.1119	0.0163	0.02	0.0042	0.0025	0.0191	0.0192	0.1148	0.0313	0.1106	0.0406	0.0028
3	rs79623279	13066017	0.95	0.291843936447983	1.12	0.083651866997597	0.00340837317038435	0.0558536176850008	0.0066	0.0046	0.103	0.0187	0.0432	0.0197	0.0208	0.0268	0.0021	0.0364	0.0352	0.1416	0.0028	0.0403	0.1118	0.0163	0.02	0.0042	0.0025	0.0191	0.0192	0.1148	0.0313	0.1106	0.0406	0.0027
3	rs2648701	13066535	0.95	0.291843936447983	1.12	0.083651866997597	0.00325003562474545	0.0550885801248002	0.0066	0.0046	0.103	0.0187	0.0431	0.0197	0.0208	0.0268	0.0021	0.0364	0.0352	0.1417	0.0028	0.0403	0.1118	0.0163	0.02	0.0041	0.0025	0.0191	0.0192	0.1148	0.0314	0.1106	0.0406	0.0027
3	rs78009654	13068703	0.96	0.255413023536062	1.12	0.083651866997597	0.00269821139082175	0.0550885801248002	0.0064	0.0047	0.1035	0.0186	0.0431	0.0198	0.0206	0.0265	0.002	0.0364	0.035	0.142	0.0026	0.0404	0.1122	0.0163	0.0198	0.0039	0.0023	0.0189	0.0189	0.115	0.0313	0.1112	0.0405	0.0026
3	rs380499	13070113	0.96	0.255413023536062	1.12	0.083651866997597	0.00241847634469259	0.056301984089823	0.0063	0.0047	0.104	0.0185	0.0429	0.0199	0.0205	0.0263	0.0019	0.0365	0.0347	0.1425	0.0025	0.0405	0.1125	0.0163	0.0197	0.0037	0.0022	0.0188	0.0187	0.1152	0.0313	0.1118	0.0402	0.0024
3	rs361052	13070799	0.96	0.255413023536062	1.12	0.083651866997597	0.00220488584933637	0.0580457816552925	0.0062	0.0047	0.1046	0.0184	0.0428	0.02	0.0203	0.026	0.0019	0.0367	0.0346	0.1429	0.0024	0.0408	0.1129	0.0165	0.0196	0.0035	0.0021	0.0187	0.0184	0.1149	0.0313	0.1125	0.04	0.0023
3	rs10865713	13075078	0.97	0.222305343836028	1.12	0.083651866997597	0.00895492385003623	0.0506558270656353	0.006	0.0053	0.1063	0.0178	0.0424	0.0208	0.0189	0.0243	0.0018	0.0368	0.0343	0.1456	0.0018	0.042	0.1146	0.0164	0.0191	0.0027	0.0019	0.0182	0.0162	0.1134	0.0308	0.1161	0.0397	0.0018
3	rs114107588	13077017	0.97	0.222305343836028	1.12	0.083651866997597	0.0125472152720932	0.0517024860776062	0.006	0.0053	0.1062	0.0178	0.0423	0.0208	0.0188	0.0242	0.0018	0.0369	0.0343	0.1459	0.0018	0.042	0.1145	0.0163	0.0191	0.0026	0.002	0.0182	0.0161	0.1134	0.0308	0.1161	0.0396	0.0018
3	Affx-21144027	13079988	0.97	0.222305343836028	1.12	0.083651866997597	0.0179119959392136	0.041214040100107	0.006	0.0053	0.1061	0.0178	0.0423	0.0208	0.0187	0.0242	0.0018	0.037	0.0343	0.1464	0.0018	0.042	0.1145	0.0163	0.0191	0.0026	0.0022	0.0182	0.016	0.1135	0.0308	0.1161	0.0394	0.0018
3	rs361006	13087558	0.97	0.222305343836028	1.11	0.0992615496976265	0.0195661507174046	0.0369011486099333	0.006	0.0054	0.1062	0.0177	0.0424	0.0206	0.0186	0.0241	0.0018	0.0369	0.0342	0.1467	0.0017	0.0419	0.1146	0.0163	0.0189	0.0027	0.0023	0.0181	0.0158	0.1135	0.0309	0.1161	0.0395	0.0018
3	rs9815898	13091428	0.97	0.222305343836028	1.11	0.0992615496976265	0.0190195512860911	0.0316058930105514	0.0061	0.0054	0.1064	0.0177	0.0425	0.0206	0.0185	0.0241	0.0018	0.0369	0.0342	0.1468	0.0018	0.0418	0.1145	0.0163	0.0189	0.0027	0.0023	0.0181	0.0158	0.1136	0.031	0.1161	0.0394	0.0018
3	rs80017713	13098542	0.97	0.222305343836028	1.11	0.0992615496976265	0.018410900383935	0.0255139579225171	0.0061	0.0056	0.1054	0.0177	0.0424	0.0207	0.0184	0.0239	0.0019	0.0368	0.034	0.1479	0.0017	0.0419	0.1147	0.0164	0.0189	0.0028	0.0022	0.0179	0.0154	0.113	0.0306	0.1166	0.0401	0.0018
3	rs73018516	13104677	0.97	0.222305343836028	1.11	0.0992615496976265	0.0186723304943188	0.0208906907801202	0.0062	0.0057	0.105	0.0178	0.0423	0.0207	0.0184	0.0238	0.0019	0.0368	0.034	0.1484	0.0016	0.0419	0.1148	0.0164	0.0189	0.0028	0.0022	0.0179	0.0153	0.1127	0.0304	0.1168	0.0405	0.0018
3	rs360875	13106302	0.97	0.222305343836028	1.12	0.083651866997597	0.018248869019433	0.0195668380103398	0.0062	0.0057	0.1047	0.0178	0.0423	0.0207	0.0184	0.0238	0.0019	0.0368	0.034	0.1486	0.0016	0.0419	0.1149	0.0165	0.0189	0.0028	0.0022	0.0179	0.0152	0.1126	0.0303	0.1169	0.0407	0.0018
3	rs387656	13110077	0.97	0.222305343836028	1.11	0.0992615496976265	0.0142228217050599	0.0147995039598228	0.0062	0.0058	0.1036	0.0178	0.0421	0.0208	0.0182	0.0241	0.0019	0.0367	0.0344	0.1493	0.0016	0.0419	0.1149	0.0166	0.0189	0.0028	0.0022	0.0179	0.0154	0.1125	0.0304	0.1164	0.0407	0.0019
3	rs452712	13112286	0.97	0.222305343836028	1.11	0.0992615496976265	0.0139160928833053	0.01361966405766	0.0062	0.0059	0.1034	0.0176	0.0421	0.0209	0.0181	0.0242	0.002	0.0362	0.0345	0.1497	0.0016	0.042	0.115	0.0167	0.0189	0.0029	0.0023	0.0178	0.0153	0.1123	0.0305	0.1163	0.0407	0.002
3	rs115196595	13116044	0.97	0.222305343836028	1.11	0.0992615496976265	0.0123221794071492	0.013096657248813	0.0063	0.0059	0.1033	0.0176	0.0422	0.0209	0.0181	0.0241	0.0019	0.0362	0.0345	0.1497	0.0016	0.042	0.115	0.0168	0.0189	0.0029	0.0023	0.0178	0.0153	0.1124	0.0304	0.1164	0.0403	0.002
3	rs444944	13117999	0.98	0.192372589028169	1.11	0.0992615496976265	0.0128499431808231	0.0115591389873866	0.0063	0.006	0.1032	0.0176	0.0421	0.021	0.0181	0.0241	0.0019	0.0363	0.0346	0.1499	0.0017	0.0419	0.1149	0.0169	0.0189	0.0028	0.0023	0.0177	0.0153	0.1123	0.0304	0.1164	0.0403	0.002
3	rs114590228	13123519	0.98	0.192372589028169	1.11	0.0992615496976265	0.0141959523878982	0.0167520334009652	0.0063	0.006	0.103	0.0177	0.0419	0.021	0.0181	0.0242	0.0019	0.0364	0.0347	0.1501	0.0017	0.0418	0.1149	0.0172	0.0187	0.0028	0.0025	0.0174	0.0153	0.1123	0.0303	0.1159	0.0406	0.0021
3	rs607388	13124498	0.98	0.192372589028169	1.11	0.0992615496976265	0.0139359458762678	0.0171198840365831	0.0063	0.006	0.103	0.0177	0.0419	0.021	0.0181	0.0242	0.0019	0.0364	0.0347	0.1501	0.0017	0.0418	0.1149	0.0172	0.0187	0.0028	0.0025	0.0174	0.0153	0.1123	0.0303	0.1159	0.0406	0.0021
3	rs114567325	13129536	0.98	0.192372589028169	1.11	0.0992615496976265	0.0152013295830076	0.0198044110998332	0.0063	0.0061	0.1027	0.0177	0.0419	0.0209	0.0181	0.0242	0.002	0.0364	0.0348	0.1502	0.0018	0.0417	0.1148	0.0173	0.0185	0.0029	0.0026	0.0174	0.0152	0.1123	0.0303	0.1157	0.0406	0.0022
3	rs4684908	13131301	0.98	0.192372589028169	1.11	0.0992615496976265	0.0146510054106191	0.0145937694185621	0.0063	0.0061	0.1026	0.0177	0.0419	0.0209	0.0181	0.0243	0.002	0.0364	0.0348	0.1503	0.0019	0.0417	0.1147	0.0173	0.0185	0.0029	0.0027	0.0173	0.0152	0.1122	0.0303	0.1157	0.0407	0.0022
3	rs62232949	13132694	0.98	0.192372589028169	1.11	0.0992615496976265	0.0158612868250497	0.0193699254919187	0.0064	0.0061	0.1026	0.0176	0.0419	0.0209	0.0181	0.0243	0.002	0.0364	0.0348	0.1503	0.0019	0.0417	0.1148	0.0173	0.0185	0.0029	0.0027	0.0173	0.0151	0.1122	0.0303	0.1157	0.0406	0.0022
3	rs11710337	13133264	0.98	0.192372589028169	1.11	0.0992615496976265	0.0163923144786281	0.0227208493050022	0.0064	0.0061	0.1026	0.0176	0.0418	0.0209	0.0181	0.0243	0.002	0.0364	0.0349	0.1503	0.0019	0.0417	0.1148	0.0173	0.0184	0.0029	0.0027	0.0173	0.0151	0.1122	0.0303	0.1157	0.0406	0.0022
3	rs662538	13135500	0.98	0.192372589028169	1.11	0.0992615496976265	0.0131200620663282	0.018361634423628	0.0065	0.0061	0.1025	0.0175	0.0419	0.0209	0.0181	0.0243	0.0021	0.0363	0.0349	0.1501	0.002	0.0417	0.1148	0.0173	0.0183	0.0029	0.0027	0.0173	0.0151	0.1122	0.0304	0.1157	0.0406	0.0022
3	rs662634	13135575	0.98	0.192372589028169	1.11	0.0992615496976265	0.0126762962463594	0.0161716706283746	0.0065	0.0061	0.1026	0.0175	0.0419	0.0209	0.0181	0.0242	0.0021	0.0363	0.0349	0.1502	0.002	0.0416	0.1148	0.0173	0.0183	0.0029	0.0027	0.0173	0.0151	0.1122	0.0304	0.1157	0.0406	0.0022
3	rs73014648	13136771	0.98	0.192372589028169	1.11	0.0992615496976265	0.0135558314963539	0.0238369309313263	0.0065	0.0061	0.1026	0.0175	0.0419	0.0209	0.0182	0.0242	0.0021	0.0362	0.0349	0.15	0.002	0.0416	0.1148	0.0174	0.0183	0.003	0.0027	0.0173	0.015	0.1123	0.0304	0.1158	0.0406	0.0022
3	rs360752	13138865	0.98	0.192372589028169	1.11	0.0992615496976265	0.0135558314963539	0.0489523179733826	0.0065	0.0061	0.1025	0.0175	0.0419	0.0209	0.0182	0.0243	0.0021	0.0361	0.0349	0.1498	0.0021	0.0415	0.1148	0.0175	0.0183	0.003	0.0027	0.0173	0.015	0.1123	0.0304	0.1159	0.0406	0.0022
3	rs62232957	13145081	0.99	0.165458971998582	1.11	0.0992615496976265	0.00312468944467245	0.0742321627303153	0.0069	0.0065	0.101	0.0171	0.0423	0.0211	0.0192	0.0246	0.0024	0.0366	0.0353	0.1499	0.0029	0.0407	0.1132	0.0188	0.0184	0.0032	0.003	0.0167	0.0142	0.1113	0.03	0.1157	0.0408	0.0026
3	rs79248577	13145281	0.99	0.165458971998582	1.11	0.0992615496976265	0.00329996726878859	0.0875085750450613	0.0069	0.0065	0.101	0.0171	0.0423	0.0211	0.0192	0.0246	0.0024	0.0366	0.0353	0.1499	0.0029	0.0407	0.1132	0.0188	0.0184	0.0033	0.003	0.0167	0.0141	0.1113	0.03	0.1157	0.0408	0.0026
3	rs556802	13145779	0.99	0.165458971998582	1.11	0.0992615496976265	0.00313096877532323	0.108349142432876	0.0069	0.0065	0.1011	0.0171	0.0423	0.0212	0.0192	0.0246	0.0024	0.0367	0.0353	0.1499	0.0029	0.0407	0.1132	0.0188	0.0185	0.0033	0.003	0.0167	0.0141	0.1112	0.0299	0.1156	0.0407	0.0027
3	rs4684909	13149343	0.99	0.165458971998582	1.11	0.0992615496976265	0.00514985262051074	0.158464482425801	0.0069	0.0066	0.1007	0.0172	0.0427	0.0213	0.0192	0.0248	0.0025	0.0369	0.0353	0.1504	0.003	0.0404	0.1127	0.0191	0.0183	0.0033	0.003	0.0165	0.0139	0.1112	0.0295	0.1156	0.0405	0.0027
3	rs61086270	13149705	0.99	0.165458971998582	1.11	0.0992615496976265	0.00833115869058017	0.197074828949194	0.0069	0.0066	0.1006	0.0172	0.0426	0.0218	0.0192	0.0248	0.0025	0.0369	0.0354	0.1504	0.003	0.0403	0.1126	0.019	0.0183	0.0033	0.003	0.0164	0.0138	0.1112	0.0295	0.1155	0.0405	0.0027
3	rs7619926	13152176	1	0.141401729381863	1.11	0.0992615496976265	0.0112758694959862	0.233574384272801	0.0069	0.0066	0.1002	0.0172	0.0426	0.0218	0.0193	0.0248	0.0025	0.0371	0.0355	0.1503	0.0031	0.0402	0.1122	0.0192	0.0183	0.0033	0.003	0.0161	0.0135	0.1117	0.0296	0.1154	0.0407	0.0028
3	rs115656514	13153642	1.02	0.101174939294895	1.11	0.0992615496976265	0.00692649314908942	0.0381345621301667	0.0072	0.0068	0.0979	0.0174	0.0445	0.0216	0.0197	0.0259	0.0028	0.0383	0.0361	0.1483	0.0039	0.0401	0.1094	0.0209	0.0181	0.0034	0.0031	0.0153	0.012	0.1117	0.032	0.1125	0.0421	0.0032
3	rs7644915	13160265	1.02	0.101174939294895	1.11	0.0992615496976265	0.0611981812826575	0.0525714224758535	0.0074	0.007	0.0958	0.0177	0.0459	0.0214	0.02	0.0269	0.003	0.0395	0.0368	0.1465	0.0047	0.0399	0.1063	0.0228	0.018	0.0036	0.0032	0.0141	0.0106	0.1117	0.0341	0.1095	0.0438	0.0036
3	rs358391	13172718	1.01	0.120031835070186	1.11	0.0992615496976265	0.0492943680470149	0.0542649254622272	0.0074	0.0071	0.0957	0.0177	0.0461	0.0214	0.0201	0.027	0.003	0.0396	0.0368	0.1462	0.0047	0.04	0.106	0.023	0.0179	0.0036	0.0031	0.0141	0.0105	0.1119	0.0343	0.1093	0.044	0.0036
3	rs73016658	13177912	1.01	0.120031835070186	1.11	0.0992615496976265	0.0495548828529064	0.0630754403159176	0.0073	0.0071	0.0958	0.0178	0.0461	0.0215	0.0202	0.027	0.003	0.0396	0.0369	0.1461	0.0047	0.0399	0.106	0.023	0.0179	0.0036	0.0032	0.0139	0.0104	0.1119	0.0343	0.1092	0.0441	0.0036
3	rs115071187	13178902	1.01	0.120031835070186	1.11	0.0992615496976265	0.0480056589096588	0.0574619843297904	0.0073	0.0071	0.0958	0.0178	0.0461	0.0215	0.0202	0.027	0.003	0.0396	0.0369	0.1461	0.0048	0.0399	0.1059	0.0231	0.0179	0.0036	0.0032	0.0138	0.0104	0.1119	0.0343	0.1092	0.0441	0.0036
3	rs76283753	13179745	1.01	0.120031835070186	1.11	0.0992615496976265	0.047528329230999	0.0533212210170156	0.0073	0.0072	0.0958	0.0178	0.0461	0.0215	0.0202	0.027	0.003	0.0396	0.0369	0.1461	0.0048	0.0399	0.1058	0.0231	0.0179	0.0036	0.0032	0.0138	0.0104	0.1119	0.0343	0.1093	0.0441	0.0036
3	rs1603146	13181776	1.01	0.120031835070186	1.11	0.0992615496976265	0.0478143395091914	0.0364764556750437	0.0074	0.0072	0.0958	0.0178	0.0461	0.0215	0.0202	0.027	0.003	0.0396	0.0369	0.1461	0.0048	0.0399	0.1058	0.0232	0.0179	0.0036	0.0032	0.0138	0.0104	0.1119	0.0343	0.1093	0.0441	0.0036
3	rs358377	13181905	1.01	0.120031835070186	1.11	0.0992615496976265	0.048213505404993	0.0352679535612161	0.0073	0.0072	0.0959	0.0178	0.0461	0.0215	0.0202	0.027	0.003	0.0396	0.0369	0.1461	0.0048	0.0399	0.1058	0.0232	0.0179	0.0036	0.0032	0.0137	0.0104	0.112	0.0342	0.1094	0.0441	0.0036
3	rs11714289	13182692	1.01	0.120031835070186	1.11	0.0992615496976265	0.049849070416293	0.0321533966589417	0.0073	0.0072	0.0959	0.0178	0.0461	0.0216	0.0202	0.027	0.003	0.0396	0.0369	0.1461	0.0048	0.0399	0.1056	0.0232	0.0179	0.0036	0.0032	0.0137	0.0104	0.112	0.0342	0.1093	0.0442	0.0036
3	rs358374	13186109	1.02	0.101174939294895	1.11	0.0992615496976265	0.0589902980446327	0.0245364390200317	0.0073	0.0073	0.0956	0.018	0.0464	0.0216	0.0204	0.0272	0.0029	0.0397	0.0372	0.1462	0.0048	0.04	0.1047	0.0235	0.0178	0.0036	0.0032	0.0138	0.0104	0.1118	0.0344	0.109	0.0443	0.0035
3	rs77842198	13186845	1.02	0.101174939294895	1.11	0.0992615496976265	0.0657170744761982	0.0248455005506537	0.0074	0.0073	0.0953	0.0181	0.0464	0.0216	0.0204	0.0273	0.0029	0.0397	0.0372	0.146	0.0048	0.0401	0.1041	0.0237	0.0178	0.0036	0.0032	0.0138	0.0103	0.1121	0.0345	0.1087	0.0444	0.0035
3	rs530425	13189919	1.02	0.101174939294895	1.11	0.0992615496976265	0.089058172336	0.0256936337481979	0.0074	0.0074	0.0947	0.0183	0.0464	0.0219	0.0208	0.0279	0.0029	0.0398	0.0374	0.1453	0.0048	0.0399	0.102	0.0247	0.0182	0.0036	0.0032	0.0138	0.0102	0.1129	0.0345	0.108	0.0445	0.0035
3	rs11719364	13192364	1.02	0.101174939294895	1.11	0.0992615496976265	0.0973857062360813	0.0183999281530763	0.0074	0.0073	0.0946	0.0182	0.0464	0.022	0.0209	0.028	0.0029	0.04	0.0375	0.1453	0.0047	0.0399	0.1018	0.0248	0.0183	0.0035	0.0032	0.0139	0.0102	0.1132	0.0346	0.1078	0.0445	0.0035
3	rs13083601	13198052	1.02	0.101174939294895	1.11	0.0992615496976265	0.103848663897656	0.0341294310901948	0.0074	0.0073	0.0945	0.0182	0.0464	0.022	0.021	0.028	0.0029	0.04	0.0375	0.1453	0.0047	0.0399	0.1017	0.0249	0.0184	0.0035	0.0032	0.0138	0.0102	0.1132	0.0346	0.1076	0.0446	0.0035
3	rs12490841	13205785	1.02	0.101174939294895	1.11	0.0992615496976265	0.129526581129762	0.0342836759910563	0.0075	0.0074	0.0938	0.0185	0.0466	0.0221	0.0212	0.028	0.0029	0.0402	0.0376	0.1452	0.0047	0.0399	0.1011	0.0253	0.0185	0.0036	0.0033	0.0136	0.0099	0.1129	0.0348	0.1071	0.0449	0.0036
3	rs357161	13207536	1.02	0.101174939294895	1.11	0.0992615496976265	0.138464475483302	0.0321034439921945	0.0075	0.0075	0.0936	0.0186	0.0467	0.0222	0.0212	0.028	0.0029	0.0402	0.0377	0.1456	0.0047	0.0399	0.1009	0.0254	0.0186	0.0036	0.0033	0.0136	0.0099	0.1124	0.0349	0.1069	0.045	0.0036
3	rs11922582	13212134	1.02	0.101174939294895	1.11	0.0992615496976265	0.186506538452824	0.04805023439048	0.0075	0.0075	0.0924	0.0189	0.0464	0.0228	0.0217	0.028	0.0029	0.0407	0.0378	0.146	0.0046	0.0402	0.0997	0.0263	0.0189	0.0035	0.0032	0.0137	0.0098	0.1124	0.0353	0.1053	0.0453	0.0036
3	rs75487565	13212225	1.02	0.101174939294895	1.11	0.0992615496976265	0.1782998821063	0.0538865848124966	0.0075	0.0075	0.0923	0.0189	0.0464	0.0228	0.0217	0.0281	0.0029	0.0407	0.0378	0.1459	0.0046	0.0402	0.0997	0.0263	0.0189	0.0036	0.0032	0.0136	0.0098	0.1124	0.0353	0.1052	0.0453	0.0036
3	rs60623312	13212908	1.02	0.101174939294895	1.11	0.0992615496976265	0.186132293473229	0.0584363811717899	0.0075	0.0075	0.0921	0.0189	0.0464	0.0228	0.0216	0.0282	0.0029	0.0407	0.0379	0.1461	0.0046	0.0402	0.0997	0.0264	0.0189	0.0036	0.0032	0.0134	0.0097	0.1125	0.0353	0.1052	0.0454	0.0036
3	rs114278868	13213734	1.03	0.0846525390220556	1.11	0.0992615496976265	0.194082080481401	0.070100603587163	0.0075	0.0075	0.092	0.0189	0.0464	0.0228	0.0216	0.0282	0.0029	0.0407	0.0379	0.146	0.0046	0.0402	0.0997	0.0264	0.019	0.0036	0.0032	0.0134	0.0097	0.1125	0.0353	0.1051	0.0454	0.0036
3	rs60262169	13217342	1.03	0.0846525390220556	1.11	0.0992615496976265	0.155966145869961	0.101399902916346	0.007	0.0078	0.0896	0.0201	0.0467	0.0237	0.022	0.0273	0.0025	0.0405	0.0388	0.1416	0.004	0.0417	0.1008	0.0277	0.0193	0.0033	0.0028	0.0132	0.0104	0.1132	0.0358	0.1034	0.0478	0.0035
3	rs4684121	13217692	1.03	0.0846525390220556	1.11	0.0992615496976265	0.1602179575349	0.118060459818435	0.0068	0.0078	0.0894	0.0202	0.0467	0.0239	0.0221	0.027	0.0024	0.0404	0.0387	0.141	0.0039	0.0421	0.1013	0.028	0.0193	0.0033	0.0027	0.013	0.0106	0.1133	0.0358	0.1031	0.0481	0.0034
3	rs357135	13218281	1.03	0.0846525390220556	1.12	0.083651866997597	0.157522988198986	0.247115092261109	0.0066	0.0078	0.0885	0.0206	0.0469	0.0244	0.0225	0.0258	0.0023	0.0405	0.0389	0.1403	0.0039	0.0426	0.1012	0.0287	0.0196	0.0035	0.0025	0.013	0.0112	0.1129	0.0356	0.1031	0.0484	0.0034
3	rs78112582	13219781	1.03	0.0846525390220556	1.13	0.0699995683306186	0.20053989452992	0.290792103530093	0.0065	0.0079	0.0881	0.0207	0.0469	0.0247	0.0225	0.0256	0.0022	0.0403	0.039	0.1398	0.004	0.0431	0.1012	0.0291	0.0195	0.0035	0.0025	0.013	0.0113	0.1129	0.0354	0.1031	0.0485	0.0034
3	rs58413303	13220204	1.03	0.0846525390220556	1.12	0.083651866997597	0.20763509483828	0.308021951719163	0.0065	0.0079	0.0881	0.0207	0.0469	0.0247	0.0225	0.0256	0.0022	0.0403	0.039	0.1398	0.004	0.0432	0.1013	0.0291	0.0195	0.0035	0.0025	0.013	0.0113	0.1129	0.0354	0.103	0.0485	0.0034
3	rs357148	13223868	1.03	0.0846525390220556	1.11	0.0992615496976265	0.206482541209758	0.294095902778297	0.0065	0.0079	0.088	0.0207	0.0469	0.0247	0.0225	0.0255	0.0022	0.0404	0.039	0.1397	0.004	0.0432	0.1013	0.029	0.0196	0.0035	0.0025	0.013	0.0113	0.113	0.0354	0.1029	0.0485	0.0034
3	rs76621400	13228735	1.02	0.101174939294895	1.11	0.0992615496976265	0.215032262961063	0.312826994123563	0.0066	0.0079	0.0879	0.0208	0.0469	0.0248	0.0225	0.0254	0.0022	0.0405	0.039	0.1395	0.004	0.0434	0.1011	0.0289	0.0196	0.0035	0.0025	0.013	0.0115	0.1131	0.0356	0.1027	0.0485	0.0035
3	rs2349557	13231551	1.02	0.101174939294895	1.1	0.116987187387052	0.246995659915734	0.335947685820049	0.0067	0.0079	0.0879	0.0208	0.0468	0.0248	0.0225	0.0254	0.0023	0.0405	0.0389	0.1394	0.0041	0.0432	0.101	0.0289	0.0196	0.0035	0.0027	0.0129	0.0115	0.1132	0.0358	0.1026	0.0485	0.0035
3	rs66790541	13234515	1.02	0.101174939294895	1.1	0.116987187387052	0.224899698980907	0.324813677246017	0.0068	0.008	0.0875	0.0207	0.0466	0.0253	0.0224	0.025	0.0022	0.0404	0.0386	0.1399	0.0038	0.043	0.102	0.029	0.0196	0.0035	0.0025	0.013	0.0115	0.1132	0.0361	0.1023	0.0483	0.0035
3	rs59165323	13237282	1.02	0.101174939294895	1.1	0.116987187387052	0.242979970289801	0.34211154935086	0.0069	0.008	0.0873	0.0207	0.0467	0.0255	0.0224	0.0248	0.0022	0.0402	0.0385	0.14	0.0037	0.0431	0.1025	0.029	0.0196	0.0035	0.0024	0.0131	0.0116	0.1133	0.0362	0.1021	0.0481	0.0035
3	rs17037876	13241893	1.02	0.101174939294895	1.1	0.116987187387052	0.227866266667275	0.331040118445751	0.0068	0.008	0.0872	0.0206	0.0466	0.0256	0.0223	0.0247	0.0022	0.0401	0.0384	0.1402	0.0037	0.043	0.1027	0.029	0.0196	0.0035	0.0023	0.0131	0.0116	0.1134	0.0363	0.1022	0.0481	0.0035
3	rs114670243	13244922	1.02	0.101174939294895	1.1	0.116987187387052	0.21280587619983	0.342606058162097	0.0068	0.0078	0.0869	0.0207	0.0465	0.0257	0.0222	0.0244	0.0021	0.0399	0.0385	0.1404	0.0036	0.0431	0.1032	0.0286	0.0193	0.0034	0.0022	0.0132	0.0118	0.1141	0.0365	0.1026	0.0479	0.0034
3	rs28630998	13245725	1.02	0.101174939294895	1.1	0.116987187387052	0.235612231175351	0.349799510442555	0.0068	0.0079	0.0869	0.0207	0.0465	0.0257	0.0222	0.0243	0.0021	0.04	0.0385	0.1406	0.0035	0.043	0.1033	0.0286	0.0192	0.0034	0.0022	0.0131	0.0119	0.1141	0.0365	0.1026	0.0479	0.0034
3	rs17037891	13250682	1.02	0.101174939294895	1.11	0.0992615496976265	0.212684811472282	0.292206632606376	0.0068	0.0079	0.0869	0.0207	0.0465	0.0257	0.0222	0.0242	0.002	0.04	0.0386	0.1406	0.0035	0.0431	0.1037	0.0284	0.0192	0.0033	0.0022	0.0132	0.0118	0.1141	0.0363	0.1026	0.0478	0.0034
3	rs114466680	13254590	1.03	0.0846525390220556	1.11	0.0992615496976265	0.207993520767264	0.281415529870671	0.0067	0.0078	0.0867	0.0213	0.0466	0.0258	0.0222	0.024	0.0018	0.04	0.0385	0.1403	0.0034	0.0429	0.1048	0.0287	0.0196	0.0033	0.002	0.0134	0.0119	0.114	0.0359	0.1021	0.0478	0.0033
3	rs73134153	13261298	1.02	0.101174939294895	1.11	0.0992615496976265	0.236724400192417	0.399505879599629	0.0066	0.0078	0.0867	0.0216	0.0465	0.0259	0.0222	0.0239	0.0017	0.0399	0.0386	0.1401	0.0034	0.0428	0.1056	0.0289	0.0199	0.0032	0.0019	0.0134	0.0119	0.114	0.0357	0.1017	0.0478	0.0032
3	rs11707839	13266183	1.02	0.101174939294895	1.11	0.0992615496976265	0.236167953625329	0.380776902725639	0.0067	0.0077	0.0869	0.0216	0.0466	0.026	0.0223	0.0238	0.0017	0.0398	0.0386	0.1401	0.0033	0.0427	0.1057	0.0288	0.0198	0.0032	0.0019	0.0134	0.0119	0.1139	0.0358	0.1016	0.0478	0.0031
3	rs76410166	13266403	1.02	0.101174939294895	1.11	0.0992615496976265	0.232208345805933	0.374674457697415	0.0067	0.0077	0.0869	0.0216	0.0466	0.026	0.0223	0.0238	0.0017	0.0398	0.0386	0.1402	0.0033	0.0426	0.1057	0.0288	0.0198	0.0032	0.0019	0.0134	0.0119	0.1139	0.0358	0.1016	0.0478	0.0031
3	rs4684126	13273299	1.02	0.101174939294895	1.11	0.0992615496976265	0.220222925791614	0.376705534595236	0.0066	0.0077	0.0879	0.0217	0.0469	0.0261	0.0225	0.0236	0.0016	0.0396	0.0385	0.1389	0.0032	0.0426	0.1065	0.0288	0.0199	0.0031	0.0018	0.0133	0.0119	0.114	0.0358	0.1016	0.0477	0.003
3	rs9310419	13275607	1.02	0.101174939294895	1.11	0.0992615496976265	0.155797472744788	0.375689610904021	0.0071	0.0077	0.0866	0.0218	0.0471	0.0262	0.0231	0.023	0.0018	0.04	0.0385	0.138	0.0034	0.0426	0.1088	0.0284	0.02	0.0031	0.0021	0.0134	0.0119	0.1141	0.0356	0.1008	0.0467	0.003
3	rs11128637	13276005	1.02	0.101174939294895	1.11	0.0992615496976265	0.160698351268724	0.414430970850871	0.0077	0.0077	0.0865	0.0217	0.047	0.0267	0.0235	0.0226	0.002	0.0395	0.0383	0.1374	0.0036	0.0422	0.1109	0.028	0.0201	0.0032	0.0026	0.0133	0.0117	0.1137	0.0354	0.1003	0.0459	0.003
3	rs73134196	13276044	1.02	0.101174939294895	1.11	0.0992615496976265	0.144902738324899	0.391265245631438	0.0078	0.0078	0.0864	0.0218	0.0467	0.0267	0.0233	0.0224	0.002	0.0393	0.0379	0.1374	0.0037	0.042	0.1126	0.0276	0.0201	0.0032	0.0027	0.0132	0.0116	0.1137	0.0348	0.1009	0.0456	0.0031
3	rs79533809	13277170	1.04	0.0702833737600549	1.11	0.0992615496976265	0.134691549671346	0.231378080331614	0.0076	0.0078	0.0873	0.0211	0.0464	0.0261	0.0224	0.0216	0.0019	0.0394	0.0375	0.139	0.0034	0.0413	0.1147	0.0266	0.0195	0.0031	0.0026	0.0131	0.0115	0.1165	0.035	0.1015	0.0445	0.0029
3	rs13068633	13278630	1.05	0.0578850268271129	1.1	0.116987187387052	0.136616963877547	0.162046727378136	0.0073	0.0078	0.0884	0.0202	0.0464	0.0253	0.0214	0.0203	0.0018	0.039	0.0368	0.141	0.0031	0.0409	0.1175	0.0253	0.0188	0.0029	0.0026	0.0131	0.0116	0.1199	0.0349	0.1022	0.0432	0.0027
3	rs11711545	13280288	1.06	0.0472756964826134	1.08	0.159408631830651	0.150919644704605	0.122155699549981	0.0071	0.0078	0.0891	0.0197	0.0463	0.0248	0.0208	0.0199	0.0018	0.0387	0.0366	0.1421	0.003	0.0407	0.1189	0.0246	0.0184	0.0028	0.0026	0.0132	0.0117	0.1215	0.0349	0.1026	0.0424	0.0026
3	rs80329761	13281967	1.06	0.0472756964826134	1.08	0.159408631830651	0.160458048846438	0.103696486231095	0.007	0.0078	0.0897	0.0193	0.0463	0.0244	0.0202	0.0196	0.0017	0.0386	0.0364	0.1431	0.0028	0.0406	0.1202	0.0239	0.0181	0.0027	0.0026	0.0132	0.0117	0.1229	0.0348	0.103	0.0416	0.0024
3	rs17037953	13284218	1.06	0.0472756964826134	1.08	0.159408631830651	0.158134667383948	0.0868930442417432	0.0068	0.0078	0.0902	0.019	0.0462	0.0239	0.0199	0.0193	0.0017	0.0385	0.0364	0.1444	0.0028	0.0405	0.1214	0.0231	0.0177	0.0026	0.0026	0.0133	0.0117	0.1239	0.0347	0.1032	0.041	0.0023
3	rs12493865	13284483	1.06	0.0472756964826134	1.08	0.159408631830651	0.147598884956736	0.084220632096698	0.0068	0.0078	0.0902	0.0189	0.0462	0.0238	0.0199	0.0192	0.0017	0.0384	0.0364	0.1446	0.0028	0.0404	0.1215	0.0229	0.0177	0.0027	0.0025	0.0133	0.0118	0.1239	0.0347	0.1033	0.0409	0.0023
3	rs7632077	13284808	1.06	0.0472756964826134	1.08	0.159408631830651	0.140453688594876	0.0772845495125372	0.0068	0.0078	0.0902	0.0188	0.0462	0.0237	0.0198	0.0192	0.0017	0.0384	0.0364	0.1448	0.0027	0.0404	0.1217	0.0228	0.0176	0.0026	0.0025	0.0133	0.0118	0.124	0.0347	0.1034	0.0407	0.0022
3	rs114437570	13285966	1.05	0.0578850268271129	1.08	0.159408631830651	0.133827391321512	0.0773578385758807	0.0067	0.0078	0.0908	0.0185	0.0462	0.0233	0.0195	0.0191	0.0017	0.0383	0.0365	0.1455	0.0028	0.0403	0.1228	0.0223	0.0173	0.0025	0.0025	0.0133	0.012	0.1245	0.0343	0.1043	0.0396	0.0021
3	rs6782291	13286726	1.05	0.0578850268271129	1.08	0.159408631830651	0.123806297347768	0.0757520520348393	0.0066	0.0077	0.0913	0.0182	0.0462	0.023	0.0194	0.019	0.0017	0.0383	0.0366	0.1459	0.0028	0.0403	0.1237	0.022	0.0171	0.0025	0.0024	0.0134	0.0121	0.1248	0.0337	0.1049	0.0391	0.0021
3	rs9824456	13288216	1.05	0.0578850268271129	1.08	0.159408631830651	0.101466099665728	0.0876627292794626	0.0065	0.0077	0.0918	0.0179	0.0463	0.0227	0.0192	0.0188	0.0016	0.0383	0.0367	0.1465	0.0028	0.0404	0.1246	0.0216	0.017	0.0024	0.0024	0.0134	0.0122	0.1251	0.0329	0.1055	0.0383	0.002
3	rs55983502	13288743	1.05	0.0578850268271129	1.08	0.159408631830651	0.101154486242336	0.0891325942349568	0.0065	0.0077	0.0919	0.0179	0.0463	0.0227	0.0192	0.0188	0.0016	0.0383	0.0367	0.1465	0.0028	0.0404	0.1246	0.0216	0.017	0.0023	0.0024	0.0134	0.0122	0.1251	0.0329	0.1055	0.0384	0.002
3	rs11128638	13290146	1.05	0.0578850268271129	1.08	0.159408631830651	0.0945245097114754	0.0798664920361935	0.0065	0.0077	0.092	0.0178	0.0462	0.0226	0.0191	0.0187	0.0016	0.0383	0.0367	0.1466	0.0028	0.0405	0.1246	0.0216	0.0169	0.0023	0.0024	0.0135	0.0123	0.125	0.0328	0.1055	0.0384	0.002
3	rs79457437	13291228	1.05	0.0578850268271129	1.08	0.159408631830651	0.0993743127421887	0.0784605750124373	0.0064	0.0077	0.0919	0.0178	0.0462	0.0226	0.0191	0.0187	0.0016	0.0383	0.0367	0.1468	0.0028	0.0405	0.1247	0.0217	0.0168	0.0023	0.0024	0.0135	0.0123	0.1251	0.0328	0.1055	0.0384	0.002
3	rs17037981	13295019	1.05	0.0578850268271129	1.08	0.159408631830651	0.0961493221239377	0.0730826690391564	0.0064	0.0078	0.0922	0.0176	0.0461	0.0225	0.019	0.0186	0.0016	0.0382	0.0368	0.1471	0.0027	0.0404	0.125	0.0215	0.0167	0.0022	0.0023	0.0135	0.0125	0.1254	0.0325	0.1057	0.0384	0.002
3	rs114348008	13295431	1.05	0.0578850268271129	1.08	0.159408631830651	0.0956725751022821	0.0710889082410334	0.0065	0.0078	0.0922	0.0175	0.0461	0.0225	0.019	0.0186	0.0016	0.0382	0.0368	0.1471	0.0027	0.0404	0.125	0.0215	0.0167	0.0022	0.0023	0.0135	0.0125	0.1254	0.0325	0.1057	0.0384	0.002
3	rs9834106	13295685	1.05	0.0578850268271129	1.08	0.159408631830651	0.105544982849371	0.0708059500299208	0.0065	0.0078	0.0922	0.0175	0.0461	0.0225	0.019	0.0186	0.0016	0.0382	0.0368	0.1471	0.0027	0.0404	0.125	0.0215	0.0167	0.0022	0.0024	0.0135	0.0125	0.1254	0.0325	0.1057	0.0385	0.0018
3	rs13092502	13296115	1.05	0.0578850268271129	1.08	0.159408631830651	0.105039604204324	0.0698192862789994	0.0065	0.0078	0.0922	0.0175	0.0461	0.0225	0.019	0.0186	0.0016	0.0382	0.0368	0.1471	0.0027	0.0404	0.125	0.0215	0.0167	0.0022	0.0024	0.0135	0.0125	0.1254	0.0325	0.1057	0.0385	0.0018
3	rs73016821	13301580	1.05	0.0578850268271129	1.08	0.159408631830651	0.0921076670831362	0.0628063109360394	0.0065	0.0078	0.0923	0.017	0.046	0.0224	0.0189	0.0185	0.002	0.0381	0.0367	0.1472	0.0027	0.0405	0.1253	0.0214	0.0166	0.0022	0.0023	0.0134	0.0127	0.1255	0.0323	0.1056	0.0386	0.0022
3	rs6784815	13301696	1.05	0.0578850268271129	1.08	0.159408631830651	0.0967536587388282	0.0628735477065409	0.0065	0.0078	0.0922	0.017	0.046	0.0224	0.0189	0.0185	0.002	0.0381	0.0367	0.1473	0.0027	0.0405	0.1253	0.0214	0.0164	0.0022	0.0023	0.0134	0.0128	0.1255	0.0323	0.1056	0.0387	0.0022
3	rs74384775	13301836	1.05	0.0578850268271129	1.07	0.184406357471863	0.0994513008599481	0.0672394747727265	0.0065	0.0078	0.0922	0.017	0.046	0.0224	0.0189	0.0185	0.002	0.0381	0.0367	0.1473	0.0027	0.0405	0.1253	0.0214	0.0164	0.0022	0.0023	0.0134	0.0128	0.1255	0.0323	0.1056	0.0387	0.0022
3	rs675152	13307063	1.04	0.0702833737600549	1.07	0.184406357471863	0.118099672891006	0.0717983474156534	0.0067	0.0079	0.0931	0.0165	0.0465	0.0215	0.0184	0.0176	0.0021	0.0386	0.0369	0.1479	0.0026	0.0411	0.1257	0.0206	0.0161	0.0021	0.0023	0.0136	0.0129	0.1257	0.0319	0.1056	0.0386	0.0022
3	rs2688687	13315296	1.04	0.0702833737600549	1.07	0.184406357471863	0.11325138683043	0.0682804632597533	0.0066	0.0079	0.0932	0.0163	0.0466	0.0213	0.0183	0.0176	0.0021	0.0386	0.0369	0.148	0.0026	0.0413	0.1259	0.0205	0.016	0.002	0.0022	0.0136	0.0129	0.1257	0.0318	0.1059	0.0386	0.0022
3	rs62232798	13325515	1.04	0.0702833737600549	1.07	0.184406357471863	0.0955723970727511	0.0877398470770927	0.006	0.0077	0.095	0.0158	0.0465	0.0206	0.0181	0.0171	0.0021	0.0386	0.0372	0.1503	0.0025	0.0421	0.1253	0.0202	0.0157	0.0021	0.0021	0.0137	0.013	0.1253	0.0313	0.1059	0.0386	0.0022
3	rs357112	13326400	1.04	0.0702833737600549	1.07	0.184406357471863	0.0930155107917948	0.0881258425092781	0.0059	0.0077	0.0951	0.0158	0.0465	0.0206	0.0181	0.017	0.0021	0.0386	0.0372	0.1504	0.0025	0.0421	0.1254	0.0202	0.0157	0.0021	0.0021	0.0137	0.013	0.1252	0.0313	0.1059	0.0385	0.0022
3	rs62232799	13328058	1.04	0.0702833737600549	1.07	0.184406357471863	0.097867790427927	0.0905340721375833	0.0059	0.0077	0.0952	0.0158	0.0464	0.0206	0.0181	0.017	0.0021	0.0386	0.0372	0.1504	0.0024	0.0421	0.1255	0.0202	0.0157	0.0021	0.0021	0.0137	0.013	0.1252	0.0313	0.1058	0.0385	0.0022
3	rs73142124	13335287	1.04	0.0702833737600549	1.07	0.184406357471863	0.0988875875819983	0.0777247094247361	0.0058	0.0076	0.0955	0.0156	0.0463	0.0205	0.0181	0.017	0.0021	0.0385	0.0371	0.1506	0.0024	0.0422	0.126	0.0201	0.0156	0.0022	0.0021	0.0138	0.013	0.1253	0.0314	0.1057	0.0384	0.0022
3	rs76841935	13342190	1.03	0.0846525390220556	1.07	0.184406357471863	0.0968798616220483	0.0749543415105019	0.0058	0.0076	0.0956	0.0155	0.0461	0.0204	0.0181	0.017	0.0021	0.0385	0.0371	0.1507	0.0022	0.0424	0.1261	0.0202	0.0155	0.0023	0.0021	0.0138	0.013	0.1255	0.0315	0.1055	0.0385	0.0022
3	rs4684926	13346672	1.03	0.0846525390220556	1.07	0.184406357471863	0.094599117791107	0.0766992598697295	0.0058	0.0075	0.0955	0.0155	0.0461	0.0204	0.0182	0.017	0.0021	0.0385	0.0371	0.1503	0.0022	0.0425	0.1259	0.0204	0.0156	0.0023	0.0021	0.0139	0.0131	0.1255	0.0315	0.1055	0.0385	0.0022
3	rs116195930	13352115	1.03	0.0846525390220556	1.07	0.184406357471863	0.0934591976500298	0.0770648527053076	0.0058	0.0075	0.0955	0.0155	0.0461	0.0204	0.0182	0.017	0.002	0.0385	0.0371	0.1503	0.0022	0.0426	0.1258	0.0205	0.0156	0.0023	0.0021	0.0139	0.0131	0.1255	0.0316	0.1053	0.0384	0.0022
3	rs354477	13359433	1.03	0.0846525390220556	1.06	0.212122118160079	0.0806113574766713	0.0661364665177148	0.0058	0.0075	0.0955	0.0154	0.0462	0.0202	0.0182	0.017	0.002	0.0386	0.037	0.1504	0.0023	0.0427	0.1257	0.0206	0.0156	0.0024	0.0021	0.0141	0.0131	0.1254	0.0317	0.1051	0.0384	0.0022
3	rs354478	13361287	1.03	0.0846525390220556	1.06	0.212122118160079	0.0781638918270453	0.0651776141794021	0.0058	0.0075	0.0955	0.0154	0.0462	0.0202	0.0182	0.017	0.002	0.0386	0.037	0.1504	0.0023	0.0427	0.1257	0.0206	0.0156	0.0024	0.0021	0.0141	0.0131	0.1254	0.0317	0.1051	0.0384	0.0022
3	rs354479	13361391	1.03	0.0846525390220556	1.06	0.212122118160079	0.0781638918270453	0.0654509721872734	0.0058	0.0075	0.0955	0.0154	0.0462	0.0202	0.0182	0.017	0.002	0.0386	0.037	0.1504	0.0023	0.0427	0.1257	0.0206	0.0156	0.0024	0.0021	0.0141	0.0131	0.1254	0.0317	0.1051	0.0384	0.0022
3	rs113734634	13367357	1.03	0.0846525390220556	1.06	0.212122118160079	0.0860266312763397	0.0644963240392324	0.0058	0.0075	0.0955	0.015	0.0462	0.0201	0.0182	0.017	0.002	0.0386	0.037	0.1505	0.0023	0.0427	0.1257	0.0213	0.0155	0.0024	0.0021	0.0141	0.0131	0.1253	0.0318	0.1051	0.0384	0.0022
3	rs74858247	13368454	1.03	0.0846525390220556	1.05	0.24269399207398	0.0882940304218723	0.0647003949659433	0.0058	0.0075	0.0955	0.0149	0.0462	0.0201	0.0182	0.017	0.0019	0.0386	0.037	0.1505	0.0023	0.0427	0.1258	0.0214	0.0155	0.0024	0.0021	0.0141	0.013	0.1253	0.0318	0.1051	0.0384	0.0022
3	rs6763238	13369702	1.03	0.0846525390220556	1.05	0.24269399207398	0.127602398140082	0.0683500996985471	0.0058	0.0075	0.0954	0.0146	0.0462	0.0199	0.0181	0.0169	0.0019	0.0385	0.037	0.1505	0.0023	0.0427	0.1258	0.0226	0.0154	0.0024	0.0021	0.0141	0.013	0.1252	0.0318	0.105	0.0384	0.0022
3	rs143380218	13369787	1.03	0.0846525390220556	1.05	0.24269399207398	0.127094217496114	0.0684197657324233	0.0058	0.0075	0.0954	0.0146	0.0462	0.0198	0.018	0.0169	0.0019	0.0385	0.037	0.1505	0.0023	0.0427	0.1258	0.0226	0.0154	0.0024	0.0021	0.0141	0.013	0.1252	0.0318	0.105	0.0384	0.0022
3	rs1967220	13383982	1.03	0.0846525390220556	1.05	0.24269399207398	0.115040825330213	0.0669630070671955	0.0058	0.0075	0.0953	0.0145	0.0463	0.0198	0.018	0.017	0.0018	0.0386	0.0371	0.1506	0.0023	0.0428	0.1255	0.0226	0.0153	0.0025	0.0021	0.0142	0.0129	0.1254	0.0318	0.1053	0.0383	0.002
3	rs6442373	13387189	1.03	0.0846525390220556	1.05	0.24269399207398	0.112003512303431	0.0660677823225773	0.0058	0.0075	0.0953	0.0145	0.0463	0.0198	0.018	0.017	0.0017	0.0386	0.0372	0.1507	0.0022	0.0428	0.1255	0.0226	0.0153	0.0025	0.0021	0.0143	0.0129	0.1255	0.0318	0.1053	0.0383	0.002
3	rs11921830	13389108	1.03	0.0846525390220556	1.05	0.24269399207398	0.110325539371771	0.0649729111615026	0.0058	0.0075	0.0953	0.0144	0.0463	0.0198	0.0179	0.017	0.0017	0.0386	0.0372	0.1507	0.0023	0.0428	0.1254	0.0226	0.0153	0.0025	0.0021	0.0143	0.0129	0.1255	0.0319	0.1054	0.0383	0.002
3	rs114154179	13390953	1.03	0.0846525390220556	1.05	0.24269399207398	0.110489892899921	0.0649047369682324	0.0058	0.0075	0.0953	0.0144	0.0463	0.0198	0.0179	0.017	0.0017	0.0386	0.0372	0.1507	0.0023	0.0428	0.1254	0.0226	0.0153	0.0026	0.0021	0.0143	0.0129	0.1255	0.0319	0.1054	0.0383	0.002
3	rs2280085	13395475	1.03	0.0846525390220556	1.05	0.24269399207398	0.110681829698412	0.0648365928645739	0.0058	0.0075	0.0953	0.0144	0.0463	0.0198	0.0179	0.017	0.0017	0.0386	0.0372	0.1507	0.0023	0.0428	0.1254	0.0226	0.0153	0.0026	0.0021	0.0143	0.0129	0.1255	0.0319	0.1054	0.0383	0.002
3	rs2280084	13395579	1.03	0.0846525390220556	1.05	0.24269399207398	0.100274829902119	0.068838382882819	0.0058	0.0075	0.0952	0.0144	0.0462	0.0197	0.0179	0.0169	0.0017	0.0386	0.038	0.1504	0.0023	0.0428	0.1251	0.0227	0.0152	0.0026	0.0021	0.0143	0.0129	0.1255	0.0318	0.1053	0.0383	0.002
3	rs6795271	13399786	1.03	0.0846525390220556	1.05	0.24269399207398	0.0935579755890727	0.0717983474156534	0.0057	0.0074	0.0954	0.0144	0.0462	0.0197	0.018	0.0169	0.0017	0.0387	0.0379	0.1505	0.0022	0.0427	0.125	0.0225	0.0153	0.0025	0.002	0.0143	0.0129	0.1257	0.0319	0.1055	0.0384	0.0019
3	rs11710695	13404919	1.03	0.0846525390220556	1.04	0.276253925711104	0.0941768286143402	0.0735846631205434	0.0057	0.0074	0.0954	0.0144	0.0462	0.0197	0.018	0.0169	0.0016	0.0387	0.0379	0.1506	0.0022	0.0427	0.125	0.0225	0.0153	0.0025	0.002	0.0143	0.0129	0.1257	0.0319	0.1056	0.0384	0.0019
3	rs3732671	13407556	1.03	0.0846525390220556	1.03	0.312927433563081	0.0961493221239377	0.0773578385758807	0.0057	0.0073	0.0954	0.0144	0.0462	0.0197	0.018	0.0169	0.0016	0.0387	0.0379	0.1506	0.0021	0.0427	0.125	0.0225	0.0153	0.0024	0.002	0.0143	0.0129	0.1257	0.0319	0.1057	0.0385	0.0018
3	rs41293405	13413371	1.03	0.0846525390220556	1.03	0.312927433563081	0.0979186229965909	0.0834632620091467	0.0057	0.0073	0.0954	0.0144	0.0462	0.0197	0.0179	0.0169	0.0016	0.0387	0.038	0.1507	0.0022	0.0427	0.125	0.0224	0.0153	0.0024	0.002	0.0143	0.0129	0.1256	0.0319	0.1057	0.0386	0.0017
3	rs115522829	13420383	1.03	0.0846525390220556	1.04	0.276253925711104	0.0965771481950983	0.0967067692295438	0.0056	0.0072	0.0954	0.0144	0.0462	0.0197	0.0179	0.0169	0.0015	0.0387	0.038	0.1506	0.002	0.0427	0.1248	0.0224	0.0153	0.0024	0.0019	0.0143	0.0129	0.1267	0.0319	0.1056	0.0386	0.0016
3	rs7628051	13421150	1.03	0.0846525390220556	1.04	0.276253925711104	0.0963756696480706	0.0967869462338897	0.0056	0.0072	0.0954	0.0144	0.0462	0.0197	0.0179	0.0169	0.0015	0.0387	0.038	0.1506	0.002	0.0427	0.1248	0.0224	0.0153	0.0024	0.0019	0.0143	0.0129	0.1267	0.0319	0.1056	0.0386	0.0016
3	rs79324993	13428970	1.03	0.0846525390220556	1.04	0.276253925711104	0.0907927838932328	0.104934992509579	0.0057	0.0072	0.0954	0.0144	0.0461	0.0197	0.0178	0.0169	0.0015	0.0387	0.038	0.1506	0.0021	0.0427	0.1248	0.0222	0.0153	0.0024	0.0019	0.0143	0.0129	0.1266	0.032	0.1056	0.0386	0.0016
3	rs11715964	13439512	1.03	0.0846525390220556	1.04	0.276253925711104	0.0857925985802944	0.112059669825211	0.0057	0.0072	0.0954	0.0144	0.0461	0.0196	0.0178	0.0169	0.0015	0.0387	0.0379	0.1507	0.0021	0.0427	0.1249	0.0221	0.0153	0.0024	0.0019	0.0144	0.0128	0.1265	0.032	0.1056	0.0387	0.0017
3	rs7646019	13449191	1.03	0.0846525390220556	1.04	0.276253925711104	0.0823307147011249	0.132846540895029	0.0058	0.0072	0.0956	0.0144	0.0461	0.0196	0.0177	0.0169	0.0016	0.0388	0.0379	0.1507	0.0021	0.0428	0.1249	0.0219	0.0153	0.0024	0.0019	0.0144	0.0128	0.1263	0.0321	0.1055	0.0387	0.0017
3	rs62232833	13458438	1.03	0.0846525390220556	1.04	0.276253925711104	0.0817172275765371	0.132846540895029	0.0058	0.0072	0.0956	0.0144	0.0461	0.0196	0.0177	0.0169	0.0016	0.0388	0.0379	0.1507	0.0021	0.0428	0.1249	0.0218	0.0153	0.0024	0.0019	0.0144	0.0128	0.1262	0.0321	0.1055	0.0387	0.0017
3	rs9845956	13468008	1.03	0.0846525390220556	1.04	0.276253925711104	0.0809713961838994	0.137856661746976	0.0058	0.0072	0.0957	0.0144	0.0461	0.0196	0.0177	0.017	0.0016	0.0389	0.0379	0.1507	0.0021	0.0428	0.1248	0.0217	0.0153	0.0024	0.0019	0.0144	0.0128	0.1261	0.0321	0.1054	0.0387	0.0017
3	rs9829618	13470823	1.03	0.0846525390220556	1.05	0.24269399207398	0.0787158785871975	0.141820772762153	0.0058	0.0072	0.0957	0.0144	0.0461	0.0196	0.0177	0.017	0.0016	0.0389	0.0379	0.1509	0.0022	0.0428	0.1248	0.0216	0.0153	0.0025	0.0018	0.0144	0.0128	0.1261	0.032	0.1054	0.0387	0.0017
3	rs468113	13499551	1.03	0.0846525390220556	1.06	0.212122118160079	0.073965127917971	0.175553532120701	0.0058	0.0072	0.0958	0.0144	0.0461	0.0196	0.0177	0.017	0.0017	0.039	0.0378	0.1509	0.0022	0.0429	0.1248	0.0214	0.0153	0.0026	0.0018	0.0145	0.0128	0.1258	0.032	0.1054	0.0388	0.0018
3	rs77583273	13502689	1.03	0.0846525390220556	1.06	0.212122118160079	0.0727808772382761	0.190663228592348	0.006	0.0071	0.0957	0.0144	0.0461	0.0196	0.0177	0.0172	0.0017	0.0391	0.0378	0.1508	0.0022	0.0431	0.1245	0.021	0.0153	0.0026	0.0018	0.0146	0.0129	0.1253	0.0318	0.1055	0.0388	0.0019
3	rs456464	13503679	1.03	0.0846525390220556	1.06	0.212122118160079	0.0598373999854882	0.178561187598278	0.0061	0.0071	0.0957	0.0144	0.0461	0.0196	0.0178	0.0173	0.0017	0.0393	0.0378	0.1508	0.0023	0.0432	0.1244	0.0208	0.0153	0.0027	0.0018	0.0146	0.013	0.125	0.0317	0.1055	0.0388	0.0019
3	rs3846119	13505180	1.03	0.0846525390220556	1.06	0.212122118160079	0.0729282312722355	0.284686660229158	0.0061	0.0071	0.0956	0.0144	0.0461	0.0196	0.0178	0.0173	0.0018	0.0393	0.0377	0.1508	0.0023	0.0433	0.124	0.0207	0.0153	0.0027	0.0019	0.0147	0.013	0.1249	0.0316	0.1055	0.0389	0.002
3	rs75636886	13512502	1.03	0.0846525390220556	1.06	0.212122118160079	0.114647911071839	0.301570504342006	0.0062	0.007	0.0956	0.0144	0.0461	0.0197	0.0177	0.0173	0.0018	0.0394	0.0376	0.1506	0.0024	0.0435	0.1238	0.0207	0.0153	0.0028	0.0019	0.0147	0.013	0.1247	0.0314	0.1055	0.0389	0.002
3	rs116627836	13515213	1.03	0.0846525390220556	1.06	0.212122118160079	0.115857348028431	0.300499250035185	0.0063	0.007	0.0957	0.0144	0.0461	0.0198	0.0177	0.0174	0.0019	0.0394	0.0376	0.1505	0.0024	0.0436	0.1237	0.0208	0.0154	0.0028	0.002	0.0147	0.013	0.1245	0.0314	0.1055	0.0389	0.0021
3	rs80209735	13515626	1.03	0.0846525390220556	1.06	0.212122118160079	0.117785870790606	0.322381424346669	0.0063	0.007	0.0957	0.0144	0.0461	0.0198	0.0177	0.0174	0.0019	0.0394	0.0376	0.1505	0.0024	0.0436	0.1237	0.0208	0.0154	0.0028	0.002	0.0147	0.013	0.1245	0.0314	0.1055	0.0389	0.0021
3	rs2655216	13518188	1.03	0.0846525390220556	1.06	0.212122118160079	0.115659931591027	0.304193935517477	0.0063	0.007	0.0957	0.0144	0.0461	0.0198	0.0177	0.0174	0.0019	0.0395	0.0376	0.1505	0.0024	0.0437	0.1236	0.0208	0.0154	0.0027	0.002	0.0147	0.013	0.1244	0.0313	0.1055	0.0389	0.0021
3	rs78375098	13520375	1.03	0.0846525390220556	1.06	0.212122118160079	0.198438577314291	0.466794368066354	0.0063	0.007	0.0957	0.0144	0.0461	0.0198	0.0177	0.0174	0.0019	0.0395	0.0376	0.1505	0.0024	0.0438	0.1235	0.0207	0.0153	0.0027	0.002	0.0148	0.013	0.1243	0.0314	0.1053	0.0389	0.0021
3	rs77443885	13525410	1.03	0.0846525390220556	1.07	0.184406357471863	0.281689016360116	0.417956671785973	0.0063	0.007	0.0958	0.0143	0.0461	0.0197	0.0176	0.0176	0.002	0.0397	0.0375	0.1504	0.0025	0.044	0.1232	0.0207	0.0153	0.0027	0.0021	0.0148	0.013	0.124	0.0316	0.105	0.0389	0.0021
3	rs11917036	13527998	1.03	0.0846525390220556	1.07	0.184406357471863	0.116677418713677	0.0685591865461554	0.0069	0.0073	0.0979	0.0137	0.0476	0.019	0.0168	0.0181	0.0027	0.0418	0.0365	0.1499	0.0035	0.0463	0.118	0.02	0.0152	0.0036	0.0026	0.0162	0.0131	0.1203	0.0328	0.1019	0.0399	0.003
3	rs115709231	13528903	1.04	0.0702833737600549	1.07	0.184406357471863	0.176553441803443	0.0922587702781555	0.007	0.0073	0.0996	0.0134	0.0476	0.0188	0.0165	0.0184	0.0027	0.042	0.0359	0.1515	0.0038	0.0472	0.1152	0.0199	0.0153	0.0039	0.0027	0.017	0.0133	0.1188	0.0331	0.0997	0.0403	0.0032
3	rs56746042	13530340	1.04	0.0702833737600549	1.07	0.184406357471863	0.266883317564477	0.0862792547225027	0.0071	0.0073	0.1008	0.0132	0.0481	0.0187	0.0162	0.0187	0.0027	0.0424	0.0353	0.1528	0.0041	0.0479	0.1132	0.0199	0.0154	0.0041	0.0028	0.0176	0.0135	0.1172	0.0333	0.0979	0.0406	0.0034
3	rs73140254	13533382	1.03	0.0846525390220556	1.07	0.184406357471863	0.484082360064417	0.164776365116325	0.0073	0.0073	0.102	0.0129	0.0487	0.0185	0.0159	0.0194	0.0027	0.0433	0.0346	0.1545	0.0045	0.0485	0.1103	0.0198	0.0155	0.0043	0.0028	0.0187	0.0138	0.115	0.0336	0.0955	0.0411	0.0036
3	rs1116048	13537336	1.03	0.0846525390220556	1.07	0.184406357471863	0.494252795689312	0.131672330810134	0.0073	0.0073	0.1022	0.0128	0.0489	0.0184	0.0157	0.0196	0.0027	0.0434	0.0345	0.1548	0.0045	0.0487	0.1099	0.0198	0.0154	0.0043	0.0029	0.0188	0.0138	0.1147	0.0337	0.095	0.0412	0.0037
3	rs17038236	13540641	1.03	0.0846525390220556	1.07	0.184406357471863	0.517459697196606	0.135935670048262	0.0073	0.0073	0.1022	0.0128	0.0491	0.0185	0.0156	0.0196	0.0027	0.0436	0.0345	0.1551	0.0045	0.0488	0.1098	0.0198	0.0154	0.0043	0.0029	0.0189	0.0138	0.1144	0.0338	0.0947	0.0412	0.0037
3	rs59143878	13543274	1.03	0.0846525390220556	1.07	0.184406357471863	0.525050166852504	0.119101046523884	0.0073	0.0073	0.1022	0.0128	0.0492	0.0186	0.0156	0.0196	0.0027	0.0436	0.0345	0.1552	0.0045	0.0488	0.1097	0.0198	0.0153	0.0043	0.0029	0.019	0.0137	0.1143	0.0338	0.0945	0.0412	0.0037
3	rs73815731	13543529	1.03	0.0846525390220556	1.07	0.184406357471863	0.52880035002766	0.129156384421909	0.0073	0.0073	0.1023	0.0128	0.0492	0.0185	0.0156	0.0196	0.0027	0.0436	0.0345	0.1552	0.0045	0.0488	0.1098	0.0198	0.0153	0.0043	0.0029	0.019	0.0137	0.1143	0.0338	0.0945	0.0412	0.0037
3	rs75342174	13544157	1.03	0.0846525390220556	1.07	0.184406357471863	0.529707466030948	0.124178823883261	0.0073	0.0073	0.1023	0.0128	0.0492	0.0185	0.0156	0.0196	0.0027	0.0436	0.0345	0.1552	0.0045	0.0488	0.1098	0.0198	0.0153	0.0043	0.0029	0.019	0.0137	0.1143	0.0338	0.0945	0.0412	0.0037
3	rs17038240	13545697	1.03	0.0846525390220556	1.07	0.184406357471863	0.526277278068356	0.121629979884351	0.0073	0.0073	0.1023	0.0128	0.0492	0.0186	0.0156	0.0197	0.0027	0.0436	0.0345	0.1553	0.0046	0.0488	0.1097	0.0198	0.0154	0.0043	0.0029	0.019	0.0137	0.1143	0.0338	0.0944	0.0412	0.0037
3	rs77021151	13546937	1.03	0.0846525390220556	1.07	0.184406357471863	0.530680194934761	0.122682269843163	0.0073	0.0073	0.1023	0.0128	0.0492	0.0186	0.0156	0.0197	0.0027	0.0436	0.0345	0.1553	0.0046	0.0488	0.1097	0.0198	0.0154	0.0043	0.0029	0.019	0.0137	0.1143	0.0339	0.0944	0.0412	0.0037
3	rs2597513	13555836	1.03	0.0846525390220556	1.07	0.184406357471863	0.55321965557087	0.0824828111152438	0.0073	0.0073	0.1025	0.0128	0.0493	0.0186	0.0155	0.0197	0.0026	0.0437	0.0346	0.1556	0.0046	0.0488	0.1096	0.0198	0.0154	0.0043	0.0029	0.0191	0.0136	0.114	0.034	0.0941	0.0411	0.0037
3	rs1110967	13557690	1.03	0.0846525390220556	1.07	0.184406357471863	0.555338812268394	0.0641568089496956	0.0073	0.0073	0.1028	0.0128	0.0494	0.0187	0.0155	0.0197	0.0026	0.0437	0.0346	0.1556	0.0046	0.0488	0.1095	0.0198	0.0155	0.0042	0.0028	0.0191	0.0136	0.1139	0.0339	0.094	0.041	0.0037
3	rs78159718	13558449	1.03	0.0846525390220556	1.07	0.184406357471863	0.564320857620395	0.0686289413063837	0.0073	0.0073	0.1028	0.0128	0.0493	0.0187	0.0154	0.0197	0.0027	0.0437	0.0346	0.1557	0.0046	0.0488	0.1095	0.0198	0.0155	0.0042	0.0028	0.0191	0.0136	0.1138	0.0339	0.094	0.041	0.0037
3	rs67561470	13568967	1.03	0.0846525390220556	1.07	0.184406357471863	0.627943247928922	0.0600758931358558	0.0073	0.0072	0.1029	0.0125	0.0495	0.0188	0.0152	0.0201	0.0026	0.0444	0.0349	0.1559	0.0048	0.0491	0.1096	0.0196	0.0155	0.0042	0.0027	0.0193	0.0136	0.1127	0.0341	0.0936	0.041	0.0036
3	rs28410944	13570412	1.03	0.0846525390220556	1.07	0.184406357471863	0.628153767771464	0.0606046119938404	0.0073	0.0072	0.103	0.0125	0.0495	0.0188	0.0151	0.0201	0.0026	0.0443	0.035	0.1559	0.0048	0.049	0.1096	0.0196	0.0155	0.0042	0.0027	0.0192	0.0135	0.1127	0.0341	0.0937	0.041	0.0036
3	rs56805482	13572053	1.03	0.0846525390220556	1.07	0.184406357471863	0.622341297763012	0.0479305133119256	0.0073	0.0072	0.1029	0.0125	0.0495	0.0188	0.0152	0.0201	0.0026	0.0442	0.0349	0.1558	0.0047	0.049	0.1097	0.0196	0.0155	0.0042	0.0027	0.0192	0.0135	0.1129	0.0342	0.0937	0.0409	0.0036
3	rs2655233	13573068	1.03	0.0846525390220556	1.07	0.184406357471863	0.605949830557039	0.0520741171203467	0.0072	0.0071	0.1029	0.0125	0.0496	0.0188	0.0152	0.0201	0.0026	0.0443	0.0349	0.1559	0.0046	0.049	0.1098	0.0196	0.0156	0.0042	0.0026	0.0192	0.0136	0.1129	0.0342	0.0938	0.0409	0.0035
3	rs62234370	13574492	1.03	0.0846525390220556	1.07	0.184406357471863	0.646094433394764	0.0687685394845203	0.0072	0.0071	0.1029	0.0125	0.0496	0.0188	0.0152	0.0201	0.0025	0.0443	0.0348	0.1559	0.0046	0.049	0.1098	0.0196	0.0156	0.0042	0.0026	0.0193	0.0136	0.113	0.0342	0.0938	0.0408	0.0035
3	rs78315989	13576536	1.03	0.0846525390220556	1.06	0.212122118160079	0.630190455605096	0.0270601819196288	0.007	0.0071	0.1025	0.0126	0.0496	0.0189	0.0153	0.0203	0.0024	0.0442	0.0345	0.1559	0.0045	0.0488	0.1102	0.0196	0.0158	0.004	0.0024	0.0196	0.0136	0.1135	0.0342	0.094	0.0405	0.0033
3	rs114931662	13578007	1.03	0.0846525390220556	1.06	0.212122118160079	0.57944064917712	0.0107534968452045	0.0067	0.007	0.1018	0.0126	0.0498	0.019	0.0156	0.0206	0.0021	0.0437	0.034	0.1558	0.0042	0.0487	0.1111	0.0195	0.0163	0.0037	0.0021	0.0204	0.0137	0.1143	0.0343	0.0946	0.04	0.0028
3	rs114407355	13578739	1.02	0.101174939294895	1.06	0.212122118160079	0.616762354477781	0.0107534968452045	0.0065	0.0069	0.101	0.0127	0.0499	0.0191	0.0159	0.0209	0.0018	0.0433	0.0335	0.1557	0.0039	0.0485	0.1119	0.0194	0.0168	0.0033	0.0018	0.0212	0.0137	0.1151	0.0344	0.0952	0.0396	0.0024
3	rs34218232	13581025	1	0.141401729381863	1.06	0.212122118160079	0.665416493417437	0.0188237317520134	0.0062	0.0068	0.1004	0.0127	0.0501	0.0192	0.0162	0.0211	0.0015	0.0429	0.0331	0.1557	0.0037	0.0483	0.1129	0.0193	0.0172	0.003	0.0015	0.022	0.0138	0.1159	0.0345	0.0957	0.039	0.002
3	rs62234375	13581171	1	0.141401729381863	1.05	0.24269399207398	0.662681524027494	0.0177166181015904	0.0062	0.0068	0.1004	0.0127	0.0501	0.0192	0.0162	0.0211	0.0015	0.0429	0.0331	0.1557	0.0037	0.0483	0.1129	0.0193	0.0172	0.003	0.0015	0.022	0.0138	0.1159	0.0345	0.0957	0.039	0.002
3	rs76045510	13583527	1	0.141401729381863	1.04	0.276253925711104	0.657656747381102	0.0178673698449994	0.0061	0.0068	0.1002	0.0128	0.0501	0.0192	0.0162	0.021	0.0015	0.0429	0.0331	0.1556	0.0037	0.0483	0.113	0.0193	0.0173	0.003	0.0015	0.022	0.0139	0.116	0.0345	0.0958	0.039	0.002
3	rs6775085	13585313	1	0.141401729381863	1.04	0.276253925711104	0.65214948693463	0.0182088497742041	0.0061	0.0068	0.1001	0.0128	0.0501	0.0193	0.0162	0.021	0.0015	0.0429	0.0331	0.1556	0.0037	0.0483	0.1131	0.0193	0.0173	0.0029	0.0015	0.0221	0.0139	0.116	0.0345	0.0958	0.039	0.002
3	rs6442396	13586461	1	0.141401729381863	1.03	0.312927433563081	0.663688552700406	0.0190179268182623	0.0061	0.0068	0.1001	0.0128	0.0501	0.0193	0.0162	0.021	0.0014	0.0429	0.0331	0.1555	0.0037	0.0483	0.1131	0.0193	0.0174	0.0029	0.0015	0.0221	0.0139	0.116	0.0345	0.0958	0.039	0.002
3	rs113643840	13587869	1	0.141401729381863	1.03	0.312927433563081	0.672855233632545	0.0202034593411173	0.0061	0.0069	0.1001	0.0128	0.0501	0.0193	0.0162	0.021	0.0014	0.0428	0.0331	0.1555	0.0037	0.0483	0.1132	0.0193	0.0174	0.0029	0.0015	0.0223	0.0139	0.1159	0.0344	0.0958	0.039	0.002
3	rs17038282	13590094	1	0.141401729381863	1.02	0.35283343175317	0.669745209361251	0.0208092628186829	0.0061	0.0068	0.1	0.0128	0.0501	0.0193	0.0163	0.021	0.0014	0.0428	0.0331	0.1556	0.0036	0.0482	0.1133	0.0193	0.0174	0.0029	0.0015	0.0223	0.0139	0.1159	0.0344	0.0959	0.039	0.002
3	rs11712958	13607112	0.99	0.165458971998582	1.02	0.35283343175317	0.572832202733277	0.035738633523189	0.0059	0.0067	0.0985	0.0129	0.0496	0.0196	0.0166	0.0212	0.0013	0.0422	0.033	0.1554	0.0035	0.048	0.1141	0.0194	0.0177	0.0028	0.0014	0.0225	0.014	0.1166	0.0346	0.0964	0.0394	0.0017
3	rs77762315	13608602	0.99	0.165458971998582	1.02	0.35283343175317	0.565189359948219	0.0449803670229448	0.0059	0.0067	0.0986	0.0128	0.0496	0.0196	0.0166	0.0213	0.0012	0.0421	0.033	0.1555	0.0034	0.0479	0.114	0.0194	0.0177	0.0028	0.0014	0.0226	0.014	0.1165	0.0345	0.0965	0.0394	0.0017
3	rs13064779	13610260	0.99	0.165458971998582	1.02	0.35283343175317	0.581064425288638	0.0539495621488065	0.0058	0.0067	0.0985	0.0128	0.0498	0.0196	0.0168	0.0215	0.0011	0.042	0.033	0.1559	0.0033	0.048	0.1137	0.0193	0.0178	0.0027	0.0014	0.0226	0.0139	0.1166	0.0346	0.0965	0.0396	0.0016
3	rs17038305	13612107	0.98	0.192372589028169	1.03	0.312927433563081	0.663041097858078	0.0635475851875955	0.0057	0.0067	0.0986	0.0128	0.0502	0.0197	0.0169	0.0216	0.0011	0.0418	0.0328	0.1566	0.0032	0.0481	0.1137	0.0193	0.0179	0.0026	0.0014	0.0226	0.0139	0.1161	0.0345	0.0962	0.0396	0.0014
3	rs28587534	13612286	0.98	0.192372589028169	1.03	0.312927433563081	0.675246393692251	0.0671011813753681	0.0057	0.0067	0.0985	0.0128	0.0503	0.0197	0.0169	0.0216	0.0011	0.0417	0.0328	0.1566	0.0032	0.0481	0.1136	0.0193	0.0179	0.0026	0.0014	0.0226	0.0139	0.116	0.0345	0.0962	0.0396	0.0014
3	rs3732666	13612936	0.98	0.192372589028169	1.03	0.312927433563081	0.704532107497564	0.074160103040642	0.0057	0.0068	0.0986	0.0128	0.0504	0.0197	0.0169	0.0216	0.0011	0.0417	0.0328	0.1568	0.0032	0.0482	0.1136	0.0192	0.0179	0.0025	0.0015	0.0227	0.0138	0.1159	0.0345	0.0961	0.0397	0.0014
3	rs3796318	13613015	0.98	0.192372589028169	1.03	0.312927433563081	0.70416261043678	0.0733693493488562	0.0057	0.0068	0.0986	0.0128	0.0504	0.0197	0.0169	0.0216	0.0011	0.0417	0.0328	0.1569	0.0032	0.0482	0.1136	0.0192	0.0179	0.0025	0.0015	0.0226	0.0138	0.1159	0.0345	0.0961	0.0397	0.0014
3	rs113265853	13613081	0.98	0.192372589028169	1.03	0.312927433563081	0.710010746372535	0.0762614879656374	0.0057	0.0068	0.0984	0.0128	0.0503	0.0197	0.017	0.0216	0.0011	0.0417	0.0328	0.1575	0.0032	0.0483	0.1132	0.0192	0.018	0.0025	0.0015	0.0226	0.0138	0.1159	0.0345	0.096	0.0397	0.0013
3	rs79350716	13614754	0.98	0.192372589028169	1.03	0.312927433563081	0.690918326435152	0.0932839656326749	0.0057	0.0068	0.0983	0.0128	0.0504	0.0196	0.017	0.0216	0.0011	0.0416	0.0332	0.1575	0.0032	0.0486	0.1126	0.0191	0.018	0.0025	0.0015	0.0226	0.0138	0.1159	0.0345	0.0961	0.0398	0.0013
3	rs7615835	13622987	0.98	0.192372589028169	1.03	0.312927433563081	0.68645549407839	0.114360159248275	0.0058	0.0068	0.0984	0.0129	0.0503	0.0191	0.017	0.0217	0.0011	0.0413	0.033	0.1571	0.0031	0.0487	0.1133	0.0189	0.0181	0.0023	0.0015	0.0225	0.0138	0.1161	0.0346	0.0966	0.0399	0.0012
3	rs55721138	13624799	0.98	0.192372589028169	1.03	0.312927433563081	0.662393928390023	0.105846842146596	0.0058	0.0068	0.0983	0.0129	0.0504	0.019	0.017	0.0219	0.0011	0.0411	0.0329	0.157	0.0031	0.0487	0.1136	0.0187	0.0181	0.0023	0.0014	0.0225	0.0138	0.1162	0.0348	0.0966	0.04	0.0012
3	rs74760638	13624900	0.98	0.192372589028169	1.05	0.24269399207398	0.663688552700406	0.105763820788378	0.0058	0.0068	0.0983	0.0129	0.0504	0.019	0.017	0.0219	0.0011	0.0411	0.0328	0.157	0.0031	0.0488	0.1136	0.0187	0.0181	0.0023	0.0014	0.0225	0.0138	0.1162	0.0348	0.0966	0.04	0.0012
3	rs3821605	13625471	0.98	0.192372589028169	1.04	0.276253925711104	0.664624268874816	0.122594449126753	0.0058	0.0069	0.0983	0.013	0.0504	0.0189	0.017	0.0219	0.0011	0.041	0.0328	0.1569	0.0031	0.0488	0.1136	0.0187	0.0181	0.0023	0.0014	0.0225	0.0138	0.1163	0.0348	0.0966	0.0401	0.0012
3	rs6442400	13629651	0.98	0.192372589028169	1.04	0.276253925711104	0.660238759035078	0.119709645627486	0.0058	0.0069	0.0977	0.013	0.0505	0.0188	0.017	0.0221	0.0011	0.0409	0.0328	0.1569	0.0031	0.0488	0.1138	0.0188	0.0183	0.0021	0.0014	0.0224	0.0139	0.1162	0.0349	0.0966	0.0402	0.0012
3	rs3773279	13635770	0.98	0.192372589028169	1.04	0.276253925711104	0.655723242717866	0.114702484957293	0.0059	0.0069	0.0975	0.013	0.0506	0.0187	0.0169	0.0223	0.0011	0.0408	0.0327	0.1569	0.0031	0.0487	0.1141	0.0189	0.0183	0.0021	0.0014	0.0224	0.0138	0.1162	0.0348	0.0964	0.0403	0.0012
3	rs11128646	13640933	0.98	0.192372589028169	1.04	0.276253925711104	0.59549938365333	0.14666892629045	0.0059	0.007	0.0964	0.0131	0.0508	0.0188	0.0169	0.0232	0.0012	0.0404	0.0325	0.1568	0.0028	0.0485	0.1149	0.0189	0.0182	0.0022	0.0016	0.0225	0.014	0.1161	0.0348	0.0957	0.0408	0.0011
3	rs13327200	13649665	0.98	0.192372589028169	1.04	0.276253925711104	0.514578909126798	0.124002406190473	0.0061	0.0071	0.0957	0.0131	0.0508	0.019	0.017	0.0239	0.0014	0.0394	0.0322	0.1568	0.0029	0.0481	0.1157	0.019	0.0178	0.0022	0.0017	0.0223	0.0142	0.1159	0.0346	0.0956	0.0414	0.0012
3	rs114959837	13649962	0.98	0.192372589028169	1.04	0.276253925711104	0.501047605209743	0.116678387763124	0.0062	0.0071	0.0956	0.0131	0.0508	0.019	0.017	0.024	0.0014	0.0393	0.0322	0.1567	0.0029	0.0481	0.1158	0.019	0.0178	0.0023	0.0017	0.0223	0.0142	0.1158	0.0345	0.0956	0.0413	0.0012
3	rs60479279	13651622	0.98	0.192372589028169	1.04	0.276253925711104	0.4841444438979	0.122068020489475	0.0062	0.0071	0.0955	0.0131	0.0508	0.0191	0.017	0.0241	0.0015	0.0391	0.0321	0.1567	0.0029	0.048	0.1159	0.019	0.0177	0.0024	0.0017	0.0223	0.0142	0.1158	0.0345	0.0955	0.0414	0.0012
3	rs13083986	13652906	0.97	0.222305343836028	1.04	0.276253925711104	0.475367156615022	0.103367180811533	0.0063	0.0072	0.0955	0.0131	0.0509	0.0191	0.0171	0.0242	0.0015	0.0391	0.0321	0.1566	0.0029	0.0479	0.116	0.0191	0.0177	0.0024	0.0018	0.0223	0.0142	0.1157	0.0345	0.0955	0.0415	0.0012
3	rs11128651	13657525	0.97	0.222305343836028	1.04	0.276253925711104	0.448128507263305	0.0899880188312368	0.0064	0.0072	0.0952	0.0132	0.0508	0.0191	0.0171	0.0244	0.0016	0.0388	0.0319	0.1567	0.003	0.0476	0.1161	0.0191	0.0176	0.0026	0.0018	0.0224	0.0143	0.1155	0.0343	0.0954	0.0418	0.0013
3	rs17038341	13658010	0.97	0.222305343836028	1.04	0.276253925711104	0.452323320135426	0.0987190025728673	0.0064	0.0072	0.0952	0.0132	0.0508	0.0193	0.0171	0.0244	0.0016	0.0388	0.0319	0.1565	0.003	0.0475	0.1162	0.0191	0.0176	0.0027	0.0018	0.0223	0.0143	0.1154	0.0343	0.0954	0.0418	0.0013
3	rs79785939	13658373	0.97	0.222305343836028	1.04	0.276253925711104	0.452864045138184	0.100991905933729	0.0064	0.0072	0.0952	0.0132	0.0508	0.0193	0.0171	0.0244	0.0016	0.0388	0.0318	0.1565	0.003	0.0477	0.1162	0.0191	0.0176	0.0027	0.0018	0.0223	0.0143	0.1154	0.0343	0.0953	0.0418	0.0013
3	rs4596126	13659897	0.97	0.222305343836028	1.04	0.276253925711104	0.461012897290208	0.0791992646146135	0.0065	0.0072	0.0955	0.0132	0.0507	0.0194	0.0172	0.0245	0.0016	0.0386	0.0318	0.1562	0.0031	0.0482	0.116	0.0191	0.0176	0.0027	0.0019	0.0223	0.0142	0.1152	0.0339	0.095	0.042	0.0014
3	rs2280305	13660809	0.96	0.255413023536062	1.04	0.276253925711104	0.408270511142238	0.154910747788584	0.0068	0.0071	0.0964	0.0138	0.0498	0.0199	0.0174	0.0252	0.002	0.0381	0.0316	0.155	0.0031	0.0478	0.1163	0.0197	0.0171	0.0031	0.0019	0.0223	0.0144	0.1145	0.0334	0.095	0.042	0.0015
3	rs62233001	13661515	0.95	0.291843936447983	1.04	0.276253925711104	0.345709279932507	0.149115027303675	0.007	0.0069	0.0965	0.0136	0.0495	0.0197	0.0169	0.0261	0.0021	0.0374	0.0315	0.1544	0.0034	0.0473	0.1175	0.0197	0.0168	0.003	0.0019	0.0223	0.0146	0.1146	0.0326	0.0964	0.0419	0.0016
3	rs4684964	13661601	0.95	0.291843936447983	1.04	0.276253925711104	0.309658542985658	0.205347245176615	0.007	0.0068	0.096	0.0136	0.0495	0.0197	0.0168	0.0256	0.0022	0.0373	0.0315	0.1532	0.0034	0.0476	0.1167	0.0197	0.0168	0.003	0.0019	0.0224	0.0147	0.1146	0.0328	0.0963	0.0447	0.0016
3	rs3773269	13661991	0.95	0.291843936447983	1.04	0.276253925711104	0.347705493584411	0.244097403400763	0.0072	0.0067	0.0964	0.0135	0.0492	0.0197	0.0166	0.026	0.0023	0.0369	0.0313	0.153	0.0036	0.0472	0.1174	0.0197	0.0165	0.003	0.0019	0.0223	0.0149	0.1145	0.0326	0.0967	0.0447	0.0016
3	rs62233002	13662337	0.95	0.291843936447983	1.04	0.276253925711104	0.34923291489372	0.270173735640947	0.0073	0.0066	0.0967	0.0133	0.049	0.0197	0.0163	0.0263	0.0023	0.0369	0.0311	0.153	0.0036	0.0471	0.1177	0.0196	0.0163	0.0031	0.0018	0.0223	0.015	0.1141	0.0324	0.0972	0.0449	0.0016
3	rs1568306	13664475	0.94	0.331738599837001	1.04	0.276253925711104	0.415898549523004	0.299191496639808	0.0075	0.0065	0.0977	0.0132	0.0488	0.0199	0.016	0.0269	0.0024	0.0372	0.0312	0.1516	0.0037	0.0473	0.1176	0.0193	0.0159	0.003	0.0017	0.0222	0.0153	0.1141	0.0319	0.0973	0.0456	0.0016
3	rs2242023	13670481	0.94	0.331738599837001	1.03	0.312927433563081	0.424702569656232	0.427660967777621	0.0076	0.0064	0.0982	0.0132	0.0488	0.0199	0.0161	0.0269	0.0024	0.0373	0.0313	0.1509	0.0038	0.0471	0.1178	0.0192	0.0158	0.003	0.0017	0.0223	0.0154	0.1139	0.0317	0.0976	0.0457	0.0016
3	rs41283996	13670508	0.94	0.331738599837001	1.03	0.312927433563081	0.410385507755897	0.424900941418479	0.0076	0.0064	0.0982	0.0132	0.0488	0.0199	0.0161	0.027	0.0024	0.0373	0.0313	0.1509	0.0038	0.0471	0.1178	0.0193	0.0158	0.003	0.0018	0.0223	0.0154	0.1138	0.0314	0.0976	0.0458	0.0017
3	rs9843344	13670536	0.94	0.331738599837001	1.02	0.35283343175317	0.408955856569918	0.418872063643265	0.0076	0.0064	0.0982	0.0132	0.0488	0.0199	0.0161	0.027	0.0024	0.0373	0.0314	0.1509	0.0038	0.0471	0.1178	0.0193	0.0158	0.003	0.0018	0.0223	0.0154	0.1138	0.0315	0.0976	0.0458	0.0017
3	rs3773255	13672732	0.94	0.331738599837001	1.02	0.35283343175317	0.363242539645748	0.395894769485772	0.0075	0.0064	0.0983	0.0133	0.0488	0.0199	0.0161	0.0271	0.0024	0.0372	0.0313	0.1508	0.0037	0.047	0.1176	0.0193	0.0157	0.003	0.0017	0.0222	0.0154	0.1137	0.0316	0.0978	0.0462	0.0017
3	rs9838270	13676940	0.93	0.375229593708928	1.02	0.35283343175317	0.543074578265418	0.283867794437624	0.0076	0.0063	0.1012	0.0129	0.0492	0.0206	0.0157	0.027	0.0025	0.0363	0.031	0.1501	0.0036	0.0467	0.1166	0.0195	0.0153	0.0031	0.0018	0.0224	0.0151	0.1127	0.0316	0.0986	0.0465	0.0017
3	rs13097634	13677514	0.93	0.375229593708928	1.02	0.35283343175317	0.70438429831582	0.251269512319485	0.0077	0.0061	0.1021	0.013	0.0491	0.0206	0.0157	0.0273	0.0025	0.0362	0.0305	0.1498	0.0036	0.0462	0.1171	0.0197	0.0149	0.0029	0.0018	0.0224	0.0149	0.1127	0.0314	0.0994	0.0462	0.0017
3	rs73042968	13677622	0.93	0.375229593708928	1.02	0.35283343175317	0.676624852507857	0.242426021465358	0.0077	0.006	0.1022	0.013	0.0488	0.0206	0.0157	0.0273	0.0025	0.036	0.0304	0.1498	0.0036	0.0461	0.117	0.0197	0.015	0.0029	0.0018	0.0224	0.0148	0.1126	0.0313	0.1	0.0469	0.0017
3	rs4684148	13679044	0.93	0.375229593708928	1.01	0.39608418712213	0.568736643446142	0.195102369144182	0.0077	0.0059	0.1029	0.0131	0.0487	0.0203	0.0159	0.0271	0.0023	0.0356	0.03	0.151	0.0034	0.0453	0.1171	0.0196	0.0149	0.0027	0.0016	0.0222	0.0148	0.1124	0.0311	0.1019	0.0466	0.0015
3	rs7610579	13680959	0.93	0.375229593708928	1.01	0.39608418712213	0.558724083805201	0.158078914483586	0.0077	0.0057	0.1033	0.013	0.0486	0.0202	0.0159	0.0269	0.0022	0.0356	0.0301	0.1517	0.0033	0.0451	0.1172	0.0195	0.015	0.0026	0.0016	0.0221	0.0148	0.1127	0.0309	0.1024	0.0461	0.0015
3	rs9868964	13680987	0.93	0.375229593708928	1.01	0.39608418712213	0.568334543233048	0.160106858438354	0.0077	0.0057	0.1033	0.013	0.0486	0.0202	0.0159	0.0269	0.0022	0.0356	0.0301	0.1516	0.0033	0.045	0.1172	0.0196	0.015	0.0026	0.0015	0.0221	0.0148	0.1128	0.0309	0.1024	0.0461	0.0015
3	rs11713416	13683103	0.93	0.375229593708928	1.01	0.39608418712213	0.488686959722905	0.131041660402904	0.0077	0.0057	0.1034	0.013	0.0485	0.0201	0.0159	0.0269	0.0022	0.0356	0.0302	0.1516	0.0032	0.045	0.1173	0.0195	0.015	0.0026	0.0015	0.022	0.0148	0.1129	0.0308	0.1025	0.046	0.0015
3	rs2957571	13684389	0.93	0.375229593708928	1.02	0.35283343175317	0.482469532764802	0.130232445763723	0.0076	0.0057	0.1035	0.013	0.0485	0.0202	0.016	0.0269	0.0022	0.0356	0.0303	0.1517	0.0032	0.045	0.1175	0.0195	0.0149	0.0026	0.0015	0.022	0.0148	0.1129	0.0308	0.1026	0.0457	0.0015
3	rs9863031	13686626	0.93	0.375229593708928	1.02	0.35283343175317	0.455934136344561	0.12799439413275	0.0076	0.0057	0.1034	0.013	0.0484	0.0201	0.0161	0.0269	0.0022	0.0356	0.0304	0.152	0.0032	0.045	0.1174	0.0195	0.015	0.0026	0.0015	0.0219	0.0148	0.1128	0.0308	0.1026	0.0457	0.0015
3	rs76490278	13687339	0.93	0.375229593708928	1.02	0.35283343175317	0.41376937825582	0.105017761869895	0.0076	0.0057	0.1035	0.0129	0.0484	0.02	0.0161	0.0269	0.0022	0.0356	0.0305	0.1519	0.0032	0.0451	0.1174	0.0195	0.015	0.0025	0.0014	0.0219	0.0149	0.1128	0.0307	0.1026	0.0456	0.0016
3	rs6783585	13693546	0.93	0.375229593708928	1.02	0.35283343175317	0.379072745285241	0.0878169919829966	0.0074	0.0056	0.1038	0.0125	0.0479	0.0197	0.0159	0.027	0.0022	0.0353	0.0309	0.1524	0.0031	0.0453	0.118	0.0193	0.0149	0.0023	0.0013	0.022	0.0149	0.1129	0.0305	0.1035	0.0453	0.0016
3	rs76891746	13697170	0.94	0.331738599837001	1.02	0.35283343175317	0.304678250154086	0.100665969971369	0.0073	0.0056	0.1039	0.0125	0.0476	0.0195	0.0159	0.027	0.0021	0.0354	0.0308	0.1523	0.003	0.0451	0.1185	0.0192	0.015	0.0022	0.0013	0.0219	0.0151	0.113	0.0309	0.1037	0.0451	0.0016
3	rs76233405	13698731	0.94	0.331738599837001	1.02	0.35283343175317	0.296343699763888	0.110873859212413	0.0073	0.0056	0.1039	0.0125	0.0475	0.0194	0.0158	0.027	0.0022	0.0353	0.0308	0.1523	0.0029	0.045	0.1186	0.0192	0.015	0.0022	0.0013	0.0219	0.0152	0.113	0.0311	0.1038	0.045	0.0017
3	rs6803378	13704706	0.94	0.331738599837001	1.02	0.35283343175317	0.256789728338104	0.0991233950663608	0.0073	0.0055	0.1043	0.0125	0.0473	0.0193	0.0158	0.0269	0.0021	0.0353	0.0309	0.1521	0.0028	0.0449	0.1188	0.0191	0.0151	0.0021	0.0014	0.0219	0.0153	0.113	0.0311	0.1042	0.0448	0.0017
3	rs7645380	13708066	0.94	0.331738599837001	1.02	0.35283343175317	0.25656584036027	0.0979927276923974	0.0073	0.0055	0.1044	0.0124	0.0472	0.0193	0.0158	0.0269	0.0021	0.0353	0.0309	0.1522	0.0028	0.0448	0.1189	0.019	0.0151	0.0021	0.0014	0.0219	0.0153	0.113	0.0311	0.1043	0.0447	0.0017
3	rs4279079	13713218	0.94	0.331738599837001	1.02	0.35283343175317	0.240726243564918	0.126391940559463	0.0072	0.0055	0.1044	0.0124	0.0472	0.019	0.0159	0.0269	0.0021	0.0352	0.0308	0.1522	0.0028	0.0446	0.119	0.0189	0.0153	0.0021	0.0014	0.0221	0.0153	0.1129	0.0312	0.1045	0.0445	0.0017
3	rs4684149	13713711	0.94	0.331738599837001	1.02	0.35283343175317	0.218949512630447	0.113420772579383	0.0072	0.0055	0.1044	0.0125	0.0472	0.019	0.0159	0.0269	0.002	0.0352	0.0308	0.1522	0.0028	0.0446	0.1192	0.0189	0.0153	0.002	0.0014	0.0221	0.0154	0.1129	0.0312	0.1045	0.0445	0.0017
3	rs73044861	13718272	0.94	0.331738599837001	1.02	0.35283343175317	0.202339824920206	0.115130938815901	0.0072	0.0055	0.1042	0.0125	0.047	0.019	0.016	0.0269	0.002	0.0352	0.0308	0.1523	0.0027	0.0445	0.1193	0.0188	0.0153	0.002	0.0014	0.0221	0.0154	0.1131	0.0312	0.1048	0.0443	0.0017
3	rs7611688	13721855	0.94	0.331738599837001	1.02	0.35283343175317	0.189251603846616	0.116075670936253	0.0072	0.0055	0.1041	0.0125	0.0469	0.0191	0.016	0.0269	0.002	0.0352	0.0309	0.1523	0.0027	0.0445	0.1194	0.0187	0.0153	0.002	0.0014	0.0221	0.0155	0.1132	0.0312	0.105	0.0442	0.0017
3	rs7623329	13725204	0.94	0.331738599837001	1.02	0.35283343175317	0.166739451817402	0.104604167606527	0.0072	0.0055	0.1035	0.0126	0.0465	0.0191	0.0162	0.0268	0.002	0.035	0.0309	0.1526	0.0028	0.0442	0.1198	0.0184	0.0154	0.0019	0.0014	0.0222	0.0157	0.1136	0.0311	0.1056	0.0437	0.0017
3	rs114745709	13726508	0.94	0.331738599837001	1.02	0.35283343175317	0.163112988568361	0.0974293009109307	0.0072	0.0054	0.1036	0.0126	0.0464	0.0191	0.0162	0.0268	0.002	0.035	0.0309	0.1527	0.0028	0.0442	0.1198	0.0183	0.0154	0.0019	0.0013	0.0222	0.0157	0.1137	0.031	0.1057	0.0437	0.0017
3	rs6794344	13726888	0.94	0.331738599837001	1.01	0.39608418712213	0.163182288510134	0.100991905933729	0.0072	0.0054	0.1036	0.0126	0.0464	0.0191	0.0162	0.0268	0.002	0.035	0.0309	0.1527	0.0028	0.0442	0.1198	0.0182	0.0154	0.0019	0.0013	0.0222	0.0157	0.1138	0.031	0.1058	0.0437	0.0017
3	rs9823857	13728876	0.94	0.331738599837001	1.01	0.39608418712213	0.162905192190486	0.110367133129176	0.0072	0.0054	0.1037	0.0126	0.0464	0.0191	0.0161	0.0267	0.002	0.035	0.0309	0.1528	0.0028	0.0441	0.1198	0.0181	0.0154	0.0019	0.0013	0.0221	0.0157	0.1137	0.0311	0.1058	0.0436	0.0019
3	rs4684982	13732461	0.95	0.291843936447983	1.01	0.39608418712213	0.131163682041697	0.0967067692295438	0.0073	0.0055	0.1036	0.0125	0.0461	0.0189	0.0156	0.0272	0.0019	0.0351	0.031	0.1541	0.0028	0.0436	0.1202	0.017	0.0152	0.0019	0.0013	0.022	0.0159	0.1147	0.0308	0.1062	0.0429	0.002
3	rs111386331	13734707	0.96	0.255413023536062	1.01	0.39608418712213	0.189742863979261	0.151385858353115	0.0076	0.0055	0.1033	0.0125	0.0456	0.0186	0.0149	0.0277	0.0016	0.0352	0.0309	0.1562	0.0029	0.0428	0.1207	0.015	0.0148	0.0018	0.0013	0.022	0.0167	0.1159	0.0305	0.1068	0.0418	0.0025
3	rs4450798	13737000	0.96	0.255413023536062	1.01	0.39608418712213	0.189742863979261	0.153859779379064	0.0077	0.0055	0.1033	0.0125	0.0456	0.0186	0.0148	0.0278	0.0016	0.0352	0.0309	0.1563	0.0029	0.0427	0.1208	0.0149	0.0147	0.0018	0.0013	0.022	0.0167	0.116	0.0304	0.1068	0.0418	0.0025
3	rs11713878	13738588	0.96	0.255413023536062	1.01	0.39608418712213	0.187106228283676	0.152050501280167	0.0077	0.0055	0.1033	0.0125	0.0456	0.0186	0.0148	0.0278	0.0016	0.0351	0.0309	0.1563	0.0029	0.0427	0.1207	0.0149	0.0148	0.0018	0.0013	0.022	0.0168	0.116	0.0304	0.1068	0.0417	0.0025
3	rs9846232	13743132	0.96	0.255413023536062	1.01	0.39608418712213	0.18049691791297	0.155772527731071	0.0077	0.0055	0.1033	0.0125	0.0456	0.0185	0.0148	0.0279	0.0017	0.0351	0.0309	0.1561	0.0029	0.0426	0.1205	0.0149	0.0148	0.0018	0.0014	0.022	0.0169	0.1161	0.0305	0.107	0.0417	0.0026
3	rs62234768	13745868	0.96	0.255413023536062	1.01	0.39608418712213	0.183821609560171	0.158850383573588	0.0077	0.0055	0.1034	0.0124	0.0455	0.0185	0.0148	0.0279	0.0017	0.0351	0.0309	0.1561	0.0028	0.0426	0.1205	0.0149	0.0148	0.0018	0.0014	0.022	0.0169	0.1161	0.0305	0.1071	0.0416	0.0026
3	rs13082757	13747337	0.96	0.255413023536062	1.01	0.39608418712213	0.185497067690653	0.160106858438354	0.0077	0.0055	0.1034	0.0124	0.0455	0.0185	0.0148	0.0279	0.0017	0.0351	0.0309	0.1561	0.0028	0.0425	0.1205	0.0149	0.0149	0.0018	0.0014	0.022	0.0169	0.1161	0.0305	0.1071	0.0416	0.0026
3	rs56366414	13748716	0.96	0.255413023536062	1.01	0.39608418712213	0.187293857977912	0.159913326398094	0.0078	0.0055	0.1034	0.0124	0.0455	0.0185	0.0148	0.0279	0.0017	0.0351	0.0309	0.1561	0.0028	0.0425	0.1205	0.0149	0.0148	0.0018	0.0015	0.022	0.0169	0.1162	0.0305	0.1071	0.0416	0.0026
3	rs28687597	13757613	0.96	0.255413023536062	1.01	0.39608418712213	0.200110828376702	0.161172764327947	0.0078	0.0055	0.1035	0.0123	0.0454	0.0186	0.0147	0.0279	0.0017	0.0351	0.0309	0.1562	0.0029	0.0423	0.1204	0.0149	0.0148	0.0018	0.0014	0.0219	0.0169	0.1163	0.0305	0.1071	0.0416	0.0027
3	rs79831949	13765078	0.96	0.255413023536062	1.01	0.39608418712213	0.261832716408206	0.184222407867754	0.0079	0.0055	0.1035	0.0123	0.0453	0.0187	0.0146	0.028	0.0017	0.0352	0.0305	0.156	0.0028	0.0417	0.1209	0.0149	0.0148	0.0018	0.0014	0.022	0.017	0.1164	0.0305	0.1071	0.0418	0.0029
3	rs73137996	13771796	0.96	0.255413023536062	1.01	0.39608418712213	0.274255497257334	0.179668409768573	0.0079	0.0055	0.1035	0.0122	0.0453	0.0187	0.0146	0.028	0.0017	0.0352	0.0304	0.156	0.0028	0.0416	0.121	0.0149	0.0148	0.0018	0.0014	0.022	0.017	0.1164	0.0305	0.1071	0.0418	0.0029
3	rs4257528	13800722	0.96	0.255413023536062	1.01	0.39608418712213	0.294363601241434	0.173657854471256	0.0079	0.0055	0.1036	0.0123	0.0453	0.0187	0.0145	0.028	0.0017	0.0352	0.0305	0.156	0.0029	0.0414	0.121	0.0149	0.0147	0.0018	0.0014	0.022	0.0171	0.1165	0.0305	0.1068	0.0419	0.003
3	rs79674746	13802183	0.96	0.255413023536062	1.01	0.39608418712213	0.294363601241434	0.17385706294121	0.0079	0.0055	0.1036	0.0123	0.0453	0.0187	0.0145	0.028	0.0017	0.0352	0.0305	0.156	0.0029	0.0414	0.121	0.0149	0.0147	0.0018	0.0014	0.022	0.0171	0.1165	0.0305	0.1068	0.0419	0.003
3	rs6786420	13804145	0.96	0.255413023536062	1.01	0.39608418712213	0.299789352152272	0.177155416492405	0.0079	0.0055	0.1036	0.0123	0.0453	0.0186	0.0145	0.028	0.0018	0.0352	0.0305	0.156	0.0029	0.0413	0.121	0.0149	0.0147	0.0018	0.0014	0.022	0.0172	0.1166	0.0305	0.1067	0.0419	0.003
3	rs11713274	13813834	0.96	0.255413023536062	1.01	0.39608418712213	0.370597962673012	0.164776365116325	0.0081	0.0057	0.104	0.0123	0.0453	0.0183	0.0142	0.0279	0.002	0.0354	0.0307	0.1552	0.0033	0.0413	0.1204	0.0145	0.0145	0.0021	0.0015	0.0219	0.0172	0.117	0.0305	0.1065	0.0417	0.0035
3	rs9866520	13817535	0.96	0.255413023536062	1.01	0.39608418712213	0.43861257569181	0.179668409768573	0.0083	0.0057	0.1043	0.0123	0.0455	0.0181	0.0141	0.0279	0.0021	0.0355	0.0307	0.1548	0.0035	0.0414	0.1197	0.0143	0.0144	0.0022	0.0017	0.0218	0.0173	0.117	0.0307	0.1063	0.0419	0.0037
3	rs79240753	13819154	0.96	0.255413023536062	1.01	0.39608418712213	0.508649637171441	0.1763538447233	0.0085	0.0058	0.1044	0.0126	0.0455	0.0181	0.0137	0.0281	0.0022	0.0357	0.0308	0.1546	0.0037	0.0413	0.1191	0.0141	0.0142	0.0023	0.0018	0.0217	0.0174	0.1164	0.0306	0.1066	0.042	0.0039
3	rs6793656	13823342	0.96	0.255413023536062	1.01	0.39608418712213	0.580116965578297	0.182092335747481	0.0087	0.0059	0.1044	0.0128	0.0455	0.0182	0.0134	0.0282	0.0023	0.0357	0.0309	0.1543	0.0038	0.0413	0.1187	0.0141	0.0141	0.0024	0.0018	0.0217	0.0174	0.1159	0.0305	0.1068	0.0421	0.0041
3	rs6769900	13823817	0.96	0.255413023536062	1.01	0.39608418712213	0.580522931648806	0.180172472046848	0.0087	0.0059	0.1044	0.0128	0.0455	0.0183	0.0134	0.0282	0.0023	0.0357	0.0309	0.1543	0.0038	0.0413	0.1187	0.0141	0.0141	0.0024	0.0018	0.0217	0.0174	0.116	0.0305	0.1068	0.0421	0.0041
3	rs76746614	13826052	0.96	0.255413023536062	1.01	0.39608418712213	0.574986177443398	0.199053962880584	0.0087	0.0059	0.1043	0.0128	0.0453	0.0182	0.0133	0.0281	0.0023	0.0359	0.0309	0.1543	0.0038	0.0412	0.1188	0.0141	0.014	0.0024	0.0018	0.0216	0.0174	0.1158	0.0304	0.107	0.0422	0.0041
3	rs75933758	13828919	0.96	0.255413023536062	1.01	0.39608418712213	0.580929029858892	0.207459505806089	0.0088	0.0059	0.1042	0.0129	0.0454	0.0181	0.0132	0.0281	0.0024	0.036	0.031	0.1541	0.0039	0.041	0.1191	0.014	0.014	0.0024	0.0019	0.0215	0.0174	0.1158	0.0304	0.1073	0.042	0.0041
3	rs78991974	13830898	0.96	0.255413023536062	1.01	0.39608418712213	0.593173287985702	0.192207832856813	0.0093	0.0061	0.1036	0.0136	0.0457	0.0174	0.0127	0.0276	0.0026	0.0368	0.0316	0.1526	0.0043	0.04	0.1213	0.0138	0.0135	0.0027	0.0021	0.0208	0.0171	0.1151	0.0299	0.1092	0.041	0.0044
3	rs62232724	13833032	0.95	0.291843936447983	1.01	0.39608418712213	0.678149882078267	0.240980459697896	0.0096	0.0062	0.1028	0.0137	0.046	0.0165	0.0121	0.0275	0.0028	0.0373	0.0321	0.1528	0.0045	0.0395	0.1217	0.0136	0.013	0.0028	0.0022	0.0206	0.0168	0.1152	0.0295	0.1108	0.0407	0.0046
3	rs7634782	13834952	0.95	0.291843936447983	1.01	0.39608418712213	0.669167316249062	0.222660463049279	0.0096	0.0063	0.1028	0.0137	0.046	0.0165	0.012	0.0274	0.0028	0.0373	0.0321	0.1528	0.0045	0.0394	0.1216	0.0136	0.013	0.0028	0.0023	0.0206	0.0169	0.1152	0.0295	0.1108	0.0408	0.0046
3	rs11711324	13836572	0.95	0.291843936447983	1	0.442785362986439	0.692164371887925	0.250819328992232	0.0097	0.0063	0.1027	0.0137	0.046	0.0164	0.012	0.0275	0.0029	0.0374	0.0321	0.1528	0.0045	0.0393	0.1216	0.0135	0.013	0.0028	0.0023	0.0206	0.0168	0.115	0.0295	0.1109	0.0409	0.0047
3	rs4685028	13836583	0.95	0.291843936447983	1	0.442785362986439	0.695026738386926	0.244208959014143	0.0097	0.0063	0.1027	0.0137	0.0459	0.0164	0.012	0.0274	0.0029	0.0376	0.0321	0.1528	0.0045	0.0393	0.1216	0.0135	0.013	0.0028	0.0023	0.0206	0.0168	0.115	0.0295	0.1109	0.0409	0.0047
3	rs1433349	13837635	0.95	0.291843936447983	1	0.442785362986439	0.718040421469757	0.270288906856243	0.0098	0.0064	0.1021	0.0138	0.0459	0.0164	0.0119	0.0272	0.003	0.0383	0.032	0.1521	0.0047	0.039	0.1223	0.0135	0.0131	0.0031	0.0025	0.0215	0.0168	0.1136	0.0292	0.1116	0.0406	0.0047
3	rs6442412	13838507	0.95	0.291843936447983	1	0.442785362986439	0.712831431308929	0.273982392761181	0.0098	0.0065	0.1012	0.0138	0.0459	0.0162	0.0118	0.0272	0.003	0.0384	0.0321	0.1519	0.0047	0.0386	0.123	0.0136	0.0132	0.0031	0.0026	0.0215	0.0169	0.113	0.0292	0.1125	0.0408	0.0048
3	rs4685032	13841398	0.95	0.291843936447983	1	0.442785362986439	0.67184195535876	0.282232227848496	0.0098	0.0066	0.1012	0.0136	0.0458	0.016	0.0117	0.0271	0.003	0.0383	0.032	0.1519	0.0047	0.0385	0.1232	0.0137	0.0131	0.0031	0.0026	0.0215	0.0168	0.1135	0.0291	0.1129	0.0407	0.0048
3	rs11128661	13842611	0.95	0.291843936447983	1	0.442785362986439	0.66685799245639	0.278039810743742	0.0098	0.0066	0.1011	0.0137	0.0458	0.016	0.0118	0.0271	0.003	0.0384	0.032	0.1518	0.0047	0.0385	0.1233	0.0137	0.0131	0.0031	0.0026	0.0215	0.0168	0.1134	0.029	0.113	0.0408	0.0048
3	rs4685036	13848830	0.95	0.291843936447983	1	0.442785362986439	0.520283885230983	0.267184636499526	0.0098	0.0066	0.1009	0.0138	0.0456	0.0157	0.012	0.0269	0.0029	0.0382	0.0322	0.1525	0.0049	0.0383	0.123	0.0137	0.0131	0.0032	0.0028	0.0209	0.0167	0.1133	0.0283	0.114	0.0411	0.0047
3	rs35357799	13852729	0.95	0.291843936447983	1	0.442785362986439	0.554411212622593	0.253298491117694	0.0099	0.0064	0.1011	0.0138	0.0455	0.0155	0.0121	0.0267	0.003	0.0383	0.0322	0.1527	0.005	0.0381	0.1233	0.0138	0.0131	0.0032	0.0028	0.0206	0.0166	0.1131	0.0281	0.1141	0.0415	0.0048
3	rs6773376	13854918	0.95	0.291843936447983	1	0.442785362986439	0.57471672440114	0.261009698670476	0.0098	0.0064	0.1014	0.0138	0.0454	0.0156	0.0121	0.0266	0.003	0.0384	0.0315	0.1527	0.005	0.038	0.1233	0.0139	0.0132	0.0032	0.0028	0.0205	0.0165	0.1133	0.0279	0.114	0.042	0.0048
3	rs12485619	13856790	0.95	0.291843936447983	1	0.442785362986439	0.544978249781555	0.259075095769488	0.0097	0.0065	0.102	0.0139	0.0449	0.0157	0.0121	0.0264	0.003	0.0383	0.0313	0.152	0.0051	0.0376	0.123	0.0145	0.0134	0.0033	0.0029	0.0207	0.0168	0.1125	0.028	0.114	0.0425	0.0048
3	rs75457248	13856850	0.95	0.291843936447983	1	0.442785362986439	0.545701154254645	0.25307279466191	0.0097	0.0065	0.102	0.0139	0.045	0.0157	0.0121	0.0264	0.003	0.0383	0.0313	0.152	0.0052	0.0375	0.123	0.0146	0.0134	0.0033	0.0029	0.0207	0.0168	0.1124	0.028	0.114	0.0426	0.0048
3	rs3762725	13857577	0.95	0.291843936447983	1.01	0.39608418712213	0.528606064069188	0.246667283478896	0.0096	0.0065	0.1023	0.014	0.0447	0.0158	0.0121	0.0263	0.003	0.0383	0.0313	0.1517	0.0052	0.0374	0.1227	0.015	0.0135	0.0033	0.003	0.0207	0.0169	0.112	0.0281	0.114	0.0428	0.0048
3	rs1124479	13857858	0.95	0.291843936447983	1.01	0.39608418712213	0.472724617676554	0.241313805565374	0.0095	0.0066	0.1025	0.0138	0.0442	0.0164	0.0121	0.0266	0.0031	0.0384	0.0312	0.1507	0.0054	0.0371	0.1221	0.0155	0.0135	0.0034	0.0031	0.0208	0.017	0.112	0.0281	0.1142	0.0433	0.0046
3	rs1124480	13857969	0.95	0.291843936447983	1.01	0.39608418712213	0.493625905486199	0.243762834060844	0.0096	0.0065	0.1021	0.0137	0.044	0.0166	0.0121	0.0268	0.003	0.0385	0.0312	0.15	0.0054	0.0366	0.122	0.0157	0.0134	0.0034	0.0032	0.0208	0.0171	0.1114	0.0281	0.1151	0.0436	0.0046
3	rs73817628	13858814	0.96	0.255413023536062	1.01	0.39608418712213	0.449444808539774	0.186871369457238	0.0094	0.006	0.1039	0.0123	0.0427	0.017	0.0108	0.0261	0.0026	0.0379	0.0312	0.1482	0.0051	0.0339	0.1236	0.0162	0.0131	0.003	0.0028	0.0204	0.0159	0.1144	0.0282	0.1222	0.0447	0.0033
3	rs116517588	13866286	0.95	0.291843936447983	1	0.442785362986439	0.527441060430126	0.184324051582326	0.0094	0.0059	0.1043	0.0118	0.0424	0.0171	0.0104	0.0259	0.0024	0.0377	0.0312	0.1477	0.005	0.0332	0.1239	0.0164	0.013	0.003	0.0028	0.0203	0.0156	0.1152	0.0283	0.1242	0.0449	0.003
3	rs4684165	13866310	0.95	0.291843936447983	1	0.442785362986439	0.527376373808218	0.183714477515558	0.0094	0.0059	0.1043	0.0118	0.0424	0.0171	0.0104	0.0259	0.0024	0.0377	0.0312	0.1477	0.005	0.0332	0.1239	0.0164	0.013	0.003	0.0028	0.0203	0.0156	0.1152	0.0283	0.1242	0.0449	0.003
3	rs56069140	13867575	0.95	0.291843936447983	1	0.442785362986439	0.540323113863191	0.17196779159252	0.0094	0.0059	0.1044	0.0119	0.0424	0.0172	0.0104	0.0259	0.0024	0.0379	0.0313	0.1476	0.0049	0.0332	0.124	0.0161	0.0131	0.0029	0.0028	0.0203	0.0155	0.1152	0.0283	0.1244	0.045	0.003
3	rs80021098	13868432	0.95	0.291843936447983	1	0.442785362986439	0.54866319515973	0.184222407867754	0.0094	0.0059	0.1054	0.0119	0.0423	0.0172	0.0104	0.0258	0.0024	0.0378	0.0313	0.1469	0.0049	0.0331	0.124	0.0161	0.0132	0.003	0.0027	0.0203	0.0155	0.1154	0.0283	0.1245	0.0449	0.003
3	rs6803033	13868763	0.95	0.291843936447983	1	0.442785362986439	0.538688473403159	0.195413364884309	0.0094	0.0059	0.1054	0.0119	0.0423	0.0172	0.0104	0.0258	0.0023	0.0377	0.0312	0.1469	0.0048	0.0331	0.1241	0.0161	0.0132	0.003	0.0027	0.0203	0.0155	0.1156	0.0283	0.1246	0.045	0.0029
3	rs11917665	13869251	0.95	0.291843936447983	1	0.442785362986439	0.522342440766314	0.18300418311591	0.0094	0.0059	0.1054	0.0119	0.0424	0.0172	0.0104	0.0258	0.0023	0.0377	0.0312	0.1469	0.0048	0.0331	0.1241	0.0161	0.0132	0.003	0.0027	0.0203	0.0155	0.1156	0.0283	0.1247	0.045	0.0029
3	rs78027630	13872497	0.95	0.291843936447983	1	0.442785362986439	0.529707466030948	0.191177626640573	0.0093	0.0058	0.1054	0.0119	0.042	0.0173	0.0104	0.0257	0.0023	0.0375	0.0311	0.1472	0.0047	0.0329	0.1239	0.0159	0.0132	0.003	0.0027	0.0203	0.0157	0.1158	0.0282	0.1252	0.0452	0.0028
3	rs59201100	13875750	0.95	0.291843936447983	1	0.442785362986439	0.550576068452579	0.221362252082895	0.0093	0.0057	0.1053	0.0119	0.0418	0.0174	0.0104	0.0257	0.0023	0.0374	0.031	0.1474	0.0047	0.0328	0.1237	0.0158	0.0133	0.0029	0.0027	0.0204	0.0158	0.116	0.0282	0.1257	0.0453	0.0028
3	rs11711182	13876909	0.95	0.291843936447983	1	0.442785362986439	0.55321965557087	0.223202115815338	0.0094	0.0057	0.1053	0.0119	0.0418	0.0174	0.0104	0.0257	0.0023	0.0374	0.031	0.1475	0.0047	0.0328	0.1236	0.0158	0.0133	0.003	0.0027	0.0204	0.0158	0.1159	0.0282	0.1257	0.0452	0.0028
3	rs79995382	13880285	0.95	0.291843936447983	1	0.442785362986439	0.577548917435844	0.23467504402318	0.0093	0.0057	0.1055	0.012	0.0417	0.0175	0.0104	0.0257	0.0023	0.0374	0.0309	0.1476	0.0046	0.0328	0.1237	0.0158	0.0132	0.0029	0.0027	0.0204	0.0159	0.116	0.0283	0.1257	0.045	0.0028
3	rs62234567	13884020	0.95	0.291843936447983	1	0.442785362986439	0.610236581002908	0.23699184441006	0.0093	0.0057	0.1054	0.012	0.0416	0.0176	0.0104	0.0256	0.0023	0.0374	0.0308	0.1475	0.0046	0.0328	0.1239	0.0158	0.0131	0.0028	0.0026	0.0204	0.016	0.116	0.0283	0.1258	0.045	0.0027
3	rs79472086	13887266	0.95	0.291843936447983	1	0.442785362986439	0.557395375089847	0.207671127344296	0.0092	0.0057	0.1055	0.0121	0.0414	0.0176	0.0104	0.0256	0.0023	0.0373	0.0308	0.1474	0.0046	0.0328	0.1241	0.0158	0.0131	0.0028	0.0026	0.0203	0.016	0.1162	0.0284	0.126	0.0451	0.0027
3	rs17223983	13893181	0.96	0.255413023536062	1	0.442785362986439	0.49231068405224	0.21490866035715	0.0087	0.0057	0.1056	0.0121	0.0407	0.0176	0.0106	0.0256	0.0022	0.0371	0.0306	0.147	0.0045	0.0328	0.1246	0.0157	0.0131	0.0027	0.0025	0.0202	0.0163	0.1166	0.0285	0.1267	0.0454	0.0024
3	rs1433354	13897245	0.96	0.255413023536062	1	0.442785362986439	0.456657987810536	0.230501438186522	0.0084	0.0056	0.1056	0.0121	0.0406	0.0176	0.0107	0.0256	0.0021	0.0369	0.0307	0.1467	0.0044	0.0329	0.125	0.0157	0.0131	0.0027	0.0024	0.0201	0.0164	0.1169	0.0286	0.1271	0.0456	0.0023
3	rs79885616	13897281	0.96	0.255413023536062	1	0.442785362986439	0.453585504704457	0.220606109694163	0.0084	0.0056	0.1056	0.0121	0.0406	0.0176	0.0107	0.0256	0.0021	0.0369	0.0307	0.1467	0.0044	0.0329	0.125	0.0157	0.0131	0.0027	0.0024	0.0201	0.0164	0.1169	0.0286	0.1271	0.0456	0.0023
3	rs113156257	13912879	0.96	0.255413023536062	1	0.442785362986439	0.208272537784572	0.122594449126753	0.0082	0.0053	0.1062	0.012	0.0409	0.0172	0.0112	0.0253	0.0019	0.0361	0.0313	0.1465	0.0035	0.0331	0.1268	0.0156	0.0132	0.0025	0.0018	0.0193	0.0164	0.1179	0.0277	0.1284	0.0454	0.0019
3	rs11128666	13915885	0.96	0.255413023536062	1	0.442785362986439	0.212281542259019	0.135024392327929	0.0082	0.0053	0.1063	0.012	0.041	0.0172	0.0112	0.0253	0.0019	0.0361	0.0313	0.1463	0.0034	0.0332	0.1269	0.0156	0.0132	0.0026	0.0017	0.0192	0.0164	0.118	0.0277	0.1285	0.0454	0.0018
3	rs3749319	13916407	0.96	0.255413023536062	1	0.442785362986439	0.20875134385273	0.131311810621591	0.0082	0.0053	0.1063	0.012	0.041	0.0172	0.0112	0.0252	0.0019	0.036	0.0313	0.1463	0.0034	0.0333	0.127	0.0156	0.0132	0.0026	0.0017	0.0192	0.0164	0.118	0.0277	0.1285	0.0454	0.0019
3	rs55821787	13919475	0.96	0.255413023536062	1	0.442785362986439	0.213654414279516	0.136940671652922	0.0082	0.0052	0.1059	0.012	0.041	0.0172	0.011	0.0252	0.0019	0.0358	0.0312	0.1458	0.0034	0.0334	0.1275	0.0154	0.0132	0.0026	0.0016	0.019	0.0165	0.1183	0.0278	0.1292	0.0454	0.0018
3	rs1991850	13922994	0.96	0.255413023536062	1	0.442785362986439	0.245682220651677	0.159816591465539	0.0082	0.0051	0.106	0.0122	0.0412	0.0171	0.0109	0.0253	0.0018	0.0353	0.0312	0.1453	0.0034	0.0337	0.1283	0.0151	0.0131	0.0025	0.0015	0.0189	0.0167	0.1181	0.0279	0.1297	0.0454	0.0018
3	rs73023659	13929238	0.95	0.291843936447983	1	0.442785362986439	0.214423775143532	0.181283119146183	0.0082	0.0049	0.107	0.0122	0.0412	0.017	0.0109	0.0252	0.0016	0.0345	0.0315	0.1447	0.0034	0.0341	0.1283	0.0148	0.013	0.0026	0.0014	0.0188	0.0171	0.1198	0.0277	0.1291	0.0451	0.0016
3	rs13077668	13929756	0.95	0.291843936447983	1	0.442785362986439	0.224566795086017	0.198949632167087	0.0082	0.0049	0.1071	0.0122	0.0413	0.017	0.011	0.0252	0.0016	0.0345	0.0315	0.1447	0.0034	0.0341	0.1283	0.0148	0.0131	0.0025	0.0014	0.0188	0.0171	0.1199	0.0277	0.1291	0.0451	0.0016
3	rs78885658	13940841	0.95	0.291843936447983	1	0.442785362986439	0.209510722253629	0.210109919967117	0.0082	0.0049	0.1068	0.0122	0.0413	0.0169	0.011	0.0252	0.0016	0.0344	0.0315	0.1446	0.0034	0.0342	0.1282	0.0148	0.0131	0.0025	0.0014	0.0189	0.0172	0.1202	0.0278	0.129	0.0452	0.0016
3	rs1433358	13943862	0.95	0.291843936447983	1.01	0.39608418712213	0.210592514076687	0.236881354710373	0.0082	0.0049	0.1067	0.0122	0.0413	0.0169	0.0111	0.0252	0.0016	0.0345	0.0315	0.1446	0.0034	0.0342	0.1282	0.0148	0.0131	0.0025	0.0014	0.0189	0.0172	0.1202	0.0278	0.129	0.0452	0.0016
3	rs73033243	13962372	0.95	0.291843936447983	1.01	0.39608418712213	0.200696047969536	0.225155616494644	0.0082	0.0048	0.1067	0.0121	0.0413	0.0168	0.0111	0.0252	0.0016	0.0345	0.0315	0.1446	0.0034	0.0342	0.1283	0.0148	0.0131	0.0025	0.0014	0.0189	0.0171	0.1203	0.0278	0.1291	0.0452	0.0016
3	rs6776709	13978803	0.95	0.291843936447983	1.01	0.39608418712213	0.170234899985292	0.283750872450552	0.0081	0.0051	0.1062	0.0118	0.0414	0.0165	0.0112	0.0251	0.0017	0.0345	0.0314	0.1445	0.0034	0.0345	0.1282	0.0145	0.0132	0.0024	0.0015	0.0188	0.017	0.1214	0.0279	0.1292	0.0452	0.0015
3	rs73018877	14005908	0.95	0.291843936447983	1.01	0.39608418712213	0.174456427592351	0.291145540600557	0.0081	0.0051	0.1065	0.0118	0.0414	0.0164	0.0111	0.0251	0.0017	0.0345	0.0313	0.1446	0.0034	0.0345	0.1282	0.0145	0.0132	0.0023	0.0015	0.0188	0.017	0.1214	0.0278	0.1293	0.0452	0.0015
3	rs4047237	14012861	0.95	0.291843936447983	1.02	0.35283343175317	0.169915384933975	0.296344187027406	0.0081	0.0051	0.1065	0.0117	0.0413	0.0163	0.0111	0.0251	0.0017	0.0344	0.0313	0.1446	0.0034	0.0345	0.1282	0.0145	0.0132	0.0023	0.0015	0.0188	0.017	0.1215	0.0278	0.1294	0.0452	0.0015
3	rs115392243	14013795	0.95	0.291843936447983	1.02	0.35283343175317	0.168640819040184	0.293623239777972	0.0081	0.0051	0.1065	0.0117	0.0413	0.0163	0.0111	0.0251	0.0017	0.0345	0.0313	0.1446	0.0034	0.0345	0.1283	0.0145	0.0132	0.0023	0.0015	0.0188	0.017	0.1215	0.0279	0.1294	0.0452	0.0015
3	rs57238684	14013943	0.95	0.291843936447983	1.02	0.35283343175317	0.168605494235878	0.290909901413091	0.0081	0.0051	0.1065	0.0118	0.0413	0.0163	0.0111	0.0251	0.0017	0.0345	0.0313	0.1446	0.0034	0.0345	0.1283	0.0144	0.0132	0.0023	0.0015	0.0188	0.017	0.1216	0.0279	0.1294	0.0452	0.0015
3	rs76732393	14020295	0.95	0.291843936447983	1.02	0.35283343175317	0.157726726240247	0.278620938602695	0.0081	0.0051	0.1066	0.0118	0.0412	0.0162	0.0111	0.0251	0.0017	0.0345	0.0313	0.1446	0.0034	0.0345	0.1283	0.0144	0.0132	0.0023	0.0015	0.0188	0.017	0.1217	0.0278	0.1294	0.0452	0.0015
3	rs61276202	14021080	0.95	0.291843936447983	1.02	0.35283343175317	0.157794673368823	0.280133613546453	0.0081	0.0051	0.1066	0.0118	0.0412	0.0162	0.0111	0.0251	0.0017	0.0345	0.0313	0.1446	0.0034	0.0345	0.1283	0.0144	0.0132	0.0023	0.0015	0.0188	0.017	0.1217	0.0278	0.1294	0.0452	0.0015
3	rs115559940	14082692	0.95	0.291843936447983	1.02	0.35283343175317	0.148154757210224	0.275255600239496	0.0081	0.0051	0.1066	0.0118	0.0412	0.0162	0.0112	0.0251	0.0016	0.0345	0.0313	0.1445	0.0034	0.0346	0.1282	0.0144	0.0132	0.0023	0.0014	0.0187	0.0171	0.1218	0.0278	0.1295	0.0453	0.0015
3	rs79643969	14082920	0.95	0.291843936447983	1.03	0.312927433563081	0.14923734712895	0.274445166579399	0.0081	0.0051	0.1066	0.0118	0.0412	0.0162	0.0111	0.0251	0.0016	0.0345	0.0313	0.1445	0.0034	0.0346	0.1282	0.0143	0.0132	0.0023	0.0014	0.0187	0.0171	0.1218	0.0278	0.1295	0.0453	0.0015
3	rs2607761	14091428	0.95	0.291843936447983	1.03	0.312927433563081	0.14992870411568	0.274908181287383	0.0081	0.0051	0.1066	0.0118	0.0412	0.0162	0.0111	0.0251	0.0016	0.0345	0.0313	0.1445	0.0034	0.0346	0.1282	0.0143	0.0132	0.0023	0.0014	0.0187	0.0171	0.1218	0.0278	0.1295	0.0453	0.0015
3	rs17303603	14092316	0.95	0.291843936447983	1.03	0.312927433563081	0.144773550326117	0.272826513887828	0.0081	0.0051	0.1066	0.0118	0.0412	0.0162	0.0111	0.025	0.0016	0.0345	0.0312	0.1445	0.0034	0.0346	0.1282	0.0143	0.0132	0.0023	0.0014	0.0187	0.0171	0.1219	0.0278	0.1295	0.0453	0.0015
3	rs114961428	14099148	0.95	0.291843936447983	1.03	0.312927433563081	0.140548836951299	0.261921657587252	0.0081	0.0051	0.1066	0.0118	0.0412	0.0162	0.0111	0.025	0.0016	0.0345	0.0312	0.1445	0.0034	0.0346	0.1282	0.0143	0.0132	0.0024	0.0014	0.0187	0.0171	0.1219	0.0278	0.1295	0.0453	0.0015
3	rs114176875	14108146	0.95	0.291843936447983	1.03	0.312927433563081	0.125162506644569	0.240758311008166	0.0081	0.0051	0.1067	0.0117	0.0413	0.0161	0.0111	0.025	0.0016	0.0345	0.0312	0.1444	0.0034	0.0346	0.1282	0.0143	0.0132	0.0025	0.0015	0.0187	0.0172	0.1219	0.0277	0.1294	0.0452	0.0015
3	rs187716954	14124503	0.95	0.291843936447983	1.03	0.312927433563081	0.124512763716078	0.238651173414679	0.0081	0.0051	0.1067	0.0117	0.0413	0.0161	0.0111	0.025	0.0016	0.0345	0.0312	0.1444	0.0034	0.0346	0.1282	0.0143	0.0132	0.0025	0.0015	0.0187	0.0172	0.1219	0.0277	0.1294	0.0452	0.0015
3	rs2733570	14139966	0.95	0.291843936447983	1.03	0.312927433563081	0.122138236124	0.226352149273201	0.0081	0.0051	0.1067	0.0117	0.0413	0.0161	0.0111	0.025	0.0016	0.0345	0.0313	0.1444	0.0034	0.0346	0.1282	0.0143	0.0132	0.0024	0.0015	0.0187	0.0172	0.122	0.0277	0.1294	0.0451	0.0015
3	rs113393640	14148890	0.95	0.291843936447983	1.03	0.312927433563081	0.105438462080096	0.215229846873593	0.008	0.0053	0.1071	0.0113	0.0415	0.016	0.0112	0.0251	0.0016	0.0344	0.0312	0.144	0.0035	0.0347	0.1283	0.0143	0.0132	0.0023	0.0015	0.0185	0.0176	0.1224	0.0273	0.1294	0.0447	0.0017
3	rs9847221	14150414	0.95	0.291843936447983	1.03	0.312927433563081	0.107123930326613	0.253750074403435	0.008	0.0054	0.1074	0.011	0.0416	0.0159	0.0113	0.0253	0.0017	0.0343	0.0311	0.1438	0.0035	0.0348	0.1285	0.0143	0.0131	0.0023	0.0016	0.0183	0.0179	0.1228	0.027	0.1294	0.0443	0.0018
3	rs2733584	14168288	0.95	0.291843936447983	1.03	0.312927433563081	0.10340095048575	0.257145012194247	0.0081	0.0054	0.1074	0.0111	0.0417	0.0157	0.0113	0.0253	0.0018	0.0343	0.0312	0.1437	0.0035	0.0348	0.1283	0.0143	0.0131	0.0022	0.0016	0.0182	0.0178	0.1229	0.0269	0.1296	0.0442	0.0018
3	rs4685076	14174427	0.95	0.291843936447983	1.03	0.312927433563081	0.0925486187419188	0.246667283478896	0.0081	0.0054	0.1071	0.0115	0.0417	0.0157	0.0113	0.0254	0.0018	0.0342	0.0312	0.1436	0.0035	0.0348	0.1282	0.0145	0.0131	0.0023	0.0016	0.0181	0.0178	0.1228	0.0269	0.1296	0.044	0.0018
3	rs114026215	14174454	0.95	0.291843936447983	1.02	0.35283343175317	0.0919609786301203	0.245772440896735	0.0081	0.0054	0.1071	0.0115	0.0417	0.0157	0.0113	0.0254	0.0018	0.0342	0.0312	0.1436	0.0035	0.0348	0.1282	0.0145	0.0131	0.0023	0.0016	0.0181	0.0178	0.1228	0.0269	0.1296	0.044	0.0018
3	rs2340917	14175262	0.95	0.291843936447983	1.03	0.312927433563081	0.0900433390324201	0.243985864034284	0.0081	0.0054	0.1072	0.0115	0.0417	0.0158	0.0114	0.0254	0.0017	0.0342	0.0312	0.1435	0.0035	0.0348	0.1282	0.0145	0.0131	0.0023	0.0016	0.0181	0.0178	0.1228	0.0269	0.1296	0.044	0.0018
3	rs6766740	14176446	0.95	0.291843936447983	1.03	0.312927433563081	0.0875103815403553	0.240869377161002	0.0081	0.0054	0.1073	0.0115	0.0418	0.0158	0.0114	0.0254	0.0017	0.0343	0.0312	0.1435	0.0035	0.0348	0.1282	0.0145	0.0131	0.0023	0.0016	0.0181	0.0178	0.1227	0.0269	0.1296	0.0439	0.0018
3	rs11943	14183572	0.95	0.291843936447983	1.03	0.312927433563081	0.0725287199877239	0.200516520419865	0.0081	0.0054	0.1075	0.0114	0.0419	0.0157	0.0115	0.0254	0.0018	0.0347	0.0312	0.1427	0.0035	0.035	0.1282	0.0145	0.013	0.0024	0.0017	0.0178	0.0177	0.1233	0.0268	0.1297	0.0434	0.0018
3	rs1043953	14183758	0.95	0.291843936447983	1.02	0.35283343175317	0.0722352539835287	0.200935053612401	0.0081	0.0054	0.1075	0.0114	0.0419	0.0157	0.0115	0.0254	0.0018	0.0347	0.0312	0.1427	0.0035	0.035	0.1282	0.0145	0.013	0.0024	0.0017	0.0178	0.0177	0.1233	0.0268	0.1297	0.0434	0.0018
3	rs3731189	14186238	0.95	0.291843936447983	1.01	0.39608418712213	0.0694449326640147	0.205452687075189	0.0081	0.0055	0.1075	0.0114	0.0419	0.0156	0.0115	0.0253	0.0018	0.0348	0.0313	0.1426	0.0035	0.0351	0.1281	0.0146	0.013	0.0024	0.0017	0.0178	0.0177	0.1234	0.0267	0.1296	0.0433	0.0018
3	rs3731144	14194377	0.95	0.291843936447983	0.99	0.493036143459036	0.0589719716337999	0.202402220991844	0.0081	0.0055	0.1076	0.0113	0.0419	0.0156	0.0115	0.0252	0.0018	0.035	0.0315	0.1425	0.0036	0.0351	0.1281	0.0146	0.0129	0.0025	0.0017	0.0177	0.0176	0.1235	0.0267	0.1296	0.0431	0.0019
3	rs1124303	14195682	0.95	0.291843936447983	0.99	0.493036143459036	0.0590269621970891	0.202612107960775	0.0081	0.0055	0.1076	0.0113	0.0419	0.0156	0.0115	0.0252	0.0018	0.035	0.0315	0.1425	0.0036	0.0351	0.1281	0.0146	0.0129	0.0025	0.0017	0.0177	0.0176	0.1235	0.0267	0.1296	0.043	0.0019
3	rs3731143	14197546	0.95	0.291843936447983	0.98	0.546929419532092	0.0591186886868485	0.202192406842174	0.0081	0.0055	0.1076	0.0113	0.0419	0.0156	0.0115	0.0252	0.0018	0.035	0.0315	0.1425	0.0036	0.0351	0.1281	0.0146	0.0129	0.0025	0.0017	0.0177	0.0175	0.1235	0.0267	0.1296	0.043	0.0019
3	rs3731137	14198275	0.95	0.291843936447983	0.97	0.604552021827049	0.0588437924873185	0.203032100180792	0.0081	0.0055	0.1076	0.0113	0.0419	0.0155	0.0115	0.0252	0.0018	0.035	0.0315	0.1425	0.0036	0.0351	0.1281	0.0146	0.0129	0.0025	0.0017	0.0177	0.0175	0.1235	0.0267	0.1296	0.0431	0.0019
3	rs111754034	14198634	0.95	0.291843936447983	0.97	0.604552021827049	0.0592840344481794	0.200830392877578	0.0081	0.0055	0.1076	0.0113	0.0419	0.0155	0.0115	0.0252	0.0018	0.035	0.0315	0.1425	0.0036	0.0352	0.1281	0.0146	0.0129	0.0025	0.0017	0.0177	0.0175	0.1235	0.0267	0.1296	0.0431	0.0019
3	rs2228000	14199887	0.95	0.291843936447983	0.97	0.604552021827049	0.0599114395504477	0.203452383151327	0.0081	0.0055	0.1076	0.0113	0.0419	0.0155	0.0115	0.0252	0.0018	0.035	0.0315	0.1425	0.0036	0.0352	0.1281	0.0146	0.0129	0.0025	0.0017	0.0177	0.0175	0.1235	0.0267	0.1296	0.0431	0.0019
3	rs2227999	14199908	0.95	0.291843936447983	0.97	0.604552021827049	0.0597634210434934	0.201563401748417	0.0081	0.0055	0.1076	0.0113	0.0419	0.0155	0.0115	0.0252	0.0018	0.035	0.0315	0.1425	0.0036	0.0352	0.1281	0.0146	0.0129	0.0025	0.0017	0.0177	0.0175	0.1235	0.0267	0.1296	0.0431	0.0019
3	rs3731099	14209238	0.95	0.291843936447983	0.97	0.604552021827049	0.0529240417777565	0.183612949130593	0.0081	0.0055	0.1077	0.0113	0.0419	0.0155	0.0115	0.0252	0.0019	0.0351	0.0316	0.1423	0.0036	0.0352	0.1281	0.0146	0.0128	0.0025	0.0018	0.0176	0.0175	0.1236	0.0267	0.1297	0.0429	0.0019
3	rs3731087	14210989	0.95	0.291843936447983	0.97	0.604552021827049	0.0520761938357805	0.188303075145859	0.0081	0.0055	0.1077	0.0113	0.0419	0.0155	0.0115	0.0252	0.0018	0.0351	0.0316	0.1423	0.0036	0.0352	0.1281	0.0146	0.0128	0.0026	0.0018	0.0176	0.0175	0.1236	0.0267	0.1297	0.0429	0.0019
3	rs3731078	14212240	0.95	0.291843936447983	0.96	0.665984986819169	0.0516221704782474	0.186156916101029	0.0081	0.0055	0.1077	0.0113	0.0419	0.0155	0.0115	0.0252	0.0018	0.0351	0.0316	0.1423	0.0036	0.0352	0.1281	0.0146	0.0128	0.0026	0.0018	0.0176	0.0175	0.1236	0.0267	0.1297	0.0429	0.0019
3	rs2229089	14214524	0.95	0.291843936447983	0.95	0.731303845289611	0.0505400817437503	0.180878975749788	0.0081	0.0055	0.1077	0.0113	0.0419	0.0155	0.0115	0.0252	0.0018	0.0351	0.0316	0.1423	0.0036	0.0352	0.1282	0.0146	0.0128	0.0026	0.0018	0.0176	0.0175	0.1236	0.0267	0.1297	0.0429	0.0019
3	rs59774494	14218893	0.95	0.291843936447983	0.95	0.731303845289611	0.0500294301777393	0.178460648163086	0.0081	0.0055	0.1076	0.0113	0.0419	0.0155	0.0115	0.0252	0.0018	0.0351	0.0317	0.1423	0.0036	0.0351	0.1283	0.0146	0.0128	0.0027	0.0018	0.0176	0.0174	0.1234	0.0267	0.1297	0.0429	0.0019
3	rs77327593	14219408	0.95	0.291843936447983	0.95	0.731303845289611	0.049849070416293	0.175753492053832	0.0081	0.0055	0.1076	0.0113	0.0419	0.0155	0.0115	0.0252	0.0018	0.0351	0.0317	0.1423	0.0036	0.0351	0.1283	0.0146	0.0128	0.0027	0.0018	0.0176	0.0175	0.1234	0.0267	0.1296	0.0429	0.0019
3	rs1870134	14220023	0.95	0.291843936447983	0.95	0.731303845289611	0.0497999575847439	0.174854293958942	0.0081	0.0055	0.1076	0.0113	0.0419	0.0155	0.0115	0.0252	0.0018	0.0351	0.0317	0.1423	0.0036	0.0351	0.1283	0.0146	0.0128	0.0027	0.0018	0.0176	0.0175	0.1234	0.0267	0.1296	0.0429	0.0019
3	rs2607739	14222571	0.95	0.291843936447983	0.95	0.731303845289611	0.0503584828490156	0.186054927669735	0.0081	0.0055	0.1076	0.0113	0.0419	0.0155	0.0115	0.0252	0.0019	0.0351	0.0317	0.1423	0.0036	0.0351	0.1283	0.0146	0.0128	0.0027	0.0018	0.0176	0.0174	0.1234	0.0268	0.1296	0.0429	0.0019
3	rs2607773	14241290	0.95	0.291843936447983	0.95	0.731303845289611	0.0436602125749697	0.15798257461064	0.0081	0.0055	0.1076	0.0113	0.0419	0.0155	0.0116	0.0252	0.0019	0.0352	0.0317	0.142	0.0037	0.0352	0.1281	0.0147	0.0128	0.0027	0.002	0.0175	0.0173	0.1234	0.0268	0.1295	0.0428	0.0019
3	rs11128685	14251411	0.95	0.291843936447983	0.95	0.731303845289611	0.0244466779592037	0.0983152572571123	0.0084	0.0058	0.106	0.0116	0.0423	0.016	0.0124	0.025	0.0022	0.0361	0.0325	0.1412	0.0039	0.0352	0.1276	0.0154	0.0132	0.0029	0.0023	0.0173	0.0165	0.1223	0.027	0.128	0.0424	0.0023
3	rs75051490	14254585	0.95	0.291843936447983	0.95	0.731303845289611	0.0163923144786281	0.0783131756730499	0.0087	0.0061	0.1049	0.0119	0.0428	0.0164	0.0128	0.025	0.0024	0.0365	0.033	0.1401	0.0041	0.0357	0.1274	0.0155	0.0136	0.003	0.0025	0.0168	0.016	0.1216	0.0268	0.1271	0.0423	0.0025
3	rs4355260	14255967	0.95	0.291843936447983	0.95	0.731303845289611	0.0156582376800045	0.0746651251279482	0.0087	0.0063	0.1045	0.012	0.043	0.0166	0.013	0.025	0.0025	0.0367	0.0331	0.1397	0.0041	0.0359	0.1274	0.0156	0.0138	0.0031	0.0025	0.0166	0.0158	0.1213	0.0268	0.1267	0.0423	0.0026
3	rs12491506	14257187	0.95	0.291843936447983	0.95	0.731303845289611	0.0201674684243751	0.0828593539718707	0.009	0.0065	0.1038	0.0121	0.0434	0.0167	0.0132	0.025	0.0028	0.037	0.0334	0.1392	0.0043	0.036	0.1271	0.0158	0.0138	0.0031	0.0026	0.0161	0.0153	0.1208	0.0267	0.1268	0.0423	0.0028
3	rs7626307	14263701	0.95	0.291843936447983	0.94	0.800578923638966	0.0195661507174046	0.0980733211585958	0.0091	0.0066	0.1024	0.0123	0.0434	0.0168	0.0135	0.025	0.003	0.0372	0.0333	0.1397	0.0042	0.0363	0.1272	0.0165	0.0139	0.0034	0.0027	0.016	0.0148	0.1199	0.0263	0.1269	0.0421	0.0029
3	rs61309899	14267142	0.96	0.255413023536062	0.94	0.800578923638966	0.0186805435495859	0.118320283111515	0.0091	0.0067	0.1023	0.0123	0.0433	0.017	0.0137	0.0247	0.0032	0.0375	0.0333	0.1398	0.0041	0.0364	0.1272	0.0166	0.0138	0.0035	0.0026	0.016	0.0143	0.1198	0.0262	0.1266	0.0418	0.0031
3	rs28862911	14267324	0.96	0.255413023536062	0.95	0.731303845289611	0.0194643911079954	0.119101046523884	0.0091	0.0067	0.1023	0.0123	0.0433	0.017	0.0137	0.0247	0.0032	0.0375	0.0333	0.1398	0.0041	0.0364	0.1273	0.0166	0.0138	0.0036	0.0026	0.016	0.0143	0.1198	0.0262	0.1266	0.0418	0.0031
3	rs17305240	14278339	0.96	0.255413023536062	0.95	0.731303845289611	0.0204643234005467	0.157020324167368	0.0092	0.0067	0.1024	0.0124	0.0435	0.0171	0.0139	0.0246	0.0032	0.0376	0.0336	0.1398	0.0044	0.0366	0.1271	0.0168	0.0138	0.0035	0.0026	0.016	0.014	0.12	0.0262	0.1261	0.041	0.0031
3	rs79300919	14288322	0.96	0.255413023536062	0.94	0.800578923638966	0.0219039125334936	0.168112418281161	0.0092	0.0067	0.1024	0.0124	0.0436	0.0172	0.0139	0.0245	0.0032	0.0376	0.0337	0.1397	0.0045	0.0367	0.1272	0.0168	0.0138	0.0035	0.0026	0.016	0.0139	0.12	0.0261	0.1259	0.0408	0.0031
3	rs73031113	14289163	0.96	0.255413023536062	0.94	0.800578923638966	0.0222189937881111	0.165069777592958	0.0092	0.0068	0.1024	0.0124	0.0436	0.0172	0.0139	0.0246	0.0032	0.0376	0.0337	0.1398	0.0045	0.0367	0.1272	0.0168	0.0138	0.0035	0.0026	0.016	0.0139	0.12	0.0261	0.1258	0.0407	0.0031
3	rs9882488	14290607	0.96	0.255413023536062	0.94	0.800578923638966	0.0221352741210963	0.17695490567372	0.0093	0.0068	0.1023	0.0124	0.0436	0.0172	0.0139	0.0246	0.0032	0.0377	0.0337	0.1398	0.0045	0.0367	0.1271	0.0168	0.0138	0.0035	0.0026	0.016	0.0139	0.12	0.0261	0.1258	0.0407	0.0032
3	rs112450087	14294299	0.96	0.255413023536062	0.94	0.800578923638966	0.0228969818060136	0.198845319840853	0.0092	0.0068	0.1021	0.0124	0.0437	0.0173	0.014	0.0245	0.0032	0.0378	0.0337	0.1397	0.0045	0.0367	0.127	0.0169	0.0137	0.0035	0.0026	0.0163	0.0138	0.1199	0.0261	0.1255	0.0409	0.0033
3	rs77938217	14296019	0.96	0.255413023536062	0.94	0.800578923638966	0.0239220145614038	0.210854034223391	0.0092	0.0068	0.1021	0.0124	0.0438	0.0173	0.014	0.0245	0.0032	0.0379	0.0337	0.1396	0.0046	0.0366	0.127	0.017	0.0137	0.0035	0.0026	0.0164	0.0137	0.1198	0.026	0.1254	0.041	0.0033
3	rs9843704	14297304	0.96	0.255413023536062	0.94	0.800578923638966	0.0243968328262183	0.210960407392729	0.0092	0.0068	0.102	0.0124	0.0438	0.0173	0.0141	0.0244	0.0032	0.038	0.0337	0.1396	0.0046	0.0366	0.1269	0.017	0.0137	0.0035	0.0026	0.0165	0.0137	0.1197	0.026	0.1253	0.041	0.0033
3	rs17039205	14303081	0.97	0.222305343836028	0.93	0.873875650440679	0.0266277910228237	0.202297304811855	0.0092	0.0068	0.1018	0.0124	0.0439	0.0174	0.0141	0.0244	0.0032	0.0381	0.0337	0.1395	0.0046	0.0366	0.1268	0.0171	0.0137	0.0036	0.0026	0.0166	0.0137	0.1196	0.0259	0.1249	0.0415	0.0034
3	rs900187	14306115	0.97	0.222305343836028	0.94	0.800578923638966	0.0294303995945484	0.204925658155829	0.0091	0.0068	0.1016	0.0124	0.0439	0.0175	0.0141	0.0244	0.0032	0.0382	0.0337	0.1395	0.0046	0.0366	0.1267	0.0171	0.0137	0.0036	0.0026	0.0166	0.0137	0.1195	0.0258	0.1247	0.0416	0.0035
3	rs17039221	14308924	0.98	0.192372589028169	0.94	0.800578923638966	0.0309364891251384	0.19375665675354	0.0091	0.0068	0.1009	0.0128	0.044	0.0178	0.0147	0.0245	0.0032	0.0387	0.0337	0.1397	0.0045	0.0368	0.1251	0.0176	0.0139	0.0036	0.0025	0.0166	0.0135	0.1197	0.0253	0.1243	0.0416	0.0038
3	rs17039223	14310763	0.99	0.165458971998582	0.95	0.731303845289611	0.252243497921477	0.187177849683327	0.0092	0.0067	0.0956	0.0144	0.0445	0.019	0.0187	0.0241	0.0032	0.0397	0.0339	0.1411	0.0039	0.0371	0.1196	0.0204	0.0152	0.004	0.0025	0.0173	0.0129	0.1221	0.0226	0.1208	0.0409	0.0052
3	rs9881693	14311273	0.99	0.165458971998582	0.95	0.731303845289611	0.28305633959587	0.187177849683327	0.0092	0.0067	0.0953	0.0146	0.0446	0.019	0.0189	0.0241	0.0032	0.0398	0.0339	0.1409	0.0038	0.0372	0.1195	0.0205	0.0154	0.004	0.0025	0.0173	0.0127	0.1222	0.0224	0.1209	0.0408	0.0053
3	rs56294128	14314944	0.99	0.165458971998582	0.94	0.800578923638966	0.310897874361985	0.180071620677622	0.0092	0.0067	0.0953	0.0147	0.0446	0.0191	0.0191	0.0241	0.0032	0.0399	0.0338	0.1407	0.0038	0.0373	0.1196	0.0207	0.0155	0.004	0.0025	0.0174	0.0127	0.1223	0.0222	0.1209	0.0406	0.0053
3	rs114798685	14316686	0.99	0.165458971998582	0.94	0.800578923638966	0.312786657651611	0.186667144568023	0.0092	0.0067	0.0953	0.0147	0.0446	0.0191	0.0191	0.0242	0.0032	0.0399	0.0338	0.1407	0.0038	0.0373	0.1196	0.0207	0.0155	0.004	0.0025	0.0174	0.0127	0.1222	0.0221	0.1208	0.0406	0.0053
3	rs7652129	14330122	0.99	0.165458971998582	0.94	0.800578923638966	0.461983399465369	0.189430596314054	0.0093	0.0067	0.0952	0.015	0.0449	0.0193	0.0196	0.0239	0.0029	0.0399	0.0337	0.1403	0.0037	0.0376	0.1187	0.0211	0.0161	0.0038	0.0025	0.0176	0.0126	0.1228	0.0215	0.12	0.0408	0.0054
3	rs9847197	14333256	0.99	0.165458971998582	0.94	0.800578923638966	0.479128143745095	0.196659018326756	0.0093	0.0067	0.0951	0.0152	0.045	0.0194	0.0197	0.0239	0.0029	0.04	0.0338	0.1401	0.0037	0.0376	0.1186	0.0212	0.0163	0.0038	0.0025	0.0176	0.0125	0.1229	0.0212	0.1198	0.0408	0.0053
3	rs4685117	14337221	0.99	0.165458971998582	0.94	0.800578923638966	0.49544494281347	0.187177849683327	0.0092	0.0067	0.0952	0.0154	0.045	0.0197	0.02	0.0238	0.0027	0.0402	0.0338	0.1397	0.0035	0.0377	0.1184	0.0213	0.0165	0.0036	0.0025	0.0176	0.0126	0.1233	0.0209	0.1195	0.0408	0.0052
3	rs78361692	14337294	0.99	0.165458971998582	0.94	0.800578923638966	0.482283604960438	0.185341543807636	0.0092	0.0067	0.0951	0.0154	0.0451	0.0197	0.02	0.0238	0.0027	0.0402	0.0338	0.1397	0.0035	0.0377	0.1184	0.0213	0.0165	0.0036	0.0025	0.0176	0.0126	0.1233	0.0209	0.1195	0.0407	0.0052
3	rs6802338	14345500	0.99	0.165458971998582	0.94	0.800578923638966	0.491935217179727	0.165657152777155	0.0089	0.0068	0.0951	0.0161	0.0449	0.0201	0.0203	0.0238	0.0025	0.0404	0.0346	0.1393	0.0034	0.0377	0.1174	0.0215	0.0169	0.0032	0.0025	0.0178	0.0129	0.1233	0.0206	0.1187	0.0411	0.0051
3	rs113247615	14346455	0.99	0.165458971998582	0.94	0.800578923638966	0.417397986553619	0.159913326398094	0.009	0.0068	0.095	0.0161	0.0448	0.0202	0.0204	0.0238	0.0025	0.0404	0.0346	0.1392	0.0034	0.0377	0.1174	0.0216	0.0169	0.0032	0.0025	0.0179	0.0129	0.1233	0.0207	0.1185	0.0411	0.005
3	rs9814291	14346948	0.99	0.165458971998582	0.94	0.800578923638966	0.430837833104561	0.158368059185819	0.009	0.0068	0.095	0.0162	0.0447	0.0202	0.0204	0.0238	0.0024	0.0404	0.0346	0.1391	0.0034	0.0377	0.1174	0.0217	0.0169	0.0032	0.0026	0.0179	0.0129	0.1233	0.0208	0.1185	0.0411	0.005
3	rs6442440	14348080	0.99	0.165458971998582	0.94	0.800578923638966	0.451302815533959	0.164678601757844	0.0091	0.0068	0.0952	0.0163	0.0448	0.0202	0.0205	0.0237	0.0024	0.0403	0.0346	0.1392	0.0034	0.0377	0.1174	0.0217	0.0169	0.0032	0.0026	0.0179	0.0129	0.123	0.0208	0.1184	0.0411	0.005
3	rs4684204	14350659	0.99	0.165458971998582	0.94	0.800578923638966	0.413711908821071	0.174554916830278	0.0092	0.0068	0.0951	0.0163	0.0445	0.0202	0.0205	0.0237	0.0025	0.0401	0.0346	0.1393	0.0034	0.0378	0.1175	0.0216	0.017	0.0034	0.0027	0.0179	0.013	0.123	0.0208	0.1182	0.0408	0.0051
3	rs9842431	14360339	0.99	0.165458971998582	0.94	0.800578923638966	0.355749672573723	0.137581629944986	0.0089	0.0066	0.0964	0.0161	0.0439	0.0205	0.021	0.0233	0.0022	0.0405	0.0352	0.1395	0.0034	0.038	0.1179	0.0217	0.0181	0.0032	0.0024	0.0185	0.0133	0.1219	0.0206	0.116	0.0412	0.0048
3	rs17039362	14361682	0.99	0.165458971998582	0.94	0.800578923638966	0.356175675645704	0.137489997367732	0.0089	0.0066	0.0964	0.0161	0.0439	0.0205	0.021	0.0233	0.0022	0.0405	0.0352	0.1395	0.0034	0.038	0.1179	0.0217	0.0181	0.0032	0.0024	0.0185	0.0133	0.1219	0.0205	0.116	0.0412	0.0048
3	rs62233326	14364293	0.99	0.165458971998582	0.94	0.800578923638966	0.35113383162621	0.135479749741166	0.0089	0.0066	0.0964	0.0161	0.044	0.0206	0.021	0.0233	0.0022	0.0406	0.0352	0.1395	0.0034	0.038	0.1179	0.0218	0.0182	0.0031	0.0024	0.0185	0.0134	0.1218	0.0205	0.1158	0.0412	0.0048
3	rs11711290	14371705	0.99	0.165458971998582	0.94	0.800578923638966	0.38365091652659	0.135024392327929	0.0088	0.0066	0.0964	0.016	0.044	0.0207	0.021	0.0233	0.0021	0.0406	0.0353	0.1395	0.0034	0.038	0.1178	0.022	0.0184	0.0031	0.0023	0.0187	0.0136	0.1217	0.0205	0.1152	0.0414	0.0048
3	rs76224629	14378769	0.99	0.165458971998582	0.94	0.800578923638966	0.363242539645748	0.152050501280167	0.0088	0.0066	0.0965	0.0161	0.0441	0.0208	0.0211	0.0231	0.002	0.0406	0.0353	0.1395	0.0034	0.038	0.118	0.022	0.0187	0.003	0.0023	0.0187	0.0136	0.122	0.0202	0.1148	0.0413	0.0047
3	rs73140308	14378816	0.99	0.165458971998582	0.94	0.800578923638966	0.360664526873899	0.149398206452259	0.0088	0.0066	0.0965	0.0161	0.0441	0.0208	0.0211	0.0231	0.002	0.0406	0.0353	0.1394	0.0034	0.038	0.118	0.022	0.0187	0.003	0.0023	0.0187	0.0137	0.122	0.0202	0.1148	0.0413	0.0047
3	rs900181	14379665	0.99	0.165458971998582	0.94	0.800578923638966	0.176227091368581	0.133389780436249	0.0087	0.0066	0.0965	0.0161	0.0441	0.0208	0.0211	0.0231	0.0017	0.0406	0.0353	0.1395	0.0031	0.038	0.1192	0.022	0.0188	0.003	0.0023	0.0187	0.0137	0.1221	0.02	0.1148	0.0413	0.0041
3	rs61696081	14382802	0.99	0.165458971998582	0.94	0.800578923638966	0.133673429652285	0.126747391541924	0.0087	0.0066	0.0963	0.0161	0.0447	0.0207	0.0211	0.0229	0.0017	0.0407	0.0354	0.1392	0.0033	0.0381	0.1195	0.0218	0.019	0.0029	0.0023	0.0188	0.0137	0.122	0.02	0.1145	0.0412	0.004
3	rs6794796	14383632	0.99	0.165458971998582	0.94	0.800578923638966	0.117415672936445	0.135115418735565	0.0087	0.0066	0.0963	0.0162	0.0447	0.0207	0.0212	0.0228	0.0017	0.0407	0.0353	0.1392	0.0033	0.0382	0.1196	0.0218	0.0191	0.003	0.0023	0.0188	0.0137	0.1219	0.02	0.1143	0.041	0.0039
3	rs112062560	14385747	0.99	0.165458971998582	0.94	0.800578923638966	0.102718541023586	0.15433717567609	0.0087	0.0066	0.0963	0.0162	0.0447	0.0207	0.0212	0.0228	0.0017	0.0407	0.0353	0.1392	0.0034	0.0382	0.1195	0.0218	0.0191	0.003	0.0023	0.0188	0.0138	0.1219	0.02	0.1141	0.0409	0.0039
3	rs12497942	14385901	0.99	0.165458971998582	0.94	0.800578923638966	0.102065031917867	0.154528282011522	0.0087	0.0066	0.0963	0.0162	0.0448	0.0207	0.0212	0.0228	0.0017	0.0407	0.0353	0.1392	0.0034	0.0382	0.1195	0.0218	0.0192	0.003	0.0023	0.0188	0.0137	0.1219	0.02	0.1141	0.0409	0.0039
3	rs1384106	14395876	0.99	0.165458971998582	0.94	0.800578923638966	0.0629994620553717	0.117282286432709	0.0088	0.0068	0.0964	0.0164	0.0449	0.0206	0.0213	0.0231	0.0019	0.0409	0.0358	0.1384	0.0034	0.038	0.1187	0.0217	0.0193	0.0031	0.0023	0.0191	0.0141	0.1214	0.0204	0.1136	0.0401	0.004
3	rs9853336	14399756	0.99	0.165458971998582	0.94	0.800578923638966	0.0736891080444286	0.115388302334708	0.0088	0.0068	0.0965	0.0164	0.0449	0.0206	0.0214	0.0233	0.0019	0.041	0.036	0.1381	0.0035	0.038	0.1187	0.0218	0.0191	0.003	0.0023	0.0192	0.0142	0.1213	0.0205	0.1133	0.04	0.004
3	rs1550160	14406331	1	0.141401729381863	0.95	0.731303845289611	0.0892498607673675	0.139050785882114	0.0088	0.0068	0.0968	0.0164	0.0448	0.0205	0.0214	0.0234	0.002	0.0413	0.0361	0.1377	0.0035	0.038	0.1186	0.0218	0.0191	0.0031	0.0025	0.0193	0.0143	0.1211	0.0204	0.1129	0.0397	0.0041
3	rs115980303	14407809	1	0.141401729381863	0.95	0.731303845289611	0.0963001833203858	0.164092450458626	0.0088	0.0068	0.0969	0.0164	0.0448	0.0204	0.0214	0.0235	0.002	0.0413	0.0362	0.1377	0.0035	0.0379	0.1186	0.0218	0.0191	0.0031	0.0025	0.0193	0.0143	0.121	0.0204	0.1128	0.0396	0.0041
3	rs1865884	14411655	1	0.141401729381863	0.95	0.731303845289611	0.111672184016429	0.101726761465826	0.0086	0.0068	0.0975	0.0163	0.0445	0.0203	0.0215	0.0241	0.0024	0.0421	0.0369	0.1376	0.0037	0.0373	0.1184	0.0218	0.019	0.0033	0.0026	0.0197	0.0151	0.1196	0.0209	0.1109	0.039	0.0045
3	rs35041525	14414455	1	0.141401729381863	0.95	0.731303845289611	0.101830405160165	0.115388302334708	0.0085	0.0068	0.0978	0.0162	0.0444	0.0202	0.0216	0.0244	0.0024	0.0422	0.037	0.1376	0.0037	0.0372	0.1182	0.0217	0.019	0.0032	0.0026	0.0197	0.0152	0.1195	0.0209	0.1106	0.039	0.0044
3	rs11720864	14415474	1	0.141401729381863	0.95	0.731303845289611	0.095797890443294	0.0908466920878404	0.0085	0.0066	0.0979	0.0162	0.0444	0.0203	0.0216	0.0244	0.0024	0.0422	0.037	0.1376	0.0037	0.0371	0.1182	0.0216	0.0191	0.0032	0.0026	0.0198	0.0153	0.1195	0.0209	0.1106	0.039	0.0044
3	rs55971904	14416830	1	0.141401729381863	0.95	0.731303845289611	0.0955974353937856	0.103778876033603	0.0085	0.0066	0.0979	0.0162	0.0444	0.0202	0.0216	0.0245	0.0024	0.0422	0.0371	0.1377	0.0038	0.0371	0.118	0.0216	0.0191	0.0033	0.0026	0.0198	0.0153	0.1195	0.021	0.1104	0.0389	0.0044
3	rs62231807	14418794	1	0.141401729381863	0.95	0.731303845289611	0.0884846742989674	0.104604167606527	0.0085	0.0066	0.098	0.0163	0.0445	0.0202	0.0215	0.0245	0.0025	0.0421	0.0371	0.1377	0.0039	0.0371	0.1179	0.0216	0.0192	0.0033	0.0027	0.0198	0.0154	0.1196	0.021	0.1102	0.0389	0.0044
3	rs10446439	14421239	1.01	0.120031835070186	0.95	0.731303845289611	0.115350123335725	0.0928891291361596	0.0085	0.0066	0.0981	0.0163	0.0444	0.0202	0.0216	0.0246	0.0025	0.042	0.037	0.1378	0.004	0.0369	0.1176	0.0217	0.0193	0.0033	0.0027	0.0199	0.0155	0.1195	0.0211	0.1098	0.0388	0.0046
3	rs34636893	14422927	1.01	0.120031835070186	0.95	0.731303845289611	0.120570673906671	0.109188234883191	0.0085	0.0067	0.0982	0.0163	0.0444	0.0203	0.0216	0.0247	0.0026	0.042	0.037	0.1376	0.0041	0.0368	0.1173	0.0216	0.0193	0.0034	0.0028	0.0199	0.0156	0.1195	0.0211	0.1096	0.0387	0.0047
3	rs73026269	14424028	1.01	0.120031835070186	0.95	0.731303845289611	0.121498108125075	0.126303135951984	0.0085	0.0067	0.0982	0.0163	0.0443	0.0203	0.0216	0.0247	0.0026	0.042	0.037	0.1376	0.0042	0.0368	0.1171	0.0216	0.0193	0.0034	0.0028	0.0199	0.0156	0.1195	0.0211	0.1095	0.0386	0.0047
3	rs1038301	14427543	1.01	0.120031835070186	0.95	0.731303845289611	0.165548746452995	0.234454778689623	0.0084	0.0068	0.0981	0.0163	0.0442	0.0203	0.0215	0.025	0.003	0.0415	0.0371	0.1379	0.0047	0.0365	0.1165	0.0214	0.0192	0.0035	0.0028	0.0197	0.0158	0.1191	0.0214	0.1094	0.0385	0.005
3	rs76451793	14434934	1.01	0.120031835070186	0.95	0.731303845289611	0.19581036740933	0.314393386162258	0.0084	0.0068	0.098	0.0163	0.0442	0.0202	0.0214	0.0252	0.0031	0.0415	0.0373	0.1381	0.005	0.0363	0.1163	0.0213	0.0192	0.0036	0.0028	0.0197	0.0159	0.1189	0.0213	0.1093	0.0385	0.0051
3	rs75415198	14435115	1.01	0.120031835070186	0.95	0.731303845289611	0.191259008723461	0.311142711991857	0.0084	0.0068	0.098	0.0163	0.0442	0.0202	0.0214	0.0252	0.0031	0.0416	0.0373	0.1381	0.005	0.0363	0.1163	0.0212	0.0192	0.0036	0.0028	0.0197	0.0159	0.1188	0.0214	0.1093	0.0385	0.0051
3	rs1000877	14435938	1.01	0.120031835070186	0.95	0.731303845289611	0.198710260745389	0.338655782682718	0.0084	0.0068	0.098	0.0164	0.0442	0.0202	0.0214	0.0252	0.0031	0.0416	0.0373	0.1381	0.005	0.0363	0.1163	0.0212	0.0192	0.0036	0.0028	0.0197	0.0159	0.1188	0.0213	0.1093	0.0385	0.0051
3	rs115962580	14439951	1.01	0.120031835070186	0.95	0.731303845289611	0.299740674920831	0.598665178690233	0.0083	0.0068	0.0981	0.0164	0.0442	0.0203	0.0214	0.0252	0.0031	0.0416	0.0373	0.1382	0.005	0.0362	0.1162	0.0212	0.0191	0.0034	0.0027	0.0196	0.0159	0.1187	0.0215	0.1093	0.0384	0.0051
3	rs4685153	14441957	1.01	0.120031835070186	0.96	0.665984986819169	0.307977244342616	0.700265760270643	0.0083	0.0069	0.0981	0.0164	0.0442	0.0203	0.0214	0.0252	0.0031	0.0415	0.0373	0.1383	0.0051	0.0362	0.1162	0.0211	0.0191	0.0035	0.0027	0.0196	0.016	0.1187	0.0215	0.1093	0.0383	0.0051
3	rs76875652	14446410	1.01	0.120031835070186	0.96	0.665984986819169	0.457503191823679	0.901558715213375	0.0083	0.0069	0.098	0.0164	0.0443	0.0203	0.0214	0.0253	0.0032	0.0415	0.0374	0.1383	0.0051	0.0363	0.1159	0.0211	0.0191	0.0036	0.0027	0.0195	0.016	0.1185	0.0216	0.1092	0.0381	0.0051
3	rs1156568	14446545	1.01	0.120031835070186	0.96	0.665984986819169	0.454427919246326	0.886845834195973	0.0083	0.0069	0.098	0.0164	0.0443	0.0203	0.0214	0.0253	0.0032	0.0415	0.0374	0.1383	0.0051	0.0363	0.1159	0.0211	0.0191	0.0036	0.0027	0.0195	0.016	0.1185	0.0216	0.1092	0.0381	0.0051
3	rs7647134	14451197	1.01	0.120031835070186	0.97	0.604552021827049	0.135217851157683	0.805147696282548	0.009	0.008	0.0928	0.0184	0.0457	0.0232	0.0233	0.0278	0.0047	0.0384	0.038	0.133	0.0072	0.0371	0.1101	0.0216	0.0203	0.0051	0.0042	0.019	0.0179	0.1138	0.0236	0.1063	0.0386	0.006
3	rs9810939	14451837	1.01	0.120031835070186	0.97	0.604552021827049	0.178811133851114	0.724424414079593	0.0088	0.008	0.0926	0.0186	0.0459	0.0236	0.0234	0.0275	0.0048	0.038	0.0378	0.1327	0.0075	0.0372	0.1096	0.0217	0.0203	0.0053	0.0043	0.0185	0.0182	0.1138	0.0239	0.1053	0.0394	0.0061
3	rs6765103	14454286	1.01	0.120031835070186	0.97	0.604552021827049	0.337939407428671	0.731917351072547	0.0087	0.0081	0.0934	0.0189	0.0461	0.0246	0.0238	0.0273	0.0047	0.0374	0.0374	0.1331	0.0083	0.0371	0.1085	0.0214	0.0201	0.0055	0.0046	0.0182	0.0185	0.1147	0.0238	0.103	0.0397	0.0059
3	rs17308574	14455958	1.01	0.120031835070186	0.97	0.604552021827049	0.446873808232938	0.755554568506899	0.0088	0.0081	0.0935	0.0192	0.0462	0.0249	0.024	0.0273	0.0048	0.0372	0.0372	0.1326	0.0085	0.037	0.1083	0.0215	0.0202	0.0056	0.0046	0.018	0.0185	0.115	0.0238	0.1029	0.0396	0.0058
3	rs73028233	14456956	1.01	0.120031835070186	0.97	0.604552021827049	0.46776627313681	0.753893120877415	0.0087	0.008	0.0936	0.0193	0.0463	0.025	0.0241	0.0272	0.0047	0.0371	0.0371	0.1324	0.0086	0.037	0.1082	0.0215	0.0202	0.0056	0.0047	0.0179	0.0185	0.1151	0.0237	0.103	0.0396	0.0057
3	rs4331657	14459473	1	0.141401729381863	0.96	0.665984986819169	0.570816278121991	0.79749775087892	0.0087	0.008	0.0938	0.0195	0.0465	0.0253	0.0244	0.0271	0.0047	0.0368	0.0369	0.1317	0.0088	0.037	0.108	0.0216	0.0202	0.0057	0.0047	0.0177	0.0184	0.1154	0.0237	0.1029	0.0398	0.0056
3	rs4685158	14463458	1	0.141401729381863	0.97	0.604552021827049	0.639711179705169	0.752836250935614	0.0087	0.0079	0.0938	0.0196	0.0466	0.0255	0.0246	0.027	0.0046	0.0366	0.0369	0.1314	0.009	0.0371	0.1079	0.0215	0.0203	0.0056	0.0048	0.0176	0.0184	0.1157	0.024	0.1026	0.0398	0.0055
3	rs2341967	14467263	0.98	0.192372589028169	0.97	0.604552021827049	1.1456076627	0.945036342842474	0.009	0.0078	0.0924	0.0199	0.0467	0.0261	0.0256	0.0262	0.0045	0.0362	0.0366	0.132	0.0097	0.0373	0.1068	0.0212	0.0205	0.0058	0.0049	0.0168	0.0185	0.1156	0.0244	0.1035	0.0393	0.0058
3	rs2341968	14467432	0.98	0.192372589028169	0.97	0.604552021827049	1.3293150337557	1.0212686931503	0.009	0.0079	0.0925	0.0199	0.0466	0.026	0.0255	0.0261	0.0047	0.0361	0.0364	0.1323	0.0099	0.0371	0.1067	0.0213	0.0204	0.0058	0.0049	0.0168	0.0185	0.1155	0.0244	0.1035	0.0394	0.0058
3	rs112669233	14469466	0.97	0.222305343836028	0.97	0.604552021827049	1.83477596523053	1.05802490152444	0.0089	0.0081	0.0934	0.0199	0.0467	0.0264	0.0254	0.0256	0.0047	0.036	0.0363	0.1326	0.0103	0.0371	0.1062	0.0212	0.0204	0.0059	0.0048	0.0167	0.0182	0.1153	0.0246	0.1033	0.0395	0.0057
3	rs74936650	14474146	0.97	0.222305343836028	0.97	0.604552021827049	1.98506520942501	1.07730562313539	0.0088	0.0083	0.0937	0.0199	0.0468	0.0265	0.0254	0.0255	0.0047	0.0359	0.0362	0.1328	0.0105	0.0371	0.106	0.0212	0.0204	0.0059	0.0048	0.0166	0.0181	0.1152	0.0247	0.1031	0.0396	0.0056
3	rs11720548	14476311	0.97	0.222305343836028	0.97	0.604552021827049	1.99515197798339	1.08136444178771	0.0088	0.0083	0.0938	0.0199	0.0468	0.0265	0.0254	0.0255	0.0047	0.0358	0.0362	0.1329	0.0105	0.0371	0.106	0.0211	0.0204	0.0059	0.0047	0.0167	0.0182	0.1151	0.0247	0.1033	0.0395	0.0056
3	rs73030137	14476900	0.97	0.222305343836028	0.97	0.604552021827049	2.02886053337422	1.0756828926719	0.0088	0.0083	0.0938	0.0199	0.0468	0.0265	0.0254	0.0256	0.0047	0.0358	0.0362	0.1328	0.0105	0.0371	0.106	0.0211	0.0203	0.0059	0.0047	0.0167	0.0182	0.1152	0.0247	0.1032	0.0395	0.0056
3	rs35174328	14479888	0.96	0.255413023536062	0.97	0.604552021827049	2.13246403429697	1.09567397607423	0.0089	0.0083	0.0938	0.02	0.0468	0.0265	0.0254	0.0256	0.0047	0.0358	0.0362	0.1327	0.0106	0.0371	0.1058	0.0211	0.0203	0.0059	0.0047	0.0168	0.0182	0.1153	0.0249	0.103	0.0395	0.0056
3	rs6777336	14480638	0.96	0.255413023536062	0.98	0.546929419532092	2.06544940215913	1.07909115306581	0.0089	0.0083	0.0938	0.02	0.0468	0.0265	0.0254	0.0257	0.0047	0.0359	0.0362	0.1327	0.0105	0.0371	0.1058	0.021	0.0203	0.0059	0.0047	0.0168	0.0182	0.1154	0.0249	0.103	0.0395	0.0056
3	rs6790433	14480778	0.96	0.255413023536062	0.99	0.493036143459036	2.04517001261857	1.07763022394804	0.0088	0.0083	0.0937	0.02	0.0468	0.0264	0.0254	0.0257	0.0047	0.0359	0.0363	0.1327	0.0105	0.0371	0.1059	0.021	0.0202	0.006	0.0047	0.0168	0.0181	0.1154	0.0249	0.103	0.0394	0.0056
3	rs12637706	14483960	0.96	0.255413023536062	0.99	0.493036143459036	2.61353086147322	1.32818618862211	0.0092	0.0086	0.0937	0.0201	0.0469	0.0266	0.0252	0.0251	0.0045	0.0364	0.0363	0.1328	0.0108	0.0363	0.1058	0.021	0.02	0.006	0.005	0.0168	0.0177	0.1152	0.025	0.1036	0.0393	0.0057
3	rs62233560	14489107	0.95	0.291843936447983	0.99	0.493036143459036	3.08124848703102	1.38990293466388	0.0095	0.0085	0.0935	0.0201	0.0468	0.0267	0.025	0.0244	0.0043	0.0373	0.0363	0.133	0.0111	0.0359	0.1054	0.0212	0.0204	0.0059	0.0052	0.0168	0.0174	0.115	0.0252	0.1034	0.0395	0.0057
3	rs7635390	14489870	0.95	0.291843936447983	0.99	0.493036143459036	3.13563075201279	1.46507593039836	0.0095	0.0085	0.0935	0.0201	0.0469	0.0267	0.025	0.0244	0.0043	0.0374	0.0363	0.133	0.0111	0.0359	0.1054	0.0212	0.0204	0.006	0.0051	0.0168	0.0174	0.115	0.0252	0.1034	0.0396	0.0057
3	rs9826853	14489927	0.95	0.291843936447983	0.99	0.493036143459036	3.05574465519918	1.48821481059147	0.0095	0.0085	0.0935	0.0201	0.0469	0.0267	0.025	0.0244	0.0043	0.0374	0.0363	0.133	0.0111	0.0359	0.1054	0.0212	0.0204	0.0062	0.0051	0.0168	0.0174	0.1151	0.0252	0.1033	0.0396	0.0057
3	rs115645384	14492004	0.95	0.291843936447983	0.99	0.493036143459036	2.92577779100325	1.44899893255966	0.0095	0.0085	0.0935	0.0201	0.0468	0.0267	0.025	0.0244	0.0043	0.0373	0.0362	0.1329	0.011	0.0359	0.1055	0.0213	0.0204	0.0062	0.0052	0.0168	0.0173	0.1153	0.0253	0.1032	0.0395	0.0057
3	rs3773181	14496929	0.95	0.291843936447983	0.99	0.493036143459036	2.88095701762349	1.54156436835136	0.0095	0.0085	0.0934	0.0201	0.0468	0.0268	0.0251	0.0244	0.0043	0.0373	0.036	0.1328	0.011	0.0358	0.1056	0.0214	0.0204	0.0063	0.0052	0.0169	0.0172	0.1155	0.0252	0.1031	0.0394	0.0057
3	rs17039625	14500265	0.95	0.291843936447983	0.99	0.493036143459036	2.91389728373553	1.52208328850728	0.0095	0.0085	0.0935	0.0201	0.0468	0.0268	0.0251	0.0245	0.0043	0.0374	0.0361	0.1329	0.011	0.0357	0.1055	0.0213	0.0204	0.0062	0.0051	0.0169	0.0171	0.1154	0.0252	0.103	0.0395	0.0057
3	rs12488740	14500806	0.95	0.291843936447983	1	0.442785362986439	2.92477677828998	1.51364789154435	0.0095	0.0085	0.0935	0.0201	0.0468	0.0269	0.0251	0.0245	0.0043	0.0374	0.0361	0.1329	0.011	0.0356	0.1055	0.0213	0.0204	0.0062	0.0051	0.0169	0.0171	0.1154	0.0252	0.103	0.0395	0.0058
3	rs28742931	14501686	0.95	0.291843936447983	0.99	0.493036143459036	2.97419597831544	1.55849074890894	0.0095	0.0085	0.0935	0.0201	0.0468	0.0269	0.0252	0.0245	0.0043	0.0374	0.0362	0.1329	0.011	0.0356	0.1055	0.0213	0.0204	0.0062	0.0051	0.017	0.0171	0.1154	0.0252	0.103	0.0395	0.0058
3	rs35452994	14510442	0.95	0.291843936447983	0.99	0.493036143459036	3.17323276796738	1.53621613311934	0.0097	0.0085	0.0929	0.0199	0.0459	0.0268	0.0256	0.0242	0.0043	0.0381	0.0367	0.1333	0.0109	0.035	0.1058	0.0217	0.02	0.0058	0.0053	0.0171	0.0171	0.1156	0.0252	0.1024	0.0403	0.0058
3	rs3773174	14510861	0.95	0.291843936447983	0.99	0.493036143459036	3.29301422623246	1.52828542329923	0.0098	0.0085	0.0927	0.0199	0.0458	0.0268	0.0256	0.0242	0.0043	0.0382	0.0367	0.1333	0.0109	0.035	0.1057	0.0217	0.02	0.0058	0.0053	0.0171	0.0171	0.1155	0.0252	0.1024	0.0404	0.0058
3	rs11928756	14511840	0.95	0.291843936447983	0.99	0.493036143459036	3.35975140305286	1.55607093096467	0.0098	0.0085	0.0927	0.0199	0.0457	0.0267	0.0257	0.0242	0.0043	0.0384	0.0367	0.1334	0.0109	0.035	0.1057	0.0218	0.0198	0.0058	0.0053	0.0171	0.0171	0.1156	0.0253	0.1026	0.0405	0.0058
3	rs9834678	14517115	0.95	0.291843936447983	0.99	0.493036143459036	2.88718720407221	1.3975438760517	0.0097	0.0085	0.0925	0.0198	0.0458	0.0263	0.0256	0.0242	0.0043	0.0384	0.0366	0.1336	0.0107	0.0348	0.1057	0.0219	0.0196	0.0057	0.0052	0.0173	0.0171	0.1159	0.0253	0.1029	0.0407	0.0057
3	rs41284017	14523296	0.95	0.291843936447983	0.99	0.493036143459036	2.3011599117741	1.31136022290601	0.0098	0.0085	0.0927	0.0199	0.0456	0.0261	0.0255	0.0238	0.0042	0.0391	0.0365	0.1339	0.0102	0.0345	0.1056	0.0221	0.0197	0.0056	0.0052	0.0172	0.0171	0.1153	0.0252	0.1041	0.0405	0.0057
3	rs3773166	14523799	0.95	0.291843936447983	0.99	0.493036143459036	2.33366357979273	1.32852307731102	0.0098	0.0085	0.0927	0.0199	0.0456	0.0261	0.0255	0.0238	0.0042	0.0392	0.0365	0.1339	0.0102	0.0344	0.1056	0.0221	0.0197	0.0056	0.0052	0.0172	0.0171	0.1153	0.0252	0.1042	0.0405	0.0057
3	rs3773162	14526031	0.93	0.375229593708928	0.99	0.493036143459036	0.771739849800604	1.04752112965696	0.0099	0.0087	0.0924	0.0203	0.0457	0.0254	0.0257	0.0225	0.0041	0.0399	0.0363	0.134	0.0086	0.0343	0.1069	0.0219	0.0199	0.0055	0.005	0.0174	0.0164	0.1136	0.0261	0.1073	0.0406	0.0054
3	rs2327896	14527363	0.93	0.375229593708928	0.99	0.493036143459036	0.625769766046541	0.869224637793109	0.0097	0.0087	0.0928	0.0205	0.0454	0.0241	0.0255	0.0222	0.004	0.0401	0.0361	0.1366	0.008	0.0334	0.108	0.0214	0.0198	0.0053	0.0049	0.0174	0.0163	0.1125	0.0262	0.1086	0.0409	0.0052
3	rs2341985	14528028	0.93	0.375229593708928	0.99	0.493036143459036	0.68018565361585	0.849042840666859	0.0097	0.0088	0.0931	0.0205	0.0455	0.0239	0.0254	0.0222	0.004	0.0401	0.0362	0.1372	0.0081	0.0333	0.1082	0.0212	0.0197	0.0052	0.0049	0.0174	0.0163	0.1121	0.0261	0.1088	0.0409	0.0051
3	rs4685165	14528256	0.93	0.375229593708928	0.99	0.493036143459036	0.668734043937534	0.84146140013818	0.0097	0.0088	0.093	0.0205	0.0456	0.0238	0.0254	0.0222	0.004	0.04	0.0362	0.1377	0.008	0.0333	0.1084	0.0212	0.0197	0.0052	0.0049	0.0175	0.0163	0.1116	0.0261	0.1089	0.0409	0.0051
3	rs9036	14530721	0.93	0.375229593708928	0.99	0.493036143459036	0.471743175272755	0.738825826273456	0.0093	0.009	0.0934	0.0205	0.046	0.023	0.0247	0.0223	0.0037	0.0392	0.0363	0.1395	0.0074	0.033	0.11	0.0203	0.0198	0.005	0.0047	0.0175	0.0163	0.1116	0.0253	0.1099	0.0408	0.0051
3	rs115781473	14531088	0.93	0.375229593708928	0.99	0.493036143459036	0.410786257474519	0.713813896517217	0.0092	0.009	0.0934	0.0205	0.0458	0.0226	0.0244	0.0223	0.0036	0.039	0.0363	0.1398	0.0072	0.0329	0.1103	0.0201	0.0197	0.005	0.0047	0.0176	0.0163	0.1124	0.0252	0.1104	0.0409	0.005
3	rs6794801	14531382	0.92	0.422441555019286	0.99	0.493036143459036	0.275510252817657	0.630233696405212	0.0092	0.009	0.0933	0.0205	0.0457	0.0224	0.0242	0.0224	0.0036	0.0389	0.0363	0.1405	0.0068	0.0329	0.1105	0.0198	0.0197	0.0049	0.0046	0.0177	0.0163	0.1127	0.0252	0.1109	0.041	0.005
3	rs75851328	14532146	0.93	0.375229593708928	0.99	0.493036143459036	0.22245099720845	0.454585070589994	0.0087	0.0089	0.0938	0.0202	0.0454	0.0215	0.0235	0.0223	0.0034	0.0386	0.0362	0.1417	0.0065	0.0325	0.1109	0.0189	0.0193	0.0047	0.0042	0.0183	0.0162	0.114	0.0257	0.1122	0.0412	0.0048
3	rs58073255	14533759	0.93	0.375229593708928	0.99	0.493036143459036	0.196388404684877	0.348929055423898	0.0083	0.0088	0.095	0.0197	0.0455	0.0208	0.0228	0.0221	0.003	0.0383	0.0362	0.1438	0.0059	0.0322	0.1111	0.0178	0.019	0.0042	0.0038	0.0183	0.0163	0.1155	0.0248	0.1154	0.041	0.0045
3	rs73031848	14536101	0.93	0.375229593708928	0.99	0.493036143459036	0.234929259285795	0.1763538447233	0.0076	0.0084	0.0974	0.0188	0.0454	0.0197	0.0225	0.0219	0.0025	0.0386	0.0361	0.1455	0.005	0.0319	0.1122	0.0165	0.0182	0.0037	0.0031	0.0181	0.0163	0.1177	0.0239	0.118	0.0412	0.0039
3	rs116285841	14536735	0.93	0.375229593708928	0.99	0.493036143459036	0.274534065032756	0.166441458887485	0.0074	0.0083	0.0979	0.0186	0.0453	0.0194	0.0224	0.0219	0.0023	0.0387	0.036	0.146	0.0048	0.0318	0.1124	0.0161	0.018	0.0035	0.0029	0.018	0.0162	0.1183	0.0237	0.1187	0.0413	0.0037
3	rs75145487	14539369	0.93	0.375229593708928	1	0.442785362986439	0.410728995534554	0.368726076957863	0.0069	0.0081	0.0995	0.0179	0.0451	0.0186	0.0222	0.0216	0.002	0.039	0.0359	0.1476	0.0041	0.0318	0.1129	0.0152	0.0175	0.0032	0.0024	0.0177	0.016	0.1199	0.0228	0.121	0.0415	0.0034
3	rs73817917	14540382	0.93	0.375229593708928	0.98	0.546929419532092	0.347179598305125	0.216087116348396	0.0069	0.0081	0.0995	0.0179	0.0451	0.0186	0.0222	0.0216	0.002	0.039	0.0359	0.1478	0.004	0.0318	0.1129	0.0152	0.0175	0.0032	0.0024	0.0177	0.016	0.12	0.0228	0.1212	0.0415	0.0034
3	rs76531281	14541769	0.93	0.375229593708928	0.98	0.546929419532092	0.330517386028007	0.219311838498192	0.0069	0.0081	0.0995	0.0179	0.0451	0.0186	0.0223	0.0217	0.0019	0.039	0.0358	0.1478	0.004	0.0318	0.1127	0.0152	0.0175	0.0032	0.0024	0.0177	0.0161	0.1202	0.0228	0.1213	0.0415	0.0033
3	rs115091953	14541887	0.93	0.375229593708928	0.98	0.546929419532092	0.329953954519827	0.219958662185691	0.0069	0.0081	0.0995	0.0179	0.0451	0.0186	0.0223	0.0216	0.0019	0.039	0.0358	0.1478	0.004	0.0318	0.1127	0.0152	0.0175	0.0032	0.0024	0.0177	0.0161	0.1202	0.0228	0.1214	0.0415	0.0033
3	rs6800512	14545776	0.93	0.375229593708928	0.98	0.546929419532092	0.279105576958202	0.1553893040342	0.0068	0.0081	0.0996	0.0179	0.0452	0.0186	0.0223	0.0216	0.0019	0.0389	0.0359	0.1479	0.0039	0.0318	0.1127	0.0151	0.0175	0.0031	0.0023	0.0177	0.0161	0.1207	0.0227	0.1215	0.0416	0.0033
3	rs61731938	14547182	0.93	0.375229593708928	0.98	0.546929419532092	0.261877983521308	0.157212607074504	0.0068	0.0081	0.0996	0.0179	0.0452	0.0186	0.0223	0.0216	0.0019	0.0388	0.0358	0.1478	0.0039	0.0318	0.1128	0.0151	0.0175	0.0031	0.0022	0.0177	0.0161	0.1208	0.0227	0.1215	0.0416	0.0033
3	rs61731939	14547198	0.93	0.375229593708928	0.98	0.546929419532092	0.261923254887556	0.157404973625127	0.0068	0.0081	0.0996	0.0179	0.0452	0.0186	0.0223	0.0216	0.0019	0.0388	0.0358	0.1478	0.0039	0.0318	0.1128	0.0151	0.0175	0.0031	0.0022	0.0177	0.0161	0.1208	0.0227	0.1215	0.0416	0.0033
3	rs75699622	14549462	0.93	0.375229593708928	0.98	0.546929419532092	0.284048687035664	0.196347354698045	0.0067	0.008	0.0998	0.0179	0.0452	0.0184	0.0223	0.0215	0.0019	0.0386	0.0356	0.1479	0.0039	0.0318	0.113	0.0149	0.0174	0.003	0.0022	0.0178	0.0161	0.1217	0.0227	0.1217	0.0415	0.0032
3	rs9845816	14551444	0.93	0.375229593708928	0.98	0.546929419532092	0.281877401487201	0.206508097723319	0.0066	0.008	0.0998	0.0178	0.0452	0.0183	0.0223	0.0215	0.0019	0.0385	0.0356	0.1479	0.0038	0.0318	0.1131	0.0148	0.0173	0.0029	0.0022	0.0178	0.0161	0.122	0.0227	0.1218	0.0414	0.0032
3	rs11128703	14554608	0.93	0.375229593708928	0.98	0.546929419532092	0.266380470702752	0.163702091825455	0.0066	0.008	0.0999	0.0178	0.0454	0.0182	0.022	0.0216	0.0018	0.0385	0.036	0.1479	0.0038	0.0318	0.1131	0.0146	0.0172	0.0028	0.0021	0.0178	0.0161	0.1224	0.0226	0.1219	0.0417	0.0031
3	rs4685171	14555216	0.93	0.375229593708928	0.98	0.546929419532092	0.280372213267481	0.158753877071578	0.0066	0.008	0.0999	0.0178	0.0454	0.0182	0.022	0.0216	0.0018	0.0385	0.036	0.1479	0.0038	0.0319	0.1131	0.0145	0.0173	0.0027	0.0022	0.0178	0.0161	0.1224	0.0226	0.1219	0.0418	0.0031
3	rs74558668	14555717	0.93	0.375229593708928	0.98	0.546929419532092	0.267157814232525	0.167423667805137	0.0066	0.008	0.0999	0.0178	0.0454	0.0181	0.022	0.0216	0.0018	0.0385	0.036	0.148	0.0038	0.0319	0.1132	0.0145	0.0173	0.0027	0.0022	0.0178	0.0161	0.1225	0.0226	0.1219	0.0418	0.003
3	rs4613440	14555811	0.93	0.375229593708928	0.98	0.546929419532092	0.267844724587447	0.1763538447233	0.0066	0.008	0.0999	0.0178	0.0454	0.0181	0.022	0.0216	0.0017	0.0385	0.036	0.148	0.0038	0.0319	0.1132	0.0145	0.0173	0.0027	0.0022	0.0178	0.0161	0.1225	0.0226	0.1219	0.0418	0.003
3	rs139277068	14559314	0.93	0.375229593708928	0.98	0.546929419532092	0.274394762085897	0.182902789551251	0.0065	0.008	0.1	0.0178	0.0454	0.018	0.022	0.0216	0.0017	0.0385	0.036	0.148	0.0037	0.0319	0.1133	0.0144	0.0172	0.0027	0.0021	0.0179	0.0161	0.1226	0.0226	0.122	0.0418	0.003
3	rs79691981	14563362	0.93	0.375229593708928	0.97	0.604552021827049	0.275929190600305	0.154623866827518	0.0065	0.008	0.1001	0.0177	0.0454	0.0178	0.0219	0.0216	0.0017	0.0385	0.036	0.1481	0.0037	0.0319	0.1134	0.0144	0.0172	0.0026	0.0021	0.0179	0.0161	0.1228	0.0225	0.1222	0.0419	0.003
3	rs17316876	14567382	0.93	0.375229593708928	0.97	0.604552021827049	0.271155185232334	0.121542442756729	0.0065	0.008	0.1001	0.0177	0.0454	0.0177	0.0218	0.0216	0.0016	0.0385	0.036	0.1481	0.0036	0.0318	0.1135	0.0144	0.0172	0.0025	0.0021	0.0179	0.0161	0.1229	0.0225	0.1223	0.0419	0.0029
3	rs2102916	14569733	0.92	0.422441555019286	0.97	0.604552021827049	0.25379848030037	0.0845243513721715	0.0065	0.008	0.1	0.0177	0.0454	0.0177	0.0218	0.0216	0.0016	0.0385	0.036	0.1482	0.0036	0.0319	0.1136	0.0144	0.0172	0.0025	0.002	0.0179	0.0161	0.123	0.0225	0.1224	0.0419	0.0029
3	rs4685186	14571784	0.92	0.422441555019286	0.97	0.604552021827049	0.25993533906397	0.0786818857989365	0.0065	0.008	0.1	0.0177	0.0454	0.0177	0.0218	0.0215	0.0016	0.0386	0.036	0.1482	0.0036	0.0317	0.1138	0.0144	0.0171	0.0025	0.002	0.0179	0.0161	0.1231	0.0225	0.1224	0.0419	0.0029
3	rs7618467	14575646	0.92	0.422441555019286	0.98	0.546929419532092	0.268945767648541	0.0701710063148475	0.0065	0.008	0.1001	0.0177	0.0452	0.0176	0.0217	0.0215	0.0016	0.0384	0.0361	0.1482	0.0035	0.0317	0.1139	0.0142	0.017	0.0024	0.0019	0.0179	0.0161	0.1235	0.0225	0.1227	0.042	0.0029
3	rs17317407	14580142	0.92	0.422441555019286	0.98	0.546929419532092	0.340848890848325	0.0534466344305698	0.0069	0.0082	0.1002	0.0176	0.0454	0.0173	0.0215	0.0214	0.0016	0.0382	0.0359	0.1479	0.0037	0.0316	0.1134	0.0138	0.0166	0.0024	0.002	0.0178	0.0163	0.1239	0.0226	0.1233	0.0423	0.0029
3	rs1949539	14580152	0.92	0.422441555019286	0.99	0.493036143459036	0.341734686889287	0.053258562144801	0.0069	0.0082	0.1002	0.0176	0.0454	0.0173	0.0215	0.0214	0.0016	0.0382	0.0359	0.1479	0.0037	0.0316	0.1134	0.0138	0.0166	0.0024	0.002	0.0178	0.0163	0.1239	0.0226	0.1233	0.0423	0.0029
3	rs6810283	14582085	0.92	0.422441555019286	0.99	0.493036143459036	0.479622454289928	0.0416065213949359	0.007	0.0084	0.1008	0.0174	0.0457	0.0172	0.0214	0.0215	0.0016	0.0379	0.0359	0.148	0.0036	0.0315	0.1127	0.0133	0.0162	0.0021	0.0021	0.018	0.0165	0.1241	0.0224	0.1242	0.0425	0.0029
3	rs9883238	14582986	0.92	0.422441555019286	0.98	0.546929419532092	0.425751227091142	0.0348001270654683	0.007	0.0086	0.1013	0.0173	0.0458	0.0171	0.0208	0.0217	0.0016	0.0377	0.0359	0.1482	0.0037	0.0316	0.1132	0.0131	0.0159	0.0022	0.0021	0.018	0.0166	0.1237	0.0224	0.1242	0.0425	0.0029
3	rs13062253	14583194	0.92	0.422441555019286	0.98	0.546929419532092	0.447172389195477	0.0420006674665008	0.007	0.0085	0.1014	0.0175	0.0458	0.0171	0.0208	0.0217	0.0016	0.0379	0.0359	0.1482	0.0036	0.0316	0.1132	0.0131	0.0158	0.0022	0.002	0.0179	0.0166	0.1236	0.0225	0.1242	0.0425	0.0029
3	rs12632506	14587831	0.93	0.375229593708928	0.98	0.546929419532092	0.33457856974509	0.0386765537187849	0.0071	0.0082	0.1017	0.017	0.0454	0.0172	0.0204	0.0222	0.0017	0.0387	0.0355	0.1489	0.0035	0.0315	0.1124	0.013	0.0157	0.0027	0.002	0.0175	0.016	0.1234	0.0224	0.1252	0.0427	0.003
3	rs76999295	14589470	0.93	0.375229593708928	0.99	0.493036143459036	0.448427500040699	0.101890344209039	0.0071	0.0082	0.1018	0.017	0.0453	0.017	0.0204	0.022	0.0017	0.0386	0.0352	0.1488	0.0038	0.0311	0.112	0.0129	0.0156	0.0056	0.002	0.0175	0.0159	0.1229	0.0224	0.1245	0.0423	0.003
3	rs6784403	14593387	0.93	0.375229593708928	0.99	0.493036143459036	0.910640651813315	0.136940671652922	0.0072	0.0081	0.102	0.0174	0.0454	0.0169	0.0205	0.022	0.0017	0.0387	0.035	0.1487	0.0043	0.0307	0.1117	0.0128	0.0155	0.0068	0.002	0.0174	0.016	0.1221	0.0224	0.1246	0.042	0.003
3	rs9838414	14597098	0.92	0.422441555019286	0.99	0.493036143459036	1.48128881074016	0.170976327572541	0.0073	0.008	0.1023	0.0174	0.0451	0.0168	0.0206	0.0219	0.0018	0.0389	0.0347	0.1487	0.0043	0.0306	0.1118	0.0128	0.0154	0.0077	0.002	0.0173	0.0161	0.1215	0.0224	0.1247	0.0419	0.003
3	rs11128708	14598843	0.92	0.422441555019286	0.99	0.493036143459036	1.50584772356467	0.17206704779392	0.0073	0.008	0.1025	0.0174	0.045	0.0166	0.0205	0.0219	0.0018	0.0389	0.0345	0.1486	0.0043	0.0304	0.1118	0.0129	0.0154	0.0078	0.002	0.0172	0.0161	0.1216	0.0226	0.125	0.0419	0.003
3	rs4449299	14598965	0.92	0.422441555019286	1	0.442785362986439	1.52257124540539	0.173160180601383	0.0073	0.0081	0.1025	0.0174	0.045	0.0166	0.0205	0.0219	0.0018	0.039	0.0345	0.1485	0.0043	0.0304	0.1118	0.0129	0.0154	0.0078	0.002	0.0172	0.0161	0.1216	0.0226	0.1249	0.042	0.003
3	rs7647806	14604672	0.92	0.422441555019286	1	0.442785362986439	1.41420145852263	0.209154484200556	0.0075	0.0082	0.1036	0.0175	0.0449	0.0169	0.0194	0.0219	0.0018	0.0391	0.0343	0.1471	0.0044	0.0314	0.1113	0.0132	0.0154	0.008	0.0021	0.0169	0.016	0.1216	0.0226	0.1251	0.0419	0.0031
3	rs78811361	14607732	0.92	0.422441555019286	1	0.442785362986439	1.36026275410909	0.225481738887739	0.0075	0.0083	0.1036	0.0175	0.0452	0.0169	0.0193	0.0218	0.0019	0.039	0.0346	0.1467	0.0044	0.0316	0.1111	0.0133	0.0154	0.0081	0.0021	0.0169	0.016	0.1214	0.0225	0.1249	0.0419	0.0031
3	rs74839185	14608139	0.92	0.422441555019286	1	0.442785362986439	1.35059296108814	0.219635172294957	0.0075	0.0083	0.1036	0.0174	0.0452	0.017	0.0193	0.0218	0.0019	0.0391	0.0346	0.1466	0.0044	0.0317	0.111	0.0133	0.0154	0.0081	0.0021	0.017	0.016	0.1213	0.0225	0.1249	0.0419	0.0031
3	rs76440840	14609448	0.92	0.422441555019286	1	0.442785362986439	1.3539744377833	0.225046943191918	0.0076	0.0083	0.1038	0.0174	0.0452	0.0169	0.0193	0.0218	0.0019	0.039	0.0346	0.1466	0.0044	0.0317	0.111	0.0133	0.0153	0.0081	0.0021	0.0169	0.016	0.1213	0.0225	0.1249	0.0419	0.0031
3	rs115401302	14613657	0.92	0.422441555019286	1	0.442785362986439	1.34181603002376	0.244543723288683	0.0076	0.0083	0.1039	0.0173	0.0453	0.0169	0.0192	0.0218	0.0019	0.039	0.0347	0.1466	0.0044	0.0317	0.1109	0.0135	0.0153	0.0081	0.0022	0.0169	0.0159	0.1212	0.0224	0.125	0.0418	0.0032
3	rs17039828	14615056	0.92	0.422441555019286	1	0.442785362986439	1.3034931856263	0.243762834060844	0.0076	0.0083	0.1039	0.0173	0.0453	0.0169	0.0192	0.0218	0.002	0.0389	0.0347	0.1466	0.0044	0.0317	0.1109	0.0135	0.0153	0.0081	0.0021	0.0169	0.0159	0.1212	0.0224	0.125	0.0418	0.0031
3	rs10510428	14617925	0.93	0.375229593708928	1	0.442785362986439	1.32538158770677	0.272480044775069	0.0076	0.0084	0.1038	0.0173	0.0454	0.0168	0.0192	0.0218	0.002	0.0388	0.0348	0.1465	0.0044	0.0319	0.1109	0.0135	0.0155	0.0081	0.0021	0.0169	0.0158	0.1211	0.0224	0.1251	0.0416	0.0032
3	rs13099035	14619588	0.93	0.375229593708928	1	0.442785362986439	1.37423271006858	0.279551517987119	0.0076	0.0084	0.1038	0.0172	0.0455	0.0168	0.0191	0.0217	0.002	0.0388	0.0348	0.1465	0.0044	0.0319	0.1109	0.0135	0.0154	0.0081	0.0021	0.0169	0.0158	0.1211	0.0224	0.1251	0.0417	0.0032
3	rs62232576	14620985	0.93	0.375229593708928	1	0.442785362986439	1.39597199037089	0.276414639466011	0.0076	0.0084	0.1038	0.0172	0.0455	0.0168	0.0191	0.0217	0.002	0.0388	0.0348	0.1465	0.0044	0.0319	0.1109	0.0135	0.0154	0.0081	0.0021	0.0169	0.0158	0.1211	0.0224	0.1251	0.0417	0.0031
3	rs6801503	14628404	0.93	0.375229593708928	1	0.442785362986439	0.499029677021752	0.31959099796128	0.008	0.0088	0.102	0.0166	0.046	0.0188	0.0184	0.0216	0.0024	0.0388	0.035	0.1458	0.0047	0.0335	0.1079	0.0156	0.0157	0.0078	0.0027	0.0178	0.0161	0.1187	0.0232	0.1241	0.0408	0.0039
3	rs75033163	14631657	0.93	0.375229593708928	1	0.442785362986439	0.358737197924062	0.330917699332554	0.0079	0.0088	0.1021	0.0162	0.046	0.0187	0.0181	0.0215	0.0025	0.0388	0.0349	0.1464	0.0047	0.0335	0.1078	0.0159	0.0157	0.0076	0.0027	0.0178	0.0163	0.1187	0.0234	0.1238	0.0409	0.0039
3	rs17318308	14632091	0.93	0.375229593708928	1	0.442785362986439	0.328317732563382	0.332632768642201	0.0079	0.0088	0.1021	0.0162	0.0459	0.0187	0.0181	0.0215	0.0026	0.0388	0.0349	0.1464	0.0047	0.0335	0.1078	0.016	0.0157	0.0076	0.0027	0.0178	0.0163	0.1186	0.0234	0.1239	0.0409	0.0039
3	rs79947800	14632190	0.93	0.375229593708928	1	0.442785362986439	0.327297250049592	0.332755372513096	0.0079	0.0088	0.1021	0.0162	0.046	0.0186	0.0181	0.0215	0.0026	0.0388	0.0349	0.1464	0.0046	0.0335	0.1078	0.016	0.0157	0.0076	0.0027	0.0178	0.0163	0.1186	0.0234	0.1239	0.0409	0.0039
3	rs4685199	14632542	0.93	0.375229593708928	1	0.442785362986439	0.319344163406084	0.317654058953631	0.0079	0.0089	0.1022	0.0162	0.046	0.0186	0.0181	0.0215	0.0026	0.0388	0.035	0.1464	0.0046	0.0335	0.1078	0.016	0.0157	0.0076	0.0027	0.0178	0.0163	0.1186	0.0234	0.1239	0.0409	0.0039
3	rs9878966	14636829	0.94	0.331738599837001	1	0.442785362986439	0.289181575329189	0.324448496873198	0.008	0.0088	0.1023	0.016	0.0458	0.0186	0.0179	0.0216	0.0026	0.0387	0.0352	0.1464	0.0046	0.0337	0.1078	0.016	0.0156	0.0074	0.0027	0.018	0.0163	0.1186	0.0234	0.1238	0.0409	0.0039
3	rs6766082	14637898	0.94	0.331738599837001	1	0.442785362986439	0.217802885621822	0.255558940540181	0.008	0.0087	0.1026	0.0159	0.0457	0.0187	0.0178	0.0218	0.0026	0.0386	0.0353	0.1464	0.0046	0.0339	0.107	0.0162	0.0157	0.0072	0.0027	0.0181	0.0163	0.1182	0.0235	0.1245	0.0409	0.0037
3	rs114204549	14639245	0.94	0.331738599837001	1	0.442785362986439	0.100972988061145	0.180273342860858	0.0081	0.0086	0.1027	0.0157	0.0454	0.0189	0.0175	0.0219	0.0026	0.0387	0.0357	0.1464	0.0044	0.0343	0.1073	0.0166	0.0159	0.0066	0.0026	0.0183	0.0163	0.1173	0.0235	0.1245	0.041	0.0037
3	rs77783965	14639653	0.94	0.331738599837001	1	0.442785362986439	0.0811743702304277	0.174355430990166	0.0082	0.0086	0.1026	0.0157	0.0452	0.0189	0.0174	0.022	0.0025	0.0386	0.0357	0.1466	0.0044	0.0342	0.1075	0.0167	0.016	0.0064	0.0026	0.0185	0.0163	0.1171	0.0236	0.1246	0.0409	0.0037
3	rs7621520	14645737	0.94	0.331738599837001	1	0.442785362986439	0.0421078350701814	0.130951656068962	0.0083	0.0085	0.1021	0.0155	0.0451	0.0191	0.0171	0.0221	0.0025	0.0384	0.036	0.1471	0.0042	0.0344	0.1077	0.0169	0.0162	0.0059	0.0025	0.0187	0.0163	0.1166	0.0238	0.1248	0.0409	0.0036
3	rs74601115	14646166	0.94	0.331738599837001	1	0.442785362986439	0.0443221921113195	0.133480399793742	0.0084	0.0086	0.1022	0.0155	0.0451	0.0191	0.0171	0.0221	0.0025	0.0384	0.036	0.147	0.0042	0.0343	0.1077	0.0169	0.0163	0.0058	0.0025	0.0187	0.0163	0.1166	0.0238	0.1248	0.0409	0.0036
3	rs62232621	14653644	0.94	0.331738599837001	1	0.442785362986439	0.0285408592095053	0.0864325386036107	0.0085	0.0084	0.1019	0.0154	0.0454	0.0193	0.0167	0.0223	0.0024	0.0385	0.0364	0.1468	0.0039	0.0344	0.108	0.0173	0.0165	0.0052	0.0025	0.0189	0.0163	0.1163	0.0237	0.1253	0.0408	0.0036
3	rs12488508	14655445	0.93	0.375229593708928	1	0.442785362986439	0.02965866698393	0.0825580642487778	0.0085	0.0084	0.1017	0.0154	0.0454	0.0193	0.0166	0.0224	0.0024	0.0384	0.0365	0.1467	0.0039	0.0344	0.1081	0.0174	0.0165	0.0051	0.0025	0.019	0.0163	0.1162	0.0236	0.1253	0.0408	0.0037
3	rs11926634	14659332	0.93	0.375229593708928	1	0.442785362986439	0.0285297225992778	0.0753890267327221	0.0086	0.0083	0.1014	0.0154	0.0455	0.0195	0.0164	0.0227	0.0024	0.0384	0.0367	0.1467	0.0038	0.0345	0.1084	0.0176	0.0167	0.0047	0.0026	0.019	0.0162	0.1155	0.0234	0.1257	0.0408	0.0036
3	rs11720652	14661420	0.93	0.375229593708928	1	0.442785362986439	0.0322403811335476	0.0475721379941489	0.0086	0.0081	0.1011	0.0153	0.0454	0.0198	0.0163	0.0233	0.0023	0.0384	0.0368	0.1475	0.0036	0.0347	0.1089	0.018	0.0169	0.0041	0.0026	0.0193	0.0162	0.114	0.0233	0.126	0.0404	0.0035
3	rs9821970	14664739	0.94	0.331738599837001	1	0.442785362986439	0.0493106230806062	0.0293157949813175	0.0084	0.0077	0.1001	0.0153	0.0454	0.0204	0.0162	0.0235	0.0022	0.0386	0.0369	0.1478	0.0035	0.0349	0.1099	0.0186	0.0172	0.0037	0.0024	0.0194	0.0161	0.1124	0.0232	0.127	0.0403	0.0033
3	rs60989618	14665102	0.93	0.375229593708928	1	0.442785362986439	0.051137487048655	0.0444002990420635	0.0084	0.0076	0.1001	0.0152	0.0453	0.0205	0.0162	0.0235	0.0022	0.0387	0.0368	0.1477	0.0035	0.0351	0.11	0.0189	0.0173	0.0038	0.0023	0.0194	0.0161	0.1123	0.0231	0.1269	0.0401	0.0033
3	rs1401892	14666117	0.94	0.331738599837001	1	0.442785362986439	0.0806113574766713	0.0386221989422555	0.0083	0.0075	0.1004	0.0152	0.0453	0.021	0.0163	0.0233	0.002	0.0389	0.0366	0.147	0.0032	0.035	0.1102	0.0191	0.0172	0.0034	0.0022	0.0195	0.0162	0.1128	0.0229	0.1275	0.0401	0.0031
3	rs73039532	14668386	0.94	0.331738599837001	1.01	0.39608418712213	0.13049521473454	0.0269220242228822	0.0082	0.0069	0.1006	0.0152	0.0453	0.0218	0.016	0.0237	0.0014	0.0388	0.0358	0.1441	0.003	0.0348	0.1115	0.0201	0.0173	0.003	0.0017	0.0198	0.0164	0.1158	0.0221	0.1292	0.0396	0.0022
3	rs10865731	14670155	0.94	0.331738599837001	1.01	0.39608418712213	0.19874908991839	0.0438235762824547	0.0081	0.0066	0.1005	0.0152	0.0452	0.0219	0.0159	0.0236	0.0013	0.0388	0.0355	0.1435	0.003	0.0345	0.1118	0.0202	0.0171	0.0029	0.0014	0.0199	0.0165	0.1168	0.0219	0.1305	0.0396	0.0021
3	rs7640236	14672311	0.94	0.331738599837001	1.01	0.39608418712213	0.216211418647344	0.0409905139367434	0.0082	0.0066	0.1006	0.0152	0.045	0.0221	0.016	0.0236	0.0013	0.0389	0.0351	0.1435	0.003	0.0344	0.1122	0.0203	0.017	0.0029	0.0014	0.02	0.0165	0.117	0.0218	0.1305	0.0396	0.0021
3	rs11928660	14673649	0.94	0.331738599837001	1.01	0.39608418712213	0.166178498918604	0.0186690759947514	0.0081	0.0066	0.1002	0.0159	0.0449	0.0222	0.0162	0.0236	0.0016	0.0386	0.0349	0.1433	0.003	0.0345	0.1122	0.0204	0.0168	0.0028	0.0014	0.0201	0.0167	0.1172	0.0218	0.1303	0.0396	0.0021
3	rs17318848	14682369	0.94	0.331738599837001	1.01	0.39608418712213	0.169986358079591	0.0201233407353416	0.0081	0.0066	0.1002	0.0159	0.0449	0.0223	0.0162	0.0237	0.0016	0.0385	0.0347	0.1433	0.003	0.0344	0.1122	0.0205	0.0169	0.0028	0.0014	0.0201	0.0167	0.1172	0.0218	0.1302	0.0395	0.002
3	rs2278368	14689966	0.94	0.331738599837001	1.01	0.39608418712213	0.171552133394559	0.020404430872072	0.0082	0.0066	0.1002	0.0159	0.0449	0.0224	0.0163	0.0237	0.0016	0.0384	0.0346	0.1434	0.003	0.0344	0.1122	0.0206	0.017	0.0028	0.0014	0.0201	0.0167	0.1174	0.0217	0.1303	0.0393	0.002
3	rs2278367	14690229	0.94	0.331738599837001	1.01	0.39608418712213	0.172445499860599	0.0210540076613062	0.0081	0.0066	0.1003	0.0159	0.0449	0.0224	0.0163	0.0237	0.0015	0.0384	0.0346	0.1433	0.003	0.0344	0.1121	0.0207	0.017	0.0028	0.0014	0.0201	0.0167	0.1174	0.0217	0.1302	0.0393	0.002
3	rs116257978	14692110	0.94	0.331738599837001	1.01	0.39608418712213	0.180313238056517	0.0298445901737931	0.0081	0.0066	0.1003	0.0159	0.0449	0.0224	0.0164	0.0237	0.0015	0.0384	0.0346	0.1433	0.003	0.0343	0.1121	0.0207	0.017	0.0028	0.0014	0.0201	0.0167	0.1173	0.0217	0.1302	0.0393	0.002
3	rs116166197	14697181	0.94	0.331738599837001	1.01	0.39608418712213	0.209830925788348	0.0578509020105785	0.0082	0.0066	0.1002	0.0161	0.0447	0.0228	0.0166	0.0237	0.0016	0.0382	0.0344	0.1429	0.003	0.0341	0.1119	0.021	0.0172	0.0029	0.0015	0.0202	0.0167	0.1169	0.0218	0.1304	0.0393	0.0019
3	rs11717438	14713058	0.94	0.331738599837001	1	0.442785362986439	0.212442798273427	0.043078855317421	0.0082	0.0066	0.1001	0.0161	0.0447	0.023	0.0167	0.0237	0.0016	0.0382	0.0343	0.1428	0.003	0.034	0.1118	0.0212	0.0172	0.0029	0.0015	0.0202	0.0167	0.1167	0.0218	0.1305	0.0393	0.0019
3	rs79977687	14715199	0.94	0.331738599837001	1	0.442785362986439	0.212200940087934	0.0456222928347064	0.0082	0.0066	0.1001	0.0162	0.0447	0.023	0.0167	0.0237	0.0016	0.0381	0.0343	0.1428	0.003	0.0339	0.1118	0.0212	0.0173	0.0029	0.0015	0.0202	0.0167	0.1167	0.0218	0.1306	0.0393	0.0019
3	rs2975	14716371	0.94	0.331738599837001	1	0.442785362986439	0.211315453063286	0.0431359396601652	0.0082	0.0066	0.1001	0.0162	0.0446	0.023	0.0167	0.0237	0.0016	0.0382	0.0343	0.1428	0.003	0.0339	0.1118	0.0212	0.0173	0.003	0.0015	0.0202	0.0167	0.1167	0.0218	0.1306	0.0393	0.0019
3	rs17320277	14723724	0.94	0.331738599837001	1	0.442785362986439	0.207078237154174	0.0509626999900096	0.0082	0.0066	0.1	0.0162	0.0446	0.023	0.0167	0.0237	0.0017	0.0381	0.0342	0.1428	0.0031	0.0339	0.1118	0.0212	0.0173	0.003	0.0015	0.0201	0.0167	0.1167	0.0219	0.1306	0.0393	0.0019
3	rs6442468	14723750	0.94	0.331738599837001	1	0.442785362986439	0.207078237154174	0.0507784792821353	0.0082	0.0066	0.1	0.0162	0.0446	0.023	0.0167	0.0237	0.0017	0.0381	0.0342	0.1428	0.0031	0.0339	0.1118	0.0212	0.0173	0.003	0.0015	0.0201	0.0167	0.1167	0.0219	0.1306	0.0393	0.0019
3	rs17040154	14724345	0.94	0.331738599837001	1	0.442785362986439	0.206601602826308	0.0540756121789229	0.0082	0.0066	0.0999	0.0162	0.0446	0.023	0.0167	0.0237	0.0017	0.0381	0.0342	0.1429	0.0031	0.0339	0.1118	0.0212	0.0173	0.003	0.0015	0.0201	0.0167	0.1167	0.0219	0.1307	0.0393	0.0019
3	rs9821143	14724413	0.94	0.331738599837001	1	0.442785362986439	0.208911083744885	0.0535093889511163	0.0083	0.0066	0.0999	0.0162	0.0446	0.0231	0.0167	0.0237	0.0017	0.0381	0.0342	0.1429	0.0031	0.0339	0.1118	0.0212	0.0173	0.003	0.0015	0.0202	0.0167	0.1167	0.0219	0.1306	0.0393	0.002
3	rs34230332	14725878	0.94	0.331738599837001	1	0.442785362986439	0.215682384039708	0.0883577645998958	0.0083	0.0066	0.0998	0.0162	0.0446	0.0231	0.0167	0.0237	0.0017	0.0381	0.0342	0.1428	0.0031	0.0339	0.1118	0.0212	0.0173	0.003	0.0015	0.0201	0.0167	0.1166	0.0219	0.1306	0.0393	0.002
3	rs76254034	14728339	0.94	0.331738599837001	1	0.442785362986439	0.199370943314441	0.0818067822017122	0.0083	0.0065	0.099	0.0163	0.0447	0.0231	0.017	0.0237	0.0018	0.0382	0.0343	0.1423	0.0032	0.0337	0.1117	0.0212	0.0176	0.0033	0.0016	0.0201	0.017	0.1163	0.022	0.1302	0.0394	0.002
3	rs871972	14730645	0.93	0.375229593708928	1	0.442785362986439	0.182524518991912	0.0468589406005095	0.0083	0.0065	0.0988	0.0163	0.0448	0.0231	0.0171	0.0237	0.0018	0.0382	0.0343	0.1422	0.0033	0.0336	0.1116	0.0213	0.0176	0.0034	0.0016	0.0201	0.0171	0.1162	0.0221	0.1301	0.0395	0.002
3	rs13089188	14732549	0.93	0.375229593708928	1	0.442785362986439	0.174961274138844	0.0492546460826424	0.0083	0.0065	0.0986	0.0164	0.0448	0.0231	0.0171	0.0237	0.0018	0.0383	0.0343	0.1421	0.0033	0.0337	0.1116	0.0213	0.0177	0.0034	0.0016	0.0202	0.0171	0.1162	0.0221	0.1299	0.0395	0.002
3	rs17040196	14745857	0.93	0.375229593708928	1	0.442785362986439	0.146718579861669	0.0372211342439854	0.0085	0.0065	0.0981	0.0166	0.0446	0.0232	0.0174	0.0237	0.0019	0.0385	0.0344	0.1415	0.0035	0.034	0.1111	0.0213	0.0179	0.0036	0.0017	0.0202	0.0171	0.116	0.0222	0.1296	0.0393	0.0022
3	rs755098	14747000	0.93	0.375229593708928	1	0.442785362986439	0.148187494233233	0.0370076710181459	0.0085	0.0065	0.0981	0.0166	0.0446	0.0232	0.0174	0.0236	0.0019	0.0385	0.0344	0.1415	0.0035	0.034	0.1111	0.0213	0.0179	0.0036	0.0017	0.0203	0.0171	0.116	0.0222	0.1296	0.0393	0.0022
3	rs6765537	14755572	0.93	0.375229593708928	1	0.442785362986439	0.151217681275069	0.0435938262259931	0.0085	0.0066	0.098	0.0166	0.0443	0.0234	0.0175	0.0236	0.002	0.0385	0.0344	0.1415	0.0036	0.034	0.1111	0.0213	0.0179	0.0036	0.0017	0.0204	0.0171	0.1159	0.0222	0.1295	0.0392	0.0023
3	rs6790129	14755617	0.93	0.375229593708928	1	0.442785362986439	0.152147133270647	0.0431359396601652	0.0085	0.0065	0.098	0.0167	0.0443	0.0234	0.0175	0.0236	0.002	0.0385	0.0344	0.1415	0.0036	0.034	0.1112	0.0213	0.0179	0.0036	0.0017	0.0204	0.017	0.1159	0.0222	0.1294	0.0392	0.0023
3	rs73137412	14758139	0.94	0.331738599837001	1	0.442785362986439	0.152014148020172	0.0559815651319115	0.0085	0.0065	0.0979	0.0167	0.0444	0.0234	0.0175	0.0236	0.002	0.0384	0.0344	0.1414	0.0036	0.034	0.1111	0.0213	0.0179	0.0036	0.0017	0.0204	0.017	0.116	0.0222	0.1294	0.0393	0.0023
3	rs12489860	14760446	0.94	0.331738599837001	1	0.442785362986439	0.151681985898002	0.0540125712744071	0.0085	0.0065	0.0979	0.0167	0.0444	0.0234	0.0175	0.0236	0.002	0.0384	0.0344	0.1414	0.0036	0.034	0.1111	0.0213	0.0179	0.0036	0.0017	0.0204	0.0171	0.116	0.0222	0.1294	0.0393	0.0023
3	rs11710203	14766439	0.94	0.331738599837001	1	0.442785362986439	0.153614512669998	0.0680022136518628	0.0085	0.0065	0.0979	0.0167	0.0443	0.0234	0.0175	0.0236	0.002	0.0384	0.0344	0.1414	0.0036	0.0341	0.1111	0.0213	0.0179	0.0036	0.0017	0.0204	0.017	0.116	0.0222	0.1294	0.0392	0.0023
3	rs7610462	14782794	0.94	0.331738599837001	1	0.442785362986439	0.167723775976265	0.154050674514486	0.0094	0.007	0.0944	0.0175	0.0426	0.0246	0.0182	0.0232	0.0025	0.0381	0.0349	0.1396	0.005	0.0339	0.1088	0.023	0.0189	0.0046	0.0029	0.0203	0.0173	0.1156	0.0226	0.1268	0.0393	0.0033
3	rs1368259	14788035	0.93	0.375229593708928	1	0.442785362986439	0.272818659843426	0.326397518023405	0.0099	0.0074	0.0914	0.0182	0.0424	0.0261	0.0191	0.0231	0.0029	0.038	0.0358	0.1374	0.0058	0.0341	0.1061	0.0241	0.0196	0.0053	0.0036	0.0207	0.0175	0.1151	0.0233	0.1239	0.0394	0.004
3	rs61736141	14798976	0.93	0.375229593708928	1	0.442785362986439	0.29191041625395	0.357786665923323	0.01	0.0075	0.0914	0.0184	0.0424	0.0262	0.0192	0.0231	0.0029	0.0379	0.0359	0.1372	0.0059	0.0341	0.106	0.0242	0.0196	0.0054	0.0037	0.0206	0.0175	0.1151	0.0233	0.1237	0.0394	0.004
3	rs12630941	14800015	0.93	0.375229593708928	1	0.442785362986439	0.29740910350919	0.364439787967224	0.0099	0.0075	0.0914	0.0184	0.0424	0.0262	0.0192	0.0231	0.0029	0.0378	0.0359	0.1372	0.0059	0.034	0.106	0.0242	0.0197	0.0054	0.0037	0.0206	0.0175	0.115	0.0233	0.1236	0.0394	0.004
3	rs1347104	14800419	0.93	0.375229593708928	1	0.442785362986439	0.306251545629946	0.371254024932243	0.01	0.0075	0.0913	0.0184	0.0424	0.0262	0.0192	0.0231	0.0029	0.0378	0.036	0.1371	0.006	0.034	0.106	0.0242	0.0197	0.0054	0.0037	0.0206	0.0175	0.115	0.0233	0.1236	0.0394	0.004
3	rs55709557	14804405	0.93	0.375229593708928	1	0.442785362986439	0.312438270878871	0.377467982045048	0.0099	0.0075	0.0912	0.0184	0.0425	0.0262	0.0192	0.0231	0.0029	0.0378	0.0362	0.1369	0.0061	0.0341	0.1056	0.0241	0.0197	0.0055	0.0038	0.0206	0.0175	0.115	0.0236	0.1235	0.0393	0.0041
3	rs903056	14810290	0.93	0.375229593708928	1	0.442785362986439	0.421274316577658	0.409872733343736	0.0099	0.0075	0.091	0.0185	0.0423	0.0264	0.0194	0.0232	0.0028	0.0379	0.0364	0.1365	0.0063	0.034	0.1048	0.0241	0.0199	0.0058	0.0039	0.0208	0.0174	0.115	0.024	0.1234	0.0393	0.0042
3	rs2568856	14811160	0.93	0.375229593708928	1	0.442785362986439	0.465814438450009	0.423850770568644	0.0099	0.0074	0.0911	0.0185	0.0424	0.0265	0.0194	0.0232	0.0028	0.0378	0.0364	0.1364	0.0063	0.034	0.1047	0.024	0.0199	0.0058	0.004	0.0208	0.0175	0.1149	0.024	0.1234	0.0393	0.0042
3	rs34367447	14811545	0.93	0.375229593708928	1	0.442785362986439	0.438316825428552	0.394607281352128	0.0098	0.0074	0.0911	0.0185	0.0424	0.0265	0.0195	0.0232	0.0028	0.0378	0.0365	0.1363	0.0063	0.0339	0.1048	0.024	0.0199	0.0058	0.004	0.0208	0.0175	0.1148	0.024	0.1233	0.0393	0.0042
3	rs7651825	14812118	0.93	0.375229593708928	1	0.442785362986439	0.421448300999846	0.395508401479869	0.0098	0.0073	0.0911	0.0186	0.0424	0.0266	0.0195	0.0232	0.0028	0.0378	0.0366	0.1362	0.0063	0.0339	0.1048	0.024	0.0199	0.0059	0.004	0.0209	0.0175	0.1148	0.024	0.1232	0.0393	0.0042
3	rs17040289	14814638	0.93	0.375229593708928	1	0.442785362986439	0.426276037510967	0.379248704352578	0.0098	0.0073	0.0909	0.0187	0.0427	0.0269	0.0199	0.0232	0.0026	0.0376	0.0369	0.1357	0.0063	0.0341	0.1043	0.0241	0.02	0.0059	0.004	0.0209	0.0175	0.1148	0.024	0.1224	0.0396	0.0042
3	rs829183	14816252	0.93	0.375229593708928	1	0.442785362986439	0.467277941520798	0.361422738173099	0.0098	0.0073	0.0908	0.0187	0.043	0.0271	0.02	0.0232	0.0026	0.0375	0.0371	0.1353	0.0063	0.0342	0.1041	0.0241	0.0201	0.0059	0.004	0.0209	0.0175	0.1147	0.024	0.122	0.0398	0.0041
3	rs74392617	14816307	0.93	0.375229593708928	1	0.442785362986439	0.450403309878792	0.359415335251917	0.0098	0.0073	0.0908	0.0187	0.0429	0.0271	0.0201	0.0232	0.0026	0.0375	0.0372	0.1353	0.0063	0.0342	0.1041	0.0241	0.0201	0.0059	0.004	0.0209	0.0175	0.1147	0.024	0.1219	0.0398	0.0041
3	rs138768827	14816636	0.93	0.375229593708928	1	0.442785362986439	0.431600472894862	0.379885244802095	0.0098	0.0073	0.0909	0.0187	0.043	0.0271	0.0201	0.0232	0.0026	0.0375	0.0372	0.1352	0.0063	0.0342	0.104	0.0241	0.0201	0.0059	0.004	0.0209	0.0175	0.1146	0.024	0.1219	0.0398	0.0041
3	rs853334	14817654	0.94	0.331738599837001	1	0.442785362986439	0.29823376224551	0.297173804336051	0.0103	0.0073	0.0877	0.0192	0.0449	0.0282	0.022	0.0233	0.0028	0.0385	0.0396	0.1354	0.0061	0.0353	0.1018	0.0233	0.0206	0.0057	0.0041	0.0204	0.0162	0.1103	0.0264	0.1181	0.0423	0.0043
3	rs3899614	14817727	0.94	0.331738599837001	1	0.442785362986439	0.265330724269289	0.254427924721976	0.0102	0.0073	0.0876	0.0193	0.0447	0.0281	0.022	0.0233	0.0027	0.0386	0.04	0.1352	0.006	0.0353	0.102	0.0231	0.0206	0.0056	0.004	0.0203	0.016	0.1108	0.027	0.1179	0.0423	0.0042
3	rs79510255	14817778	0.94	0.331738599837001	1	0.442785362986439	0.224234166148681	0.231378080331614	0.0101	0.0072	0.0876	0.0192	0.0449	0.0279	0.022	0.0233	0.0026	0.0385	0.04	0.1357	0.006	0.0352	0.1021	0.0229	0.0205	0.0056	0.0039	0.0202	0.0159	0.1107	0.0272	0.1177	0.0426	0.0042
3	rs62239894	14818128	0.95	0.291843936447983	1	0.442785362986439	0.155292098986222	0.127548514627829	0.0095	0.0064	0.0884	0.0186	0.046	0.0268	0.0217	0.0231	0.0025	0.0385	0.0401	0.1399	0.0056	0.0346	0.1036	0.0217	0.0202	0.0057	0.0036	0.0196	0.0148	0.1105	0.0287	0.1166	0.0429	0.0044
3	rs829185	14818231	0.95	0.291843936447983	1	0.442785362986439	0.155359426203197	0.0824075857190502	0.0093	0.0063	0.0885	0.0184	0.0465	0.0266	0.0216	0.0232	0.0024	0.0384	0.0402	0.142	0.0051	0.0346	0.1045	0.0211	0.0202	0.0056	0.0033	0.0196	0.0143	0.1101	0.0289	0.1161	0.0432	0.0044
3	Affx-21357745	14818821	0.96	0.255413023536062	1	0.442785362986439	0.240207795928912	0.0285072563271457	0.0083	0.0058	0.0899	0.0177	0.0476	0.0252	0.0208	0.0229	0.0021	0.0381	0.0412	0.1472	0.004	0.0348	0.1057	0.0184	0.0199	0.0054	0.0022	0.0194	0.0136	0.1097	0.0294	0.1167	0.0441	0.004
3	rs73137482	14827470	0.96	0.255413023536062	1	0.442785362986439	0.323637258713304	0.00901599507375519	0.0081	0.0057	0.09	0.0176	0.0477	0.025	0.0208	0.023	0.0019	0.0379	0.0413	0.148	0.0035	0.0349	0.106	0.018	0.0199	0.0054	0.0019	0.0194	0.0138	0.1101	0.0294	0.1172	0.0442	0.004
3	rs13089407	14827776	0.96	0.255413023536062	1	0.442785362986439	0.325464563918572	0.00896256560541821	0.0081	0.0057	0.0899	0.0176	0.0477	0.025	0.0208	0.023	0.0019	0.0379	0.0413	0.148	0.0035	0.0349	0.106	0.018	0.0199	0.0054	0.0019	0.0194	0.0138	0.1101	0.0295	0.1172	0.0443	0.004
3	rs294603	14831250	0.96	0.255413023536062	1	0.442785362986439	0.38298728769871	0.0086716370030195	0.0079	0.0056	0.0898	0.0177	0.0479	0.0251	0.0209	0.0227	0.0019	0.0379	0.0415	0.1482	0.0034	0.0348	0.1062	0.0179	0.02	0.0054	0.0019	0.0193	0.0136	0.1104	0.0297	0.1171	0.0443	0.004
3	rs62239922	14832105	0.96	0.255413023536062	1	0.442785362986439	0.366100023966943	0.00893591239370115	0.0078	0.0056	0.0899	0.0177	0.0479	0.0251	0.0209	0.0227	0.0019	0.0379	0.0415	0.1483	0.0034	0.0349	0.1063	0.0179	0.02	0.0054	0.0019	0.0193	0.0136	0.1104	0.0297	0.117	0.0442	0.0039
3	rs79726092	14832506	0.96	0.255413023536062	1	0.442785362986439	0.365721963496824	0.00906958857596834	0.0078	0.0056	0.0899	0.0177	0.0479	0.0251	0.0209	0.0227	0.0019	0.0379	0.0415	0.1482	0.0033	0.0349	0.1063	0.0179	0.0201	0.0054	0.0018	0.0193	0.0136	0.1104	0.0297	0.117	0.0442	0.0039
3	rs114027295	14834288	0.96	0.255413023536062	1	0.442785362986439	0.359646664958041	0.00861927449289774	0.0078	0.0056	0.0899	0.0177	0.0479	0.025	0.021	0.0227	0.0019	0.0378	0.0415	0.1483	0.0032	0.0349	0.1064	0.0178	0.0201	0.0053	0.0019	0.0193	0.0136	0.1104	0.0297	0.117	0.0442	0.0039
3	rs1689549	14837473	0.96	0.255413023536062	1	0.442785362986439	0.352192195976654	0.00800374386531037	0.0077	0.0056	0.09	0.0178	0.0479	0.0249	0.0211	0.0227	0.0018	0.0377	0.0415	0.1484	0.0032	0.0349	0.1066	0.0177	0.0201	0.0053	0.0019	0.0193	0.0136	0.1105	0.0297	0.1169	0.0441	0.0039
3	rs294610	14843159	0.96	0.255413023536062	1	0.442785362986439	0.339340578298048	0.00736365905494674	0.0077	0.0056	0.0901	0.0178	0.0478	0.0247	0.0212	0.0227	0.0018	0.0377	0.0415	0.1486	0.0031	0.0349	0.1068	0.0175	0.02	0.0053	0.0018	0.0194	0.0136	0.1108	0.0297	0.1167	0.0441	0.0039
3	rs9875241	14845673	0.96	0.255413023536062	1	0.442785362986439	0.325362905757966	0.00724375751520087	0.0076	0.0056	0.0902	0.0177	0.0478	0.0247	0.0211	0.0227	0.0018	0.0377	0.0415	0.1487	0.0031	0.0349	0.1066	0.0174	0.02	0.0053	0.0018	0.0194	0.0136	0.1109	0.0298	0.1167	0.0441	0.0038
3	rs2342881	14856691	0.96	0.255413023536062	1	0.442785362986439	0.308076010468285	0.0050621653934109	0.0073	0.0056	0.0917	0.0176	0.0478	0.0244	0.0214	0.0223	0.0017	0.0379	0.0414	0.1491	0.0029	0.0344	0.1064	0.0169	0.0201	0.0052	0.0018	0.0198	0.0135	0.1121	0.0301	0.1157	0.0442	0.0036
3	rs115511492	14856813	0.96	0.255413023536062	1	0.442785362986439	0.300178921042071	0.00494437470306667	0.0073	0.0056	0.0917	0.0176	0.0478	0.0244	0.0214	0.0224	0.0018	0.0379	0.0414	0.1491	0.0029	0.0344	0.1064	0.0169	0.0201	0.0052	0.0018	0.0198	0.0135	0.1121	0.0301	0.1157	0.0442	0.0036
3	rs56403001	14857970	0.96	0.255413023536062	1.01	0.39608418712213	0.305415198652536	0.00540395451707592	0.0072	0.0056	0.0919	0.0176	0.0477	0.0243	0.0216	0.0224	0.0018	0.0379	0.0414	0.1492	0.0028	0.0343	0.1065	0.0169	0.0199	0.0052	0.0017	0.0198	0.0136	0.1123	0.0302	0.1154	0.0442	0.0036
3	rs61751584	14862121	0.96	0.255413023536062	1.01	0.39608418712213	0.29557013782868	0.00421480322475834	0.0071	0.0055	0.0922	0.0176	0.0476	0.0243	0.0215	0.0224	0.0018	0.0378	0.0412	0.1495	0.0028	0.0342	0.1067	0.0166	0.0199	0.0051	0.0017	0.0198	0.0137	0.1124	0.0302	0.1153	0.0442	0.0035
3	rs144177006	14862376	0.96	0.255413023536062	1.01	0.39608418712213	0.29503893806038	0.00410810071452174	0.0071	0.0055	0.0922	0.0176	0.0476	0.0243	0.0214	0.0224	0.0018	0.0378	0.0412	0.1495	0.0028	0.0342	0.1067	0.0166	0.0199	0.0051	0.0017	0.0198	0.0137	0.1124	0.0302	0.1153	0.0442	0.0035
3	rs9833087	14863861	0.96	0.255413023536062	1.01	0.39608418712213	0.292919226168549	0.00395081037694735	0.0071	0.0055	0.0923	0.0175	0.0475	0.0243	0.0214	0.0224	0.0018	0.0378	0.0412	0.1497	0.0029	0.0342	0.1068	0.0166	0.0199	0.0051	0.0016	0.0198	0.0137	0.1125	0.0303	0.1152	0.0442	0.0035
3	rs115658795	14868482	0.97	0.222305343836028	1.02	0.35283343175317	0.27221732698097	0.00403778469643202	0.007	0.0055	0.0923	0.0175	0.0474	0.0242	0.0213	0.0223	0.0018	0.0379	0.0409	0.1503	0.0029	0.0341	0.1071	0.0164	0.0201	0.0051	0.0016	0.0198	0.0138	0.1126	0.0303	0.1149	0.0443	0.0034
3	rs34078176	14875253	0.97	0.222305343836028	1.02	0.35283343175317	0.252199146627097	0.00384779053540982	0.0069	0.0054	0.0923	0.0175	0.0473	0.0241	0.0212	0.0223	0.0018	0.038	0.0407	0.1509	0.003	0.0341	0.1073	0.0162	0.0202	0.0051	0.0015	0.0198	0.0138	0.1128	0.0303	0.1146	0.0445	0.0033
3	rs1389300	14886796	0.97	0.222305343836028	1.02	0.35283343175317	0.234886609972087	0.00426870762336423	0.0067	0.0054	0.0922	0.0175	0.0472	0.024	0.0211	0.0223	0.0018	0.0381	0.0405	0.1515	0.003	0.0342	0.1077	0.016	0.0203	0.0051	0.0014	0.0197	0.014	0.113	0.0304	0.1142	0.0447	0.0032
3	rs59579010	14889740	0.97	0.222305343836028	1.02	0.35283343175317	0.239517491209571	0.00518143788231617	0.0067	0.0054	0.0922	0.0174	0.0472	0.024	0.0211	0.0223	0.0018	0.0381	0.0406	0.1516	0.0031	0.0342	0.1074	0.0159	0.0203	0.0052	0.0014	0.0196	0.014	0.1131	0.0303	0.114	0.0448	0.0032
3	rs6786822	14891334	0.97	0.222305343836028	1.02	0.35283343175317	0.233651644502006	0.00439591961157866	0.0067	0.0054	0.0922	0.0174	0.0472	0.024	0.0211	0.0223	0.0018	0.0381	0.0406	0.1516	0.0031	0.0343	0.1074	0.0159	0.0203	0.0052	0.0014	0.0196	0.014	0.1131	0.0303	0.114	0.0448	0.0032
3	rs115729594	14902516	0.97	0.222305343836028	1.02	0.35283343175317	0.222120121570882	0.00522152476761984	0.0066	0.0054	0.0921	0.0173	0.0473	0.0239	0.0213	0.0223	0.0019	0.0379	0.0403	0.1519	0.0032	0.0341	0.1075	0.0158	0.0204	0.0051	0.0015	0.0196	0.014	0.1134	0.0302	0.1136	0.0452	0.0031
3	rs115847104	14903630	0.97	0.222305343836028	1.03	0.312927433563081	0.220758167615865	0.00432298097597732	0.0066	0.0054	0.0921	0.0173	0.0473	0.0239	0.0213	0.0223	0.0019	0.0379	0.0403	0.1519	0.0032	0.0341	0.1075	0.0158	0.0204	0.0051	0.0015	0.0196	0.014	0.1134	0.0302	0.1136	0.0452	0.0031
3	rs294626	14905190	0.97	0.222305343836028	1.03	0.312927433563081	0.219935019649496	0.00432298097597732	0.0066	0.0054	0.0921	0.0173	0.0473	0.0239	0.0213	0.0223	0.0018	0.0379	0.0403	0.152	0.0032	0.0341	0.1075	0.0158	0.0204	0.0051	0.0015	0.0196	0.014	0.1135	0.0302	0.1136	0.0453	0.0031
3	rs116399257	14910363	0.97	0.222305343836028	1.01	0.39608418712213	0.212362161654258	0.003763064161631	0.0065	0.0054	0.092	0.0172	0.0473	0.0239	0.0215	0.0223	0.0018	0.0378	0.0401	0.1521	0.0032	0.034	0.1076	0.0157	0.0205	0.0051	0.0015	0.0196	0.014	0.1137	0.03	0.1134	0.0455	0.0031
3	rs1656439	14913815	0.97	0.222305343836028	1.01	0.39608418712213	0.21507286324924	0.004770465624889	0.0064	0.0054	0.0921	0.0171	0.0473	0.0238	0.0215	0.0224	0.0018	0.0377	0.04	0.1522	0.0032	0.034	0.1077	0.0156	0.0206	0.0051	0.0015	0.0196	0.0141	0.1138	0.03	0.1133	0.0455	0.0031
3	rs58100908	14924358	0.97	0.222305343836028	1.01	0.39608418712213	0.206680998785595	0.00423273037143087	0.0064	0.0054	0.092	0.0172	0.0472	0.0238	0.0215	0.0224	0.0018	0.0378	0.0399	0.1524	0.0032	0.0339	0.1078	0.0155	0.0206	0.0051	0.0015	0.0196	0.0141	0.1139	0.0298	0.1132	0.0457	0.003
3	rs67913572	14925876	0.97	0.222305343836028	1.01	0.39608418712213	0.195887382957044	0.00388196700293658	0.0064	0.0054	0.0919	0.0172	0.0472	0.0237	0.0216	0.0224	0.0019	0.0379	0.0399	0.1525	0.0031	0.0338	0.1078	0.0155	0.0208	0.0052	0.0016	0.0196	0.0143	0.1139	0.0297	0.1132	0.0458	0.003
3	rs902448	14929123	0.97	0.222305343836028	1.01	0.39608418712213	0.184341926456687	0.00459988669159516	0.0064	0.0054	0.0918	0.0172	0.0471	0.0236	0.0217	0.0225	0.0019	0.038	0.0399	0.1526	0.0031	0.0337	0.1077	0.0157	0.021	0.0052	0.0015	0.0196	0.0144	0.1138	0.0297	0.113	0.0458	0.0029
3	rs1898040	14937400	0.97	0.222305343836028	1.01	0.39608418712213	0.187744609533602	0.00524162998193687	0.0064	0.0053	0.0918	0.0174	0.0472	0.0235	0.0218	0.0226	0.0018	0.038	0.04	0.1529	0.0031	0.0336	0.1074	0.0157	0.0212	0.0051	0.0015	0.0197	0.0145	0.1136	0.0297	0.1127	0.0458	0.0028
3	rs2307092	14939088	0.97	0.222305343836028	1.01	0.39608418712213	0.184527958968032	0.0052617763805196	0.0064	0.0053	0.0918	0.0174	0.0472	0.0235	0.0218	0.0226	0.0018	0.038	0.0399	0.1529	0.0031	0.0337	0.1075	0.0157	0.0212	0.0051	0.0015	0.0197	0.0145	0.1136	0.0297	0.1127	0.0458	0.0028
3	rs67571220	14939471	0.97	0.222305343836028	1	0.442785362986439	0.183635987145832	0.00563145644604558	0.0064	0.0053	0.0919	0.0174	0.0472	0.0235	0.0218	0.0226	0.0018	0.038	0.0399	0.1529	0.0031	0.0337	0.1075	0.0157	0.0212	0.0051	0.0015	0.0197	0.0145	0.1137	0.0297	0.1126	0.0458	0.0028
3	rs2307089	14939786	0.97	0.222305343836028	1	0.442785362986439	0.185385098525039	0.00584260433449458	0.0063	0.0053	0.0919	0.0174	0.0472	0.0235	0.0218	0.0226	0.0018	0.038	0.0399	0.1529	0.003	0.0336	0.1075	0.0157	0.0212	0.0051	0.0015	0.0197	0.0145	0.1137	0.0297	0.1126	0.0458	0.0028
3	rs116618666	14943383	0.97	0.222305343836028	1.01	0.39608418712213	0.184230358751504	0.00588532865155103	0.0063	0.0053	0.0918	0.0174	0.0472	0.0235	0.0218	0.0226	0.0018	0.038	0.0399	0.1529	0.003	0.0337	0.1075	0.0157	0.0212	0.0051	0.0015	0.0197	0.0145	0.1137	0.0297	0.1126	0.0458	0.0028
3	rs79228018	14944451	0.97	0.222305343836028	1.01	0.39608418712213	0.184007339894949	0.00584260433449458	0.0063	0.0053	0.0918	0.0174	0.0472	0.0235	0.0218	0.0226	0.0018	0.038	0.0399	0.1528	0.003	0.0337	0.1075	0.0157	0.0212	0.0051	0.0015	0.0197	0.0145	0.1137	0.0297	0.1126	0.0458	0.0028
3	rs13080924	14947539	0.97	0.222305343836028	1.01	0.39608418712213	0.182081019569363	0.00584260433449458	0.0063	0.0053	0.0918	0.0174	0.0472	0.0236	0.0218	0.0226	0.0018	0.038	0.0399	0.1528	0.003	0.0337	0.1075	0.0157	0.0212	0.0051	0.0015	0.0197	0.0145	0.1137	0.0297	0.1124	0.0458	0.0027
3	rs6806067	14948702	0.97	0.222305343836028	1	0.442785362986439	0.177352659137483	0.00610142432035487	0.0063	0.0053	0.0918	0.0174	0.0472	0.0236	0.0218	0.0227	0.0019	0.038	0.04	0.1528	0.003	0.0337	0.1075	0.0157	0.0212	0.0051	0.0015	0.0198	0.0145	0.1138	0.0297	0.1123	0.0458	0.0027
3	rs903063	14957963	0.97	0.222305343836028	1	0.442785362986439	0.157183769263508	0.00823179318221974	0.0063	0.0053	0.0915	0.0175	0.0473	0.0236	0.0217	0.0227	0.0019	0.0381	0.0399	0.1524	0.003	0.0337	0.1076	0.0159	0.0213	0.0051	0.0015	0.0198	0.0145	0.1138	0.0296	0.1122	0.046	0.0026
3	rs74834668	14958545	0.98	0.192372589028169	1	0.442785362986439	0.136429915358747	0.0128069902362815	0.0063	0.0054	0.0907	0.0178	0.0473	0.0236	0.0218	0.0226	0.0019	0.038	0.04	0.1522	0.0029	0.0338	0.1076	0.0163	0.0217	0.0051	0.0015	0.02	0.0143	0.114	0.0294	0.1119	0.0461	0.0025
3	rs9864436	14959736	0.99	0.165458971998582	1	0.442785362986439	0.0935332749370343	0.0373815974340886	0.0064	0.0053	0.09	0.0182	0.0474	0.0235	0.022	0.022	0.0019	0.0377	0.0394	0.1523	0.0027	0.0341	0.1085	0.0173	0.0225	0.0049	0.0014	0.0201	0.014	0.1147	0.0288	0.1111	0.0464	0.0024
3	rs293916	14960170	0.99	0.165458971998582	1	0.442785362986439	0.0926958981741935	0.0392767337028858	0.0064	0.0053	0.09	0.0182	0.0474	0.0235	0.022	0.0221	0.0019	0.0377	0.0393	0.1523	0.0026	0.0341	0.1085	0.0173	0.0225	0.0049	0.0014	0.02	0.014	0.1146	0.0288	0.1112	0.0464	0.0024
3	rs4685234	14965466	0.99	0.165458971998582	0.99	0.493036143459036	0.0980966673251855	0.0355290906486029	0.0064	0.0052	0.0902	0.0182	0.0473	0.0235	0.022	0.022	0.0019	0.0377	0.0394	0.1524	0.0026	0.0341	0.1085	0.0173	0.0225	0.0049	0.0014	0.02	0.014	0.1146	0.0288	0.1112	0.0464	0.0024
3	rs2013496	14966318	0.99	0.165458971998582	0.99	0.493036143459036	0.0936568193165007	0.0357911070977267	0.0064	0.0052	0.0902	0.0181	0.0474	0.0234	0.0219	0.022	0.0019	0.0377	0.0396	0.1523	0.0026	0.0341	0.1086	0.0173	0.0225	0.0049	0.0014	0.02	0.014	0.1147	0.0288	0.1111	0.0463	0.0024
3	rs13060082	14966995	0.99	0.165458971998582	0.99	0.493036143459036	0.0919365449113734	0.0380805533671261	0.0064	0.0052	0.0902	0.0181	0.0474	0.0234	0.0219	0.022	0.0019	0.0377	0.0396	0.1522	0.0026	0.0341	0.1086	0.0173	0.0225	0.0049	0.0014	0.0201	0.014	0.1147	0.0288	0.1111	0.0463	0.0024
3	rs7619558	14971073	0.99	0.165458971998582	0.99	0.493036143459036	0.0867311663933131	0.0429647877345991	0.0064	0.0051	0.0903	0.0181	0.0473	0.0233	0.0219	0.0221	0.0019	0.0375	0.0396	0.1522	0.0025	0.0341	0.109	0.0174	0.0226	0.0049	0.0013	0.0201	0.0139	0.1151	0.0287	0.1108	0.0462	0.0023
3	rs12496281	14973320	1	0.141401729381863	0.99	0.493036143459036	0.0697923740700397	0.0438235762824547	0.0065	0.005	0.0905	0.0183	0.0472	0.0231	0.0218	0.0222	0.0018	0.0371	0.0397	0.1522	0.0024	0.0339	0.1097	0.0177	0.0226	0.0047	0.0013	0.0201	0.0137	0.1159	0.0284	0.1103	0.0461	0.0022
3	rs1689548	14973512	1	0.141401729381863	0.99	0.493036143459036	0.0700793513862528	0.0491336170137202	0.0066	0.005	0.0906	0.0183	0.0472	0.0231	0.0218	0.0222	0.0018	0.0371	0.0397	0.1521	0.0024	0.0339	0.1097	0.0177	0.0226	0.0047	0.0013	0.0201	0.0137	0.1159	0.0284	0.1103	0.0461	0.0022
3	rs184652834	14982761	0.99	0.165458971998582	0.99	0.493036143459036	0.105811577141659	0.148926348600194	0.0069	0.0043	0.0923	0.019	0.0471	0.0216	0.0211	0.0226	0.0014	0.037	0.0389	0.1525	0.0018	0.0335	0.1148	0.0184	0.0233	0.0041	0.001	0.0196	0.0125	0.1181	0.0265	0.1105	0.0446	0.0014
3	rs7643659	15004531	0.99	0.165458971998582	0.99	0.493036143459036	0.0877948314554025	0.133933836573593	0.0069	0.0044	0.0923	0.0191	0.0471	0.0216	0.021	0.0224	0.0015	0.0371	0.0388	0.1525	0.0019	0.0336	0.1146	0.0185	0.0233	0.0041	0.001	0.0196	0.0125	0.1182	0.0264	0.1105	0.0445	0.0014
3	rs114914052	15041202	0.99	0.165458971998582	0.99	0.493036143459036	0.0688751385608955	0.143120227883064	0.0069	0.0045	0.0922	0.0191	0.0473	0.0216	0.0211	0.0221	0.0017	0.0372	0.0386	0.1522	0.0021	0.0341	0.1139	0.0187	0.0234	0.004	0.001	0.0196	0.0125	0.1186	0.0262	0.1109	0.0444	0.0014
3	rs7622842	15043705	0.99	0.165458971998582	0.99	0.493036143459036	0.0699562671532889	0.138499183774223	0.0069	0.0045	0.0922	0.0191	0.0473	0.0216	0.0211	0.0221	0.0017	0.0372	0.0386	0.1522	0.0021	0.0341	0.1139	0.0187	0.0234	0.004	0.001	0.0196	0.0125	0.1187	0.0262	0.1109	0.0444	0.0014
3	rs116038077	15049688	0.99	0.165458971998582	0.99	0.493036143459036	0.0711519922956198	0.132213795627726	0.0069	0.0045	0.0922	0.0191	0.0472	0.0216	0.0211	0.0221	0.0017	0.0372	0.0386	0.1523	0.0021	0.0341	0.114	0.0187	0.0234	0.004	0.001	0.0196	0.0125	0.1187	0.0262	0.1109	0.0444	0.0014
3	rs2164358	15051128	0.99	0.165458971998582	0.99	0.493036143459036	0.0711727239929605	0.130591867625126	0.0069	0.0045	0.0922	0.0191	0.0472	0.0216	0.0211	0.0221	0.0017	0.0372	0.0386	0.1523	0.0021	0.0341	0.114	0.0187	0.0234	0.004	0.001	0.0196	0.0125	0.1187	0.0262	0.1109	0.0444	0.0014
3	rs3773479	15058919	0.99	0.165458971998582	0.99	0.493036143459036	0.075851177000182	0.129783684666307	0.0069	0.0045	0.0923	0.0191	0.0472	0.0217	0.0211	0.0221	0.0017	0.0371	0.0385	0.1523	0.0021	0.0341	0.114	0.0187	0.0234	0.004	0.001	0.0196	0.0125	0.1187	0.0262	0.1109	0.0443	0.0014
3	rs76363133	15061667	0.99	0.165458971998582	0.99	0.493036143459036	0.0763925949566187	0.130232445763723	0.0069	0.0045	0.0923	0.0191	0.0472	0.0217	0.0211	0.022	0.0017	0.0371	0.0385	0.1523	0.0021	0.0341	0.114	0.0187	0.0234	0.004	0.001	0.0196	0.0125	0.1187	0.0262	0.111	0.0443	0.0014
3	rs77217851	15062047	0.99	0.165458971998582	0.99	0.493036143459036	0.0769583084765638	0.129963120222746	0.0069	0.0045	0.0923	0.0191	0.0472	0.0217	0.0211	0.0221	0.0017	0.0371	0.0385	0.1524	0.0021	0.0342	0.114	0.0187	0.0234	0.004	0.001	0.0196	0.0125	0.1186	0.0262	0.1109	0.0443	0.0014
3	rs116235433	15064555	0.99	0.165458971998582	1	0.442785362986439	0.0786716276586804	0.129873390959153	0.0069	0.0045	0.0923	0.0192	0.0472	0.0216	0.0211	0.022	0.0017	0.0371	0.0385	0.1524	0.0021	0.0341	0.114	0.0187	0.0234	0.004	0.001	0.0196	0.0125	0.1187	0.0262	0.1109	0.0443	0.0014
3	rs147282792	15071482	0.99	0.165458971998582	1	0.442785362986439	0.0807462514214933	0.133843103909658	0.0069	0.0045	0.0923	0.0192	0.0472	0.0216	0.0211	0.022	0.0017	0.0371	0.0384	0.1524	0.0021	0.0341	0.114	0.0187	0.0234	0.004	0.001	0.0196	0.0125	0.1187	0.0262	0.1109	0.0443	0.0014
3	rs17477815	15074769	0.99	0.165458971998582	0.99	0.493036143459036	0.081355065120579	0.135753234436124	0.0069	0.0045	0.0923	0.0192	0.0472	0.0216	0.0212	0.022	0.0017	0.0371	0.0384	0.1524	0.0021	0.0341	0.114	0.0187	0.0234	0.004	0.0011	0.0196	0.0125	0.1187	0.0262	0.1109	0.0443	0.0014
3	rs596827	15076511	0.99	0.165458971998582	1	0.442785362986439	0.0847676742283105	0.135844440998802	0.0069	0.0045	0.0923	0.0192	0.0472	0.0216	0.0212	0.022	0.0017	0.0371	0.0384	0.1524	0.0021	0.0341	0.1139	0.0187	0.0234	0.004	0.0011	0.0197	0.0125	0.1188	0.0262	0.1109	0.0443	0.0014
3	rs7613106	15079207	0.99	0.165458971998582	1	0.442785362986439	0.083566510239021	0.132213795627726	0.0069	0.0045	0.0923	0.0192	0.0472	0.0216	0.0212	0.022	0.0017	0.0371	0.0384	0.1524	0.0021	0.0341	0.1139	0.0187	0.0234	0.004	0.0011	0.0197	0.0125	0.1188	0.0261	0.1109	0.0443	0.0014
3	rs9825022	15084014	0.99	0.165458971998582	0.99	0.493036143459036	0.0802075432842139	0.129963120222746	0.0069	0.0045	0.0923	0.0192	0.0472	0.0216	0.0212	0.022	0.0017	0.0371	0.0384	0.1524	0.0021	0.0341	0.1139	0.0187	0.0234	0.004	0.0011	0.0197	0.0125	0.1188	0.0261	0.1109	0.0443	0.0014
3	rs76926871	15104942	0.99	0.165458971998582	1	0.442785362986439	0.0702231278516762	0.138958796567564	0.0068	0.0045	0.0923	0.0192	0.0472	0.0215	0.0212	0.0219	0.0017	0.037	0.0384	0.1523	0.0021	0.0343	0.1139	0.0187	0.0234	0.004	0.001	0.0197	0.0125	0.1186	0.0261	0.111	0.0444	0.0014
3	rs9830744	15115478	0.99	0.165458971998582	1	0.442785362986439	0.0703465176146883	0.137489997367732	0.0067	0.0046	0.0924	0.0192	0.0471	0.0214	0.0212	0.0218	0.0018	0.037	0.0384	0.1521	0.0021	0.0346	0.1139	0.0186	0.0234	0.004	0.001	0.0198	0.0124	0.1187	0.026	0.1112	0.0444	0.0015
3	rs9868848	15115872	0.99	0.165458971998582	1	0.442785362986439	0.0704082654020352	0.137489997367732	0.0067	0.0046	0.0924	0.0192	0.0471	0.0214	0.0212	0.0218	0.0018	0.037	0.0384	0.1521	0.0021	0.0346	0.1139	0.0186	0.0234	0.004	0.001	0.0198	0.0124	0.1187	0.026	0.1112	0.0444	0.0015
3	rs9869512	15133088	0.99	0.165458971998582	0.99	0.493036143459036	0.0716922936104765	0.139879689446341	0.0067	0.0046	0.0924	0.0192	0.0471	0.0214	0.0212	0.0218	0.0018	0.037	0.0384	0.1521	0.0021	0.0346	0.1139	0.0186	0.0234	0.0041	0.001	0.0198	0.0123	0.1188	0.0259	0.1112	0.0444	0.0015
3	rs114983775	15139166	0.99	0.165458971998582	0.98	0.546929419532092	0.0690782849313488	0.142284369371962	0.0067	0.0046	0.0924	0.0192	0.047	0.0214	0.0212	0.0218	0.0018	0.037	0.0384	0.152	0.0021	0.0346	0.1139	0.0186	0.0235	0.004	0.001	0.0198	0.0123	0.1188	0.026	0.1112	0.0445	0.0015
3	rs34815435	15143886	0.99	0.165458971998582	0.98	0.546929419532092	0.0680060536926843	0.140064134304325	0.0066	0.0046	0.0924	0.0192	0.0469	0.0215	0.0212	0.0218	0.0018	0.037	0.0385	0.1519	0.0021	0.0346	0.1139	0.0186	0.0235	0.004	0.0011	0.0198	0.0123	0.1187	0.0261	0.1112	0.0445	0.0015
3	rs6808450	15152062	0.99	0.165458971998582	0.98	0.546929419532092	0.0696287314269087	0.156060166133246	0.0065	0.0046	0.0923	0.0194	0.0465	0.0216	0.0214	0.0219	0.0018	0.037	0.0387	0.1518	0.0022	0.0343	0.1138	0.0187	0.0237	0.004	0.0011	0.0198	0.0122	0.1185	0.0262	0.1115	0.0445	0.0015
3	rs62240419	15156692	0.99	0.165458971998582	0.98	0.546929419532092	0.0683084043548549	0.15798257461064	0.0065	0.0046	0.0923	0.0194	0.0463	0.0217	0.0214	0.0218	0.0018	0.0369	0.0388	0.1517	0.0022	0.0343	0.1139	0.0187	0.0237	0.004	0.0011	0.0198	0.0122	0.1185	0.0262	0.1117	0.0445	0.0015
3	rs28615988	15157833	0.99	0.165458971998582	0.98	0.546929419532092	0.0685711507339739	0.162630296000759	0.0066	0.0046	0.0923	0.0193	0.0462	0.0217	0.0214	0.0218	0.0018	0.0369	0.0388	0.1517	0.0022	0.0343	0.114	0.0187	0.0237	0.004	0.0011	0.0198	0.0122	0.1185	0.0262	0.1117	0.0445	0.0015
3	rs6442501	15163199	0.99	0.165458971998582	0.98	0.546929419532092	0.041526530229286	0.165559206008324	0.0064	0.0048	0.0923	0.0193	0.046	0.0216	0.0215	0.0219	0.0014	0.0365	0.0389	0.1515	0.0022	0.0344	0.1141	0.0188	0.0237	0.0041	0.0011	0.0197	0.0121	0.1185	0.0262	0.1121	0.0447	0.0017
3	rs13069830	15183566	0.99	0.165458971998582	0.98	0.546929419532092	0.0404940935248941	0.187177849683327	0.0064	0.0048	0.0922	0.0193	0.0458	0.0214	0.0218	0.022	0.0015	0.0364	0.0391	0.1511	0.0018	0.0348	0.114	0.0188	0.0236	0.0042	0.0011	0.0194	0.0117	0.1185	0.026	0.1127	0.0451	0.0018
3	rs9858968	15192862	0.98	0.192372589028169	0.98	0.546929419532092	0.020420470913178	0.348680468442254	0.0054	0.0047	0.0932	0.0198	0.0448	0.0202	0.0218	0.021	0.0013	0.037	0.0395	0.1522	0.0024	0.0364	0.1146	0.0196	0.0228	0.0043	0.0013	0.0177	0.0103	0.1179	0.0247	0.1138	0.0465	0.0018
3	rs353091	15194949	0.98	0.192372589028169	0.98	0.546929419532092	0.0241388100647342	0.388571666140115	0.0054	0.0048	0.0936	0.0197	0.0448	0.0201	0.0215	0.0209	0.0013	0.0372	0.0398	0.1523	0.0025	0.0366	0.1151	0.0197	0.0227	0.0044	0.0014	0.0175	0.0101	0.1171	0.0247	0.1139	0.0466	0.0018
3	rs114987152	15197640	0.98	0.192372589028169	0.98	0.546929419532092	0.0186067207961196	0.356410209315853	0.0054	0.0048	0.0946	0.0195	0.0447	0.02	0.021	0.0211	0.0012	0.0372	0.0399	0.1529	0.0025	0.0369	0.1144	0.0198	0.0221	0.0044	0.0013	0.0175	0.01	0.1168	0.0244	0.1142	0.047	0.0018
3	rs1287456	15205926	0.97	0.222305343836028	0.98	0.546929419532092	0.0207111591430107	0.366833319795949	0.0054	0.0048	0.0947	0.0195	0.0447	0.02	0.021	0.0211	0.0012	0.0372	0.0399	0.1531	0.0025	0.0368	0.1143	0.0199	0.022	0.0044	0.0014	0.0175	0.01	0.1167	0.0243	0.1143	0.047	0.0018
3	rs7651842	15216791	0.97	0.222305343836028	0.98	0.546929419532092	0.0219685171752525	0.369483949663843	0.0054	0.0048	0.0947	0.0195	0.0447	0.02	0.0209	0.0211	0.0012	0.0372	0.0399	0.1531	0.0025	0.0368	0.1143	0.0199	0.022	0.0044	0.0014	0.0175	0.01	0.1166	0.0243	0.1144	0.047	0.0018
3	rs12491603	15218734	0.97	0.222305343836028	0.98	0.546929419532092	0.0224058538521823	0.368347305400649	0.0054	0.0048	0.0947	0.0195	0.0447	0.02	0.0209	0.0212	0.0012	0.0372	0.0399	0.1531	0.0025	0.0368	0.1143	0.0199	0.022	0.0044	0.0014	0.0175	0.0099	0.1166	0.0243	0.1145	0.0471	0.0018
3	rs9853971	15225347	0.97	0.222305343836028	0.98	0.546929419532092	0.0263847065457709	0.393192383654256	0.0053	0.0048	0.0947	0.0195	0.0446	0.02	0.0209	0.0212	0.0012	0.0372	0.0399	0.1533	0.0026	0.0369	0.1143	0.02	0.0219	0.0045	0.0014	0.0175	0.0098	0.1166	0.0242	0.1147	0.0471	0.0018
3	rs826428	15238892	0.97	0.222305343836028	0.98	0.546929419532092	0.0256030113545498	0.37391359937454	0.0053	0.0049	0.0948	0.0194	0.0445	0.0199	0.0208	0.0212	0.0012	0.0372	0.04	0.1534	0.0026	0.0369	0.1143	0.0199	0.0218	0.0045	0.0014	0.0175	0.0098	0.1165	0.0243	0.1146	0.0471	0.0018
3	rs62242092	15256268	0.97	0.222305343836028	0.98	0.546929419532092	0.0220054957392205	0.362553297578656	0.0054	0.005	0.0953	0.0192	0.0444	0.0198	0.0206	0.0213	0.0013	0.0372	0.0398	0.1535	0.0027	0.0371	0.1143	0.02	0.0217	0.0045	0.0015	0.0176	0.0098	0.1163	0.0241	0.1144	0.0471	0.0019
3	rs35247476	15259992	0.97	0.222305343836028	0.98	0.546929419532092	0.0220054957392205	0.364313935596438	0.0053	0.005	0.0953	0.0192	0.0444	0.0199	0.0206	0.0213	0.0013	0.0372	0.0398	0.1535	0.0026	0.0371	0.1143	0.02	0.0217	0.0045	0.0015	0.0176	0.0098	0.1163	0.0241	0.1144	0.0471	0.0019
3	rs79916660	15267044	0.97	0.222305343836028	0.98	0.546929419532092	0.0238631315078332	0.373406602093806	0.0054	0.005	0.0954	0.0192	0.0444	0.0198	0.0206	0.0213	0.0013	0.0371	0.0398	0.1536	0.0026	0.0372	0.1145	0.0199	0.0216	0.0045	0.0015	0.0176	0.0098	0.1163	0.0241	0.1145	0.047	0.0019
3	rs826425	15268006	0.97	0.222305343836028	0.98	0.546929419532092	0.0229827639050571	0.36658116032061	0.0054	0.005	0.0954	0.0191	0.0444	0.0198	0.0206	0.0213	0.0013	0.0371	0.0398	0.1535	0.0026	0.0371	0.1145	0.0199	0.0215	0.0045	0.0015	0.0176	0.0098	0.1163	0.0241	0.1145	0.047	0.0019
3	rs11710285	15268412	0.97	0.222305343836028	0.98	0.546929419532092	0.0229827639050571	0.36746393293686	0.0054	0.005	0.0954	0.0191	0.0444	0.0198	0.0206	0.0213	0.0013	0.0371	0.0398	0.1535	0.0026	0.0371	0.1145	0.0199	0.0215	0.0045	0.0015	0.0176	0.0098	0.1163	0.0241	0.1145	0.047	0.0019
3	rs35189473	15276562	0.97	0.222305343836028	0.98	0.546929419532092	0.0233185573329532	0.367337785812469	0.0053	0.005	0.0954	0.0191	0.0444	0.0198	0.0206	0.0213	0.0013	0.0371	0.0398	0.1536	0.0026	0.0371	0.1146	0.0199	0.0215	0.0045	0.0015	0.0176	0.0098	0.1163	0.0241	0.1146	0.047	0.0019
3	rs80123042	15283464	0.97	0.222305343836028	0.98	0.546929419532092	0.0235120132044896	0.368094852122376	0.0053	0.005	0.0954	0.0191	0.0444	0.0198	0.0206	0.0213	0.0013	0.0371	0.0398	0.1536	0.0026	0.0371	0.1146	0.0199	0.0215	0.0045	0.0015	0.0176	0.0098	0.1163	0.0241	0.1146	0.047	0.0019
3	rs17481016	15286157	0.97	0.222305343836028	0.98	0.546929419532092	0.0225655723398354	0.363559080227462	0.0053	0.005	0.0954	0.0191	0.0444	0.0198	0.0206	0.0213	0.0013	0.0371	0.0398	0.1536	0.0026	0.0371	0.1146	0.0199	0.0215	0.0045	0.0015	0.0176	0.0098	0.1163	0.0241	0.1146	0.047	0.0019
3	rs41276507	15287199	0.97	0.222305343836028	0.98	0.546929419532092	0.0219592795393869	0.360795083282865	0.0053	0.005	0.0954	0.0191	0.0444	0.0198	0.0206	0.0213	0.0013	0.0371	0.0398	0.1536	0.0026	0.0371	0.1147	0.0199	0.0215	0.0045	0.0015	0.0176	0.0098	0.1163	0.0241	0.1146	0.047	0.0019
3	rs1318937	15295364	0.98	0.192372589028169	0.98	0.546929419532092	0.0203067731966031	0.347935013104007	0.0053	0.005	0.0953	0.0191	0.0443	0.0197	0.0206	0.0213	0.0013	0.0371	0.0398	0.1538	0.0027	0.0371	0.1146	0.02	0.0215	0.0045	0.0015	0.0176	0.0099	0.1163	0.0241	0.1145	0.047	0.0019
3	rs2291853	15301363	0.98	0.192372589028169	0.98	0.546929419532092	0.0193040594404775	0.33165241223901	0.0053	0.0051	0.0953	0.0192	0.0442	0.0196	0.0205	0.0214	0.0013	0.0371	0.0397	0.1539	0.0027	0.0371	0.1144	0.02	0.0215	0.0046	0.0016	0.0176	0.0099	0.1162	0.024	0.1144	0.047	0.002
3	rs712868	15307632	0.98	0.192372589028169	0.98	0.546929419532092	0.0160515631997129	0.340876181357564	0.0053	0.0051	0.0952	0.0192	0.0441	0.0197	0.0207	0.0214	0.0013	0.037	0.0398	0.154	0.0028	0.0372	0.1139	0.0202	0.0214	0.0046	0.0016	0.0177	0.0099	0.1161	0.0239	0.1143	0.047	0.002
3	rs7630155	15308409	0.98	0.192372589028169	0.98	0.546929419532092	0.0163848507731748	0.332632768642201	0.0053	0.0051	0.0952	0.0192	0.0441	0.0198	0.0207	0.0214	0.0014	0.0369	0.0399	0.154	0.0028	0.0372	0.1138	0.0202	0.0214	0.0046	0.0016	0.0179	0.0099	0.1161	0.0239	0.1143	0.0469	0.002
3	rs2279739	15310909	0.98	0.192372589028169	0.98	0.546929419532092	0.0184027739722784	0.31874315921305	0.0053	0.0052	0.0948	0.019	0.0442	0.0199	0.021	0.0216	0.0014	0.0367	0.0402	0.154	0.0029	0.0377	0.1129	0.0205	0.0213	0.0047	0.0017	0.0181	0.01	0.1159	0.0237	0.1139	0.0469	0.0021
3	rs1287467	15311325	0.98	0.192372589028169	0.98	0.546929419532092	0.0221167006663254	0.33828612531729	0.0053	0.0052	0.0947	0.019	0.0442	0.02	0.0211	0.0217	0.0014	0.0367	0.0403	0.1542	0.003	0.0378	0.1125	0.0206	0.0213	0.0047	0.0017	0.0182	0.01	0.1157	0.0237	0.1139	0.0468	0.002
3	rs141024707	15313966	0.99	0.165458971998582	0.98	0.546929419532092	0.0207643316887465	0.287734452506649	0.0053	0.0052	0.0934	0.0191	0.0441	0.0205	0.021	0.022	0.0014	0.0367	0.0409	0.1549	0.0031	0.0384	0.1111	0.0209	0.0209	0.0046	0.0019	0.0185	0.0103	0.1149	0.0235	0.1142	0.0466	0.0019
3	rs11924616	15314012	0.99	0.165458971998582	0.98	0.546929419532092	0.0221724547480824	0.294923616028765	0.0053	0.0052	0.0934	0.0191	0.0441	0.0205	0.021	0.022	0.0014	0.0367	0.0409	0.1549	0.0031	0.0385	0.1111	0.0209	0.0209	0.0046	0.002	0.0186	0.0103	0.1149	0.0235	0.1142	0.0466	0.0019
3	rs78380995	15316931	0.99	0.165458971998582	0.98	0.546929419532092	0.0150676008845172	0.242092185144619	0.0053	0.0053	0.0935	0.0189	0.0439	0.0205	0.0207	0.0221	0.0015	0.0366	0.0411	0.1551	0.0032	0.0389	0.1106	0.021	0.0203	0.0046	0.002	0.0187	0.0103	0.115	0.0236	0.1144	0.0463	0.0019
3	rs988682	15318013	0.99	0.165458971998582	0.98	0.546929419532092	0.0189115798708445	0.243205543777458	0.0053	0.0054	0.0935	0.0189	0.0439	0.0205	0.0206	0.0222	0.0015	0.0366	0.0412	0.1552	0.0033	0.0391	0.1105	0.021	0.0201	0.0046	0.002	0.0187	0.0103	0.1151	0.0236	0.1145	0.0462	0.0019
3	rs4685245	15321804	0.99	0.165458971998582	0.98	0.546929419532092	0.0155502529990191	0.219850814886909	0.0053	0.0053	0.0933	0.0188	0.0438	0.0203	0.0205	0.0223	0.0015	0.0365	0.0414	0.1548	0.0033	0.0394	0.1106	0.021	0.0199	0.0046	0.002	0.0187	0.0104	0.1154	0.0235	0.1151	0.0461	0.0019
3	rs826430	15324097	0.99	0.165458971998582	0.98	0.546929419532092	0.0139028692270002	0.202822067705051	0.0053	0.0054	0.093	0.0187	0.0438	0.0198	0.0201	0.0223	0.0016	0.0364	0.0417	0.1544	0.0033	0.0398	0.1108	0.021	0.0195	0.0045	0.002	0.0187	0.0105	0.1159	0.0235	0.1162	0.0458	0.0019
3	rs826431	15325149	0.99	0.165458971998582	0.98	0.546929419532092	0.0150676008845172	0.157116455162201	0.0054	0.0054	0.0927	0.0192	0.0435	0.0197	0.0194	0.0223	0.0016	0.036	0.0416	0.1545	0.0035	0.0403	0.1116	0.0207	0.0191	0.0044	0.0021	0.0188	0.0108	0.1161	0.0234	0.1168	0.0449	0.0019
3	rs73025402	15328737	0.99	0.165458971998582	0.98	0.546929419532092	0.0120466301392405	0.144330712889343	0.0054	0.0054	0.0927	0.019	0.0436	0.0197	0.0192	0.0222	0.0016	0.036	0.0416	0.1545	0.0035	0.0403	0.1121	0.0207	0.0187	0.0043	0.0021	0.0188	0.0108	0.1165	0.0235	0.1169	0.0447	0.0019
3	rs79748777	15331349	0.99	0.165458971998582	0.98	0.546929419532092	0.0115094044968168	0.134933388472316	0.0054	0.0053	0.0928	0.019	0.0436	0.0196	0.0191	0.0222	0.0016	0.0359	0.0415	0.1545	0.0034	0.0403	0.1124	0.0206	0.0184	0.0042	0.0022	0.0188	0.0109	0.1167	0.0235	0.1171	0.0446	0.0019
3	rs1106130	15332310	0.99	0.165458971998582	0.98	0.546929419532092	0.0113324979715542	0.131762517932538	0.0054	0.0053	0.0928	0.019	0.0436	0.0196	0.019	0.0222	0.0016	0.0359	0.0415	0.1544	0.0034	0.0403	0.1125	0.0206	0.0183	0.0042	0.0022	0.0189	0.0109	0.1167	0.0235	0.1172	0.0447	0.0019
3	rs75065683	15339814	0.99	0.165458971998582	0.98	0.546929419532092	0.00532575477934439	0.110029809857906	0.0055	0.0052	0.0936	0.0185	0.0428	0.0197	0.0188	0.0223	0.0016	0.0349	0.0413	0.1536	0.0034	0.0406	0.114	0.0206	0.018	0.0039	0.0022	0.0187	0.0112	0.1174	0.0232	0.119	0.0437	0.0019
3	rs6442511	15340663	0.99	0.165458971998582	0.98	0.546929419532092	0.00454989579837216	0.103202680493299	0.0055	0.0051	0.094	0.0183	0.0425	0.0198	0.0187	0.0224	0.0016	0.0345	0.0413	0.1532	0.0034	0.0407	0.1145	0.0206	0.0178	0.0038	0.0022	0.0187	0.0113	0.1177	0.0232	0.1196	0.0433	0.002
3	rs76437062	15350158	0.96	0.255413023536062	0.98	0.546929419532092	0.00431020208747985	0.1665395885509	0.0059	0.0047	0.1001	0.0155	0.0414	0.0199	0.0181	0.0214	0.0015	0.0308	0.0397	0.1494	0.0029	0.0412	0.1175	0.02	0.0165	0.0028	0.0022	0.0185	0.0125	0.121	0.0226	0.1266	0.0408	0.002
3	rs74567132	15351176	0.96	0.255413023536062	0.98	0.546929419532092	0.00412203954849701	0.171075384045467	0.0059	0.0047	0.1001	0.0155	0.0414	0.0199	0.0181	0.0214	0.0015	0.0307	0.0397	0.1493	0.0029	0.0411	0.1176	0.02	0.0164	0.0028	0.0022	0.0184	0.0125	0.1211	0.0226	0.1267	0.0408	0.002
3	rs6793635	15351965	0.96	0.255413023536062	0.98	0.546929419532092	0.00449946638579468	0.142191606047138	0.0059	0.0047	0.1002	0.0154	0.0414	0.0199	0.0181	0.0214	0.0015	0.0305	0.0397	0.1493	0.0029	0.0411	0.1177	0.02	0.0164	0.0028	0.0022	0.0184	0.0125	0.1212	0.0226	0.1268	0.0408	0.002
3	rs2729681	15356047	0.96	0.255413023536062	0.98	0.546929419532092	0.00693820322134793	0.120057941307694	0.006	0.0047	0.1004	0.0154	0.0414	0.02	0.018	0.0214	0.0015	0.0303	0.0398	0.1493	0.0029	0.0411	0.1178	0.02	0.0165	0.0028	0.0022	0.0184	0.0125	0.1211	0.0225	0.127	0.0407	0.002
3	rs71308144	15362157	0.96	0.255413023536062	0.98	0.546929419532092	0.00900250269482883	0.121717540686718	0.006	0.0045	0.1006	0.0154	0.0415	0.0199	0.0178	0.0213	0.0014	0.03	0.0397	0.1497	0.0029	0.0411	0.1177	0.0203	0.0164	0.0027	0.0022	0.0184	0.0126	0.1211	0.0226	0.1273	0.0405	0.002
3	rs4437128	15362906	0.96	0.255413023536062	0.98	0.546929419532092	0.00934586112352138	0.117541461267201	0.006	0.0045	0.1007	0.0154	0.0415	0.0199	0.0178	0.0213	0.0014	0.03	0.0397	0.1498	0.0029	0.0411	0.1177	0.0203	0.0164	0.0027	0.0022	0.0184	0.0126	0.1211	0.0226	0.1274	0.0404	0.002
3	rs7621044	15365686	0.96	0.255413023536062	0.98	0.546929419532092	0.0101873757664043	0.112739437673692	0.0061	0.0045	0.1008	0.0153	0.0415	0.0198	0.0178	0.0213	0.0014	0.0298	0.0396	0.1499	0.0029	0.041	0.1177	0.0204	0.0164	0.0027	0.0022	0.0183	0.0126	0.1212	0.0226	0.1275	0.0403	0.002
3	rs9811737	15370433	0.96	0.255413023536062	0.98	0.546929419532092	0.0145345358745513	0.11112755530908	0.006	0.0044	0.101	0.0153	0.0416	0.0198	0.0177	0.0213	0.0014	0.0296	0.0396	0.1501	0.0029	0.041	0.1176	0.0205	0.0164	0.0027	0.0023	0.018	0.0126	0.1212	0.0226	0.1279	0.0402	0.002
3	rs76459659	15371023	0.96	0.255413023536062	0.98	0.546929419532092	0.0146235388713202	0.111381473151021	0.006	0.0044	0.1009	0.0153	0.0416	0.0197	0.0177	0.0213	0.0014	0.0296	0.0396	0.15	0.0029	0.041	0.1176	0.0205	0.0164	0.0027	0.0022	0.018	0.0126	0.1214	0.0226	0.128	0.0403	0.0021
3	rs115738660	15373858	0.96	0.255413023536062	0.98	0.546929419532092	0.0128811373485622	0.1161617008798	0.0059	0.0044	0.1011	0.0153	0.0416	0.0197	0.0175	0.0212	0.0014	0.0295	0.0396	0.15	0.0029	0.041	0.1176	0.0205	0.0164	0.0027	0.0022	0.0178	0.0127	0.1217	0.0226	0.1282	0.0403	0.0021
3	rs73027568	15374399	0.96	0.255413023536062	0.98	0.546929419532092	0.0131961935534456	0.117800852466429	0.0059	0.0044	0.1011	0.0153	0.0416	0.0197	0.0175	0.0212	0.0014	0.0295	0.0396	0.15	0.0029	0.041	0.1176	0.0205	0.0164	0.0027	0.0022	0.0178	0.0127	0.1218	0.0226	0.1283	0.0403	0.0021
3	rs2103079	15382870	0.95	0.291843936447983	0.98	0.546929419532092	0.0152578978776935	0.109861296652405	0.0058	0.0043	0.1013	0.015	0.0413	0.0197	0.0171	0.0211	0.0013	0.0293	0.0394	0.1496	0.0028	0.0416	0.1181	0.0203	0.0163	0.0026	0.0021	0.0176	0.0128	0.1217	0.0226	0.129	0.041	0.0021
3	rs59335168	15385541	0.95	0.291843936447983	0.98	0.546929419532092	0.0221538588138484	0.102381705502279	0.0058	0.0041	0.1009	0.0141	0.0409	0.02	0.0166	0.0212	0.0012	0.0296	0.0397	0.1498	0.0025	0.0417	0.1187	0.02	0.016	0.0025	0.002	0.0174	0.013	0.1219	0.0229	0.1294	0.0421	0.002
3	rs6442516	15385874	0.95	0.291843936447983	0.98	0.546929419532092	0.0226127038963107	0.103943731717175	0.0059	0.0041	0.1008	0.014	0.0409	0.02	0.0164	0.0209	0.0012	0.0301	0.0398	0.1498	0.0024	0.0416	0.1191	0.0199	0.0155	0.0025	0.002	0.0173	0.0129	0.1217	0.0231	0.1298	0.0422	0.002
3	rs12637343	15389816	0.94	0.331738599837001	0.98	0.546929419532092	0.0319500390514266	0.119796683799301	0.006	0.004	0.0995	0.0133	0.0402	0.0202	0.0152	0.0206	0.0011	0.0306	0.0397	0.1511	0.0019	0.0417	0.1211	0.0189	0.015	0.0024	0.0018	0.017	0.0129	0.1234	0.0239	0.1306	0.0422	0.0019
3	rs114570696	15391411	0.94	0.331738599837001	0.98	0.546929419532092	0.0337574294630628	0.120057941307694	0.0061	0.004	0.0997	0.0133	0.04	0.0202	0.0151	0.0206	0.0011	0.0306	0.0396	0.1513	0.0018	0.0417	0.1215	0.0186	0.015	0.0023	0.0017	0.0169	0.0129	0.1233	0.024	0.1306	0.0421	0.0019
3	rs62242136	15396343	0.94	0.331738599837001	0.98	0.546929419532092	0.0419328620466149	0.121105112509789	0.0062	0.004	0.0999	0.0133	0.0399	0.0202	0.0149	0.0207	0.0011	0.0307	0.0395	0.1514	0.0018	0.0418	0.1219	0.0184	0.015	0.0023	0.0017	0.0169	0.013	0.1231	0.0242	0.1306	0.042	0.0019
3	rs79818983	15402141	0.94	0.331738599837001	0.97	0.604552021827049	0.0844663572663958	0.148832041487617	0.0064	0.004	0.1	0.0132	0.0395	0.0202	0.0148	0.0204	0.0012	0.0308	0.0394	0.151	0.0017	0.0445	0.1225	0.0182	0.0148	0.0023	0.0017	0.0167	0.013	0.1213	0.0241	0.1309	0.0417	0.0018
3	rs7611042	15402793	0.94	0.331738599837001	0.97	0.604552021827049	0.0911811331946226	0.143678453793877	0.0064	0.004	0.1	0.0132	0.0395	0.0201	0.0148	0.0204	0.0012	0.0308	0.0394	0.151	0.0017	0.0448	0.1225	0.0182	0.0148	0.0023	0.0017	0.0167	0.013	0.1211	0.0241	0.131	0.0417	0.0018
3	rs13080491	15403569	0.94	0.331738599837001	0.97	0.604552021827049	0.0998368012203978	0.148360828589878	0.0064	0.004	0.1	0.0132	0.0394	0.0201	0.0148	0.0204	0.0012	0.0308	0.0394	0.151	0.0017	0.0452	0.1225	0.0182	0.0148	0.0023	0.0017	0.0167	0.013	0.1209	0.0242	0.131	0.0416	0.0018
3	rs58163887	15404128	0.94	0.331738599837001	0.97	0.604552021827049	0.111782559522904	0.166441458887485	0.0064	0.004	0.1	0.0132	0.0394	0.0201	0.0148	0.0202	0.0012	0.031	0.0394	0.1509	0.0017	0.0455	0.1225	0.0182	0.0147	0.0023	0.0017	0.0167	0.013	0.1207	0.0242	0.131	0.0415	0.0018
3	rs1532787	15405322	0.94	0.331738599837001	0.97	0.604552021827049	0.112335445998431	0.165461279592916	0.0064	0.004	0.1	0.0132	0.0393	0.0201	0.0147	0.0201	0.0012	0.0309	0.0395	0.151	0.0017	0.0456	0.1228	0.0181	0.0146	0.0023	0.0017	0.0166	0.0129	0.1208	0.0242	0.1311	0.0415	0.0018
3	rs61267703	15414357	0.94	0.331738599837001	0.97	0.604552021827049	0.151184548904355	0.177055151267119	0.0065	0.0039	0.0998	0.0131	0.0391	0.0201	0.0144	0.0201	0.0013	0.0307	0.0398	0.1514	0.0016	0.046	0.1238	0.0176	0.0143	0.0022	0.0016	0.0165	0.0128	0.1211	0.0243	0.1313	0.0414	0.0017
3	rs115887631	15414708	0.94	0.331738599837001	0.97	0.604552021827049	0.150390661658872	0.18057607191165	0.0065	0.0039	0.0998	0.0131	0.0391	0.0201	0.0144	0.0201	0.0013	0.0307	0.0398	0.1514	0.0016	0.046	0.1238	0.0176	0.0143	0.0022	0.0016	0.0165	0.0128	0.1211	0.0243	0.1313	0.0414	0.0017
3	rs6762954	15432467	0.94	0.331738599837001	0.96	0.665984986819169	0.202222160017408	0.160300473335357	0.0066	0.0038	0.0999	0.013	0.0389	0.02	0.0142	0.02	0.0013	0.0305	0.0401	0.1518	0.0015	0.0465	0.1242	0.0174	0.014	0.0022	0.0015	0.0164	0.0128	0.1214	0.0243	0.1317	0.0407	0.0017
3	rs73029605	15432809	0.94	0.331738599837001	0.96	0.665984986819169	0.19882676120494	0.159043458968422	0.0066	0.0038	0.0999	0.013	0.0389	0.02	0.0142	0.02	0.0013	0.0305	0.0401	0.1518	0.0015	0.0465	0.1242	0.0174	0.014	0.0022	0.0015	0.0164	0.0128	0.1214	0.0243	0.1317	0.0407	0.0017
3	rs6442522	15440556	0.94	0.331738599837001	0.96	0.665984986819169	0.215154076737685	0.17196779159252	0.0066	0.0037	0.0999	0.013	0.0389	0.02	0.0141	0.0199	0.0014	0.0305	0.0402	0.1518	0.0015	0.0465	0.1242	0.0173	0.014	0.0022	0.0015	0.0164	0.0127	0.1215	0.0243	0.1316	0.0407	0.0017
3	rs7653883	15444812	0.94	0.331738599837001	0.96	0.665984986819169	0.214342716609131	0.174554916830278	0.0066	0.0037	0.0999	0.013	0.0389	0.02	0.0141	0.0199	0.0014	0.0306	0.0402	0.1518	0.0015	0.0465	0.1242	0.0173	0.0141	0.0022	0.0015	0.0164	0.0127	0.1215	0.0243	0.1317	0.0407	0.0017
3	rs113852243	15451524	0.94	0.331738599837001	0.96	0.665984986819169	0.213048121907357	0.180979982509537	0.0065	0.0037	0.0999	0.0129	0.0389	0.0199	0.0141	0.0199	0.0013	0.0306	0.0403	0.1519	0.0015	0.0465	0.1242	0.0173	0.0141	0.0022	0.0015	0.0164	0.0127	0.1215	0.0242	0.1318	0.0406	0.0018
3	rs2290537	15455717	0.94	0.331738599837001	0.96	0.665984986819169	0.214099644316701	0.180071620677622	0.0065	0.0037	0.0999	0.0129	0.0389	0.0198	0.0141	0.0199	0.0013	0.0306	0.0403	0.1519	0.0015	0.0465	0.1242	0.0173	0.0141	0.0022	0.0015	0.0164	0.0127	0.1216	0.0242	0.1318	0.0406	0.0018
3	rs73144114	15467301	0.94	0.331738599837001	0.96	0.665984986819169	0.217190008485221	0.179265510456408	0.0065	0.0037	0.0999	0.0128	0.0389	0.0199	0.0141	0.0199	0.0013	0.0307	0.0403	0.1519	0.0015	0.0465	0.1242	0.0173	0.0141	0.0022	0.0015	0.0164	0.0127	0.1216	0.0242	0.1317	0.0406	0.0018
3	rs77636884	15469367	0.94	0.331738599837001	0.96	0.665984986819169	0.215235307442044	0.177958244314392	0.0065	0.0037	0.0999	0.0128	0.0389	0.0199	0.0141	0.0199	0.0013	0.0307	0.0403	0.1519	0.0015	0.0465	0.1242	0.0173	0.0141	0.0022	0.0015	0.0164	0.0127	0.1216	0.0242	0.1317	0.0406	0.0018
3	rs2290535	15473515	0.94	0.331738599837001	0.96	0.665984986819169	0.201830223955801	0.200098280091816	0.0064	0.0037	0.0999	0.0128	0.0389	0.0199	0.0141	0.0201	0.0012	0.0307	0.0403	0.1519	0.0014	0.0465	0.1248	0.0173	0.0141	0.0021	0.0014	0.0164	0.0127	0.1217	0.024	0.132	0.0406	0.0013
3	rs3773461	15494658	0.93	0.375229593708928	0.96	0.665984986819169	0.152779752865897	0.217697515792572	0.0065	0.0036	0.0993	0.0128	0.0389	0.0193	0.0142	0.0202	0.0013	0.0309	0.0408	0.1532	0.0014	0.0467	0.1258	0.017	0.014	0.002	0.0014	0.016	0.0122	0.1219	0.0243	0.1314	0.0402	0.0013
3	rs12494919	15498272	0.94	0.331738599837001	0.94	0.800578923638966	0.154619773588765	0.22875138966079	0.0065	0.0036	0.0993	0.0127	0.0388	0.0191	0.0141	0.0202	0.0013	0.0309	0.0409	0.1533	0.0013	0.0468	0.1262	0.017	0.014	0.002	0.0014	0.0161	0.0122	0.1219	0.0242	0.1314	0.04	0.0013
3	rs6782980	15499713	0.94	0.331738599837001	0.94	0.800578923638966	0.152579810529564	0.230939624699102	0.0065	0.0036	0.0993	0.0127	0.0388	0.019	0.0141	0.0202	0.0013	0.0309	0.041	0.1533	0.0013	0.0468	0.1262	0.017	0.014	0.002	0.0013	0.0161	0.0122	0.1219	0.0242	0.1313	0.04	0.0013
3	rs114924275	15501492	0.94	0.331738599837001	0.93	0.873875650440679	0.150192576705133	0.23467504402318	0.0065	0.0036	0.0994	0.0127	0.0388	0.019	0.0141	0.0202	0.0013	0.031	0.041	0.1532	0.0013	0.0468	0.1263	0.0169	0.014	0.002	0.0013	0.0161	0.0121	0.122	0.0242	0.1312	0.04	0.0013
3	rs2345106	15509028	0.94	0.331738599837001	0.93	0.873875650440679	0.147402991080977	0.234344671015195	0.0065	0.0036	0.0996	0.0128	0.0387	0.019	0.014	0.0203	0.0013	0.031	0.0412	0.1531	0.0013	0.0469	0.1265	0.0169	0.0139	0.002	0.0013	0.0161	0.0119	0.122	0.0243	0.1309	0.0401	0.0013
3	rs2305615	15517025	0.94	0.331738599837001	0.93	0.873875650440679	0.160149398791451	0.247227084769851	0.0065	0.0036	0.0997	0.0125	0.0388	0.0184	0.0138	0.0203	0.0013	0.031	0.0415	0.1532	0.0013	0.0477	0.1266	0.0168	0.0136	0.002	0.0013	0.0161	0.0118	0.1221	0.0243	0.1308	0.0401	0.0013
3	rs78574298	15527990	0.94	0.331738599837001	0.93	0.873875650440679	0.150853461643737	0.253298491117694	0.0065	0.0035	0.0996	0.0124	0.0387	0.0183	0.0138	0.0203	0.0013	0.0311	0.0417	0.1535	0.0013	0.0478	0.1269	0.0167	0.0136	0.0019	0.0013	0.0161	0.0117	0.1222	0.0243	0.1306	0.04	0.0013
3	rs4684248	15529115	0.94	0.331738599837001	0.93	0.873875650440679	0.153480770434559	0.251156942551563	0.0065	0.0035	0.0997	0.0124	0.0386	0.0183	0.0137	0.0203	0.0013	0.0311	0.0417	0.1536	0.0013	0.0478	0.1269	0.0167	0.0136	0.0019	0.0013	0.0161	0.0117	0.1222	0.0243	0.1306	0.04	0.0013
3	rs79229736	15532267	0.93	0.375229593708928	0.93	0.873875650440679	0.212846239720398	0.288556699369835	0.0067	0.0034	0.1009	0.0118	0.0376	0.0178	0.0133	0.0202	0.0015	0.0317	0.0418	0.156	0.0013	0.0483	0.1295	0.0159	0.0133	0.0019	0.0012	0.016	0.011	0.1215	0.0242	0.1294	0.0387	0.0015
3	rs61558503	15537991	0.93	0.375229593708928	0.93	0.873875650440679	0.261063826276654	0.335701808560119	0.0067	0.0034	0.1011	0.0117	0.0374	0.0177	0.0133	0.0201	0.0015	0.0319	0.0418	0.1564	0.0013	0.0484	0.13	0.0158	0.0132	0.0019	0.0012	0.0161	0.0109	0.1214	0.0241	0.1293	0.0385	0.0015
3	rs2655302	15539770	0.93	0.375229593708928	0.93	0.873875650440679	0.262059094504562	0.340752715683388	0.0067	0.0034	0.1011	0.0117	0.0374	0.0177	0.0133	0.0201	0.0015	0.0319	0.0418	0.1564	0.0013	0.0484	0.1301	0.0157	0.0132	0.0019	0.0012	0.0161	0.0109	0.1214	0.0241	0.1293	0.0385	0.0015
3	rs111971266	15541116	0.93	0.375229593708928	0.93	0.873875650440679	0.262285578923397	0.344338462261665	0.0067	0.0034	0.1011	0.0117	0.0374	0.0177	0.0133	0.0201	0.0015	0.0319	0.0418	0.1565	0.0013	0.0484	0.1301	0.0157	0.0132	0.0019	0.0012	0.0161	0.0108	0.1214	0.0241	0.1293	0.0385	0.0015
3	rs76797881	15545210	0.93	0.375229593708928	0.93	0.873875650440679	0.262466843005446	0.344957788719271	0.0067	0.0034	0.1011	0.0117	0.0374	0.0177	0.0132	0.0201	0.0015	0.0318	0.0418	0.1565	0.0013	0.0484	0.1301	0.0157	0.0132	0.0019	0.0012	0.016	0.0108	0.1214	0.0241	0.1293	0.0385	0.0015
3	rs13100619	15549967	0.93	0.375229593708928	0.93	0.873875650440679	0.264738383399393	0.350172753147174	0.0068	0.0035	0.1012	0.0118	0.0374	0.0177	0.0132	0.0201	0.0015	0.0317	0.0417	0.1567	0.0014	0.0484	0.1301	0.0157	0.0132	0.0019	0.0012	0.0158	0.0108	0.1214	0.0242	0.1293	0.0385	0.0015
3	rs56099008	15553256	0.93	0.375229593708928	0.93	0.873875650440679	0.265467520282364	0.374040378907791	0.0067	0.0035	0.1012	0.0118	0.0374	0.0177	0.0132	0.0201	0.0015	0.0317	0.0417	0.1567	0.0014	0.0485	0.1301	0.0157	0.0132	0.0019	0.0012	0.0158	0.0108	0.1214	0.0242	0.1293	0.0385	0.0015
3	rs12495710	15559228	0.93	0.375229593708928	0.93	0.873875650440679	0.262285578923397	0.377213784879431	0.0067	0.0035	0.1012	0.0118	0.0374	0.0177	0.0132	0.0201	0.0015	0.0316	0.0417	0.1567	0.0015	0.0485	0.1301	0.0156	0.0132	0.0019	0.0012	0.0158	0.0108	0.1214	0.0242	0.1292	0.0385	0.0015
3	rs116113290	15563944	0.93	0.375229593708928	0.93	0.873875650440679	0.281736106305438	0.366833319795949	0.0068	0.0035	0.1016	0.0118	0.0373	0.0177	0.0132	0.0201	0.0015	0.0315	0.0417	0.1568	0.0015	0.0485	0.1301	0.0154	0.0132	0.0018	0.0012	0.0157	0.0108	0.1213	0.0242	0.1292	0.0385	0.0015
3	rs9876049	15572072	0.93	0.375229593708928	0.93	0.873875650440679	0.304432810021229	0.375308838075504	0.0068	0.0035	0.1019	0.0118	0.0372	0.0178	0.0132	0.02	0.0015	0.0315	0.0417	0.1568	0.0014	0.0486	0.1302	0.0153	0.0132	0.0018	0.0012	0.0157	0.0108	0.1213	0.0242	0.1292	0.0384	0.0015
3	rs55885705	15576459	0.93	0.375229593708928	0.93	0.873875650440679	0.306842636411971	0.394993406185549	0.0068	0.0036	0.1019	0.0118	0.0372	0.0178	0.0132	0.02	0.0015	0.0315	0.0417	0.1569	0.0014	0.0486	0.1302	0.0153	0.0132	0.0018	0.0012	0.0157	0.0108	0.1213	0.0242	0.1292	0.0385	0.0015
3	rs4305404	15577567	0.93	0.375229593708928	0.93	0.873875650440679	0.30423653329872	0.385499626947226	0.0068	0.0036	0.1019	0.0118	0.0372	0.0178	0.0132	0.02	0.0015	0.0315	0.0417	0.1569	0.0014	0.0486	0.1302	0.0153	0.0132	0.0018	0.0012	0.0157	0.0108	0.1213	0.0242	0.1291	0.0385	0.0015
3	rs6781430	15599283	0.93	0.375229593708928	0.93	0.873875650440679	0.360396525362972	0.453916699732508	0.0068	0.0036	0.103	0.0119	0.037	0.0181	0.0131	0.02	0.0015	0.0314	0.0418	0.157	0.0014	0.0488	0.1305	0.0151	0.0138	0.0018	0.0011	0.0153	0.0104	0.1206	0.0245	0.1286	0.0382	0.0014
3	rs6774663	15606380	0.93	0.375229593708928	0.93	0.873875650440679	0.33457856974509	0.464776018810873	0.0067	0.0035	0.1031	0.0119	0.037	0.0179	0.0132	0.0201	0.0015	0.0315	0.0418	0.1569	0.0014	0.0488	0.1305	0.0152	0.0138	0.0018	0.0011	0.0153	0.0105	0.1206	0.0245	0.1286	0.0382	0.0014
3	rs905650	15610070	0.93	0.375229593708928	0.93	0.873875650440679	0.332519045442568	0.476920168946307	0.0067	0.0035	0.1031	0.0119	0.037	0.0179	0.0132	0.0201	0.0015	0.0315	0.0418	0.1569	0.0014	0.0489	0.1305	0.0152	0.0138	0.0018	0.0011	0.0153	0.0105	0.1206	0.0245	0.1286	0.0381	0.0014
3	rs17485446	15614923	0.93	0.375229593708928	0.93	0.873875650440679	0.320049194061825	0.460746196235528	0.0066	0.0035	0.1031	0.0118	0.037	0.0179	0.0133	0.0201	0.0015	0.0315	0.0418	0.1569	0.0014	0.0488	0.1304	0.0152	0.0138	0.0018	0.0011	0.0153	0.0105	0.1206	0.0245	0.1286	0.0381	0.0014
3	rs115033840	15615373	0.93	0.375229593708928	0.94	0.800578923638966	0.320250781213576	0.460075454014075	0.0066	0.0035	0.1031	0.0118	0.037	0.0179	0.0133	0.0201	0.0015	0.0315	0.0418	0.1569	0.0014	0.0488	0.1304	0.0152	0.0138	0.0018	0.0011	0.0153	0.0105	0.1206	0.0245	0.1286	0.0381	0.0014
3	rs78403907	15620089	0.93	0.375229593708928	0.94	0.800578923638966	0.317735728853463	0.435176592956744	0.0066	0.0035	0.1031	0.0118	0.0369	0.0178	0.0134	0.0201	0.0015	0.0315	0.0418	0.1569	0.0014	0.0488	0.1304	0.0152	0.0139	0.0018	0.0011	0.0153	0.0105	0.1206	0.0245	0.1286	0.0381	0.0014
3	rs7648958	15621143	0.93	0.375229593708928	0.94	0.800578923638966	0.323535899615155	0.462088448934287	0.0066	0.0035	0.1031	0.0118	0.0369	0.0179	0.0134	0.0202	0.0015	0.0315	0.0418	0.1569	0.0014	0.0488	0.1304	0.0152	0.0139	0.0018	0.0011	0.0153	0.0105	0.1206	0.0245	0.1286	0.0381	0.0014
3	rs74506826	15637914	0.93	0.375229593708928	0.94	0.800578923638966	0.308619523148298	0.436631006227912	0.0066	0.0035	0.1031	0.0118	0.0369	0.0178	0.0135	0.0201	0.0015	0.0315	0.0418	0.1569	0.0014	0.0488	0.1305	0.0152	0.0139	0.0018	0.0011	0.0153	0.0105	0.1206	0.0245	0.1286	0.0381	0.0014
3	rs62243586	15646580	0.93	0.375229593708928	0.94	0.800578923638966	0.285279886505824	0.437557216572994	0.0066	0.0035	0.1033	0.0118	0.0368	0.0175	0.0136	0.02	0.0015	0.0314	0.0418	0.1571	0.0013	0.0488	0.1307	0.0152	0.0138	0.0017	0.0012	0.0152	0.0104	0.1207	0.0246	0.1286	0.0381	0.0014
3	rs7651039	15648004	0.93	0.375229593708928	0.94	0.800578923638966	0.296053487981449	0.475025736722958	0.0066	0.0035	0.1034	0.0118	0.0368	0.0174	0.0136	0.02	0.0015	0.0314	0.0418	0.1571	0.0013	0.0488	0.1307	0.0152	0.0138	0.0017	0.0012	0.0152	0.0103	0.1207	0.0246	0.1287	0.038	0.0014
3	rs74498460	15660394	0.93	0.375229593708928	0.94	0.800578923638966	0.240035117014787	0.454852491477567	0.0067	0.0035	0.1035	0.0118	0.0366	0.017	0.0136	0.0199	0.0014	0.0315	0.0417	0.1572	0.0014	0.0485	0.1309	0.0152	0.0138	0.0018	0.0012	0.0152	0.0102	0.1209	0.0247	0.1287	0.0382	0.0014
3	rs12489825	15663411	0.93	0.375229593708928	0.94	0.800578923638966	0.237324460036812	0.445118628872377	0.0067	0.0035	0.1035	0.0118	0.0366	0.017	0.0136	0.0199	0.0014	0.0315	0.0417	0.1572	0.0014	0.0485	0.131	0.0152	0.0139	0.0018	0.0012	0.0152	0.0102	0.1209	0.0247	0.1287	0.0382	0.0014
3	rs12488812	15669556	0.93	0.375229593708928	0.94	0.800578923638966	0.22950499945535	0.435308758729228	0.0067	0.0035	0.1035	0.0118	0.0367	0.0169	0.0136	0.0199	0.0014	0.0315	0.0417	0.1571	0.0014	0.0485	0.1311	0.0152	0.0139	0.0018	0.0012	0.0151	0.0102	0.121	0.0247	0.1286	0.0383	0.0014
3	rs75848212	15672655	0.93	0.375229593708928	0.94	0.800578923638966	0.227782405086979	0.441797975992036	0.0067	0.0035	0.1035	0.0118	0.0367	0.0169	0.0136	0.0199	0.0014	0.0315	0.0417	0.1571	0.0014	0.0485	0.1311	0.0152	0.0139	0.0018	0.0012	0.0151	0.0102	0.121	0.0247	0.1286	0.0383	0.0014
3	rs6773682	15676426	0.93	0.375229593708928	0.94	0.800578923638966	0.223694230607785	0.4233259481498	0.0067	0.0035	0.1035	0.0118	0.0367	0.0169	0.0135	0.0199	0.0014	0.0316	0.0418	0.157	0.0014	0.0485	0.1312	0.0151	0.0139	0.0018	0.0012	0.0151	0.0102	0.121	0.0248	0.1285	0.0383	0.0014
3	rs114461561	15678013	0.93	0.375229593708928	0.94	0.800578923638966	0.19000769080128	0.374674457697415	0.0067	0.0035	0.1036	0.0118	0.0367	0.0169	0.0136	0.0199	0.0014	0.0316	0.0417	0.157	0.0015	0.0483	0.1311	0.0151	0.0139	0.0017	0.0012	0.0151	0.0103	0.121	0.0248	0.1285	0.0382	0.0014
3	rs35034250	15686534	0.93	0.375229593708928	0.94	0.800578923638966	0.155022962264263	0.36066958952465	0.0068	0.0035	0.1037	0.012	0.0367	0.0169	0.0136	0.02	0.0014	0.0319	0.0416	0.1567	0.0018	0.0475	0.1311	0.0151	0.014	0.0017	0.0012	0.015	0.0104	0.1211	0.0248	0.1284	0.0381	0.0015
3	rs13078881	15686693	0.93	0.375229593708928	0.94	0.800578923638966	0.157692759135066	0.361046108028788	0.0068	0.0035	0.1037	0.012	0.0367	0.0169	0.0136	0.02	0.0014	0.0319	0.0416	0.1567	0.0018	0.0475	0.1311	0.0151	0.014	0.0017	0.0012	0.015	0.0104	0.1211	0.0248	0.1284	0.0381	0.0015
3	rs3817641	15686776	0.93	0.375229593708928	0.94	0.800578923638966	0.156980444571151	0.362050702933605	0.0068	0.0035	0.1037	0.012	0.0367	0.0169	0.0136	0.02	0.0014	0.032	0.0416	0.1567	0.0018	0.0475	0.1311	0.0151	0.014	0.0017	0.0012	0.015	0.0104	0.1211	0.0248	0.1283	0.0381	0.0015
3	rs77389857	15707596	0.93	0.375229593708928	0.93	0.873875650440679	0.074497815202192	0.356035074889477	0.0069	0.0034	0.1045	0.012	0.0368	0.0168	0.0149	0.0196	0.0015	0.033	0.0413	0.1555	0.002	0.0449	0.1319	0.0147	0.0137	0.0017	0.0011	0.0146	0.0104	0.1214	0.0265	0.1283	0.038	0.0014
3	rs79136839	15715149	0.93	0.375229593708928	0.93	0.873875650440679	0.0700793513862528	0.366707233927898	0.0069	0.0034	0.1046	0.012	0.0367	0.0168	0.0149	0.0196	0.0015	0.033	0.0412	0.1554	0.002	0.0447	0.132	0.0147	0.0137	0.0017	0.0011	0.0145	0.0103	0.1214	0.0266	0.1283	0.038	0.0014
3	rs34208188	15719049	0.93	0.375229593708928	0.93	0.873875650440679	0.0741140309436154	0.36343331417172	0.0069	0.0034	0.1046	0.012	0.0367	0.0168	0.0149	0.0196	0.0015	0.0331	0.0412	0.1553	0.002	0.0446	0.132	0.0147	0.0137	0.0017	0.0011	0.0145	0.0103	0.1214	0.0267	0.1284	0.038	0.0014
3	rs2470548	15737689	0.93	0.375229593708928	0.93	0.873875650440679	0.0826271454495018	0.3655730132301	0.0069	0.0034	0.1048	0.012	0.0367	0.0168	0.015	0.0195	0.0015	0.0332	0.0411	0.155	0.002	0.0442	0.1323	0.0147	0.0136	0.0017	0.0011	0.0145	0.0103	0.1214	0.0267	0.1285	0.038	0.0014
3	rs2470549	15737698	0.93	0.375229593708928	0.93	0.873875650440679	0.0820804209050102	0.364062267821493	0.0069	0.0034	0.1048	0.012	0.0368	0.0168	0.015	0.0195	0.0015	0.0332	0.0411	0.155	0.0021	0.0442	0.1321	0.0147	0.0137	0.0017	0.0011	0.0145	0.0103	0.1215	0.0267	0.1285	0.038	0.0014
3	rs2470514	15750344	0.93	0.375229593708928	0.93	0.873875650440679	0.0785389708870032	0.374674457697415	0.0069	0.0034	0.1049	0.012	0.0367	0.0167	0.0151	0.0195	0.0015	0.0333	0.0412	0.1551	0.002	0.0442	0.1322	0.0147	0.0137	0.0017	0.001	0.0144	0.0103	0.1217	0.0267	0.1284	0.0379	0.0014
3	rs79301701	15755369	0.93	0.375229593708928	0.93	0.873875650440679	0.0720679058097076	0.365321099287095	0.0068	0.0034	0.105	0.0121	0.0367	0.0167	0.0151	0.0195	0.0014	0.0334	0.0411	0.1552	0.002	0.0442	0.1323	0.0147	0.0137	0.0017	0.001	0.0144	0.0103	0.1217	0.0267	0.1282	0.0378	0.0014
3	rs74443540	15772301	0.93	0.375229593708928	0.93	0.873875650440679	0.0734984088325758	0.394349922762874	0.0067	0.0034	0.105	0.0122	0.0367	0.0168	0.0151	0.0196	0.0014	0.0335	0.0411	0.1551	0.002	0.0442	0.1325	0.0146	0.0137	0.0017	0.001	0.0143	0.0102	0.1217	0.0266	0.128	0.0378	0.0014
3	rs6442548	15805165	0.93	0.375229593708928	0.94	0.800578923638966	0.0673839705283323	0.385755371084237	0.0066	0.0034	0.105	0.0122	0.0368	0.0168	0.0151	0.0196	0.0014	0.0335	0.0411	0.1552	0.002	0.0442	0.1325	0.0147	0.0137	0.0017	0.001	0.0143	0.0102	0.1217	0.0266	0.1279	0.0378	0.0014
3	rs73038261	15807426	0.93	0.375229593708928	0.94	0.800578923638966	0.0671641293334901	0.382944786542925	0.0066	0.0034	0.105	0.0122	0.0368	0.0168	0.0151	0.0196	0.0014	0.0335	0.0411	0.1552	0.002	0.0442	0.1325	0.0147	0.0137	0.0017	0.001	0.0143	0.0102	0.1217	0.0266	0.1279	0.0378	0.0014
3	rs75689078	15807598	0.93	0.375229593708928	0.94	0.800578923638966	0.0679859281349822	0.383583052658114	0.0067	0.0034	0.105	0.0122	0.0368	0.0168	0.0152	0.0195	0.0014	0.0335	0.0411	0.1552	0.0021	0.0442	0.1325	0.0146	0.0137	0.0017	0.001	0.0143	0.0102	0.1217	0.0266	0.1279	0.0378	0.0014
3	rs77452552	15808003	0.93	0.375229593708928	0.94	0.800578923638966	0.0679255748179331	0.382561969226766	0.0067	0.0034	0.105	0.0122	0.0368	0.0168	0.0152	0.0195	0.0014	0.0335	0.0411	0.1552	0.0021	0.0442	0.1325	0.0146	0.0137	0.0017	0.001	0.0143	0.0102	0.1217	0.0266	0.1279	0.0378	0.0014
3	rs56394036	15824310	0.93	0.375229593708928	0.94	0.800578923638966	0.0623508307502912	0.367590092303034	0.0066	0.0034	0.1049	0.0123	0.0368	0.0168	0.0152	0.0195	0.0014	0.0336	0.0411	0.1552	0.0021	0.0442	0.1325	0.0147	0.0138	0.0017	0.001	0.0143	0.0102	0.1216	0.0266	0.1278	0.0378	0.0014
3	rs115066227	15866749	0.93	0.375229593708928	0.94	0.800578923638966	0.0590819867567168	0.351666865093201	0.0066	0.0034	0.1048	0.0123	0.0368	0.0168	0.0152	0.0195	0.0015	0.0336	0.041	0.1551	0.0022	0.0442	0.1326	0.0147	0.0138	0.0018	0.0011	0.0142	0.0102	0.1215	0.0266	0.1277	0.0379	0.0015
3	rs78457961	15885046	0.93	0.375229593708928	0.94	0.800578923638966	0.0581511878750602	0.349923911982725	0.0065	0.0035	0.1047	0.0124	0.0368	0.0168	0.0153	0.0195	0.0015	0.0336	0.041	0.1551	0.0022	0.0442	0.1327	0.0148	0.0138	0.0018	0.0011	0.0141	0.0101	0.1214	0.0265	0.1276	0.0379	0.0015
3	rs79703276	15885076	0.93	0.375229593708928	0.94	0.800578923638966	0.0581511878750602	0.349923911982725	0.0065	0.0035	0.1047	0.0124	0.0368	0.0168	0.0153	0.0195	0.0015	0.0336	0.041	0.1551	0.0022	0.0442	0.1327	0.0148	0.0138	0.0018	0.0011	0.0141	0.0101	0.1214	0.0265	0.1276	0.0379	0.0015
3	rs1374802	15888108	0.93	0.375229593708928	0.94	0.800578923638966	0.0582238373767642	0.351168625105529	0.0065	0.0035	0.1047	0.0124	0.0368	0.0169	0.0153	0.0195	0.0015	0.0336	0.041	0.1551	0.0022	0.0442	0.1327	0.0148	0.0138	0.0018	0.0011	0.0141	0.0101	0.1214	0.0265	0.1276	0.0379	0.0015
3	rs116513657	15888661	0.93	0.375229593708928	0.94	0.800578923638966	0.0605618742410107	0.350297192764803	0.0065	0.0035	0.1047	0.0124	0.0368	0.0169	0.0153	0.0195	0.0015	0.0336	0.041	0.1551	0.0022	0.0442	0.1327	0.0148	0.0138	0.0018	0.0011	0.0141	0.0101	0.1214	0.0265	0.1276	0.0379	0.0015
3	rs34174031	15905676	0.93	0.375229593708928	0.94	0.800578923638966	0.0558404394844683	0.301213292345333	0.0066	0.0035	0.1047	0.0124	0.0368	0.0168	0.0153	0.0195	0.0016	0.0337	0.0409	0.155	0.0022	0.0441	0.1327	0.0148	0.0138	0.0018	0.0011	0.014	0.0101	0.1214	0.0266	0.1276	0.0379	0.0016
3	rs9835592	15936942	0.93	0.375229593708928	0.94	0.800578923638966	0.0607111980662835	0.301927843427044	0.0066	0.0035	0.1048	0.0125	0.0367	0.0168	0.0154	0.0195	0.0016	0.0338	0.0409	0.155	0.0022	0.044	0.1327	0.0148	0.0138	0.0018	0.0011	0.0139	0.01	0.1214	0.0267	0.1275	0.038	0.0016
3	rs4684263	15939142	0.93	0.375229593708928	0.94	0.800578923638966	0.0616311196859446	0.31186421620162	0.0066	0.0035	0.1048	0.0125	0.0367	0.0168	0.0154	0.0195	0.0016	0.0338	0.0409	0.155	0.0022	0.044	0.1327	0.0148	0.0138	0.0018	0.001	0.0139	0.01	0.1214	0.0267	0.1275	0.038	0.0016
3	rs77740647	15939306	0.93	0.375229593708928	0.94	0.800578923638966	0.0615179848605614	0.310181480226413	0.0066	0.0035	0.1047	0.0125	0.0367	0.0168	0.0154	0.0195	0.0016	0.0338	0.0409	0.155	0.0022	0.044	0.1327	0.0148	0.0138	0.0018	0.001	0.0139	0.01	0.1214	0.0267	0.1275	0.038	0.0016
3	rs2345743	15945191	0.93	0.375229593708928	0.94	0.800578923638966	0.062293810913501	0.28691292025268	0.0066	0.0034	0.1046	0.0125	0.0368	0.0168	0.0155	0.0194	0.0016	0.034	0.0408	0.155	0.0022	0.044	0.1329	0.0149	0.0138	0.0018	0.001	0.0138	0.01	0.1214	0.0266	0.1274	0.0379	0.0016
3	rs77157811	15956062	0.93	0.375229593708928	0.94	0.800578923638966	0.0612545372082322	0.271672146516398	0.0067	0.0034	0.1046	0.0125	0.0368	0.0168	0.0155	0.0194	0.0016	0.034	0.0408	0.155	0.0022	0.044	0.1329	0.0149	0.0138	0.0018	0.001	0.0138	0.01	0.1214	0.0266	0.1274	0.0379	0.0016
3	rs55854808	15966998	0.93	0.375229593708928	0.94	0.800578923638966	0.0709655837449343	0.279202439070719	0.0067	0.0034	0.1045	0.0125	0.0368	0.0168	0.0156	0.0195	0.0017	0.0341	0.0408	0.1548	0.0022	0.0441	0.1329	0.0149	0.0138	0.0018	0.001	0.0137	0.01	0.1215	0.0266	0.1273	0.0378	0.0016
3	rs114968940	15974030	0.93	0.375229593708928	0.95	0.731303845289611	0.0825130529601634	0.280483049118444	0.0069	0.0034	0.1044	0.0126	0.037	0.017	0.0158	0.0195	0.0018	0.0344	0.0408	0.1543	0.0023	0.0442	0.1329	0.015	0.0137	0.0019	0.0011	0.0136	0.0098	0.1209	0.0265	0.1267	0.0381	0.0017
3	rs76618557	15976904	0.93	0.375229593708928	0.95	0.731303845289611	0.0789595448240101	0.269943438854539	0.0071	0.0034	0.104	0.0129	0.0372	0.0172	0.0161	0.0195	0.0019	0.035	0.0406	0.1535	0.0025	0.0441	0.1326	0.015	0.0138	0.0021	0.0011	0.0135	0.0096	0.1214	0.0265	0.1257	0.0384	0.0017
3	rs6442561	15981767	0.93	0.375229593708928	0.95	0.731303845289611	0.0916680446700864	0.267069877555314	0.0072	0.0034	0.1038	0.013	0.0373	0.0173	0.016	0.0196	0.002	0.0353	0.0407	0.1532	0.0025	0.0439	0.1329	0.0151	0.0138	0.0022	0.0011	0.0134	0.0094	0.1208	0.0265	0.1254	0.0386	0.0016
3	rs13070544	15991461	0.93	0.375229593708928	0.95	0.731303845289611	0.0894178025311945	0.261465553772957	0.0072	0.0035	0.1038	0.0131	0.0373	0.0174	0.016	0.0196	0.002	0.0355	0.0407	0.153	0.0025	0.0439	0.1329	0.0152	0.0139	0.0023	0.0012	0.0134	0.0094	0.1205	0.0265	0.1253	0.0385	0.0016
3	rs75113534	15996302	0.93	0.375229593708928	0.95	0.731303845289611	0.106292499728179	0.267414200360068	0.0073	0.0035	0.1037	0.0133	0.0373	0.0176	0.0159	0.0198	0.0022	0.0357	0.0408	0.1525	0.0026	0.0439	0.1328	0.0155	0.0141	0.0023	0.0012	0.0134	0.0092	0.1197	0.0265	0.1252	0.0385	0.0016
3	rs9851508	15997394	0.93	0.375229593708928	0.95	0.731303845289611	0.111672184016429	0.263634257156955	0.0073	0.0035	0.1036	0.0134	0.0374	0.0178	0.0159	0.0199	0.0022	0.0358	0.0408	0.1518	0.0026	0.0439	0.1328	0.0156	0.0144	0.0024	0.0013	0.0134	0.0091	0.1194	0.0265	0.1252	0.0385	0.0017
3	rs9856906	15998532	0.93	0.375229593708928	0.95	0.731303845289611	0.140770999703219	0.255898553140509	0.0074	0.0035	0.104	0.0134	0.0376	0.0178	0.0159	0.02	0.0023	0.0359	0.0407	0.1515	0.0027	0.0438	0.1328	0.0157	0.0145	0.0022	0.0013	0.0133	0.009	0.1192	0.0264	0.1254	0.0381	0.0016
3	rs35509099	15999294	0.93	0.375229593708928	0.97	0.604552021827049	0.14464443097305	0.251832600313911	0.0074	0.0035	0.1041	0.0135	0.0376	0.0179	0.0159	0.02	0.0023	0.036	0.0407	0.1514	0.0027	0.0438	0.1327	0.0157	0.0146	0.0022	0.0013	0.0133	0.009	0.1191	0.0264	0.1254	0.0381	0.0016
3	rs75115645	16001678	0.93	0.375229593708928	0.96	0.665984986819169	0.163529046846106	0.261123639113878	0.0074	0.0035	0.1041	0.0135	0.0376	0.0179	0.016	0.02	0.0023	0.0361	0.0407	0.1513	0.0027	0.0437	0.1327	0.0158	0.0147	0.0022	0.0013	0.0132	0.009	0.1189	0.0264	0.1253	0.0381	0.0016
3	rs34170355	16009014	0.93	0.375229593708928	0.95	0.731303845289611	0.19312569677311	0.261807608332423	0.0075	0.0036	0.1042	0.0137	0.0377	0.018	0.0161	0.0199	0.0024	0.0363	0.0408	0.1508	0.0027	0.0437	0.1326	0.0159	0.0149	0.0023	0.0014	0.0132	0.0088	0.1186	0.0264	0.1253	0.038	0.0015
3	rs10510444	16010476	0.93	0.375229593708928	0.95	0.731303845289611	0.206800125046448	0.262720436874489	0.0075	0.0036	0.1042	0.0137	0.0377	0.018	0.0161	0.02	0.0024	0.0363	0.0408	0.1508	0.0027	0.0437	0.1326	0.0159	0.0149	0.0023	0.0014	0.0132	0.0088	0.1185	0.0264	0.1253	0.0379	0.0015
3	rs74788199	16031934	0.93	0.375229593708928	0.95	0.731303845289611	0.263465011519456	0.25059433311893	0.0075	0.0036	0.104	0.0139	0.0378	0.0181	0.0162	0.0199	0.0026	0.0365	0.0407	0.1502	0.0027	0.0436	0.1329	0.0159	0.0151	0.0023	0.0014	0.0133	0.0088	0.1176	0.0264	0.1256	0.038	0.0014
3	rs76934051	16041102	0.92	0.422441555019286	0.95	0.731303845289611	0.286799123920638	0.252283357420548	0.0075	0.0036	0.104	0.0139	0.0378	0.0181	0.0162	0.0199	0.0026	0.0365	0.0407	0.1502	0.0027	0.0436	0.133	0.0158	0.0152	0.0023	0.0014	0.0133	0.0088	0.1175	0.0264	0.1256	0.0381	0.0014
3	rs78123910	16041585	0.92	0.422441555019286	0.95	0.731303845289611	0.291047199179878	0.253524251043668	0.0075	0.0036	0.104	0.0139	0.0378	0.0181	0.0162	0.0199	0.0026	0.0365	0.0407	0.1502	0.0027	0.0436	0.133	0.0158	0.0152	0.0023	0.0014	0.0133	0.0088	0.1175	0.0264	0.1256	0.0381	0.0013
3	rs972221	16046283	0.92	0.422441555019286	0.95	0.731303845289611	0.292342536145384	0.254654001453538	0.0075	0.0037	0.104	0.0139	0.0378	0.0181	0.0162	0.0198	0.0026	0.0365	0.0407	0.1502	0.0027	0.0437	0.133	0.0158	0.0152	0.0024	0.0014	0.0133	0.0088	0.1175	0.0264	0.1256	0.0381	0.0014
3	rs113600230	16051789	0.92	0.422441555019286	0.95	0.731303845289611	0.292823069092734	0.256918241675486	0.0075	0.0037	0.104	0.0139	0.0379	0.0181	0.0162	0.0198	0.0026	0.0366	0.0407	0.1501	0.0027	0.0437	0.133	0.0158	0.0152	0.0023	0.0014	0.0133	0.0088	0.1175	0.0264	0.1256	0.038	0.0014
3	rs7629020	16066978	0.92	0.422441555019286	0.95	0.731303845289611	0.338250518624115	0.265235822258844	0.0077	0.0037	0.1048	0.0141	0.0378	0.0182	0.0163	0.0197	0.0027	0.0368	0.0406	0.1495	0.0027	0.0435	0.1324	0.0158	0.0153	0.0025	0.0014	0.0132	0.0086	0.1171	0.0265	0.1254	0.0382	0.0014
3	rs2603776	16071407	0.92	0.422441555019286	0.95	0.731303845289611	0.345604380636497	0.263405709233921	0.0077	0.0037	0.1048	0.0141	0.0378	0.0182	0.0164	0.0197	0.0027	0.0368	0.0406	0.1495	0.0027	0.0435	0.1323	0.0158	0.0153	0.0025	0.0014	0.0132	0.0086	0.117	0.0265	0.1254	0.0382	0.0014
3	rs6778999	16072542	0.92	0.422441555019286	0.95	0.731303845289611	0.336851689158176	0.283867794437624	0.0077	0.0036	0.1048	0.0141	0.0378	0.0182	0.0164	0.0197	0.0027	0.0368	0.0407	0.1495	0.0028	0.0434	0.1323	0.0158	0.0153	0.0025	0.0014	0.0132	0.0086	0.1169	0.0265	0.1254	0.0382	0.0014
3	rs11706870	16073325	0.92	0.422441555019286	0.95	0.731303845289611	0.330927469273902	0.298835134575165	0.0077	0.0036	0.1048	0.0141	0.0378	0.0182	0.0164	0.0197	0.0027	0.0368	0.0407	0.1496	0.0028	0.0434	0.1323	0.0158	0.0153	0.0025	0.0014	0.0132	0.0086	0.1169	0.0265	0.1254	0.0382	0.0014
3	rs9857590	16074509	0.92	0.422441555019286	0.95	0.731303845289611	0.325973103824333	0.320075775582771	0.0077	0.0036	0.1047	0.0141	0.0378	0.0182	0.0164	0.0197	0.0027	0.0368	0.0406	0.1496	0.0028	0.0434	0.1322	0.0158	0.0153	0.0025	0.0014	0.0132	0.0086	0.1168	0.0265	0.1254	0.0382	0.0014
3	rs2730361	16088476	0.92	0.422441555019286	0.95	0.731303845289611	0.374959859446877	0.189841171687917	0.0083	0.0041	0.1033	0.0166	0.039	0.0199	0.0183	0.0193	0.0029	0.0361	0.0383	0.1458	0.0038	0.0426	0.13	0.0165	0.016	0.0038	0.0018	0.014	0.0089	0.1111	0.0285	0.1261	0.0387	0.0019
3	rs2603769	16089166	0.91	0.473491286898298	0.95	0.731303845289611	0.413022586658407	0.191692494967594	0.0083	0.0041	0.1034	0.017	0.0391	0.0202	0.0186	0.0193	0.003	0.0359	0.0378	0.1452	0.0039	0.0422	0.1294	0.0166	0.0162	0.004	0.0019	0.0141	0.009	0.1105	0.0288	0.1262	0.0388	0.0019
3	rs17041810	16090103	0.91	0.473491286898298	0.95	0.731303845289611	0.455512149396687	0.188507908465987	0.0084	0.0041	0.1034	0.0172	0.0391	0.0202	0.0187	0.0193	0.003	0.0359	0.0377	0.1449	0.004	0.0421	0.1292	0.0166	0.0162	0.0041	0.0019	0.0142	0.0091	0.1104	0.0289	0.1261	0.0388	0.002
3	rs17041819	16093121	0.91	0.473491286898298	0.95	0.731303845289611	0.52369547110243	0.185036094880622	0.0083	0.0043	0.1016	0.0184	0.039	0.0206	0.0197	0.0194	0.0032	0.0359	0.0377	0.1423	0.0043	0.0417	0.1287	0.0172	0.0167	0.0046	0.0022	0.0145	0.0094	0.1091	0.0294	0.1264	0.039	0.0022
3	rs2603764	16093524	0.9	0.528487958927512	0.95	0.731303845289611	0.519191852928441	0.20366263355854	0.0083	0.0045	0.1008	0.0188	0.0389	0.0207	0.0201	0.0195	0.0032	0.0358	0.0375	0.1412	0.0045	0.0414	0.1293	0.0172	0.0166	0.0048	0.0023	0.0145	0.0094	0.1091	0.0295	0.1265	0.0387	0.0023
3	rs62233377	16094755	0.9	0.528487958927512	0.95	0.731303845289611	0.530615319993746	0.222227450416585	0.0083	0.0049	0.1003	0.0192	0.0389	0.0208	0.0205	0.0198	0.0033	0.0357	0.037	0.1406	0.0047	0.041	0.1295	0.0171	0.0164	0.0051	0.0025	0.0145	0.0094	0.1086	0.0297	0.1261	0.039	0.0025
3	rs1020659	16098904	0.9	0.528487958927512	0.95	0.731303845289611	0.801997320554715	0.294095902778297	0.0092	0.0054	0.1003	0.0193	0.0386	0.0208	0.0208	0.0199	0.0034	0.0358	0.0364	0.1399	0.005	0.041	0.1293	0.0167	0.0163	0.0053	0.0026	0.0144	0.0094	0.108	0.03	0.1259	0.0392	0.0027
3	rs744243	16100768	0.9	0.528487958927512	0.95	0.731303845289611	0.803719149012718	0.296225727407852	0.0092	0.0054	0.1003	0.0193	0.0386	0.0208	0.0208	0.0199	0.0034	0.0358	0.0364	0.1399	0.005	0.041	0.1292	0.0167	0.0163	0.0053	0.0026	0.0144	0.0095	0.108	0.03	0.1259	0.0392	0.0027
3	rs11706955	16103525	0.9	0.528487958927512	0.95	0.731303845289611	0.784711943627418	0.29931031239706	0.0092	0.0055	0.1002	0.0194	0.0387	0.0208	0.0209	0.02	0.0035	0.0358	0.0364	0.1397	0.005	0.0411	0.1291	0.0167	0.0163	0.0053	0.0026	0.0143	0.0094	0.108	0.03	0.1259	0.0392	0.0027
3	rs79486613	16111068	0.9	0.528487958927512	0.95	0.731303845289611	0.776747659681535	0.300856207541521	0.0092	0.0055	0.1001	0.0195	0.0387	0.0208	0.0209	0.02	0.0035	0.0358	0.0363	0.1395	0.005	0.0411	0.1291	0.0166	0.0163	0.0053	0.0026	0.0143	0.0094	0.108	0.0301	0.1258	0.0392	0.0027
3	rs60969816	16113962	0.89	0.587533376708783	0.95	0.731303845289611	0.833710108286518	0.301927843427044	0.0092	0.0055	0.1001	0.0196	0.0387	0.0208	0.0209	0.02	0.0035	0.0357	0.0363	0.1393	0.0051	0.0413	0.1291	0.0166	0.0162	0.0053	0.0027	0.0143	0.0094	0.108	0.0302	0.1257	0.0392	0.0027
3	rs76686281	16120361	0.89	0.587533376708783	0.95	0.731303845289611	0.803640849513385	0.298478900403108	0.0092	0.0055	0.1001	0.0196	0.0387	0.0208	0.0209	0.02	0.0035	0.0357	0.0363	0.1392	0.0051	0.0413	0.1291	0.0166	0.0162	0.0053	0.0027	0.0143	0.0094	0.108	0.0302	0.1257	0.0392	0.0027
3	rs78391692	16124870	0.89	0.587533376708783	0.95	0.731303845289611	0.774049394225451	0.299547986491734	0.0092	0.0056	0.1002	0.0196	0.0387	0.0208	0.0209	0.02	0.0035	0.0357	0.0363	0.1391	0.0051	0.0413	0.129	0.0166	0.0162	0.0053	0.0027	0.0142	0.0094	0.1081	0.0303	0.1257	0.0392	0.0027
3	rs17041875	16128526	0.89	0.587533376708783	0.96	0.665984986819169	0.77520529328515	0.305388652486261	0.0092	0.0056	0.1002	0.0196	0.0387	0.0208	0.021	0.02	0.0035	0.0357	0.0363	0.1389	0.0051	0.0414	0.1291	0.0166	0.0162	0.0053	0.0027	0.0142	0.0095	0.1081	0.0303	0.1258	0.0391	0.0027
3	rs80242188	16132989	0.89	0.587533376708783	0.96	0.665984986819169	0.71945719170338	0.32590994164905	0.0092	0.0056	0.1002	0.0197	0.0386	0.0208	0.021	0.02	0.0035	0.0357	0.0363	0.1388	0.0051	0.0414	0.129	0.0166	0.0161	0.0053	0.0027	0.0142	0.0095	0.1081	0.0303	0.1257	0.0391	0.0027
3	rs7631065	16134388	0.89	0.587533376708783	0.96	0.665984986819169	0.775128209988812	0.316082861885231	0.0091	0.0057	0.1006	0.0197	0.0391	0.021	0.0212	0.02	0.0036	0.0355	0.0364	0.1371	0.0052	0.0419	0.1288	0.0168	0.0161	0.0054	0.0029	0.0141	0.0097	0.1077	0.0305	0.1257	0.0385	0.0028
3	rs12487182	16134610	0.89	0.587533376708783	0.96	0.665984986819169	0.798480365940673	0.321652798092679	0.0091	0.0057	0.1006	0.0197	0.0392	0.0211	0.0213	0.02	0.0036	0.0355	0.0364	0.1367	0.0052	0.042	0.1288	0.0168	0.0161	0.0054	0.0029	0.0141	0.0097	0.1076	0.0305	0.1257	0.0384	0.0028
3	rs13099651	16135467	0.89	0.587533376708783	0.96	0.665984986819169	0.922313906385001	0.347935013104007	0.009	0.0058	0.1009	0.0198	0.0398	0.0213	0.0215	0.0199	0.0038	0.035	0.0369	0.1353	0.0054	0.0424	0.1287	0.0172	0.0161	0.0055	0.0031	0.014	0.0099	0.1073	0.0307	0.1257	0.0376	0.0029
3	rs74899315	16139104	0.9	0.528487958927512	0.96	0.665984986819169	0.586492268014031	0.353162798546631	0.0087	0.006	0.1021	0.0194	0.0399	0.0212	0.0212	0.0205	0.0037	0.0339	0.0366	0.1338	0.0049	0.0423	0.1277	0.0178	0.0155	0.0056	0.0036	0.014	0.0104	0.1089	0.0302	0.1268	0.0371	0.003
3	rs13081775	16141853	0.89	0.587533376708783	0.96	0.665984986819169	0.611969044061179	0.339272138323189	0.0086	0.006	0.1024	0.0193	0.04	0.0212	0.0211	0.0207	0.0037	0.0335	0.0366	0.1334	0.0048	0.0424	0.1275	0.018	0.0154	0.0056	0.0038	0.014	0.0106	0.1094	0.0301	0.1271	0.0369	0.0031
3	rs6767544	16141945	0.89	0.587533376708783	0.96	0.665984986819169	0.617597726769792	0.338902285951402	0.0086	0.006	0.1024	0.0193	0.04	0.0212	0.0211	0.0207	0.0037	0.0335	0.0366	0.1333	0.0048	0.0424	0.1275	0.0181	0.0154	0.0056	0.0038	0.014	0.0106	0.1094	0.0301	0.1271	0.0369	0.0031
3	rs12491653	16144981	0.9	0.528487958927512	0.96	0.665984986819169	0.608160609144736	0.317895986017691	0.0087	0.0061	0.1023	0.0192	0.0398	0.0212	0.0211	0.0208	0.0037	0.0333	0.0363	0.1326	0.0048	0.0427	0.1273	0.0181	0.0152	0.0055	0.0039	0.0143	0.0109	0.1099	0.0303	0.1271	0.0368	0.0031
3	rs4582035	16145309	0.9	0.528487958927512	0.96	0.665984986819169	0.623599732913154	0.316928604656389	0.0087	0.0061	0.1023	0.0192	0.0398	0.0213	0.0211	0.0208	0.0036	0.0333	0.0362	0.1324	0.0048	0.0428	0.1272	0.0181	0.0152	0.0055	0.0039	0.0143	0.0109	0.11	0.0303	0.1271	0.0369	0.0031
3	rs66492551	16146497	0.9	0.528487958927512	0.96	0.665984986819169	0.622411180277612	0.282465703172052	0.0086	0.0061	0.1023	0.0193	0.0397	0.0214	0.0212	0.0211	0.0035	0.0327	0.0363	0.1316	0.0047	0.0429	0.1271	0.0183	0.015	0.0054	0.004	0.0145	0.0114	0.1106	0.0305	0.1272	0.0367	0.0032
3	rs36051751	16146715	0.9	0.528487958927512	0.96	0.665984986819169	0.57269770455102	0.270173735640947	0.0086	0.0062	0.1021	0.0192	0.0397	0.0214	0.0211	0.0211	0.0035	0.0326	0.0363	0.1317	0.0047	0.043	0.127	0.0184	0.015	0.0054	0.004	0.0145	0.0114	0.1107	0.0305	0.1273	0.0367	0.0032
3	rs74575359	16147050	0.9	0.528487958927512	0.96	0.665984986819169	0.536925693003207	0.25138209803717	0.0084	0.0062	0.1018	0.0191	0.0397	0.0214	0.0211	0.0212	0.0034	0.0325	0.0363	0.1318	0.0047	0.0433	0.127	0.0185	0.0148	0.0053	0.0039	0.0146	0.0116	0.1111	0.0304	0.1274	0.0365	0.0031
3	rs79316338	16150634	0.9	0.528487958927512	0.96	0.665984986819169	0.474813474852879	0.174455164014898	0.0081	0.0061	0.1	0.0189	0.0395	0.0214	0.0211	0.0216	0.0031	0.0323	0.0361	0.1328	0.0045	0.0436	0.127	0.0188	0.0145	0.0049	0.0039	0.0149	0.0121	0.1124	0.0306	0.1275	0.0365	0.0029
3	rs12486498	16151433	0.9	0.528487958927512	0.96	0.665984986819169	0.511068379760842	0.180878975749788	0.0081	0.0061	0.1	0.0189	0.0395	0.0214	0.0211	0.0216	0.0031	0.0323	0.0361	0.1329	0.0045	0.0436	0.1271	0.0188	0.0145	0.0049	0.0039	0.0149	0.0121	0.1124	0.0306	0.1275	0.0365	0.0029
3	rs6772516	16152118	0.9	0.528487958927512	0.96	0.665984986819169	0.550378039644937	0.186054927669735	0.008	0.0061	0.1001	0.0189	0.0395	0.0214	0.0211	0.0215	0.0031	0.0322	0.0361	0.1329	0.0045	0.0436	0.1272	0.0188	0.0144	0.0049	0.0039	0.015	0.0121	0.1124	0.0306	0.1275	0.0365	0.0029
3	rs9809984	16157146	0.9	0.528487958927512	0.96	0.665984986819169	0.646449903216146	0.229407151379004	0.008	0.006	0.1002	0.0189	0.0395	0.0213	0.0213	0.0216	0.0031	0.0322	0.0361	0.1329	0.0044	0.0437	0.1274	0.0187	0.0145	0.0047	0.0039	0.015	0.0122	0.1124	0.0306	0.1276	0.0365	0.0029
3	rs78430044	16157378	0.9	0.528487958927512	0.96	0.665984986819169	0.652934953966352	0.234124505675388	0.008	0.006	0.1002	0.0189	0.0395	0.0213	0.0213	0.0216	0.0031	0.0321	0.0361	0.1329	0.0044	0.0437	0.1274	0.0187	0.0145	0.0047	0.0039	0.015	0.0122	0.1124	0.0306	0.1276	0.0365	0.0029
3	rs73036874	16157441	0.9	0.528487958927512	0.96	0.665984986819169	0.651721231009524	0.236770881567235	0.008	0.006	0.1002	0.0189	0.0395	0.0213	0.0213	0.0217	0.0031	0.0321	0.0361	0.133	0.0044	0.0437	0.1274	0.0187	0.0145	0.0047	0.0039	0.015	0.0122	0.1124	0.0306	0.1276	0.0365	0.0029
3	rs73036880	16157628	0.9	0.528487958927512	0.96	0.665984986819169	0.640843873096287	0.234785201672574	0.008	0.006	0.1003	0.0189	0.0395	0.0213	0.0213	0.0216	0.0031	0.0321	0.036	0.133	0.0045	0.0437	0.1274	0.0188	0.0145	0.0047	0.0039	0.015	0.0122	0.1124	0.0306	0.1276	0.0365	0.0029
3	rs9835097	16158105	0.9	0.528487958927512	0.96	0.665984986819169	0.629839087594865	0.220066526812829	0.008	0.006	0.1002	0.0189	0.0395	0.0213	0.0213	0.0217	0.0031	0.0321	0.036	0.133	0.0045	0.0437	0.1273	0.0188	0.0145	0.0047	0.0039	0.015	0.0122	0.1124	0.0306	0.1276	0.0365	0.003
3	rs13060631	16160879	0.9	0.528487958927512	0.96	0.665984986819169	0.555471385984717	0.215872693787667	0.008	0.0061	0.0998	0.0189	0.0395	0.0213	0.0214	0.0217	0.0031	0.032	0.036	0.1329	0.0046	0.0436	0.127	0.0188	0.0146	0.0047	0.0039	0.015	0.0123	0.1124	0.0307	0.1277	0.0365	0.003
3	rs11709137	16163443	0.9	0.528487958927512	0.96	0.665984986819169	0.467522076258883	0.191589483714304	0.008	0.0061	0.0998	0.0189	0.0395	0.0213	0.0214	0.0217	0.0031	0.032	0.036	0.1329	0.0046	0.0436	0.127	0.0188	0.0146	0.0047	0.0039	0.015	0.0123	0.1124	0.0307	0.1277	0.0365	0.003
3	rs59623261	16166290	0.9	0.528487958927512	0.96	0.665984986819169	0.381551424296362	0.175553532120701	0.0079	0.006	0.0996	0.019	0.0395	0.0212	0.0215	0.0217	0.003	0.0321	0.036	0.1328	0.0045	0.0434	0.1271	0.0189	0.0146	0.0046	0.0038	0.015	0.0125	0.1126	0.0306	0.1277	0.0366	0.003
3	rs79469571	16172134	0.9	0.528487958927512	0.97	0.604552021827049	0.31673262309883	0.13077171605386	0.0071	0.0058	0.0994	0.0195	0.0393	0.0218	0.0229	0.0217	0.0028	0.0325	0.0359	0.133	0.0042	0.0423	0.1263	0.0194	0.015	0.004	0.0035	0.0149	0.0133	0.1139	0.0296	0.1279	0.0362	0.0028
3	rs76178935	16175902	0.9	0.528487958927512	0.97	0.604552021827049	0.324347237738234	0.132484835646443	0.007	0.0057	0.0994	0.0195	0.0393	0.0219	0.023	0.0217	0.0028	0.0325	0.0359	0.1329	0.0042	0.0421	0.1263	0.0196	0.015	0.0039	0.0035	0.0149	0.0134	0.114	0.0295	0.128	0.0362	0.0028
3	rs114810097	16177674	0.9	0.528487958927512	0.97	0.604552021827049	0.329391024437921	0.132213795627726	0.007	0.0057	0.0993	0.0195	0.0393	0.0219	0.023	0.0217	0.0028	0.0325	0.0359	0.1329	0.0042	0.0421	0.1263	0.0196	0.015	0.0039	0.0035	0.0149	0.0134	0.114	0.0295	0.128	0.0362	0.0028
3	rs13089442	16186303	0.9	0.528487958927512	0.98	0.546929419532092	0.39637032556742	0.152240590799791	0.007	0.0057	0.0993	0.0195	0.0392	0.0219	0.0231	0.0217	0.0028	0.0326	0.0359	0.133	0.0041	0.042	0.1263	0.0196	0.0151	0.0039	0.0035	0.0149	0.0135	0.1141	0.0296	0.1281	0.0362	0.0028
3	rs4685311	16188468	0.9	0.528487958927512	0.99	0.493036143459036	0.386200221381087	0.145544887728679	0.007	0.0057	0.0994	0.0194	0.0393	0.0219	0.0232	0.0217	0.0027	0.0326	0.0359	0.133	0.0041	0.042	0.1263	0.0197	0.0151	0.0039	0.0034	0.0149	0.0135	0.114	0.0295	0.1282	0.0362	0.0028
3	rs4685312	16188493	0.9	0.528487958927512	0.99	0.493036143459036	0.386033701672009	0.145077461714473	0.007	0.0057	0.0995	0.0194	0.0393	0.0219	0.0232	0.0217	0.0027	0.0326	0.0359	0.133	0.0041	0.042	0.1263	0.0197	0.0151	0.0039	0.0034	0.0149	0.0135	0.1141	0.0295	0.1281	0.0362	0.0028
3	rs73049199	16191624	0.9	0.528487958927512	0.99	0.493036143459036	0.358897606194796	0.126836312387972	0.0069	0.0056	0.0994	0.0195	0.0394	0.022	0.0232	0.0218	0.0027	0.0325	0.036	0.133	0.004	0.0419	0.1264	0.0197	0.0152	0.0037	0.0034	0.0149	0.0136	0.1142	0.0295	0.1281	0.0362	0.0028
3	rs115266396	16192993	0.9	0.528487958927512	0.99	0.493036143459036	0.369131698383079	0.133752393892403	0.0069	0.0056	0.0994	0.0195	0.0394	0.022	0.0232	0.0218	0.0026	0.0325	0.036	0.1329	0.004	0.0419	0.1264	0.0198	0.0152	0.0037	0.0034	0.0149	0.0136	0.1142	0.0295	0.1281	0.0362	0.0027
3	rs7615286	16194281	0.9	0.528487958927512	0.99	0.493036143459036	0.373430236213249	0.137398387147485	0.0069	0.0056	0.0994	0.0195	0.0394	0.022	0.0233	0.0218	0.0026	0.0325	0.036	0.1329	0.004	0.0419	0.1264	0.0198	0.0152	0.0037	0.0034	0.0149	0.0136	0.1142	0.0295	0.1281	0.0362	0.0027
3	rs7639681	16207707	0.9	0.528487958927512	0.99	0.493036143459036	0.328164554422255	0.133843103909658	0.0068	0.0055	0.099	0.0196	0.0397	0.0222	0.0235	0.0218	0.0026	0.0321	0.0363	0.1321	0.004	0.0416	0.1267	0.0199	0.0154	0.0037	0.0034	0.0147	0.0137	0.1147	0.0294	0.1282	0.036	0.0027
3	rs67883991	16211748	0.9	0.528487958927512	0.99	0.493036143459036	0.314381886985309	0.1406180004191	0.0065	0.0053	0.0988	0.0196	0.0396	0.0225	0.0237	0.0218	0.0025	0.032	0.0364	0.1319	0.0039	0.0414	0.1271	0.0201	0.0157	0.0036	0.0034	0.0148	0.0137	0.1145	0.0293	0.1282	0.0359	0.0027
3	rs11715981	16217110	0.91	0.473491286898298	0.99	0.493036143459036	0.314731412867654	0.244655343842672	0.0062	0.0052	0.0981	0.02	0.0401	0.0231	0.0248	0.0225	0.0023	0.0322	0.0368	0.1292	0.0037	0.0407	0.1284	0.0209	0.0167	0.0034	0.0032	0.0146	0.0139	0.1158	0.0283	0.1276	0.0349	0.0027
3	rs13073218	16217613	0.91	0.473491286898298	0.99	0.493036143459036	0.308273592901897	0.233684375168443	0.0062	0.0052	0.0981	0.02	0.0402	0.0231	0.0248	0.0225	0.0023	0.0322	0.0368	0.1291	0.0036	0.0407	0.1284	0.0209	0.0168	0.0034	0.0032	0.0146	0.0139	0.1157	0.0282	0.1277	0.0349	0.0027
3	rs71310326	16222517	0.91	0.473491286898298	0.99	0.493036143459036	0.299448699646236	0.263862866923018	0.0061	0.0052	0.0978	0.0201	0.0403	0.0234	0.0252	0.0228	0.0022	0.0323	0.037	0.1281	0.0035	0.0406	0.1288	0.0212	0.0172	0.0032	0.0029	0.0146	0.014	0.1157	0.0278	0.1278	0.0348	0.0027
3	rs62235205	16226183	0.91	0.473491286898298	0.99	0.493036143459036	0.28192450832948	0.241869709248799	0.006	0.0051	0.0977	0.0201	0.0404	0.0234	0.0253	0.0229	0.0022	0.0323	0.0371	0.1279	0.0033	0.0406	0.129	0.0213	0.0173	0.0032	0.0028	0.0147	0.014	0.1156	0.0277	0.1278	0.0347	0.0027
3	rs17272355	16227428	0.91	0.473491286898298	0.99	0.493036143459036	0.286561458397668	0.25635159060674	0.006	0.0051	0.0977	0.0201	0.0405	0.0234	0.0253	0.023	0.0022	0.0323	0.0371	0.1279	0.0032	0.0407	0.129	0.0214	0.0174	0.0032	0.0028	0.0147	0.014	0.1155	0.0276	0.1278	0.0347	0.0027
3	rs34441883	16233650	0.91	0.473491286898298	0.99	0.493036143459036	0.240596573876853	0.260667970731158	0.006	0.0051	0.0975	0.0201	0.0407	0.0235	0.0253	0.0231	0.0022	0.0322	0.0371	0.1277	0.0031	0.0406	0.1291	0.0215	0.0175	0.0032	0.0027	0.0148	0.014	0.1155	0.0275	0.1279	0.0346	0.0027
3	rs2657596	16234151	0.91	0.473491286898298	0.99	0.493036143459036	0.230516694975603	0.254767063541176	0.006	0.0051	0.0974	0.0201	0.0407	0.0235	0.0253	0.0232	0.0022	0.0322	0.0371	0.1277	0.0031	0.0406	0.1291	0.0215	0.0176	0.0032	0.0027	0.0148	0.014	0.1155	0.0275	0.1279	0.0347	0.0027
3	rs115635421	16234379	0.91	0.473491286898298	0.99	0.493036143459036	0.227992091236212	0.25307279466191	0.006	0.0052	0.0974	0.0201	0.0407	0.0235	0.0253	0.0231	0.0022	0.0321	0.0371	0.1277	0.0031	0.0406	0.1291	0.0215	0.0176	0.0032	0.0027	0.0148	0.014	0.1154	0.0275	0.1279	0.0347	0.0027
3	rs17272362	16237008	0.91	0.473491286898298	0.99	0.493036143459036	0.222078781458495	0.253298491117694	0.006	0.0052	0.0973	0.0201	0.0408	0.0236	0.0254	0.0232	0.0022	0.0321	0.0372	0.1276	0.0031	0.0405	0.129	0.0216	0.0177	0.0032	0.0027	0.0148	0.014	0.1153	0.0275	0.1279	0.0347	0.0026
3	rs9833671	16237372	0.91	0.473491286898298	0.99	0.493036143459036	0.221665616753045	0.250481859145932	0.006	0.0052	0.0972	0.0201	0.0409	0.0236	0.0254	0.0232	0.0022	0.0321	0.0372	0.1276	0.0031	0.0405	0.1289	0.0216	0.0177	0.0032	0.0027	0.0148	0.014	0.1153	0.0274	0.1279	0.0347	0.0026
3	rs7616311	16242494	0.91	0.473491286898298	0.99	0.493036143459036	0.217190008485221	0.260098735734669	0.006	0.0052	0.097	0.0202	0.0409	0.0237	0.0256	0.0232	0.0022	0.0321	0.0372	0.1275	0.0032	0.0404	0.1286	0.0218	0.0179	0.0032	0.0027	0.0148	0.0141	0.115	0.0273	0.1279	0.0347	0.0027
3	rs75652610	16244504	0.91	0.473491286898298	0.98	0.546929419532092	0.21698593122245	0.26592313197006	0.006	0.0052	0.0969	0.0202	0.041	0.0237	0.0257	0.0232	0.0022	0.0321	0.0373	0.1274	0.0032	0.0404	0.1284	0.0219	0.018	0.0032	0.0027	0.0148	0.0141	0.1149	0.0273	0.1279	0.0346	0.0027
3	rs17851238	16254172	0.91	0.473491286898298	0.99	0.493036143459036	0.212039787419112	0.272480044775069	0.006	0.0052	0.0967	0.0203	0.0411	0.0238	0.0259	0.0232	0.0023	0.0321	0.0374	0.1272	0.0033	0.0402	0.1278	0.022	0.0182	0.0032	0.0028	0.0148	0.0142	0.1148	0.0273	0.1277	0.0346	0.0028
3	rs4685323	16257131	0.91	0.473491286898298	0.99	0.493036143459036	0.219195657147684	0.275950843732749	0.0059	0.0052	0.0966	0.0203	0.0411	0.0238	0.026	0.0232	0.0023	0.0322	0.0374	0.1272	0.0033	0.0402	0.1276	0.022	0.0183	0.0032	0.0029	0.0148	0.0143	0.1148	0.0271	0.1276	0.0346	0.0028
3	rs78945225	16259115	0.91	0.473491286898298	0.99	0.493036143459036	0.219893907401238	0.278969794203787	0.0059	0.0053	0.0965	0.0202	0.041	0.0239	0.0261	0.0233	0.0023	0.0324	0.0375	0.127	0.0034	0.04	0.1273	0.0221	0.0185	0.0033	0.0029	0.0149	0.0143	0.1147	0.027	0.1277	0.0346	0.0028
3	rs6442588	16260278	0.91	0.473491286898298	0.98	0.546929419532092	0.220593400428625	0.284218648692039	0.0059	0.0052	0.0965	0.0202	0.041	0.0239	0.0261	0.0233	0.0023	0.0325	0.0375	0.127	0.0034	0.04	0.1272	0.0222	0.0185	0.0033	0.003	0.0148	0.0143	0.1147	0.027	0.1277	0.0346	0.0028
3	rs2271077	16261420	0.91	0.473491286898298	0.98	0.546929419532092	0.223901812188074	0.285037823137226	0.0059	0.0052	0.0966	0.0202	0.041	0.0239	0.0261	0.0233	0.0022	0.0326	0.0375	0.127	0.0034	0.04	0.1272	0.0222	0.0185	0.0033	0.003	0.0148	0.0143	0.1147	0.027	0.1277	0.0346	0.0028
3	rs7648940	16263614	0.91	0.473491286898298	0.98	0.546929419532092	0.161661672249125	0.283750872450552	0.0059	0.0053	0.0965	0.0202	0.041	0.0239	0.0261	0.0233	0.0022	0.0325	0.0381	0.127	0.0034	0.04	0.1271	0.0223	0.0185	0.0033	0.0025	0.0148	0.0143	0.1146	0.027	0.1277	0.0345	0.0028
3	rs116429406	16269779	0.91	0.473491286898298	0.98	0.546929419532092	0.127542548363191	0.340876181357564	0.006	0.0053	0.0959	0.0199	0.041	0.0241	0.0262	0.0235	0.0021	0.0326	0.0382	0.1274	0.0033	0.0395	0.1276	0.0227	0.019	0.0034	0.0025	0.0148	0.0144	0.1144	0.0268	0.1267	0.0344	0.0029
3	rs9848911	16273558	0.92	0.422441555019286	0.98	0.546929419532092	0.119877944137836	0.361925085211173	0.006	0.0052	0.0959	0.0197	0.0409	0.0242	0.0263	0.0233	0.002	0.0327	0.0383	0.1288	0.0032	0.0392	0.1279	0.023	0.0193	0.0034	0.0025	0.0149	0.0144	0.1129	0.0268	0.1265	0.0345	0.0029
3	rs1505604	16275765	0.92	0.422441555019286	0.98	0.546929419532092	0.119561257827319	0.407793553039966	0.0061	0.0053	0.0957	0.0197	0.0409	0.0242	0.0263	0.023	0.002	0.0327	0.0383	0.1288	0.0032	0.0389	0.1282	0.0231	0.0195	0.0035	0.0025	0.015	0.0144	0.1119	0.0268	0.1264	0.0355	0.0029
3	rs2672564	16277043	0.92	0.422441555019286	0.98	0.546929419532092	0.124719277112503	0.446049593859818	0.0061	0.0053	0.0956	0.0198	0.0409	0.0241	0.0263	0.023	0.002	0.0327	0.0383	0.1289	0.0032	0.0389	0.1282	0.0231	0.0195	0.0035	0.0025	0.015	0.0144	0.1118	0.0268	0.1264	0.0355	0.0029
3	rs73818331	16282763	0.94	0.331738599837001	0.98	0.546929419532092	0.0540400105047219	0.294095902778297	0.0062	0.0052	0.0906	0.0201	0.0431	0.0238	0.0258	0.0237	0.0022	0.0332	0.0399	0.1307	0.0032	0.0376	0.1275	0.0246	0.0201	0.0035	0.0026	0.0161	0.0151	0.111	0.0263	0.124	0.0354	0.003
3	rs115529757	16284805	0.93	0.375229593708928	0.98	0.546929419532092	0.062293810913501	0.285154906800068	0.0063	0.0052	0.0871	0.0202	0.0447	0.0239	0.0253	0.0243	0.0022	0.0336	0.0407	0.1316	0.0033	0.0376	0.1269	0.0251	0.0204	0.0036	0.0029	0.0167	0.0155	0.1103	0.026	0.1221	0.0357	0.003
3	rs842249	16288232	0.92	0.422441555019286	0.98	0.546929419532092	0.0613673518980478	0.363559080227462	0.0064	0.0052	0.0862	0.0203	0.0451	0.0237	0.0252	0.0244	0.0023	0.0337	0.0409	0.132	0.0033	0.0376	0.1267	0.0252	0.0205	0.0037	0.003	0.0166	0.0155	0.11	0.0259	0.1214	0.0367	0.003
3	rs28639712	16303284	0.92	0.422441555019286	0.98	0.546929419532092	0.0654026675874664	0.326153703112434	0.0067	0.0051	0.0862	0.0203	0.045	0.0236	0.025	0.0242	0.0022	0.0339	0.0412	0.1318	0.0031	0.0375	0.1271	0.0254	0.0204	0.0036	0.0029	0.0166	0.0156	0.1101	0.0257	0.1214	0.037	0.0029
3	rs842259	16312564	0.92	0.422441555019286	0.98	0.546929419532092	0.0711727239929605	0.231487736252763	0.0067	0.005	0.0862	0.0203	0.045	0.0236	0.0249	0.0242	0.0022	0.0339	0.0412	0.1318	0.0031	0.0375	0.1271	0.0254	0.0204	0.0036	0.0029	0.0166	0.0157	0.1101	0.0258	0.1215	0.0371	0.0029
3	rs115320635	16316022	0.92	0.422441555019286	0.98	0.546929419532092	0.0712764414046486	0.230939624699102	0.0067	0.005	0.0862	0.0203	0.045	0.0236	0.0249	0.0242	0.0022	0.0339	0.0412	0.1318	0.0031	0.0375	0.1271	0.0254	0.0204	0.0036	0.0029	0.0166	0.0157	0.1102	0.0258	0.1215	0.0371	0.0029
3	rs71310332	16321533	0.92	0.422441555019286	0.98	0.546929419532092	0.070841488050229	0.23072049778309	0.0067	0.005	0.0863	0.0203	0.045	0.0236	0.0249	0.0242	0.0022	0.0339	0.0412	0.1317	0.0031	0.0375	0.1271	0.0254	0.0204	0.0036	0.0029	0.0166	0.0157	0.1102	0.0258	0.1215	0.0371	0.0029
3	rs842274	16327855	0.92	0.422441555019286	0.98	0.546929419532092	0.0707175336377501	0.227659807517001	0.0067	0.005	0.0863	0.0203	0.045	0.0237	0.0249	0.0242	0.0022	0.0339	0.0412	0.1316	0.0031	0.0375	0.1271	0.0254	0.0204	0.0036	0.0029	0.0166	0.0157	0.1102	0.0258	0.1215	0.0371	0.0029
3	rs6777976	16327909	0.92	0.422441555019286	0.98	0.546929419532092	0.0707175336377501	0.227659807517001	0.0067	0.005	0.0863	0.0203	0.045	0.0237	0.0249	0.0242	0.0022	0.0339	0.0412	0.1316	0.0031	0.0375	0.1271	0.0254	0.0204	0.0036	0.0029	0.0166	0.0157	0.1102	0.0258	0.1215	0.0371	0.0029
3	rs12495804	16330513	0.92	0.422441555019286	0.99	0.493036143459036	0.0705937204596448	0.22864215522869	0.0067	0.005	0.0863	0.0203	0.045	0.0237	0.0249	0.0242	0.0022	0.0339	0.0412	0.1316	0.0031	0.0375	0.1271	0.0254	0.0204	0.0036	0.0029	0.0166	0.0157	0.1102	0.0258	0.1215	0.0371	0.0029
3	rs7644052	16344835	0.92	0.422441555019286	0.98	0.546929419532092	0.0711727239929605	0.241313805565374	0.0067	0.005	0.0862	0.0203	0.045	0.0236	0.0249	0.0241	0.0022	0.0339	0.0413	0.1318	0.0031	0.0375	0.1271	0.0254	0.0203	0.0036	0.0029	0.0166	0.0157	0.1102	0.0257	0.1216	0.0371	0.0029
3	rs79078509	16347142	0.92	0.422441555019286	0.98	0.546929419532092	0.0721306318381013	0.242871364984667	0.0067	0.005	0.0862	0.0203	0.045	0.0236	0.0249	0.0241	0.0022	0.0339	0.0413	0.1318	0.0031	0.0375	0.1272	0.0254	0.0203	0.0036	0.0029	0.0166	0.0157	0.1102	0.0257	0.1216	0.0371	0.0029
3	rs2672561	16351753	0.92	0.422441555019286	1	0.442785362986439	0.0728440052941019	0.239537666036898	0.0067	0.005	0.0861	0.0203	0.045	0.0236	0.0249	0.0242	0.0022	0.0339	0.0413	0.1319	0.0031	0.0375	0.1272	0.0254	0.0202	0.0036	0.0029	0.0166	0.0157	0.1102	0.0257	0.1216	0.0371	0.0029
3	rs75944520	16359232	0.92	0.422441555019286	1	0.442785362986439	0.0691800045477947	0.240314210332583	0.0067	0.0051	0.0858	0.0203	0.045	0.0236	0.0248	0.0243	0.0021	0.0338	0.0415	0.1322	0.0031	0.0375	0.1273	0.0253	0.0201	0.0035	0.0029	0.0165	0.0157	0.1101	0.0257	0.1217	0.0372	0.0029
3	rs116560139	16360751	0.92	0.422441555019286	1	0.442785362986439	0.0693633459763689	0.232255797695451	0.0067	0.0051	0.0858	0.0203	0.045	0.0237	0.0248	0.0243	0.0021	0.0338	0.0415	0.1322	0.0031	0.0375	0.1272	0.0252	0.0201	0.0035	0.0029	0.0165	0.0157	0.11	0.0257	0.1217	0.0373	0.0029
3	rs61129840	16363529	0.92	0.422441555019286	1	0.442785362986439	0.0686926405348471	0.227877988354609	0.0067	0.0051	0.0857	0.0203	0.045	0.0237	0.0248	0.0243	0.0021	0.0338	0.0415	0.1323	0.0031	0.0375	0.1273	0.0252	0.02	0.0035	0.0029	0.0165	0.0157	0.1099	0.0257	0.1218	0.0374	0.0029
3	rs11554130	16364954	0.92	0.422441555019286	1	0.442785362986439	0.0690376244228447	0.232914789816243	0.0067	0.0051	0.0856	0.0202	0.045	0.0237	0.0248	0.0243	0.0021	0.0338	0.0416	0.1324	0.0031	0.0376	0.1273	0.0251	0.0199	0.0035	0.0029	0.0164	0.0157	0.1099	0.0257	0.1219	0.0374	0.0028
3	rs541299	16367122	0.92	0.422441555019286	1	0.442785362986439	0.0719216828771429	0.217482568807667	0.0067	0.0053	0.0855	0.0202	0.045	0.0237	0.0248	0.0243	0.0021	0.0338	0.0416	0.1325	0.003	0.0377	0.1273	0.0251	0.0197	0.0035	0.0029	0.0164	0.0157	0.1096	0.0258	0.122	0.0375	0.0028
3	rs563395	16367258	0.92	0.422441555019286	1	0.442785362986439	0.0719008096321998	0.217375121483188	0.0067	0.0053	0.0855	0.0202	0.045	0.0237	0.0248	0.0243	0.0021	0.0338	0.0416	0.1325	0.003	0.0377	0.1273	0.0251	0.0197	0.0035	0.0029	0.0164	0.0157	0.1096	0.0258	0.122	0.0375	0.0028
3	rs690145	16368121	0.92	0.422441555019286	1.01	0.39608418712213	0.0719634411750086	0.225046943191918	0.0067	0.0053	0.0855	0.0202	0.045	0.0238	0.0249	0.0243	0.0021	0.0338	0.0416	0.1325	0.003	0.0377	0.1273	0.0251	0.0197	0.0035	0.0029	0.0164	0.0156	0.1096	0.0258	0.122	0.0376	0.0028
3	rs78259924	16371632	0.92	0.422441555019286	1.01	0.39608418712213	0.0670244750583122	0.232695058797546	0.0066	0.0053	0.0855	0.0203	0.045	0.0238	0.0249	0.0244	0.0021	0.0338	0.0415	0.1325	0.003	0.0377	0.1274	0.0251	0.0197	0.0035	0.0028	0.0164	0.0157	0.1095	0.0259	0.1221	0.0377	0.0027
3	rs56174239	16375816	0.92	0.422441555019286	1.01	0.39608418712213	0.0628464447796627	0.229407151379004	0.0065	0.0052	0.0855	0.0204	0.0449	0.0238	0.0249	0.0245	0.0021	0.0337	0.0415	0.1327	0.003	0.0377	0.1275	0.0251	0.0196	0.0034	0.0026	0.0164	0.0158	0.1094	0.0259	0.1221	0.0377	0.0027
3	rs869120	16378930	0.92	0.422441555019286	1.01	0.39608418712213	0.0558404394844683	0.231926527841757	0.0064	0.0053	0.0855	0.0204	0.0448	0.0238	0.0248	0.0246	0.0021	0.0337	0.0416	0.1328	0.003	0.0377	0.1275	0.0251	0.0197	0.0033	0.0025	0.0164	0.0159	0.1093	0.0258	0.1221	0.0378	0.0026
3	rs1060699	16385395	0.92	0.422441555019286	1.01	0.39608418712213	0.040083280515324	0.215122767138093	0.0063	0.0051	0.0857	0.0204	0.0447	0.0237	0.0245	0.0251	0.0021	0.0337	0.0413	0.1336	0.0029	0.0378	0.1273	0.025	0.0199	0.0033	0.0025	0.0163	0.0159	0.1094	0.0259	0.122	0.038	0.0026
3	rs2292802	16393371	0.92	0.422441555019286	1.01	0.39608418712213	0.0408076682089265	0.225046943191918	0.0062	0.0051	0.0859	0.0203	0.0446	0.0236	0.0244	0.0253	0.0022	0.0336	0.0414	0.1337	0.0028	0.0378	0.1272	0.0249	0.02	0.0032	0.0025	0.0162	0.0159	0.1096	0.0259	0.1222	0.038	0.0025
3	rs690037	16395668	0.92	0.422441555019286	1.01	0.39608418712213	0.0429753930048551	0.216516171603596	0.0062	0.0051	0.086	0.0203	0.0447	0.0235	0.0243	0.0252	0.0022	0.0335	0.0416	0.1337	0.0027	0.0378	0.1271	0.0249	0.02	0.0032	0.0025	0.0162	0.0159	0.1096	0.0258	0.1223	0.038	0.0025
3	rs2347001	16397154	0.92	0.422441555019286	1.02	0.35283343175317	0.0428866134338849	0.23456490302724	0.0061	0.005	0.086	0.0204	0.0447	0.0235	0.0243	0.0252	0.0022	0.0336	0.0416	0.1338	0.0027	0.0377	0.1272	0.0248	0.0202	0.0032	0.0025	0.0162	0.0159	0.1098	0.0259	0.1223	0.0373	0.0025
3	rs541916	16404490	0.92	0.422441555019286	1.02	0.35283343175317	0.0432722320276809	0.227659807517001	0.0054	0.0044	0.0875	0.02	0.0451	0.0214	0.0236	0.0259	0.002	0.0333	0.0424	0.1381	0.0022	0.0365	0.1305	0.0215	0.0205	0.0028	0.002	0.0165	0.0159	0.1148	0.0243	0.1188	0.0373	0.002
3	rs574141	16405740	0.92	0.422441555019286	1.02	0.35283343175317	0.0427536793172549	0.18057607191165	0.0053	0.0044	0.0874	0.02	0.0451	0.0213	0.0235	0.0261	0.002	0.0333	0.0424	0.1383	0.0023	0.0364	0.1304	0.0213	0.0205	0.0028	0.0021	0.0165	0.016	0.1151	0.0243	0.1186	0.0374	0.002
3	rs11916806	16405868	0.92	0.422441555019286	1.02	0.35283343175317	0.0422833074268742	0.181485307142046	0.0053	0.0044	0.0874	0.0199	0.0451	0.0213	0.0235	0.0261	0.002	0.0333	0.0424	0.1383	0.0023	0.0364	0.1304	0.0213	0.0205	0.0028	0.0021	0.0165	0.016	0.1152	0.0243	0.1186	0.0374	0.002
3	rs75591772	16407756	0.92	0.422441555019286	1.02	0.35283343175317	0.044746995258853	0.136574902417033	0.0054	0.0043	0.0872	0.0193	0.0449	0.0208	0.0233	0.0263	0.002	0.0334	0.0428	0.1382	0.0021	0.0367	0.132	0.0205	0.0205	0.0028	0.002	0.0164	0.0167	0.1153	0.0244	0.1184	0.0375	0.0019
3	rs12635698	16408489	0.92	0.422441555019286	1.02	0.35283343175317	0.0478780551944674	0.115559999216445	0.0055	0.0043	0.087	0.0189	0.0449	0.0206	0.0232	0.0264	0.002	0.0334	0.0429	0.1383	0.0021	0.0367	0.1317	0.02	0.0206	0.0027	0.0019	0.0164	0.0172	0.1151	0.0246	0.1192	0.0377	0.0018
3	rs557007	16408990	0.92	0.422441555019286	1.02	0.35283343175317	0.0582601847205555	0.117973900030531	0.0054	0.0043	0.0872	0.0187	0.045	0.0204	0.0231	0.0261	0.0019	0.0335	0.0429	0.1385	0.002	0.0367	0.1322	0.0198	0.0205	0.0025	0.0018	0.0164	0.0175	0.1152	0.0246	0.1196	0.0377	0.0017
3	rs475961	16409897	0.92	0.422441555019286	1.02	0.35283343175317	0.063171899630838	0.117455045604704	0.0054	0.0043	0.0871	0.0186	0.045	0.0204	0.0229	0.0259	0.0019	0.0336	0.043	0.1386	0.002	0.0368	0.1328	0.0197	0.0205	0.0025	0.0018	0.0165	0.0175	0.1152	0.0246	0.1196	0.0374	0.0017
3	rs1517517	16413421	0.92	0.422441555019286	1.02	0.35283343175317	0.069159652812718	0.110535943064983	0.0054	0.0043	0.0871	0.0185	0.045	0.0203	0.0229	0.0251	0.0019	0.0337	0.0432	0.1386	0.002	0.0368	0.1334	0.0194	0.0205	0.0025	0.0018	0.0166	0.0176	0.1152	0.0245	0.1202	0.0371	0.0017
3	rs689876	16414473	0.92	0.422441555019286	1.02	0.35283343175317	0.0714425935899914	0.109861296652405	0.0054	0.0043	0.0872	0.0184	0.045	0.0203	0.023	0.0249	0.0019	0.0338	0.0432	0.1386	0.002	0.0368	0.1334	0.0194	0.0205	0.0026	0.0018	0.0166	0.0176	0.1151	0.0245	0.1203	0.0371	0.0017
3	rs35696353	16414556	0.92	0.422441555019286	1.02	0.35283343175317	0.0700998791307152	0.109777077185642	0.0054	0.0043	0.0872	0.0184	0.045	0.0203	0.023	0.0249	0.0019	0.0338	0.0432	0.1386	0.002	0.0368	0.1335	0.0194	0.0205	0.0026	0.0018	0.0166	0.0176	0.1151	0.0245	0.1203	0.037	0.0017
3	rs62236290	16416159	0.92	0.422441555019286	1.02	0.35283343175317	0.0714218108109934	0.108684480987511	0.0053	0.0043	0.0874	0.0184	0.0451	0.0202	0.023	0.0248	0.0019	0.0339	0.0431	0.1388	0.002	0.0367	0.1337	0.0193	0.0204	0.0026	0.0018	0.0166	0.0175	0.1149	0.0244	0.1203	0.037	0.0017
3	rs9851148	16416742	0.92	0.422441555019286	1.02	0.35283343175317	0.0741779058945424	0.1069284058188	0.0053	0.0043	0.0875	0.0184	0.0452	0.0202	0.023	0.0248	0.0019	0.0339	0.043	0.1388	0.002	0.0366	0.1338	0.0193	0.0204	0.0026	0.0019	0.0166	0.0175	0.1149	0.0244	0.1202	0.037	0.0017
3	rs34151744	16420072	0.92	0.422441555019286	1.02	0.35283343175317	0.0668252988712743	0.100910383449072	0.0053	0.0043	0.0876	0.0183	0.0451	0.0201	0.023	0.0248	0.0019	0.034	0.043	0.1389	0.0021	0.0367	0.1338	0.0192	0.0203	0.0027	0.0019	0.0167	0.0175	0.1147	0.0243	0.1202	0.0371	0.0018
3	rs78410042	16424727	0.92	0.422441555019286	1.02	0.35283343175317	0.0640194016586016	0.0891325942349568	0.0054	0.0043	0.0878	0.0183	0.0451	0.0199	0.023	0.0249	0.002	0.034	0.0429	0.139	0.0022	0.0368	0.1339	0.0191	0.0203	0.0028	0.0019	0.0167	0.0175	0.1143	0.0242	0.1201	0.0373	0.0019
3	rs690219	16425349	0.92	0.422441555019286	1.02	0.35283343175317	0.0628464447796627	0.0915516510170901	0.0054	0.0043	0.0879	0.0183	0.0451	0.02	0.023	0.0249	0.002	0.034	0.0428	0.1389	0.0022	0.0369	0.1338	0.0192	0.0202	0.0028	0.0019	0.0167	0.0174	0.1143	0.0241	0.1201	0.0372	0.0019
3	rs12496341	16431311	0.92	0.422441555019286	1.02	0.35283343175317	0.0519413899378459	0.120842998952587	0.0054	0.0043	0.088	0.0183	0.0454	0.0199	0.023	0.0249	0.002	0.034	0.0428	0.1386	0.0023	0.0368	0.1336	0.0191	0.0202	0.0029	0.0017	0.0167	0.0174	0.1145	0.0241	0.1199	0.0373	0.002
3	rs690403	16432477	0.92	0.422441555019286	1.02	0.35283343175317	0.0497181753932188	0.120406618012422	0.0054	0.0043	0.088	0.0183	0.0455	0.0199	0.023	0.0249	0.002	0.034	0.0429	0.1385	0.0024	0.0368	0.1335	0.0191	0.0201	0.0029	0.0017	0.0167	0.0174	0.1145	0.0241	0.1198	0.0374	0.002
3	rs73041492	16438915	0.93	0.375229593708928	1.02	0.35283343175317	0.0430642981210866	0.124531940636878	0.0053	0.0043	0.088	0.0183	0.0458	0.0197	0.023	0.025	0.002	0.0342	0.043	0.138	0.0025	0.0368	0.133	0.0191	0.0199	0.003	0.0016	0.0168	0.0174	0.1151	0.0243	0.1195	0.0374	0.002
3	rs111772738	16439172	0.93	0.375229593708928	1.02	0.35283343175317	0.0434360890502953	0.126658493928512	0.0053	0.0043	0.088	0.0183	0.0459	0.0197	0.023	0.0249	0.002	0.0342	0.043	0.138	0.0025	0.0368	0.1329	0.0191	0.0199	0.003	0.0016	0.0167	0.0174	0.1151	0.0243	0.1195	0.0374	0.002
3	rs6442600	16441428	0.93	0.375229593708928	1.02	0.35283343175317	0.0400268425203075	0.0988806819688679	0.0053	0.0043	0.0881	0.0183	0.046	0.0197	0.023	0.025	0.002	0.0343	0.043	0.1379	0.0025	0.0367	0.1328	0.0191	0.0198	0.003	0.0015	0.0168	0.0174	0.1153	0.0244	0.1195	0.0373	0.0021
3	rs4298032	16449711	0.93	0.375229593708928	1.02	0.35283343175317	0.0311373662736527	0.0852093269808198	0.0053	0.0043	0.0877	0.0182	0.046	0.0197	0.0227	0.0253	0.002	0.0339	0.0437	0.1365	0.0026	0.0371	0.1319	0.019	0.0199	0.0033	0.0015	0.017	0.0175	0.1166	0.0245	0.119	0.0376	0.0021
3	rs62236344	16452163	0.93	0.375229593708928	1.03	0.312927433563081	0.032508147169739	0.119187917616413	0.0053	0.0043	0.0877	0.0182	0.046	0.0197	0.0227	0.0254	0.002	0.0339	0.0437	0.1365	0.0026	0.0371	0.1318	0.019	0.0199	0.0033	0.0015	0.017	0.0175	0.1166	0.0245	0.119	0.0376	0.0021
3	rs71310345	16459847	0.93	0.375229593708928	1.03	0.312927433563081	0.0278890455723892	0.0827086536909707	0.0054	0.0043	0.0873	0.0183	0.046	0.0198	0.0226	0.0253	0.0021	0.0339	0.0441	0.1364	0.0026	0.0371	0.1315	0.0191	0.02	0.0034	0.0016	0.017	0.0175	0.1169	0.0246	0.1183	0.0376	0.0022
3	rs17042258	16463271	0.94	0.331738599837001	1.03	0.312927433563081	0.0260386971302991	0.0942342717704379	0.0054	0.0043	0.0878	0.0185	0.045	0.0197	0.0226	0.0253	0.0021	0.0339	0.0443	0.1363	0.0027	0.0372	0.1319	0.0192	0.0199	0.0035	0.0016	0.0171	0.0174	0.1173	0.0245	0.1175	0.0374	0.0022
3	rs17042260	16470125	0.94	0.331738599837001	1.03	0.312927433563081	0.0298536735431979	0.0660677823225773	0.0055	0.0044	0.0872	0.0184	0.045	0.0196	0.0224	0.0251	0.0022	0.0339	0.0446	0.1364	0.0029	0.0374	0.1318	0.019	0.0197	0.0038	0.0019	0.0171	0.0174	0.1174	0.0244	0.1169	0.0372	0.0025
3	rs73043139	16470226	0.94	0.331738599837001	1.03	0.312927433563081	0.0318175801563928	0.0955870358356345	0.0055	0.0044	0.0872	0.0184	0.045	0.0196	0.0224	0.0251	0.0022	0.0339	0.0446	0.1364	0.0029	0.0375	0.1318	0.019	0.0197	0.0038	0.0019	0.0171	0.0174	0.1174	0.0244	0.1169	0.0372	0.0025
3	rs62236350	16470995	0.95	0.291843936447983	1.03	0.312927433563081	0.0385923354501931	0.127370324927929	0.0055	0.0045	0.087	0.0183	0.045	0.0196	0.0224	0.0251	0.0022	0.0339	0.0448	0.1364	0.0029	0.0375	0.1318	0.0189	0.0197	0.0038	0.002	0.0171	0.0175	0.1175	0.0244	0.1168	0.0372	0.0025
3	rs55798912	16473541	0.96	0.255413023536062	1.03	0.312927433563081	0.0340087286779449	0.0989615604761217	0.0055	0.0046	0.0863	0.0183	0.0448	0.0197	0.0222	0.0249	0.0022	0.0338	0.0451	0.1355	0.003	0.038	0.1321	0.0189	0.0195	0.0041	0.0021	0.0176	0.0179	0.1181	0.0243	0.1165	0.0371	0.0026
3	rs73043154	16475637	0.96	0.255413023536062	1.03	0.312927433563081	0.0366601371615232	0.0989615604761217	0.0057	0.0048	0.0851	0.0183	0.0444	0.0197	0.0219	0.0246	0.0025	0.0336	0.0454	0.1349	0.0035	0.0387	0.1319	0.0187	0.019	0.0045	0.0024	0.018	0.0183	0.1183	0.0241	0.1157	0.0373	0.0031
3	rs80047480	16475694	0.96	0.255413023536062	1.03	0.312927433563081	0.0366601371615232	0.100665969971369	0.0057	0.0048	0.085	0.0183	0.0444	0.0197	0.0219	0.0246	0.0025	0.0336	0.0454	0.1349	0.0035	0.0387	0.1319	0.0187	0.019	0.0045	0.0024	0.018	0.0183	0.1185	0.0241	0.1157	0.0373	0.0031
3	rs11715118	16478546	0.96	0.255413023536062	1.03	0.312927433563081	0.0480535695719482	0.0847524294993647	0.0058	0.005	0.0845	0.0181	0.0444	0.0198	0.0216	0.0243	0.0028	0.0335	0.0458	0.1349	0.0038	0.039	0.1318	0.0183	0.0185	0.0048	0.0026	0.0185	0.0186	0.1181	0.0239	0.1154	0.0374	0.0034
3	rs17272509	16478859	0.96	0.255413023536062	1.03	0.312927433563081	0.0493594098875003	0.0868162252304122	0.0058	0.005	0.0845	0.0181	0.0444	0.0198	0.0216	0.0243	0.0028	0.0335	0.0458	0.1349	0.0039	0.039	0.1318	0.0183	0.0185	0.0048	0.0026	0.0185	0.0186	0.118	0.0239	0.1154	0.0374	0.0034
3	rs34331768	16480331	0.96	0.255413023536062	1.03	0.312927433563081	0.0507552665097089	0.0851331088292742	0.0059	0.005	0.0843	0.018	0.0443	0.0198	0.0216	0.0242	0.0029	0.0335	0.0459	0.1351	0.0039	0.0389	0.1316	0.0183	0.0185	0.0049	0.0027	0.0185	0.0186	0.118	0.0238	0.1154	0.0374	0.0034
3	rs58969168	16497772	0.97	0.222305343836028	1.02	0.35283343175317	0.0729914421911161	0.0781658893693271	0.0062	0.0051	0.0835	0.0181	0.0442	0.0198	0.0216	0.0239	0.003	0.0332	0.0466	0.1352	0.0042	0.0388	0.131	0.018	0.0182	0.0052	0.0028	0.0184	0.0185	0.1179	0.0232	0.1162	0.0379	0.0037
3	rs13096896	16497808	0.97	0.222305343836028	1.02	0.35283343175317	0.0729914421911161	0.0767723215417254	0.0062	0.0051	0.0835	0.0181	0.0442	0.0198	0.0216	0.0239	0.003	0.0332	0.0466	0.1352	0.0042	0.0388	0.131	0.018	0.0182	0.0052	0.0028	0.0184	0.0185	0.1179	0.0232	0.1162	0.0379	0.0037
3	rs17200327	16500050	0.97	0.222305343836028	1.02	0.35283343175317	0.0812421006414423	0.0901438999532543	0.0063	0.0051	0.0833	0.0181	0.0442	0.0197	0.0215	0.024	0.003	0.0332	0.0467	0.1352	0.0042	0.0388	0.1309	0.0179	0.0182	0.0052	0.0028	0.0185	0.0185	0.1179	0.0232	0.1162	0.0379	0.0038
3	rs75510370	16502834	0.97	0.222305343836028	1.02	0.35283343175317	0.0829929192835998	0.0738721523756238	0.0063	0.0051	0.0832	0.0181	0.0441	0.0197	0.0214	0.024	0.003	0.0332	0.0467	0.1352	0.0042	0.0389	0.1308	0.0179	0.0182	0.0053	0.0028	0.0185	0.0186	0.118	0.0232	0.1161	0.038	0.0039
3	rs59510526	16504949	0.97	0.222305343836028	1.02	0.35283343175317	0.0823307147011249	0.0666870160344164	0.0063	0.0051	0.0831	0.0181	0.0441	0.0197	0.0214	0.024	0.0031	0.0332	0.0468	0.1351	0.0043	0.0389	0.1307	0.0178	0.0182	0.0053	0.0029	0.0185	0.0186	0.118	0.0232	0.1161	0.038	0.0039
3	rs10510448	16509239	0.97	0.222305343836028	1.02	0.35283343175317	0.103927797180835	0.0638180488440038	0.0065	0.0052	0.0826	0.0179	0.044	0.0194	0.0212	0.0241	0.0031	0.0332	0.047	0.1354	0.0045	0.0392	0.1303	0.0176	0.0177	0.0054	0.003	0.0188	0.019	0.118	0.0231	0.1159	0.0383	0.0041
3	rs73024225	16509468	0.97	0.222305343836028	1.02	0.35283343175317	0.112418524039315	0.0910814379622124	0.0065	0.0052	0.0825	0.0179	0.0439	0.0194	0.0212	0.0241	0.0032	0.0331	0.047	0.1354	0.0045	0.0392	0.1302	0.0175	0.0177	0.0054	0.003	0.0189	0.0191	0.118	0.0231	0.1159	0.0382	0.0041
3	rs113031786	16511074	0.97	0.222305343836028	1.02	0.35283343175317	0.12850218758404	0.07655322193468	0.0066	0.0053	0.0822	0.0179	0.0438	0.0193	0.021	0.0242	0.0033	0.0331	0.0472	0.1354	0.0048	0.0394	0.1299	0.0174	0.0178	0.0056	0.0031	0.0192	0.0192	0.118	0.0231	0.1155	0.0379	0.0042
3	rs73024228	16511422	0.97	0.222305343836028	1.02	0.35283343175317	0.130101181065959	0.0712305626715058	0.0066	0.0053	0.0822	0.0179	0.0438	0.0193	0.021	0.0242	0.0033	0.0331	0.0472	0.1354	0.0048	0.0394	0.1299	0.0174	0.0178	0.0056	0.0031	0.0192	0.0192	0.118	0.0231	0.1155	0.0378	0.0042
3	rs11925623	16524834	0.96	0.255413023536062	1.02	0.35283343175317	0.14864626358211	0.0590243768754411	0.0069	0.0055	0.0813	0.0177	0.0435	0.019	0.0208	0.0242	0.0035	0.033	0.0476	0.1357	0.0051	0.0397	0.1292	0.0172	0.0178	0.0059	0.0033	0.0197	0.0196	0.1179	0.023	0.1148	0.0382	0.0045
3	rs13087702	16531467	0.96	0.255413023536062	1.02	0.35283343175317	0.155763751032563	0.0685591865461554	0.0069	0.0056	0.0815	0.0176	0.0436	0.0188	0.0205	0.0242	0.0035	0.0325	0.0476	0.1357	0.0051	0.0399	0.1291	0.0171	0.0176	0.006	0.0033	0.0198	0.0197	0.1178	0.023	0.1154	0.0381	0.0046
3	rs7624325	16533883	0.96	0.255413023536062	1.02	0.35283343175317	0.164537083759329	0.0829347456538004	0.0069	0.0056	0.0814	0.0176	0.0436	0.0188	0.0205	0.0242	0.0036	0.0324	0.0476	0.1357	0.0051	0.0398	0.1291	0.017	0.0176	0.006	0.0033	0.0198	0.0196	0.1177	0.0231	0.1154	0.0381	0.0046
3	rs115067899	16537969	0.96	0.255413023536062	1.02	0.35283343175317	0.171552133394559	0.0930469842341008	0.0069	0.0057	0.0814	0.0175	0.0437	0.0187	0.0204	0.0242	0.0037	0.0323	0.0476	0.1357	0.0052	0.0399	0.129	0.017	0.0176	0.006	0.0033	0.0199	0.0196	0.1177	0.0231	0.1154	0.0381	0.0046
3	rs2881514	16553680	0.96	0.255413023536062	1.02	0.35283343175317	0.192057749076563	0.126658493928512	0.0072	0.0059	0.081	0.0173	0.0441	0.0184	0.0199	0.0244	0.004	0.0317	0.0477	0.1356	0.0055	0.0402	0.1287	0.0168	0.0173	0.0064	0.0035	0.0203	0.0193	0.1177	0.0235	0.1151	0.0382	0.0049
3	rs59876076	16558160	0.96	0.255413023536062	1.02	0.35283343175317	0.209870970614979	0.138315494553987	0.0073	0.006	0.0801	0.0173	0.0442	0.0185	0.0197	0.0245	0.0042	0.0316	0.048	0.1355	0.0056	0.0405	0.1282	0.0167	0.0172	0.0065	0.0036	0.0202	0.0192	0.1177	0.0235	0.115	0.0386	0.0049
3	rs78982576	16559544	0.96	0.255413023536062	1.02	0.35283343175317	0.217802885621822	0.138958796567564	0.0073	0.006	0.0798	0.0172	0.0443	0.0185	0.0197	0.0246	0.0042	0.0316	0.0481	0.1355	0.0056	0.0406	0.128	0.0167	0.0172	0.0065	0.0036	0.0202	0.0193	0.1176	0.0234	0.1149	0.0387	0.005
3	rs34718285	16569465	0.96	0.255413023536062	1.02	0.35283343175317	0.224067954795093	0.121805125156117	0.0074	0.006	0.0796	0.0172	0.0443	0.0184	0.0196	0.0246	0.0044	0.0315	0.0481	0.1353	0.0057	0.0407	0.1276	0.0166	0.0171	0.0066	0.0037	0.0203	0.0193	0.1177	0.0234	0.1151	0.0389	0.0051
3	rs10510450	16586222	0.96	0.255413023536062	1.02	0.35283343175317	0.519191852928441	0.315720605577904	0.0083	0.0062	0.0782	0.0167	0.0443	0.0177	0.019	0.025	0.0054	0.031	0.0488	0.1347	0.0062	0.0417	0.1261	0.0165	0.017	0.007	0.0042	0.0208	0.0193	0.1167	0.0232	0.1148	0.0397	0.0058
3	rs78703063	16592090	0.96	0.255413023536062	1.02	0.35283343175317	0.620944402550343	0.386650847060502	0.0084	0.0063	0.0777	0.0165	0.0442	0.0175	0.0187	0.0251	0.0056	0.031	0.049	0.1346	0.0063	0.0421	0.1262	0.0162	0.0167	0.0071	0.0044	0.021	0.0192	0.1161	0.0233	0.1146	0.0404	0.0059
3	rs73030118	16595219	0.96	0.255413023536062	1.02	0.35283343175317	0.689673285323068	0.431744058047374	0.0085	0.0063	0.0774	0.0163	0.0442	0.0174	0.0185	0.0251	0.0057	0.031	0.0492	0.1345	0.0063	0.0422	0.1263	0.016	0.0165	0.0071	0.0044	0.0211	0.0192	0.1158	0.0234	0.1146	0.0409	0.006
3	rs111605320	16596186	0.96	0.255413023536062	1.02	0.35283343175317	0.710752550143436	0.446448736735691	0.0085	0.0063	0.0774	0.0163	0.0442	0.0174	0.0185	0.0251	0.0057	0.0311	0.0492	0.1345	0.0063	0.0421	0.1263	0.0159	0.0165	0.0071	0.0045	0.0212	0.0192	0.1157	0.0234	0.1146	0.041	0.0061
3	rs79506999	16597140	0.96	0.255413023536062	1.02	0.35283343175317	0.726934249013278	0.456859467158725	0.0086	0.0063	0.0774	0.0163	0.0442	0.0173	0.0184	0.0252	0.0058	0.0311	0.0492	0.1345	0.0063	0.0421	0.1263	0.0159	0.0164	0.0071	0.0045	0.0212	0.0192	0.1156	0.0234	0.1145	0.0411	0.0061
3	rs73140613	16598345	0.96	0.255413023536062	1.02	0.35283343175317	0.745776017928042	0.465179505784026	0.0086	0.0064	0.0775	0.0163	0.0442	0.0173	0.0184	0.0252	0.0058	0.0311	0.0493	0.1345	0.0063	0.0421	0.1264	0.0159	0.0164	0.0072	0.0045	0.0212	0.0192	0.1155	0.0233	0.1145	0.0411	0.0061
3	rs11920355	16602411	0.96	0.255413023536062	1.02	0.35283343175317	0.801293395635353	0.51507229470067	0.0087	0.0064	0.0772	0.0161	0.0442	0.0173	0.0183	0.0252	0.0059	0.0311	0.0494	0.1342	0.0064	0.042	0.1265	0.0158	0.0163	0.0072	0.0046	0.0211	0.0192	0.1156	0.0233	0.1148	0.0413	0.0062
3	rs10510451	16606879	0.96	0.255413023536062	1.02	0.35283343175317	0.785021947821057	0.506254610460143	0.0086	0.0064	0.0772	0.0161	0.0442	0.0173	0.0182	0.0252	0.0058	0.0311	0.0494	0.1342	0.0064	0.0421	0.1265	0.0158	0.0162	0.0072	0.0046	0.0211	0.0192	0.1157	0.0233	0.1148	0.0414	0.0062
3	rs75557371	16612947	0.96	0.255413023536062	1.01	0.39608418712213	0.800589737625208	0.488463751739103	0.0087	0.0064	0.0771	0.0161	0.0443	0.0174	0.0182	0.0253	0.0058	0.0311	0.0496	0.1339	0.0064	0.0421	0.1261	0.0157	0.0161	0.0072	0.0046	0.0213	0.0192	0.1158	0.0235	0.1151	0.0415	0.0062
3	rs10510452	16625048	0.96	0.255413023536062	1.01	0.39608418712213	0.809758085222679	0.48710199483711	0.0087	0.0064	0.077	0.016	0.0443	0.0174	0.0181	0.0254	0.0058	0.0311	0.0496	0.1337	0.0064	0.0421	0.1258	0.0157	0.016	0.0072	0.0046	0.0213	0.0192	0.1159	0.0235	0.1152	0.0416	0.0062
3	rs75201237	16632794	0.96	0.255413023536062	1.01	0.39608418712213	0.810229469616601	0.491599493829104	0.0087	0.0064	0.0769	0.016	0.0443	0.0174	0.0181	0.0254	0.0058	0.0311	0.0496	0.1336	0.0064	0.042	0.1256	0.0157	0.016	0.0072	0.0046	0.0214	0.0192	0.1159	0.0235	0.1153	0.0417	0.0062
3	rs11710967	16640075	0.96	0.255413023536062	1.01	0.39608418712213	0.805364198621852	0.490371851032658	0.0087	0.0064	0.0769	0.016	0.0443	0.0174	0.0181	0.0254	0.0058	0.0311	0.0496	0.1336	0.0064	0.042	0.1255	0.0157	0.016	0.0072	0.0046	0.0214	0.0192	0.1161	0.0235	0.1153	0.0417	0.0062
3	rs188966680	16645993	0.96	0.255413023536062	1.01	0.39608418712213	0.815028578325692	0.501723116668054	0.0087	0.0064	0.0769	0.016	0.0444	0.0174	0.0181	0.0254	0.0059	0.0311	0.0496	0.1335	0.0064	0.042	0.1254	0.0157	0.016	0.0072	0.0046	0.0214	0.0192	0.1161	0.0236	0.1155	0.0418	0.0062
3	rs141123960	16646473	0.96	0.255413023536062	1.01	0.39608418712213	0.817235528767545	0.498297082620606	0.0087	0.0064	0.0769	0.016	0.0444	0.0174	0.0181	0.0254	0.0059	0.0311	0.0496	0.1335	0.0064	0.042	0.1253	0.0157	0.0159	0.0072	0.0046	0.0214	0.0192	0.1161	0.0236	0.1155	0.0418	0.0062
3	rs7615227	16650184	0.96	0.255413023536062	1.01	0.39608418712213	0.849362734268974	0.512174750250598	0.0087	0.0064	0.0766	0.0158	0.0445	0.0174	0.018	0.0255	0.0059	0.0312	0.0497	0.1335	0.0064	0.042	0.1251	0.0156	0.0158	0.0072	0.0046	0.0214	0.0192	0.116	0.0236	0.1156	0.042	0.0063
3	rs2162618	16661587	0.97	0.222305343836028	1.01	0.39608418712213	0.877133353377106	0.523650891248336	0.0088	0.0064	0.0762	0.0157	0.0444	0.0174	0.0179	0.0256	0.0059	0.0312	0.0498	0.1338	0.0064	0.0421	0.1252	0.0154	0.0156	0.0071	0.0046	0.0214	0.0193	0.1159	0.0238	0.1154	0.0423	0.0063
3	rs74476492	16663781	0.98	0.192372589028169	1.01	0.39608418712213	0.837452215390198	0.595801481229939	0.009	0.0064	0.0748	0.0149	0.0445	0.0172	0.0173	0.0259	0.0059	0.032	0.0499	0.1346	0.0065	0.0422	0.1254	0.015	0.0147	0.007	0.0048	0.0212	0.0189	0.1153	0.0246	0.1153	0.0445	0.0062
3	rs7625875	16664444	0.98	0.192372589028169	1.01	0.39608418712213	0.928798077589507	0.755705648667215	0.0092	0.0064	0.0725	0.0138	0.0447	0.0171	0.0163	0.0263	0.006	0.033	0.0502	0.1355	0.0067	0.0424	0.1259	0.0145	0.0136	0.0069	0.005	0.021	0.0184	0.1146	0.0255	0.1148	0.0477	0.0062
3	rs2059742	16664547	0.98	0.192372589028169	1.01	0.39608418712213	1.03629589798816	0.770088051315477	0.0093	0.0062	0.072	0.0138	0.0449	0.0172	0.0162	0.0262	0.006	0.0329	0.0505	0.1358	0.0067	0.0424	0.1266	0.0145	0.0134	0.0069	0.005	0.0209	0.0181	0.1151	0.0254	0.1142	0.0477	0.0061
3	rs12106701	16669018	0.99	0.165458971998582	1.01	0.39608418712213	0.710826749452129	0.552264777328963	0.0087	0.0053	0.076	0.0123	0.0433	0.017	0.0141	0.026	0.0052	0.034	0.0504	0.1409	0.0064	0.0414	0.127	0.0137	0.0122	0.0061	0.0045	0.0203	0.0166	0.1141	0.0277	0.1149	0.0513	0.0049
3	rs17272614	16670272	0.99	0.165458971998582	1.02	0.35283343175317	0.705641116445636	0.526703438630569	0.0087	0.0053	0.076	0.0122	0.0433	0.017	0.0142	0.026	0.0052	0.034	0.0504	0.1409	0.0064	0.0414	0.127	0.0137	0.0122	0.0061	0.0045	0.0203	0.0166	0.1141	0.0277	0.115	0.0513	0.0049
3	rs17200411	16670655	0.99	0.165458971998582	1	0.442785362986439	0.704014835781256	0.522403404374063	0.0087	0.0053	0.076	0.0122	0.0433	0.017	0.0142	0.026	0.0052	0.034	0.0504	0.1409	0.0064	0.0414	0.127	0.0137	0.0122	0.0061	0.0045	0.0203	0.0166	0.1141	0.0277	0.115	0.0513	0.0049
3	rs115231355	16672431	0.99	0.165458971998582	0.98	0.546929419532092	0.688795037795455	0.513002198907397	0.0087	0.0053	0.076	0.0122	0.0428	0.0171	0.0142	0.0259	0.0052	0.034	0.0503	0.141	0.0064	0.0413	0.127	0.0138	0.0122	0.0061	0.0044	0.0203	0.0165	0.1141	0.0282	0.1149	0.0516	0.0048
3	rs9880520	16673751	0.99	0.165458971998582	0.98	0.546929419532092	0.678803938349082	0.480036685288879	0.0087	0.0053	0.0759	0.0123	0.0427	0.0171	0.0143	0.0258	0.0051	0.034	0.0503	0.141	0.0064	0.0413	0.1271	0.0138	0.0122	0.0061	0.0044	0.0204	0.0165	0.1141	0.0282	0.1149	0.0516	0.0048
3	rs9809465	16674026	0.99	0.165458971998582	0.98	0.546929419532092	0.680258410415055	0.485061195004079	0.0087	0.0053	0.0759	0.0123	0.0427	0.0171	0.0142	0.0258	0.0051	0.034	0.0503	0.141	0.0064	0.0413	0.1271	0.0138	0.0122	0.0061	0.0044	0.0203	0.0165	0.1141	0.0283	0.1149	0.0516	0.0048
3	rs73144495	16677625	1	0.141401729381863	0.98	0.546929419532092	0.630963780319781	0.436631006227912	0.0086	0.0052	0.0764	0.0121	0.0425	0.017	0.014	0.0255	0.005	0.0342	0.0502	0.1419	0.0061	0.0409	0.1274	0.0138	0.012	0.0059	0.0043	0.0204	0.0163	0.1146	0.029	0.1147	0.0517	0.0047
3	rs17042507	16678881	1	0.141401729381863	0.98	0.546929419532092	0.57471672440114	0.399893319376163	0.0085	0.0052	0.077	0.0121	0.0426	0.017	0.0139	0.0252	0.0049	0.0343	0.0501	0.1426	0.0058	0.0409	0.1275	0.0138	0.012	0.0057	0.0042	0.0204	0.0159	0.1143	0.0293	0.115	0.0517	0.0045
3	rs12486937	16681121	1	0.141401729381863	0.98	0.546929419532092	0.558325315292557	0.406625284789071	0.0087	0.0052	0.077	0.0121	0.0426	0.017	0.0139	0.0252	0.0048	0.0344	0.0501	0.1427	0.0058	0.0408	0.1275	0.0138	0.012	0.0057	0.0041	0.0203	0.0159	0.1144	0.0294	0.115	0.0517	0.0044
3	rs6806077	16687807	1	0.141401729381863	0.98	0.546929419532092	0.480735556274374	0.338039752138928	0.0084	0.0052	0.0779	0.0121	0.0425	0.0169	0.0138	0.0249	0.0047	0.0347	0.0503	0.1432	0.0055	0.0406	0.1279	0.0138	0.0118	0.0055	0.0039	0.02	0.0155	0.1146	0.0298	0.1153	0.0516	0.0041
3	rs73041157	16692872	1	0.141401729381863	0.97	0.604552021827049	0.455271099946736	0.323961777495971	0.0084	0.0052	0.078	0.012	0.0425	0.0169	0.0138	0.0249	0.0046	0.0347	0.0504	0.1435	0.0055	0.0406	0.1279	0.0138	0.0118	0.0055	0.0038	0.02	0.0155	0.1146	0.0299	0.1153	0.0516	0.0041
3	rs79914216	16694200	1	0.141401729381863	0.97	0.604552021827049	0.462226180804162	0.323840131208967	0.0083	0.0052	0.0781	0.012	0.0425	0.0169	0.0138	0.0249	0.0046	0.0347	0.0504	0.1436	0.0055	0.0406	0.1279	0.0138	0.0117	0.0054	0.0038	0.0199	0.0154	0.1145	0.0298	0.1153	0.0519	0.0041
3	rs1155879	16699599	1	0.141401729381863	0.97	0.604552021827049	0.426042748797817	0.299666844821367	0.0083	0.0051	0.0787	0.0119	0.0425	0.0168	0.0137	0.0249	0.0044	0.0348	0.0507	0.1441	0.0054	0.0405	0.1278	0.0137	0.0116	0.0053	0.0037	0.0199	0.0153	0.1143	0.03	0.1153	0.0519	0.0039
3	rs77927691	16700686	1	0.141401729381863	0.97	0.604552021827049	0.440033547644708	0.301094249939693	0.0082	0.0051	0.0788	0.0119	0.0425	0.0168	0.0136	0.0249	0.0044	0.0349	0.0508	0.1441	0.0053	0.0405	0.1278	0.0137	0.0116	0.0053	0.0037	0.02	0.0152	0.1144	0.03	0.1153	0.0519	0.0039
3	rs28693959	16706197	1.01	0.120031835070186	0.97	0.604552021827049	0.360718139440837	0.271095530975335	0.0074	0.0044	0.0835	0.0113	0.0419	0.0163	0.0129	0.0247	0.0033	0.0355	0.0521	0.1461	0.0043	0.0395	0.1272	0.013	0.0111	0.0045	0.0027	0.0194	0.0144	0.1174	0.0308	0.1162	0.052	0.0026
3	rs78043722	16708715	1.01	0.120031835070186	0.97	0.604552021827049	0.355004798200925	0.281415529870671	0.0074	0.0044	0.0836	0.0113	0.0419	0.0163	0.0128	0.0247	0.0032	0.0355	0.0521	0.1461	0.0043	0.0395	0.1272	0.013	0.0111	0.0045	0.0027	0.0194	0.0144	0.1175	0.0308	0.1163	0.052	0.0026
3	rs78376054	16725647	1.01	0.120031835070186	0.97	0.604552021827049	0.342308483986621	0.319348690478575	0.0073	0.0043	0.0839	0.0113	0.042	0.0162	0.0127	0.0247	0.0031	0.0355	0.0521	0.1464	0.0042	0.0395	0.127	0.013	0.0111	0.0044	0.0027	0.0194	0.0144	0.1178	0.0309	0.1164	0.052	0.0025
3	rs115089043	16728338	1.01	0.120031835070186	0.97	0.604552021827049	0.328624200809984	0.329694236068424	0.0073	0.0043	0.0841	0.0113	0.042	0.0162	0.0127	0.0247	0.003	0.0354	0.0521	0.1465	0.0042	0.0396	0.1269	0.0131	0.0111	0.0043	0.0026	0.0194	0.0144	0.118	0.0309	0.1165	0.0519	0.0024
3	rs6442627	16734206	1.01	0.120031835070186	0.97	0.604552021827049	0.274487626481885	0.287617046972119	0.0072	0.0043	0.0843	0.0112	0.042	0.0161	0.0127	0.0247	0.003	0.0354	0.052	0.1467	0.0041	0.0396	0.1268	0.0131	0.0111	0.0043	0.0026	0.0194	0.0144	0.1182	0.0309	0.1165	0.052	0.0023
3	rs13066132	16735969	1.01	0.120031835070186	0.98	0.546929419532092	0.268073906958551	0.279435143471736	0.0072	0.0043	0.0843	0.0114	0.0419	0.0161	0.0126	0.0247	0.0029	0.0353	0.052	0.1467	0.0041	0.0396	0.1268	0.0131	0.0111	0.0043	0.0026	0.0194	0.0144	0.1184	0.0308	0.1166	0.0519	0.0023
3	rs116732789	16744867	1.01	0.120031835070186	0.98	0.546929419532092	0.266243419831013	0.276414639466011	0.0072	0.0043	0.0847	0.0114	0.0419	0.0161	0.0126	0.0246	0.0028	0.0353	0.052	0.147	0.004	0.0394	0.1267	0.0131	0.0111	0.0041	0.0025	0.0194	0.0144	0.1188	0.0307	0.1166	0.0519	0.0023
3	rs76220514	16747539	1.01	0.120031835070186	0.98	0.546929419532092	0.266654687110999	0.281882125692061	0.0072	0.0042	0.0849	0.0114	0.0418	0.0161	0.0126	0.0246	0.0027	0.0353	0.0521	0.1471	0.004	0.0393	0.1265	0.0131	0.0111	0.0039	0.0025	0.0195	0.0143	0.1192	0.0309	0.1165	0.052	0.0022
3	rs17200467	16748278	1.01	0.120031835070186	0.98	0.546929419532092	0.267432463749806	0.289967923990191	0.0072	0.0042	0.085	0.0114	0.0419	0.0161	0.0126	0.0246	0.0026	0.0354	0.0521	0.1472	0.004	0.0392	0.1264	0.0131	0.0111	0.0038	0.0024	0.0195	0.0143	0.1194	0.031	0.1165	0.052	0.0021
3	rs12487656	16749067	1.01	0.120031835070186	0.98	0.546929419532092	0.271940030325413	0.301213292345333	0.0072	0.0042	0.0852	0.0114	0.0419	0.016	0.0126	0.0246	0.0026	0.0354	0.0521	0.1472	0.0039	0.0392	0.1263	0.013	0.0111	0.0037	0.0024	0.0195	0.0143	0.1195	0.0309	0.1165	0.052	0.0021
3	rs75985856	16759340	1.01	0.120031835070186	0.98	0.546929419532092	0.271016810350607	0.319833359672414	0.007	0.0043	0.0859	0.0115	0.0417	0.0159	0.0125	0.0247	0.0025	0.0356	0.0521	0.1474	0.0038	0.0389	0.1262	0.0129	0.0111	0.0035	0.0024	0.0196	0.0142	0.1202	0.0309	0.1164	0.0521	0.0019
3	rs78052952	16761856	1.01	0.120031835070186	0.98	0.546929419532092	0.291047199179878	0.355785047937538	0.0069	0.0043	0.0864	0.0115	0.0416	0.0158	0.0124	0.0248	0.0024	0.0357	0.0521	0.1477	0.0037	0.0387	0.126	0.0128	0.011	0.0033	0.0023	0.0196	0.0141	0.1206	0.0309	0.1163	0.0521	0.0018
3	rs921285	16767507	1.01	0.120031835070186	0.98	0.546929419532092	0.246688846778303	0.335455983647688	0.0068	0.0044	0.0869	0.0116	0.0416	0.0156	0.0124	0.0249	0.0023	0.0358	0.0522	0.1479	0.0036	0.0386	0.1258	0.0127	0.0111	0.0031	0.0023	0.0196	0.0141	0.1209	0.0309	0.1162	0.0522	0.0017
3	rs12638264	16767528	1.01	0.120031835070186	0.98	0.546929419532092	0.246513618983958	0.334718823273538	0.0068	0.0044	0.0869	0.0116	0.0416	0.0156	0.0124	0.0249	0.0023	0.0358	0.0522	0.1479	0.0036	0.0386	0.1258	0.0127	0.0111	0.0031	0.0023	0.0196	0.0141	0.1209	0.0309	0.1162	0.0522	0.0017
3	rs1375638	16769638	1.01	0.120031835070186	0.98	0.546929419532092	0.241245307475684	0.325544399730845	0.0068	0.0044	0.0869	0.0116	0.0415	0.0156	0.0123	0.0249	0.0023	0.0358	0.0522	0.1479	0.0036	0.0386	0.1258	0.0127	0.0111	0.0031	0.0023	0.0196	0.0141	0.121	0.0309	0.1163	0.0522	0.0017
3	rs1449533	16779275	1.01	0.120031835070186	0.98	0.546929419532092	0.237667728329705	0.330917699332554	0.0068	0.0044	0.087	0.0116	0.0416	0.0156	0.0123	0.0248	0.0022	0.0359	0.0522	0.1479	0.0036	0.0386	0.1259	0.0128	0.0111	0.003	0.0022	0.0196	0.0141	0.121	0.031	0.1162	0.0522	0.0017
3	rs17272677	16783341	1.01	0.120031835070186	0.98	0.546929419532092	0.243414705393849	0.345329538580049	0.0068	0.0044	0.087	0.0116	0.0415	0.0156	0.0123	0.0248	0.0022	0.0359	0.0522	0.1479	0.0035	0.0386	0.126	0.0128	0.0111	0.003	0.0022	0.0196	0.0141	0.121	0.031	0.1162	0.0522	0.0017
3	rs4685387	16806429	1.01	0.120031835070186	0.99	0.493036143459036	0.235996884972678	0.37912143210905	0.0066	0.0044	0.0879	0.0118	0.0413	0.0154	0.0121	0.0246	0.0021	0.036	0.0521	0.1485	0.0035	0.0386	0.1263	0.0128	0.011	0.0029	0.0022	0.0193	0.014	0.1206	0.031	0.1162	0.0522	0.0016
3	rs13068469	16811605	1.01	0.120031835070186	0.99	0.493036143459036	0.25500160710782	0.376451481525847	0.0066	0.0044	0.0879	0.0117	0.0413	0.0153	0.0121	0.0246	0.0021	0.0361	0.0521	0.1485	0.0037	0.0386	0.1263	0.0128	0.011	0.0029	0.0021	0.0193	0.014	0.1206	0.031	0.1162	0.0522	0.0016
3	rs9849026	16840433	1.01	0.120031835070186	0.99	0.493036143459036	0.237110056564892	0.357536288561415	0.0066	0.0045	0.0884	0.0118	0.0411	0.0153	0.0121	0.0246	0.0021	0.0363	0.0521	0.1488	0.0037	0.0384	0.1264	0.0127	0.011	0.0028	0.002	0.0188	0.0139	0.1207	0.0309	0.1161	0.052	0.0016
3	rs1349228	16841071	1.01	0.120031835070186	0.99	0.493036143459036	0.236852913761187	0.357160816239861	0.0066	0.0045	0.0884	0.0118	0.0411	0.0153	0.0121	0.0246	0.0021	0.0363	0.0521	0.1487	0.0037	0.0384	0.1265	0.0127	0.011	0.0028	0.002	0.0188	0.0139	0.1208	0.0309	0.1161	0.052	0.0016
3	rs76595911	16844801	1.01	0.120031835070186	0.99	0.493036143459036	0.271478208356607	0.508868336742491	0.0066	0.0045	0.0886	0.0118	0.0412	0.0152	0.0121	0.0246	0.0021	0.0363	0.0521	0.149	0.0037	0.0383	0.1265	0.0126	0.011	0.0028	0.002	0.0188	0.0139	0.1206	0.0309	0.116	0.052	0.0016
3	rs4685393	16849828	1.01	0.120031835070186	0.99	0.493036143459036	0.26853259003117	0.477461794124753	0.0066	0.0045	0.0889	0.0117	0.0412	0.0152	0.0121	0.0246	0.0021	0.0364	0.052	0.1492	0.0037	0.0381	0.1267	0.0126	0.011	0.0028	0.0019	0.0188	0.0138	0.1205	0.031	0.1159	0.0519	0.0016
3	rs7625233	16852736	1.01	0.120031835070186	0.99	0.493036143459036	0.264101280950748	0.474349628098756	0.0067	0.0045	0.0888	0.0117	0.0412	0.0152	0.0121	0.0247	0.0021	0.0364	0.052	0.1494	0.0037	0.038	0.1268	0.0126	0.011	0.0028	0.0019	0.0188	0.0138	0.1204	0.031	0.1158	0.0519	0.0017
3	rs12494521	16855122	1.01	0.120031835070186	0.99	0.493036143459036	0.299108252756588	0.510934210496508	0.0068	0.0045	0.0888	0.0117	0.0412	0.0152	0.0121	0.0247	0.0021	0.0364	0.052	0.1493	0.0037	0.038	0.1268	0.0126	0.011	0.0028	0.0019	0.0188	0.0138	0.1204	0.031	0.1158	0.0519	0.0017
3	rs115864771	16861414	1.01	0.120031835070186	0.99	0.493036143459036	0.286466421706209	0.547072509429064	0.0068	0.0045	0.0891	0.0116	0.0411	0.0152	0.0122	0.0247	0.002	0.0364	0.052	0.1492	0.0037	0.0379	0.1267	0.0126	0.011	0.0028	0.0019	0.0188	0.0137	0.1204	0.031	0.1157	0.0519	0.0017
3	rs73031373	16862020	1.01	0.120031835070186	0.99	0.493036143459036	0.285944021437508	0.561556464390271	0.0068	0.0045	0.0892	0.0116	0.0411	0.0152	0.0122	0.0247	0.002	0.0364	0.052	0.1492	0.0037	0.0379	0.1267	0.0126	0.011	0.0028	0.0019	0.0188	0.0137	0.1204	0.031	0.1157	0.0519	0.0017
3	rs9867422	16866544	1.01	0.120031835070186	0.99	0.493036143459036	0.253264754949737	0.448845578814272	0.0068	0.0045	0.0894	0.0116	0.0411	0.0153	0.0122	0.0246	0.002	0.0365	0.052	0.1491	0.0037	0.0378	0.1266	0.0127	0.011	0.0029	0.0018	0.0188	0.0137	0.1204	0.0309	0.1156	0.052	0.0017
3	rs17042797	16877476	1.01	0.120031835070186	0.99	0.493036143459036	0.224608393036532	0.460612027286464	0.007	0.0046	0.0899	0.0112	0.041	0.0154	0.0123	0.0246	0.002	0.0366	0.0521	0.1486	0.0038	0.0379	0.1265	0.0129	0.011	0.0029	0.0018	0.0189	0.0136	0.1204	0.031	0.1155	0.052	0.0018
3	rs74460047	16889793	1	0.141401729381863	0.99	0.493036143459036	0.157387248956051	0.26512132451297	0.0072	0.0047	0.091	0.0115	0.0405	0.0158	0.0132	0.0243	0.0019	0.0372	0.0516	0.1486	0.0039	0.0372	0.1248	0.0135	0.0117	0.0031	0.002	0.0191	0.0138	0.12	0.0303	0.1148	0.0507	0.0022
3	rs17200502	16891069	1	0.141401729381863	0.99	0.493036143459036	0.139757111759992	0.258393372625069	0.0073	0.0047	0.0911	0.0115	0.0405	0.0158	0.0132	0.0243	0.0019	0.0373	0.0516	0.1486	0.004	0.0371	0.1247	0.0136	0.0117	0.0031	0.002	0.0191	0.0139	0.12	0.0302	0.1147	0.0507	0.0022
3	rs17042809	16892111	1	0.141401729381863	0.99	0.493036143459036	0.121556216812483	0.259529890680576	0.0073	0.0047	0.0911	0.0115	0.0405	0.0159	0.0133	0.0242	0.0018	0.0373	0.0516	0.1486	0.004	0.0371	0.1246	0.0136	0.0118	0.0031	0.002	0.0192	0.0139	0.12	0.0302	0.1147	0.0506	0.0022
3	rs34059555	16892585	1	0.141401729381863	0.99	0.493036143459036	0.111258874723282	0.207776965015592	0.0073	0.0047	0.0911	0.0115	0.0404	0.0159	0.0133	0.0242	0.0018	0.0373	0.0516	0.1487	0.004	0.0371	0.1246	0.0136	0.0118	0.0032	0.002	0.0192	0.0139	0.1199	0.0302	0.1147	0.0506	0.0022
3	rs9822053	16900224	1	0.141401729381863	0.99	0.493036143459036	0.100533054080012	0.174056350721269	0.0074	0.0048	0.0912	0.0117	0.0404	0.0158	0.0134	0.0241	0.0018	0.0379	0.0516	0.1485	0.004	0.0371	0.1242	0.0137	0.0119	0.0033	0.0021	0.0192	0.0142	0.1196	0.0303	0.1143	0.0503	0.0022
3	rs11720817	16925357	1	0.141401729381863	0.99	0.493036143459036	0.0939042165235746	0.140433289847481	0.0075	0.0049	0.0911	0.0119	0.0403	0.0159	0.0136	0.0241	0.0019	0.0379	0.0514	0.1481	0.0042	0.037	0.1237	0.0139	0.0123	0.0034	0.0022	0.0192	0.0144	0.1189	0.0304	0.1142	0.05	0.0024
3	rs148153072	16926766	1	0.141401729381863	0.99	0.493036143459036	0.0984788737978765	0.13675774220584	0.0075	0.0049	0.0911	0.0119	0.0403	0.0159	0.0136	0.0241	0.0019	0.038	0.0514	0.1481	0.0042	0.0369	0.1236	0.014	0.0123	0.0034	0.0022	0.0192	0.0145	0.1188	0.0304	0.1143	0.05	0.0024
3	rs79763738	16943065	0.99	0.165458971998582	0.99	0.493036143459036	0.101752271096374	0.1161617008798	0.0076	0.005	0.0914	0.0121	0.0402	0.0158	0.0139	0.0244	0.0019	0.0386	0.0514	0.1478	0.0043	0.0366	0.1231	0.0141	0.0125	0.0035	0.0022	0.0192	0.0148	0.118	0.03	0.1144	0.0496	0.0024
3	rs59924837	16944375	0.99	0.165458971998582	0.99	0.493036143459036	0.101674174454337	0.115130938815901	0.0076	0.005	0.0914	0.0121	0.0403	0.0158	0.014	0.0244	0.0019	0.0386	0.0514	0.1478	0.0043	0.0366	0.1231	0.0142	0.0125	0.0035	0.0022	0.0192	0.0148	0.118	0.0299	0.1144	0.0496	0.0024
3	rs1372072	16955259	0.99	0.165458971998582	0.99	0.493036143459036	0.0759592617394603	0.0938378485077095	0.0076	0.0051	0.0912	0.0123	0.0402	0.0159	0.0141	0.0242	0.0019	0.0388	0.0511	0.1478	0.0042	0.0366	0.1231	0.0143	0.0126	0.0036	0.0024	0.0191	0.015	0.1176	0.0299	0.1146	0.0494	0.0025
3	rs76472873	16958321	0.99	0.165458971998582	0.99	0.493036143459036	0.0788487274085553	0.0957466836223474	0.0076	0.0051	0.0912	0.0122	0.0402	0.0159	0.0141	0.0242	0.0019	0.0388	0.0511	0.1477	0.0042	0.0366	0.123	0.0143	0.0126	0.0036	0.0024	0.0191	0.0149	0.1175	0.03	0.1146	0.0494	0.0025
3	rs114463785	16970731	0.99	0.165458971998582	0.99	0.493036143459036	0.0730968726640654	0.0954274929429257	0.0076	0.0051	0.0912	0.0121	0.0401	0.0159	0.0143	0.0242	0.0019	0.0389	0.051	0.1476	0.0042	0.0366	0.1229	0.0144	0.0128	0.0037	0.0024	0.0191	0.0149	0.1172	0.0297	0.1151	0.0495	0.0025
3	rs9821630	16970938	0.99	0.165458971998582	0.99	0.493036143459036	0.0712971966735231	0.0932839656326749	0.0076	0.0051	0.0912	0.0121	0.0401	0.0158	0.0143	0.0242	0.0019	0.0389	0.051	0.1476	0.0042	0.0366	0.1229	0.0144	0.0128	0.0037	0.0024	0.0191	0.0149	0.1172	0.0297	0.1151	0.0495	0.0025
3	rs115731454	16986833	0.99	0.165458971998582	0.99	0.493036143459036	0.0558404394844683	0.0798664920361935	0.0076	0.0051	0.0917	0.0123	0.0399	0.0158	0.0147	0.0244	0.0018	0.0394	0.0488	0.1479	0.0044	0.0369	0.1227	0.0144	0.0128	0.0037	0.0025	0.0191	0.015	0.1169	0.0295	0.1153	0.0496	0.0025
3	rs77425173	16991193	0.99	0.165458971998582	0.99	0.493036143459036	0.0568537800929263	0.078018716176503	0.0076	0.0051	0.0917	0.0123	0.0399	0.0158	0.0147	0.0244	0.0018	0.0394	0.0488	0.1479	0.0045	0.0369	0.1227	0.0144	0.0128	0.0037	0.0025	0.0191	0.0149	0.1169	0.0295	0.1153	0.0496	0.0025
3	rs6796868	17003529	0.99	0.165458971998582	0.99	0.493036143459036	0.055171613878246	0.0681412792066994	0.0076	0.0052	0.0918	0.0124	0.0399	0.0157	0.0148	0.0244	0.0018	0.0395	0.0488	0.148	0.0045	0.0367	0.1227	0.0144	0.0128	0.0038	0.0025	0.019	0.0149	0.1168	0.0295	0.1153	0.0496	0.0025
3	rs13071645	17028378	0.99	0.165458971998582	0.98	0.546929419532092	0.0566037640859959	0.0690480901970368	0.0076	0.0052	0.0919	0.0124	0.0399	0.0157	0.0148	0.0244	0.0018	0.0396	0.0487	0.1481	0.0045	0.0365	0.1228	0.0144	0.0129	0.0038	0.0026	0.019	0.0149	0.1167	0.0294	0.1154	0.0496	0.0025
3	rs17042972	17036327	0.99	0.165458971998582	0.98	0.546929419532092	0.0569969759057257	0.0694683009812327	0.0076	0.0052	0.0919	0.0124	0.0399	0.0157	0.0148	0.0244	0.0018	0.0396	0.0487	0.1481	0.0045	0.0365	0.1228	0.0144	0.0129	0.0038	0.0026	0.019	0.0149	0.1167	0.0294	0.1154	0.0496	0.0025
3	rs191250697	17038914	0.99	0.165458971998582	0.98	0.546929419532092	0.056675122372007	0.0677244383514736	0.0076	0.0052	0.0919	0.0124	0.0399	0.0157	0.0148	0.0244	0.0018	0.0396	0.0487	0.1481	0.0045	0.0365	0.1228	0.0145	0.0129	0.0038	0.0026	0.019	0.0149	0.1167	0.0294	0.1154	0.0496	0.0025
3	rs28932173	17051450	0.99	0.165458971998582	0.98	0.546929419532092	0.0537121906239952	0.0692580629845816	0.0075	0.0051	0.0921	0.0124	0.0399	0.0157	0.0149	0.0243	0.0018	0.0396	0.0487	0.1483	0.0044	0.0365	0.1228	0.0145	0.013	0.0037	0.0025	0.019	0.0149	0.1167	0.0292	0.1154	0.0495	0.0025
3	rs61751587	17053001	0.99	0.165458971998582	0.98	0.546929419532092	0.0532828806734005	0.0678632666738902	0.0075	0.0051	0.0921	0.0124	0.0399	0.0157	0.0149	0.0243	0.0018	0.0396	0.0487	0.1483	0.0044	0.0365	0.1228	0.0145	0.013	0.0038	0.0025	0.019	0.0149	0.1167	0.0292	0.1154	0.0495	0.0025
3	rs4602367	17053499	0.99	0.165458971998582	0.98	0.546929419532092	0.0532828806734005	0.0670320793301974	0.0075	0.0051	0.0921	0.0124	0.0399	0.0157	0.0149	0.0243	0.0018	0.0396	0.0487	0.1483	0.0044	0.0365	0.1228	0.0145	0.013	0.0038	0.0025	0.019	0.0149	0.1167	0.0292	0.1154	0.0495	0.0025
3	rs61751588	17053613	0.99	0.165458971998582	0.98	0.546929419532092	0.0533857046793567	0.067655068710703	0.0075	0.0051	0.0921	0.0124	0.0399	0.0157	0.0149	0.0243	0.0018	0.0396	0.0487	0.1483	0.0044	0.0365	0.1228	0.0145	0.013	0.0038	0.0025	0.019	0.0149	0.1167	0.0292	0.1154	0.0495	0.0025
3	rs114076711	17059368	0.99	0.165458971998582	0.98	0.546929419532092	0.052448115230594	0.066618092830441	0.0075	0.0051	0.0922	0.0124	0.0399	0.0157	0.0149	0.0244	0.0018	0.0396	0.0487	0.1481	0.0044	0.0365	0.1228	0.0145	0.0131	0.0038	0.0025	0.019	0.0149	0.1166	0.0293	0.1154	0.0495	0.0025
3	rs114556321	17061896	0.99	0.165458971998582	0.98	0.546929419532092	0.052448115230594	0.0664803359567681	0.0075	0.0051	0.0922	0.0124	0.0399	0.0157	0.0149	0.0244	0.0018	0.0396	0.0487	0.148	0.0044	0.0366	0.1227	0.0145	0.0131	0.0038	0.0025	0.019	0.0149	0.1165	0.0293	0.1154	0.0494	0.0025
3	rs76151848	17063618	0.99	0.165458971998582	0.98	0.546929419532092	0.0522281287806694	0.065519386739129	0.0075	0.0051	0.0922	0.0124	0.0399	0.0157	0.0149	0.0244	0.0018	0.0396	0.0487	0.148	0.0045	0.0366	0.1227	0.0145	0.0131	0.0038	0.0025	0.019	0.015	0.1165	0.0293	0.1154	0.0494	0.0025
3	rs17272796	17077268	0.99	0.165458971998582	0.98	0.546929419532092	0.051806820600309	0.0624705832802539	0.0075	0.0051	0.0922	0.0125	0.0399	0.0157	0.015	0.0244	0.0018	0.0396	0.0486	0.148	0.0045	0.0366	0.1227	0.0145	0.0132	0.0038	0.0026	0.0191	0.015	0.1164	0.0293	0.1154	0.0494	0.0025
3	rs62247184	17078102	0.99	0.165458971998582	0.98	0.546929419532092	0.0521774507797284	0.0640212142394095	0.0075	0.0051	0.0922	0.0125	0.0399	0.0157	0.015	0.0244	0.0018	0.0396	0.0486	0.148	0.0045	0.0366	0.1227	0.0145	0.0132	0.0038	0.0026	0.0191	0.015	0.1164	0.0293	0.1154	0.0494	0.0025
3	rs10510469	17081577	0.99	0.165458971998582	0.99	0.493036143459036	0.0511874842074611	0.0645643175453428	0.0075	0.0051	0.0922	0.0125	0.0399	0.0157	0.015	0.0244	0.0018	0.0396	0.0486	0.1481	0.0045	0.0366	0.1226	0.0145	0.0132	0.0038	0.0026	0.0191	0.015	0.1163	0.0292	0.1154	0.0494	0.0025
3	rs17272831	17089009	0.99	0.165458971998582	0.99	0.493036143459036	0.0568537800929263	0.0849046189092807	0.0075	0.0051	0.0921	0.0125	0.0399	0.0157	0.015	0.0243	0.0019	0.0396	0.0486	0.148	0.0045	0.0366	0.1224	0.0145	0.0134	0.0038	0.0026	0.0191	0.0149	0.1161	0.0292	0.1155	0.0495	0.0025
3	rs4131153	17097254	0.99	0.165458971998582	0.99	0.493036143459036	0.0787822849896954	0.0419442590987126	0.0075	0.0053	0.0925	0.0132	0.0398	0.0162	0.0159	0.0243	0.0021	0.0402	0.0483	0.1476	0.005	0.0363	0.1186	0.015	0.0141	0.0043	0.003	0.0192	0.0149	0.113	0.0297	0.1156	0.0502	0.003
3	rs76717897	17098431	0.99	0.165458971998582	0.99	0.493036143459036	0.0802523472803834	0.0438235762824547	0.0075	0.0053	0.0925	0.0132	0.0398	0.0162	0.0159	0.0243	0.0021	0.0402	0.0483	0.1475	0.005	0.0363	0.1186	0.015	0.0141	0.0043	0.003	0.0192	0.0149	0.113	0.0297	0.1157	0.0502	0.003
3	rs4334629	17106027	0.99	0.165458971998582	0.99	0.493036143459036	0.0872974288661775	0.0448640863199299	0.0075	0.0053	0.0924	0.0133	0.0398	0.0162	0.0159	0.0243	0.0021	0.0402	0.0483	0.1475	0.005	0.0363	0.1185	0.0151	0.0141	0.0043	0.003	0.0192	0.0149	0.1129	0.0296	0.1157	0.0502	0.003
3	rs11549705	17132005	0.99	0.165458971998582	0.99	0.493036143459036	0.0820122435972977	0.0440538632783374	0.0074	0.0053	0.0925	0.0137	0.0396	0.0165	0.0164	0.0246	0.0023	0.0402	0.0478	0.1474	0.0051	0.0363	0.1182	0.0153	0.0146	0.0045	0.0032	0.0193	0.0148	0.1117	0.0294	0.1159	0.0496	0.0031
3	rs35545382	17135509	0.99	0.165458971998582	0.99	0.493036143459036	0.0799390564457819	0.0338218990839475	0.0074	0.0054	0.0925	0.0139	0.0395	0.0166	0.0165	0.0247	0.0022	0.0404	0.0475	0.1471	0.0051	0.0364	0.1179	0.0155	0.0147	0.0045	0.0033	0.0192	0.0148	0.1116	0.0293	0.116	0.0495	0.0032
3	rs6765957	17135597	0.99	0.165458971998582	0.99	0.493036143459036	0.0766751151760979	0.0319538013725012	0.0074	0.0054	0.0925	0.0139	0.0395	0.0166	0.0165	0.0247	0.0022	0.0404	0.0475	0.1471	0.0051	0.0364	0.1179	0.0155	0.0147	0.0045	0.0032	0.0193	0.0148	0.1116	0.0293	0.116	0.0494	0.0032
3	rs111663146	17137693	0.99	0.165458971998582	0.99	0.493036143459036	0.088436988863279	0.056301984089823	0.0074	0.0054	0.0925	0.014	0.0395	0.0166	0.0165	0.0247	0.0023	0.0404	0.0473	0.147	0.0051	0.0364	0.1177	0.0155	0.0147	0.0045	0.0033	0.0193	0.0148	0.1116	0.0293	0.116	0.0494	0.0032
3	rs78392644	17141708	0.99	0.165458971998582	0.99	0.493036143459036	0.0973097241427134	0.0649729111615026	0.0074	0.0053	0.0925	0.014	0.0394	0.0167	0.0166	0.0247	0.0023	0.0404	0.0471	0.1468	0.0052	0.0364	0.1176	0.0155	0.0148	0.0045	0.0033	0.0193	0.0148	0.1117	0.0293	0.116	0.0493	0.0033
3	rs55641789	17150697	0.99	0.165458971998582	0.99	0.493036143459036	0.13818168909318	0.103861291198418	0.0074	0.0054	0.0922	0.0142	0.0394	0.0169	0.0168	0.0247	0.0023	0.0405	0.047	0.1467	0.0052	0.0363	0.1173	0.0156	0.015	0.0045	0.0034	0.0193	0.0148	0.1115	0.0293	0.1158	0.0492	0.0034
3	rs116638220	17151432	0.99	0.165458971998582	0.99	0.493036143459036	0.213371357291206	0.10017783667289	0.0073	0.0055	0.0917	0.0144	0.0395	0.0172	0.0169	0.0247	0.0024	0.0405	0.0467	0.1465	0.0053	0.0362	0.117	0.0157	0.0153	0.0046	0.0035	0.0192	0.0149	0.1113	0.0292	0.1157	0.0492	0.0035
3	rs78991648	17152071	0.99	0.165458971998582	0.99	0.493036143459036	0.137585833760908	0.0250673839259533	0.0073	0.0056	0.0908	0.015	0.0391	0.018	0.0174	0.0248	0.0025	0.0403	0.046	0.1464	0.0056	0.0357	0.1162	0.0159	0.0162	0.0049	0.0037	0.0192	0.015	0.1109	0.0292	0.1155	0.049	0.0037
3	Affx-21645068	17152151	0.99	0.165458971998582	0.99	0.493036143459036	0.153347097027918	0.0293636850180866	0.0073	0.0057	0.0906	0.0151	0.039	0.0181	0.0175	0.0248	0.0026	0.0403	0.0459	0.1463	0.0056	0.0357	0.1161	0.016	0.0163	0.005	0.0038	0.0192	0.015	0.1109	0.0292	0.1155	0.0489	0.0038
3	rs67163263	17153361	0.99	0.165458971998582	0.99	0.493036143459036	0.112224734154206	0.0326045839394809	0.0075	0.0059	0.0882	0.017	0.0379	0.0201	0.0183	0.0249	0.003	0.0395	0.0437	0.145	0.0062	0.0348	0.1146	0.0172	0.0179	0.0057	0.0043	0.0196	0.0151	0.1114	0.0288	0.1153	0.0479	0.0043
3	rs115832099	17156679	0.98	0.192372589028169	0.99	0.493036143459036	0.122780416089261	0.133208609778231	0.0077	0.0062	0.0869	0.0176	0.0366	0.0211	0.019	0.0248	0.0035	0.0389	0.0411	0.144	0.0065	0.0339	0.1138	0.0186	0.0197	0.0064	0.0046	0.0203	0.015	0.1118	0.0284	0.1162	0.0468	0.0047
3	rs67728932	17166693	0.97	0.222305343836028	0.99	0.493036143459036	0.203676072553467	0.307183351358197	0.0078	0.0063	0.0856	0.0181	0.0359	0.0218	0.0194	0.0246	0.0039	0.0384	0.0396	0.143	0.0066	0.0333	0.1132	0.0196	0.0209	0.0069	0.0048	0.0207	0.015	0.1121	0.0282	0.1168	0.0465	0.0049
3	rs115590552	17171773	0.96	0.255413023536062	0.99	0.493036143459036	0.192248205875249	0.315962096114256	0.0078	0.0064	0.0855	0.0181	0.0358	0.0218	0.0195	0.0246	0.0039	0.0384	0.0395	0.143	0.0067	0.0332	0.1131	0.0196	0.021	0.0069	0.0048	0.0207	0.015	0.1122	0.0282	0.1168	0.0464	0.005
3	rs4077616	17173415	0.96	0.255413023536062	0.99	0.493036143459036	0.188949652486342	0.29385954252709	0.0078	0.0064	0.0855	0.0181	0.0358	0.0218	0.0195	0.0246	0.0039	0.0384	0.0395	0.143	0.0067	0.0332	0.1131	0.0197	0.021	0.0069	0.0048	0.0208	0.015	0.1123	0.0282	0.1168	0.0464	0.005
3	rs116751008	17176772	0.96	0.255413023536062	0.99	0.493036143459036	0.192438770565446	0.261921657587252	0.0078	0.0063	0.0854	0.0182	0.0359	0.0221	0.0195	0.0249	0.0039	0.0384	0.0394	0.1427	0.0065	0.0333	0.1125	0.0196	0.0211	0.0069	0.0048	0.0208	0.0151	0.1122	0.0279	0.1171	0.0469	0.005
3	rs4072191	17178779	0.96	0.255413023536062	0.99	0.493036143459036	0.191145058329051	0.25578533317104	0.0078	0.0062	0.0854	0.0182	0.0359	0.0222	0.0196	0.0248	0.0039	0.0384	0.0395	0.1428	0.0064	0.0333	0.1124	0.0197	0.0213	0.0069	0.0048	0.0208	0.0151	0.1123	0.0278	0.1171	0.047	0.005
3	rs6766323	17179779	0.96	0.255413023536062	1.02	0.35283343175317	0.177425418849553	0.218558000785268	0.0079	0.006	0.0854	0.0183	0.0358	0.0223	0.0198	0.025	0.0039	0.0378	0.0394	0.1427	0.0059	0.0334	0.1119	0.0199	0.0215	0.0069	0.0047	0.0207	0.0151	0.1127	0.0278	0.1174	0.0474	0.005
3	rs79222300	17180122	0.96	0.255413023536062	1.01	0.39608418712213	0.179250023013538	0.219204095277494	0.0079	0.006	0.0854	0.0185	0.0356	0.0223	0.0198	0.0251	0.0039	0.0377	0.0392	0.1426	0.0058	0.0333	0.112	0.0199	0.0215	0.0069	0.0046	0.0208	0.0152	0.1126	0.0278	0.1176	0.0474	0.005
3	rs73029158	17180589	0.96	0.255413023536062	1.01	0.39608418712213	0.188421902324277	0.20798869413567	0.0078	0.006	0.0855	0.0186	0.0355	0.0223	0.0199	0.0253	0.0038	0.0377	0.039	0.1425	0.0057	0.0333	0.1118	0.02	0.0215	0.0069	0.0046	0.0208	0.0151	0.1125	0.0278	0.118	0.0474	0.005
3	rs4342095	17180725	0.96	0.255413023536062	1.01	0.39608418712213	0.196890155548902	0.201877822249935	0.0077	0.006	0.0856	0.0186	0.0355	0.0223	0.0199	0.0253	0.0038	0.0377	0.039	0.1425	0.0057	0.0333	0.1118	0.02	0.0216	0.007	0.0046	0.0208	0.0152	0.1126	0.0278	0.1181	0.0475	0.005
3	rs12634367	17181947	0.96	0.255413023536062	1.01	0.39608418712213	0.234929259285795	0.206613737835211	0.0077	0.006	0.0864	0.0188	0.035	0.022	0.0196	0.0256	0.0038	0.0374	0.0381	0.1418	0.0054	0.0329	0.1109	0.0204	0.0217	0.0071	0.0042	0.0205	0.0153	0.1127	0.0278	0.1201	0.0482	0.0052
3	rs4234541	17182697	0.96	0.255413023536062	1.01	0.39608418712213	0.283245214617429	0.190354815795888	0.0076	0.0059	0.0867	0.0188	0.0349	0.022	0.0196	0.0261	0.0038	0.0376	0.0377	0.1418	0.0052	0.0328	0.1105	0.0205	0.0218	0.0072	0.0039	0.0205	0.0154	0.1127	0.0276	0.1207	0.0483	0.0052
3	rs116295615	17183194	0.96	0.255413023536062	1.01	0.39608418712213	0.277842023109012	0.181384203457618	0.0076	0.0059	0.0868	0.0187	0.0348	0.0219	0.0196	0.0261	0.0037	0.0376	0.0376	0.1419	0.0051	0.0328	0.1105	0.0205	0.0218	0.0072	0.0039	0.0204	0.0154	0.1127	0.0276	0.1209	0.0483	0.0051
3	rs6793132	17186013	0.96	0.255413023536062	1.01	0.39608418712213	0.319998807677213	0.153478242882587	0.0075	0.0057	0.0873	0.0183	0.0346	0.0212	0.0195	0.0262	0.0036	0.0375	0.0372	0.1434	0.0048	0.0328	0.1109	0.0208	0.0218	0.0072	0.0035	0.0204	0.0155	0.113	0.0273	0.1217	0.048	0.005
3	rs17043133	17187647	0.96	0.255413023536062	1.01	0.39608418712213	0.286704045061366	0.112059669825211	0.0074	0.0056	0.0881	0.018	0.0346	0.0212	0.0193	0.0264	0.0034	0.0374	0.037	0.144	0.0046	0.0327	0.1114	0.0207	0.0215	0.0069	0.0033	0.0206	0.0156	0.1131	0.0266	0.1222	0.048	0.0048
3	rs117491094	17188146	0.96	0.255413023536062	1.01	0.39608418712213	0.290137505363482	0.103531782746475	0.0074	0.0055	0.0882	0.018	0.0346	0.0212	0.0192	0.0264	0.0034	0.0374	0.0369	0.1443	0.0045	0.0327	0.1115	0.0206	0.0214	0.0068	0.0032	0.0205	0.0156	0.1132	0.0267	0.1224	0.048	0.0048
3	rs6794720	17189179	0.96	0.255413023536062	1.01	0.39608418712213	0.260747581797957	0.0921014462994714	0.0072	0.0055	0.0884	0.0179	0.0346	0.0212	0.0191	0.0264	0.0033	0.0374	0.0368	0.1449	0.0044	0.0326	0.1115	0.0206	0.0214	0.0066	0.0031	0.0206	0.0157	0.1135	0.0267	0.1225	0.048	0.0047
3	rs17272852	17191243	0.95	0.291843936447983	1.01	0.39608418712213	0.248356919967662	0.0638180488440038	0.0073	0.0054	0.0898	0.0163	0.035	0.0207	0.0185	0.0261	0.0027	0.0373	0.0355	0.1492	0.0031	0.0321	0.1115	0.0203	0.0208	0.0058	0.0021	0.0215	0.0165	0.1146	0.027	0.1249	0.0473	0.0035
3	rs11927361	17191874	0.95	0.291843936447983	1.01	0.39608418712213	0.247083359264	0.0593521258112914	0.0073	0.0054	0.0899	0.0162	0.0351	0.0206	0.0184	0.0261	0.0027	0.0373	0.0354	0.1497	0.003	0.032	0.1117	0.0203	0.0207	0.0057	0.002	0.0215	0.0165	0.1149	0.0268	0.1251	0.047	0.0034
3	rs112175518	17193035	0.95	0.291843936447983	1.01	0.39608418712213	0.26061211226897	0.0780922886293486	0.0073	0.0054	0.0907	0.0158	0.0353	0.0205	0.0184	0.0261	0.0025	0.0372	0.0352	0.1502	0.0028	0.0317	0.1121	0.0203	0.0204	0.0057	0.0019	0.0215	0.0166	0.1153	0.0266	0.1253	0.0466	0.0032
3	rs17043152	17196846	0.95	0.291843936447983	1.01	0.39608418712213	0.248049179871105	0.0769916772619954	0.0073	0.0054	0.0912	0.0155	0.0354	0.0204	0.0183	0.0261	0.0024	0.0372	0.0351	0.1506	0.0027	0.0316	0.1125	0.0203	0.0202	0.0057	0.0018	0.0216	0.0166	0.1157	0.0264	0.1255	0.0462	0.003
3	rs115997803	17204569	0.95	0.291843936447983	1.01	0.39608418712213	0.244241880251233	0.0824075857190502	0.0073	0.0054	0.0912	0.0158	0.0354	0.0204	0.0184	0.0262	0.0024	0.0371	0.035	0.1509	0.0026	0.0316	0.112	0.0203	0.0202	0.0057	0.0018	0.0216	0.0167	0.1159	0.0264	0.1255	0.0461	0.003
3	rs57736694	17205928	0.95	0.291843936447983	1.01	0.39608418712213	0.241202028613583	0.077211288840029	0.0073	0.0054	0.0912	0.0159	0.0354	0.0204	0.0184	0.0262	0.0024	0.0371	0.035	0.1509	0.0026	0.0316	0.1119	0.0203	0.0202	0.0057	0.0018	0.0216	0.0167	0.1159	0.0264	0.1255	0.0461	0.003
3	rs2733484	17207811	0.95	0.291843936447983	1.01	0.39608418712213	0.243719274427067	0.0768454116707442	0.0073	0.0054	0.0911	0.0159	0.0354	0.0204	0.0184	0.0262	0.0024	0.0372	0.035	0.1509	0.0026	0.0316	0.112	0.0203	0.0203	0.0057	0.0018	0.0216	0.0167	0.116	0.0263	0.1255	0.046	0.003
3	rs1138454	17208267	0.95	0.291843936447983	1.01	0.39608418712213	0.259574784873341	0.0733693493488562	0.0074	0.0054	0.0911	0.0159	0.0354	0.0204	0.0184	0.0262	0.0024	0.0373	0.035	0.1509	0.0026	0.0316	0.112	0.0203	0.0203	0.0057	0.0017	0.0216	0.0168	0.116	0.0263	0.1254	0.0459	0.003
3	rs1463220	17208698	0.95	0.291843936447983	1.01	0.39608418712213	0.270233406923974	0.0778716561698616	0.0074	0.0054	0.0911	0.0159	0.0352	0.0205	0.0184	0.0262	0.0024	0.0373	0.0353	0.1508	0.0026	0.0316	0.1119	0.0203	0.0202	0.0058	0.0017	0.0216	0.0169	0.116	0.0263	0.1255	0.0457	0.003
3	rs41285049	17208899	0.95	0.291843936447983	1	0.442785362986439	0.284569230978131	0.081581939666704	0.0074	0.0054	0.0911	0.0159	0.0352	0.0205	0.0184	0.0262	0.0024	0.0373	0.0353	0.1508	0.0026	0.0315	0.1119	0.0203	0.0203	0.0058	0.0017	0.0216	0.0168	0.1161	0.0263	0.1255	0.0457	0.003
3	rs79113921	17212374	0.95	0.291843936447983	1	0.442785362986439	0.283009131396107	0.0906121869682593	0.0075	0.0054	0.0911	0.016	0.0352	0.0205	0.0185	0.0261	0.0024	0.0371	0.035	0.1511	0.0026	0.0313	0.1122	0.0203	0.0202	0.0058	0.0017	0.0216	0.0169	0.1165	0.0261	0.1255	0.0455	0.003
3	rs2733482	17215440	0.95	0.291843936447983	1	0.442785362986439	0.275184649405689	0.0947903717034728	0.0075	0.0054	0.0911	0.016	0.0351	0.0204	0.0186	0.026	0.0024	0.0371	0.0348	0.1512	0.0026	0.0311	0.1124	0.0203	0.0201	0.0058	0.0017	0.0216	0.0169	0.1169	0.026	0.1257	0.0454	0.0029
3	rs114451156	17226326	0.94	0.331738599837001	1	0.442785362986439	0.258809511713016	0.102709789909883	0.0073	0.0057	0.0923	0.0163	0.035	0.0193	0.0183	0.0256	0.0022	0.0377	0.0342	0.1514	0.0023	0.0305	0.1135	0.0192	0.0196	0.0057	0.0013	0.0207	0.0166	0.1219	0.0248	0.1269	0.0441	0.0025
3	rs114362220	17231524	0.94	0.331738599837001	1	0.442785362986439	0.258000563536787	0.102381705502279	0.0073	0.0057	0.0923	0.0163	0.035	0.0193	0.0183	0.0256	0.0022	0.0377	0.0342	0.1514	0.0023	0.0305	0.1135	0.0192	0.0196	0.0057	0.0013	0.0207	0.0166	0.1219	0.0248	0.1269	0.0441	0.0025
3	rs73031275	17236444	0.94	0.331738599837001	1	0.442785362986439	0.255894815495223	0.0992043511322446	0.0073	0.0057	0.0923	0.0162	0.035	0.0192	0.0183	0.0256	0.0022	0.0377	0.0341	0.1514	0.0023	0.0305	0.1136	0.0192	0.0196	0.0057	0.0013	0.0207	0.0166	0.1221	0.0248	0.127	0.0441	0.0025
3	rs2733520	17246392	0.94	0.331738599837001	1	0.442785362986439	0.257686345167282	0.105183376293743	0.0073	0.0057	0.0923	0.0162	0.0349	0.0192	0.0183	0.0256	0.0022	0.0378	0.0341	0.1514	0.0023	0.0304	0.1135	0.0192	0.0196	0.0057	0.0013	0.0207	0.0166	0.1223	0.0247	0.1271	0.0441	0.0025
3	rs74822831	17261527	0.94	0.331738599837001	1	0.442785362986439	0.254689386936018	0.106262326084331	0.0073	0.0057	0.0923	0.0162	0.0349	0.0191	0.0183	0.0256	0.0022	0.0378	0.0341	0.1515	0.0024	0.0304	0.1136	0.0191	0.0196	0.0057	0.0013	0.0207	0.0166	0.1223	0.0247	0.1272	0.0441	0.0025
3	rs62249397	17279284	0.94	0.331738599837001	1	0.442785362986439	0.250207754430416	0.115388302334708	0.0073	0.0057	0.0923	0.0162	0.0349	0.0191	0.0184	0.0256	0.0022	0.0377	0.0341	0.1514	0.0024	0.0304	0.1137	0.0191	0.0196	0.0057	0.0013	0.0207	0.0166	0.1224	0.0247	0.1272	0.0442	0.0025
3	rs1449880	17281761	0.94	0.331738599837001	1	0.442785362986439	0.249589972803466	0.115302490246665	0.0073	0.0057	0.0923	0.0162	0.0349	0.0191	0.0184	0.0256	0.0022	0.0377	0.0341	0.1514	0.0024	0.0304	0.1137	0.0191	0.0196	0.0057	0.0013	0.0207	0.0166	0.1225	0.0247	0.1272	0.0442	0.0025
3	rs62245883	17314100	0.94	0.331738599837001	1	0.442785362986439	0.250914814982002	0.101808540055431	0.0072	0.0058	0.0924	0.0162	0.0349	0.019	0.0184	0.0256	0.0022	0.0378	0.0341	0.1515	0.0023	0.0304	0.1138	0.0189	0.0196	0.0056	0.0012	0.0206	0.0165	0.1226	0.0245	0.1275	0.0441	0.0024
3	rs2733481	17320397	0.94	0.331738599837001	1	0.442785362986439	0.251180244356947	0.103367180811533	0.0072	0.0058	0.0924	0.0162	0.0349	0.019	0.0184	0.0256	0.0022	0.0378	0.0341	0.1515	0.0023	0.0304	0.1139	0.0189	0.0196	0.0056	0.0012	0.0206	0.0165	0.1227	0.0245	0.1275	0.0441	0.0024
3	rs17043279	17322693	0.94	0.331738599837001	1	0.442785362986439	0.251622968017068	0.103778876033603	0.0072	0.0058	0.0925	0.0163	0.0349	0.019	0.0184	0.0256	0.0022	0.0378	0.0341	0.1515	0.0023	0.0303	0.1139	0.0189	0.0196	0.0056	0.0012	0.0206	0.0165	0.1226	0.0245	0.1275	0.0441	0.0024
3	rs75814116	17337568	0.94	0.331738599837001	1	0.442785362986439	0.230390097871003	0.101399902916346	0.0072	0.0058	0.0925	0.0163	0.0349	0.019	0.0185	0.0256	0.0022	0.0378	0.0341	0.1516	0.0022	0.0302	0.1141	0.019	0.0196	0.0054	0.0012	0.0206	0.0165	0.1226	0.0244	0.1277	0.0442	0.0023
3	rs76644154	17345125	0.94	0.331738599837001	1	0.442785362986439	0.22610878021273	0.101808540055431	0.0072	0.0058	0.0925	0.0163	0.0349	0.019	0.0186	0.0256	0.0022	0.0378	0.0341	0.1517	0.0022	0.0302	0.1141	0.019	0.0197	0.0053	0.0012	0.0206	0.0165	0.1226	0.0244	0.1277	0.0442	0.0023
3	rs283944	17346655	0.94	0.331738599837001	1	0.442785362986439	0.225316215479154	0.102135909969483	0.0072	0.0058	0.0925	0.0163	0.0349	0.019	0.0186	0.0256	0.0022	0.0378	0.0341	0.1517	0.0022	0.0302	0.1141	0.019	0.0197	0.0053	0.0012	0.0206	0.0165	0.1226	0.0243	0.1278	0.0442	0.0022
3	rs111492194	17360374	0.94	0.331738599837001	1	0.442785362986439	0.231319373318746	0.103284917946136	0.0072	0.0058	0.0925	0.0163	0.0348	0.0189	0.0186	0.0255	0.0022	0.0378	0.0341	0.1517	0.0022	0.0301	0.1142	0.0189	0.0196	0.0053	0.0012	0.0206	0.0165	0.1227	0.0243	0.1279	0.0442	0.0022
3	rs114540553	17392084	0.94	0.331738599837001	1	0.442785362986439	0.235484090376874	0.102463688367744	0.0072	0.0059	0.0925	0.0164	0.0348	0.0188	0.0186	0.0255	0.0022	0.0378	0.0341	0.1518	0.0022	0.0301	0.1144	0.0189	0.0195	0.0053	0.0011	0.0205	0.0164	0.1229	0.0243	0.1279	0.0442	0.0021
3	rs114725945	17403352	0.94	0.331738599837001	1	0.442785362986439	0.234929259285795	0.101645008448666	0.0072	0.0059	0.0926	0.0164	0.0348	0.0188	0.0187	0.0255	0.0022	0.0378	0.0341	0.1518	0.0022	0.0301	0.1144	0.0189	0.0195	0.0052	0.0011	0.0205	0.0164	0.1231	0.0242	0.1279	0.0442	0.002
3	rs9868647	17412690	0.94	0.331738599837001	1	0.442785362986439	0.237453153521935	0.107178599216655	0.0071	0.0059	0.0926	0.0164	0.0348	0.0188	0.0187	0.0255	0.0022	0.0378	0.0341	0.1518	0.0021	0.03	0.1145	0.0189	0.0195	0.0052	0.0011	0.0204	0.0164	0.1233	0.0242	0.128	0.0442	0.002
3	rs17200839	17425832	0.94	0.331738599837001	1	0.442785362986439	0.224358869777374	0.1161617008798	0.0071	0.0059	0.0927	0.0164	0.0348	0.0187	0.0187	0.0254	0.0022	0.0378	0.034	0.1517	0.0024	0.03	0.1146	0.0188	0.0195	0.0052	0.0011	0.0203	0.0163	0.1235	0.0242	0.1279	0.0442	0.0019
3	rs73156352	17427740	0.94	0.331738599837001	1	0.442785362986439	0.220840577006836	0.117800852466429	0.0071	0.0059	0.0927	0.0164	0.0348	0.0187	0.0187	0.0254	0.0022	0.0378	0.034	0.1517	0.0024	0.03	0.1146	0.0188	0.0195	0.0052	0.0011	0.0203	0.0163	0.1235	0.0242	0.1279	0.0442	0.0019
3	rs11720653	17439510	0.94	0.331738599837001	1	0.442785362986439	0.214423775143532	0.11823365136676	0.007	0.0059	0.0927	0.0165	0.0348	0.0187	0.0187	0.0254	0.0022	0.0378	0.034	0.1517	0.0024	0.03	0.1145	0.0188	0.0195	0.0053	0.0011	0.0203	0.0163	0.1235	0.0242	0.1279	0.0443	0.002
3	rs76974856	17498832	0.94	0.331738599837001	1	0.442785362986439	0.220552219380913	0.120755675245062	0.007	0.0059	0.0928	0.0164	0.0348	0.0187	0.0188	0.0254	0.0022	0.0377	0.0338	0.1517	0.0023	0.03	0.1147	0.0188	0.0196	0.0052	0.001	0.0201	0.0165	0.1238	0.0242	0.1277	0.0444	0.002
3	rs73042824	17508439	0.94	0.331738599837001	1	0.442785362986439	0.221624323925123	0.121629979884351	0.007	0.0059	0.0928	0.0164	0.0348	0.0187	0.0188	0.0254	0.0022	0.0377	0.0338	0.1517	0.0022	0.03	0.1147	0.0188	0.0196	0.0052	0.001	0.0201	0.0165	0.1238	0.0242	0.1277	0.0444	0.002
3	rs62248266	17514003	0.94	0.331738599837001	0.99	0.493036143459036	0.218744510477416	0.126036861781843	0.007	0.0059	0.0928	0.0164	0.0348	0.0187	0.0188	0.0254	0.0022	0.0377	0.0338	0.1517	0.0022	0.03	0.1148	0.0188	0.0196	0.0052	0.001	0.0201	0.0165	0.1238	0.0242	0.1277	0.0444	0.002
3	rs73042828	17516646	0.94	0.331738599837001	0.99	0.493036143459036	0.220716969369665	0.128440851823813	0.007	0.0059	0.0928	0.0164	0.0348	0.0187	0.0189	0.0254	0.0022	0.0377	0.0338	0.1517	0.0022	0.03	0.1148	0.0188	0.0196	0.0052	0.001	0.0201	0.0165	0.1238	0.0242	0.1277	0.0444	0.002
3	rs73042831	17516957	0.94	0.331738599837001	0.99	0.493036143459036	0.220346378638669	0.130681780387496	0.007	0.0059	0.0928	0.0164	0.0348	0.0187	0.0189	0.0254	0.0022	0.0377	0.0339	0.1517	0.0022	0.03	0.1148	0.0188	0.0196	0.0052	0.001	0.0201	0.0165	0.1238	0.0242	0.1277	0.0443	0.002
3	rs111919250	17542189	0.94	0.331738599837001	0.99	0.493036143459036	0.220758167615865	0.128083639446041	0.007	0.0059	0.0929	0.0164	0.0348	0.0187	0.0189	0.0254	0.0022	0.0376	0.0338	0.1517	0.0023	0.03	0.1147	0.0188	0.0196	0.0052	0.001	0.02	0.0165	0.1239	0.0242	0.1277	0.0444	0.002
3	rs73153090	17556950	0.94	0.331738599837001	0.99	0.493036143459036	0.222533759099435	0.144703912858457	0.007	0.0059	0.0929	0.0164	0.0347	0.0187	0.0189	0.0254	0.0023	0.0375	0.0338	0.1518	0.0023	0.03	0.1146	0.0188	0.0195	0.0053	0.001	0.02	0.0165	0.1241	0.0242	0.1277	0.0444	0.002
3	rs112745918	17557476	0.94	0.331738599837001	0.99	0.493036143459036	0.222326886607718	0.143306215564723	0.007	0.0059	0.0929	0.0164	0.0347	0.0187	0.0189	0.0254	0.0023	0.0375	0.0338	0.1518	0.0023	0.03	0.1146	0.0188	0.0195	0.0053	0.001	0.02	0.0165	0.1241	0.0242	0.1277	0.0444	0.002
3	rs112045856	17575799	0.94	0.331738599837001	0.99	0.493036143459036	0.208911083744885	0.137215233806753	0.007	0.0059	0.0929	0.0164	0.0347	0.0187	0.0189	0.0254	0.0023	0.0374	0.0336	0.1516	0.0029	0.0299	0.1143	0.0188	0.0195	0.0053	0.001	0.02	0.0165	0.1239	0.0242	0.1276	0.045	0.002
3	rs62248275	17610321	0.94	0.331738599837001	0.99	0.493036143459036	0.204346065343316	0.14958709986727	0.007	0.0059	0.093	0.0164	0.0346	0.0187	0.0188	0.0254	0.0023	0.0374	0.0334	0.1516	0.0029	0.0298	0.1143	0.0188	0.0195	0.0052	0.001	0.02	0.0165	0.1239	0.0242	0.1279	0.0449	0.0022
3	rs116770430	17614684	0.94	0.331738599837001	0.99	0.493036143459036	0.202575271146984	0.148549249188577	0.007	0.0059	0.093	0.0164	0.0346	0.0186	0.0188	0.0254	0.0023	0.0374	0.0334	0.1516	0.0029	0.0298	0.1143	0.0188	0.0194	0.0052	0.001	0.02	0.0165	0.1239	0.0242	0.1279	0.0449	0.0022
3	rs116207575	17621514	0.94	0.331738599837001	0.99	0.493036143459036	0.203085937139966	0.154528282011522	0.007	0.0059	0.093	0.0164	0.0346	0.0186	0.0188	0.0254	0.0023	0.0374	0.0334	0.1516	0.0029	0.0298	0.1143	0.0188	0.0194	0.0052	0.001	0.02	0.0165	0.1239	0.0242	0.128	0.0449	0.0022
3	rs73028303	17623862	0.94	0.331738599837001	0.99	0.493036143459036	0.202496771823987	0.154241654170004	0.007	0.0059	0.093	0.0164	0.0346	0.0186	0.0188	0.0254	0.0023	0.0374	0.0334	0.1516	0.0029	0.0298	0.1143	0.0188	0.0194	0.0052	0.001	0.02	0.0165	0.1239	0.0242	0.128	0.0449	0.0022
3	rs76089785	17631322	0.94	0.331738599837001	0.99	0.493036143459036	0.201751888488805	0.154528282011522	0.007	0.0059	0.093	0.0164	0.0346	0.0186	0.0188	0.0254	0.0023	0.0374	0.0334	0.1516	0.0029	0.0298	0.1143	0.0188	0.0194	0.0052	0.001	0.0199	0.0165	0.1239	0.0242	0.128	0.0449	0.0022
3	rs116223019	17632096	0.94	0.331738599837001	0.99	0.493036143459036	0.201712727223594	0.153287601628678	0.007	0.0059	0.093	0.0164	0.0346	0.0186	0.0188	0.0254	0.0023	0.0374	0.0334	0.1516	0.0029	0.0298	0.1143	0.0188	0.0194	0.0052	0.001	0.0199	0.0165	0.1239	0.0242	0.128	0.0449	0.0022
3	rs75295664	17652960	0.94	0.331738599837001	0.99	0.493036143459036	0.201556125285096	0.161172764327947	0.007	0.0059	0.093	0.0165	0.0346	0.0186	0.0188	0.0254	0.0023	0.0373	0.0334	0.1516	0.0029	0.0298	0.1143	0.0188	0.0194	0.0052	0.001	0.0199	0.0165	0.1239	0.0241	0.1281	0.0449	0.0023
3	rs9310527	17661762	0.94	0.331738599837001	0.98	0.546929419532092	0.2048197515317	0.168900772879718	0.007	0.0059	0.093	0.0165	0.0346	0.0186	0.0188	0.0254	0.0023	0.0373	0.0334	0.1516	0.0029	0.0298	0.1143	0.0188	0.0194	0.0052	0.001	0.0199	0.0165	0.1239	0.0241	0.1281	0.0448	0.0023
3	rs13095510	17664279	0.94	0.331738599837001	0.98	0.546929419532092	0.182598495997782	0.155197818379326	0.007	0.0059	0.0931	0.0165	0.0345	0.0186	0.0188	0.0254	0.0023	0.0373	0.0334	0.1518	0.0028	0.0298	0.1144	0.0188	0.0194	0.005	0.001	0.0199	0.0165	0.124	0.0242	0.1281	0.0449	0.0022
3	rs73028330	17667963	0.94	0.331738599837001	0.99	0.493036143459036	0.168852858450763	0.141450291838221	0.0069	0.0059	0.0931	0.0165	0.0346	0.0186	0.0188	0.0254	0.0023	0.0374	0.0335	0.1517	0.0028	0.0298	0.1145	0.0188	0.0194	0.0049	0.001	0.0199	0.0165	0.124	0.0242	0.1281	0.0449	0.0022
3	rs79246795	17686463	0.94	0.331738599837001	0.99	0.493036143459036	0.145646901632104	0.138682962107109	0.0069	0.0058	0.0931	0.0164	0.0346	0.0186	0.0188	0.0254	0.0022	0.0374	0.0335	0.1519	0.0027	0.0299	0.1147	0.0188	0.0194	0.0047	9e-04	0.0198	0.0164	0.1242	0.0242	0.1281	0.0449	0.0021
3	rs63045763	17704088	0.94	0.331738599837001	0.99	0.493036143459036	0.112252405807344	0.122770114142008	0.0068	0.0057	0.0931	0.0164	0.0347	0.0185	0.0188	0.0254	0.0022	0.0376	0.0336	0.1522	0.0025	0.03	0.1151	0.0188	0.0194	0.0041	8e-04	0.0198	0.0163	0.1244	0.0243	0.1282	0.0448	0.002
3	rs77443246	17714667	0.94	0.331738599837001	0.99	0.493036143459036	0.11183777249577	0.129694001351637	0.0068	0.0057	0.093	0.0164	0.0347	0.0185	0.0188	0.0254	0.0022	0.0376	0.0336	0.1523	0.0025	0.03	0.1151	0.0188	0.0194	0.0041	8e-04	0.0198	0.0163	0.1245	0.0243	0.1282	0.0448	0.002
3	rs17273069	17716065	0.94	0.331738599837001	0.98	0.546929419532092	0.111313928004693	0.129156384421909	0.0068	0.0057	0.093	0.0164	0.0347	0.0185	0.0188	0.0254	0.0022	0.0376	0.0336	0.1523	0.0025	0.03	0.1151	0.0188	0.0194	0.0041	8e-04	0.0198	0.0163	0.1245	0.0243	0.1282	0.0448	0.002
3	rs76552574	17728225	0.94	0.331738599837001	0.98	0.546929419532092	0.109288141731252	0.126303135951984	0.0068	0.0057	0.093	0.0164	0.0348	0.0185	0.0188	0.0254	0.0022	0.0376	0.0336	0.1523	0.0025	0.03	0.1151	0.0188	0.0194	0.0041	8e-04	0.0197	0.0163	0.1244	0.0243	0.1282	0.0448	0.002
3	rs115440219	17734100	0.94	0.331738599837001	0.98	0.546929419532092	0.111258874723282	0.127103214246606	0.0068	0.0057	0.093	0.0164	0.0348	0.0185	0.0188	0.0254	0.0022	0.0376	0.0336	0.1523	0.0025	0.03	0.1151	0.0188	0.0194	0.0041	8e-04	0.0197	0.0163	0.1244	0.0243	0.1282	0.0448	0.002
3	rs62245768	17738660	0.94	0.331738599837001	0.97	0.604552021827049	0.112945564110255	0.127637644228946	0.0068	0.0057	0.093	0.0164	0.0347	0.0185	0.0188	0.0254	0.0022	0.0377	0.0336	0.1523	0.0025	0.03	0.1151	0.0188	0.0194	0.0041	8e-04	0.0197	0.0163	0.1244	0.0243	0.1282	0.0448	0.002
3	rs75490574	17751343	0.94	0.331738599837001	0.95	0.731303845289611	0.112890014686364	0.127815972895983	0.0068	0.0057	0.093	0.0164	0.0347	0.0185	0.0188	0.0254	0.0022	0.0377	0.0336	0.1523	0.0025	0.03	0.1151	0.0188	0.0194	0.0041	8e-04	0.0197	0.0163	0.1244	0.0243	0.1282	0.0448	0.002
3	rs114517731	17773127	0.94	0.331738599837001	0.96	0.665984986819169	0.101518093421165	0.128977362941477	0.0068	0.0057	0.0931	0.0165	0.0348	0.0183	0.0189	0.0255	0.0022	0.0375	0.0336	0.1524	0.0024	0.0299	0.1155	0.0188	0.0193	0.0041	8e-04	0.0197	0.0161	0.1246	0.0244	0.1281	0.0446	0.0019
3	rs74886368	17775365	0.94	0.331738599837001	0.96	0.665984986819169	0.101518093421165	0.130052872449655	0.0068	0.0057	0.0931	0.0164	0.0348	0.0183	0.0189	0.0255	0.0022	0.0375	0.0336	0.1524	0.0024	0.0299	0.1155	0.0188	0.0193	0.0041	8e-04	0.0197	0.0161	0.1246	0.0244	0.1281	0.0446	0.0019
3	rs77534638	17775445	0.94	0.331738599837001	0.96	0.665984986819169	0.104721194126204	0.13212349450214	0.0068	0.0057	0.0931	0.0164	0.0348	0.0183	0.0189	0.0255	0.0023	0.0375	0.0336	0.1524	0.0025	0.0299	0.1155	0.0188	0.0194	0.0041	9e-04	0.0197	0.0161	0.1246	0.0243	0.1281	0.0446	0.0019
3	rs62238365	17813236	0.94	0.331738599837001	0.95	0.731303845289611	0.0943257360004696	0.130681780387496	0.0068	0.0055	0.0931	0.0165	0.0349	0.0181	0.0191	0.0254	0.0023	0.0372	0.0336	0.1526	0.0024	0.0299	0.1159	0.0188	0.0193	0.0041	9e-04	0.0196	0.0158	0.1248	0.0243	0.128	0.0443	0.0019
3	rs75615523	17825284	0.94	0.331738599837001	0.95	0.731303845289611	0.0942760837407184	0.131311810621591	0.0068	0.0055	0.0931	0.0165	0.0349	0.0181	0.0191	0.0254	0.0023	0.0372	0.0336	0.1526	0.0024	0.0299	0.1159	0.0188	0.0193	0.0041	9e-04	0.0196	0.0158	0.1249	0.0243	0.128	0.0443	0.0019
3	rs77618179	17830055	0.94	0.331738599837001	0.96	0.665984986819169	0.0925731550494767	0.134296993550187	0.0068	0.0055	0.0931	0.0165	0.0349	0.0181	0.0191	0.0254	0.0023	0.0371	0.0336	0.1527	0.0024	0.0299	0.116	0.0188	0.0193	0.0041	0.001	0.0196	0.0158	0.1249	0.0243	0.128	0.0442	0.0019
3	rs992521	17838771	0.94	0.331738599837001	0.96	0.665984986819169	0.0912783843580108	0.129335498023477	0.0068	0.0054	0.0931	0.0165	0.035	0.018	0.0192	0.0254	0.0024	0.037	0.0336	0.1528	0.0024	0.0299	0.1162	0.0188	0.0192	0.0041	0.001	0.0195	0.0157	0.125	0.0243	0.128	0.0442	0.0019
3	rs114890682	17841232	0.94	0.331738599837001	0.96	0.665984986819169	0.0921810666927822	0.132033216162468	0.0068	0.0054	0.0932	0.0166	0.035	0.018	0.0192	0.0254	0.0024	0.037	0.0336	0.1528	0.0023	0.0299	0.1162	0.0188	0.0192	0.0041	0.001	0.0195	0.0156	0.125	0.0243	0.128	0.0442	0.0019
3	rs73036074	17841919	0.94	0.331738599837001	0.96	0.665984986819169	0.0937557288421208	0.13484240717599	0.0068	0.0054	0.0932	0.0166	0.035	0.018	0.0192	0.0254	0.0024	0.037	0.0336	0.1528	0.0023	0.0299	0.1162	0.0188	0.0192	0.0041	0.001	0.0196	0.0156	0.125	0.0243	0.128	0.0442	0.0019
3	rs17044054	17848003	0.94	0.331738599837001	0.96	0.665984986819169	0.0955974353937856	0.137489997367732	0.0068	0.0054	0.0932	0.0166	0.035	0.018	0.0192	0.0254	0.0024	0.037	0.0335	0.1528	0.0023	0.0299	0.1163	0.0188	0.0192	0.0041	0.001	0.0196	0.0156	0.125	0.0243	0.1281	0.0442	0.0019
3	rs58494604	17853367	0.94	0.331738599837001	0.96	0.665984986819169	0.0972084725609871	0.137764962141785	0.0068	0.0053	0.0932	0.0166	0.035	0.018	0.0192	0.0254	0.0024	0.037	0.0336	0.1529	0.0023	0.0299	0.1163	0.0188	0.0192	0.0041	0.001	0.0195	0.0156	0.1251	0.0243	0.1281	0.0442	0.0018
3	rs17273111	17855181	0.94	0.331738599837001	0.96	0.665984986819169	0.100714058020285	0.125504942557122	0.0068	0.0053	0.0934	0.0165	0.0349	0.018	0.0192	0.0254	0.0024	0.037	0.0337	0.1528	0.0023	0.0299	0.1163	0.0188	0.0191	0.0041	0.001	0.0195	0.0156	0.1252	0.0242	0.1282	0.044	0.0018
3	rs12485989	17856509	0.94	0.331738599837001	0.96	0.665984986819169	0.101128545467108	0.123826082368354	0.0068	0.0052	0.0934	0.0165	0.0349	0.018	0.0191	0.0254	0.0024	0.037	0.0337	0.1527	0.0023	0.0298	0.1161	0.0188	0.0191	0.0041	0.001	0.0194	0.0156	0.1253	0.0244	0.1284	0.0441	0.0018
3	rs4908980	17857192	0.94	0.331738599837001	0.96	0.665984986819169	0.111066320571686	0.128977362941477	0.0068	0.0052	0.0934	0.0165	0.0349	0.018	0.0191	0.0253	0.0023	0.037	0.0337	0.1527	0.0023	0.0299	0.1162	0.0188	0.0191	0.0041	0.001	0.0194	0.0156	0.1253	0.0244	0.1284	0.044	0.0017
3	rs114077145	17892058	0.94	0.331738599837001	0.96	0.665984986819169	0.130798807721241	0.261351566669545	0.0069	0.0049	0.0984	0.0164	0.0344	0.0167	0.0199	0.0253	0.0021	0.0361	0.0319	0.1505	0.0031	0.0306	0.1207	0.0179	0.0196	0.0042	0.0014	0.0177	0.0125	0.1278	0.0225	0.1307	0.0413	0.0017
3	rs62238424	17892242	0.94	0.331738599837001	0.96	0.665984986819169	0.139441171072445	0.279435143471736	0.0069	0.0049	0.0987	0.0163	0.0343	0.0166	0.0199	0.0253	0.0021	0.036	0.0318	0.1504	0.0031	0.0306	0.121	0.0178	0.0196	0.0042	0.0014	0.0175	0.0124	0.1279	0.0224	0.1309	0.0411	0.0017
3	rs6577599	17892481	0.93	0.375229593708928	0.96	0.665984986819169	0.107581582840425	0.284686660229158	0.007	0.0048	0.0991	0.0163	0.0343	0.0165	0.0199	0.0253	0.0021	0.036	0.0317	0.1505	0.0032	0.0306	0.1214	0.0178	0.0197	0.0042	0.0014	0.0174	0.0123	0.1281	0.0222	0.1309	0.041	0.0017
3	rs13089217	17906006	0.93	0.375229593708928	0.96	0.665984986819169	0.0883654912940199	0.29931031239706	0.0071	0.0049	0.0998	0.0164	0.0345	0.0166	0.0199	0.0252	0.0021	0.0357	0.0318	0.1495	0.0032	0.0308	0.1214	0.0178	0.0198	0.0043	0.0014	0.0169	0.0122	0.1285	0.0223	0.131	0.0408	0.0017
3	rs9310534	17906419	0.93	0.375229593708928	0.96	0.665984986819169	0.0854656346475625	0.303358468565184	0.0071	0.0049	0.0999	0.0164	0.0346	0.0166	0.0199	0.0252	0.0021	0.0356	0.0318	0.1496	0.0032	0.0308	0.1214	0.0177	0.0198	0.0043	0.0014	0.0168	0.0122	0.1285	0.0222	0.131	0.0408	0.0017
3	rs114575417	17923429	0.93	0.375229593708928	0.97	0.604552021827049	0.0838196903558696	0.309821246674187	0.0071	0.0048	0.0999	0.0163	0.0345	0.0164	0.0198	0.0252	0.0021	0.0355	0.0317	0.1496	0.0032	0.0309	0.1218	0.0176	0.0197	0.0043	0.0014	0.017	0.0121	0.1288	0.0224	0.131	0.0406	0.0017
3	rs56190017	17925185	0.93	0.375229593708928	0.97	0.604552021827049	0.0841657245432547	0.306584769247575	0.0071	0.0048	0.0999	0.0163	0.0345	0.0164	0.0198	0.0252	0.0021	0.0355	0.0317	0.1496	0.0032	0.0309	0.1218	0.0176	0.0197	0.0043	0.0014	0.017	0.0121	0.1288	0.0224	0.131	0.0406	0.0017
3	rs35366194	17928619	0.93	0.375229593708928	0.97	0.604552021827049	0.0844432073848052	0.304193935517477	0.0071	0.0048	0.0999	0.0164	0.0345	0.0164	0.0198	0.0252	0.0021	0.0355	0.0317	0.1496	0.0032	0.0309	0.1218	0.0176	0.0197	0.0043	0.0014	0.017	0.0121	0.1288	0.0224	0.131	0.0406	0.0017
3	rs73040220	17943929	0.93	0.375229593708928	0.97	0.604552021827049	0.0781418643292368	0.300618221720003	0.0072	0.0048	0.0999	0.0163	0.0347	0.0164	0.0198	0.0252	0.0021	0.0355	0.0317	0.1495	0.0032	0.031	0.122	0.0175	0.0196	0.0042	0.0014	0.0169	0.012	0.129	0.0223	0.1309	0.0406	0.0017
3	rs1430889	17947876	0.93	0.375229593708928	0.97	0.604552021827049	0.0743697445458666	0.303955160435429	0.0072	0.0048	0.1	0.0163	0.0347	0.0163	0.0197	0.0252	0.0021	0.0355	0.0317	0.1495	0.0032	0.0311	0.1222	0.0174	0.0196	0.0042	0.0014	0.0169	0.012	0.1291	0.0223	0.131	0.0406	0.0017
3	rs76317536	17950889	0.93	0.375229593708928	0.97	0.604552021827049	0.073181288105159	0.305508201234763	0.0072	0.0048	0.1	0.0163	0.0347	0.0163	0.0197	0.0252	0.0021	0.0355	0.0317	0.1495	0.0032	0.0311	0.1223	0.0174	0.0195	0.0042	0.0014	0.0169	0.012	0.1292	0.0223	0.1309	0.0406	0.0017
3	rs76971285	17957765	0.93	0.375229593708928	0.97	0.604552021827049	0.0702025766048991	0.306824160239112	0.0072	0.0048	0.1	0.0162	0.0347	0.0163	0.0197	0.0252	0.0021	0.0354	0.0317	0.1495	0.0032	0.0311	0.1225	0.0173	0.0195	0.0042	0.0014	0.0168	0.012	0.1293	0.0222	0.1309	0.0406	0.0017
3	rs74848493	17959490	0.93	0.375229593708928	0.97	0.604552021827049	0.069894777891312	0.313188263050118	0.0072	0.0048	0.1001	0.0162	0.0347	0.0163	0.0197	0.0252	0.002	0.0354	0.0317	0.1495	0.0032	0.0311	0.1225	0.0173	0.0195	0.0042	0.0014	0.0167	0.0119	0.1294	0.0222	0.1309	0.0405	0.0017
3	rs115783094	17961257	0.93	0.375229593708928	0.97	0.604552021827049	0.0683487840003545	0.311623659583544	0.0072	0.0048	0.1001	0.0162	0.0347	0.0163	0.0196	0.0252	0.002	0.0354	0.0317	0.1495	0.0032	0.0312	0.1226	0.0173	0.0195	0.0042	0.0014	0.0167	0.0119	0.1294	0.0222	0.1308	0.0405	0.0017
3	rs62240177	17972255	0.93	0.375229593708928	0.97	0.604552021827049	0.0669846087752095	0.320560769884433	0.0072	0.0048	0.1002	0.0161	0.0346	0.0162	0.0196	0.0253	0.002	0.0353	0.0317	0.1495	0.0033	0.0312	0.1229	0.0173	0.0195	0.0042	0.0015	0.0166	0.0119	0.1296	0.0221	0.1307	0.0405	0.0017
3	rs74828851	17977400	0.93	0.375229593708928	0.97	0.604552021827049	0.0680261831434473	0.316566061568284	0.0073	0.0048	0.1002	0.0161	0.0346	0.0162	0.0196	0.0253	0.002	0.0353	0.0316	0.1495	0.0033	0.0312	0.123	0.0172	0.0195	0.0042	0.0015	0.0165	0.0118	0.1297	0.0221	0.1307	0.0405	0.0017
3	rs62240180	17980418	0.93	0.375229593708928	0.97	0.604552021827049	0.0682882203770001	0.321167317112758	0.0073	0.0048	0.1002	0.0161	0.0346	0.0162	0.0196	0.0253	0.002	0.0353	0.0316	0.1495	0.0033	0.0313	0.1231	0.0172	0.0196	0.0042	0.0015	0.0165	0.0118	0.1298	0.022	0.1306	0.0405	0.0017
3	rs79470125	18001134	0.93	0.375229593708928	0.97	0.604552021827049	0.0682478641099316	0.335455983647688	0.0073	0.0049	0.1002	0.0159	0.0345	0.0161	0.0195	0.0255	0.002	0.0353	0.0317	0.1493	0.0034	0.0315	0.1239	0.017	0.0195	0.0042	0.0015	0.0162	0.0116	0.1302	0.0217	0.1303	0.0405	0.0017
3	rs115268738	18002131	0.93	0.375229593708928	0.97	0.604552021827049	0.0687939893076426	0.337793431044956	0.0073	0.0049	0.1001	0.0159	0.0345	0.0161	0.0195	0.0254	0.002	0.0353	0.0317	0.1494	0.0034	0.0315	0.1239	0.017	0.0196	0.0042	0.0015	0.0162	0.0116	0.1302	0.0217	0.1303	0.0405	0.0017
3	rs13061596	18014304	0.93	0.375229593708928	0.97	0.604552021827049	0.0698742892994541	0.345081692514103	0.0074	0.0049	0.1001	0.0158	0.0344	0.016	0.0195	0.0256	0.0021	0.0351	0.0316	0.1493	0.0034	0.0316	0.1244	0.0169	0.0196	0.0042	0.0015	0.0161	0.0115	0.1305	0.0216	0.1303	0.0403	0.0017
3	rs79887258	18023650	0.93	0.375229593708928	0.97	0.604552021827049	0.0710276845880508	0.34644548006764	0.0074	0.0049	0.1001	0.0158	0.0343	0.016	0.0195	0.0256	0.0021	0.0351	0.0316	0.1492	0.0034	0.0317	0.1246	0.0169	0.0196	0.0042	0.0015	0.0161	0.0115	0.1306	0.0215	0.1303	0.0402	0.0017
3	rs112044752	18025234	0.93	0.375229593708928	0.97	0.604552021827049	0.0714425935899914	0.352788644729555	0.0074	0.0049	0.1001	0.0157	0.0343	0.016	0.0194	0.0256	0.0021	0.035	0.0316	0.1492	0.0034	0.0318	0.1247	0.0168	0.0196	0.0042	0.0015	0.0161	0.0115	0.1306	0.0215	0.1303	0.0402	0.0017
3	rs7431124	18028571	0.93	0.375229593708928	0.97	0.604552021827049	0.0677447250171315	0.372266566045819	0.0074	0.0049	0.1001	0.0157	0.0343	0.016	0.0194	0.0257	0.0021	0.035	0.0316	0.1492	0.0034	0.0318	0.1248	0.0168	0.0196	0.0042	0.0015	0.0161	0.0115	0.1307	0.0215	0.1303	0.0402	0.0018
3	rs115898171	18029822	0.93	0.375229593708928	0.97	0.604552021827049	0.0684700164717363	0.370874522362595	0.0075	0.0049	0.1001	0.0157	0.0343	0.016	0.0194	0.0257	0.0021	0.035	0.0316	0.1491	0.0034	0.0318	0.1248	0.0168	0.0196	0.0042	0.0015	0.0161	0.0115	0.1308	0.0214	0.1302	0.0402	0.0018
3	rs75376680	18052434	0.93	0.375229593708928	0.97	0.604552021827049	0.070573098657715	0.383838442072956	0.0075	0.0049	0.1002	0.0157	0.0342	0.0159	0.0195	0.0257	0.002	0.035	0.0315	0.1491	0.0034	0.0319	0.125	0.0168	0.0196	0.0043	0.0015	0.016	0.0115	0.1311	0.0214	0.1299	0.0402	0.0018
3	rs61978649	18055231	0.93	0.375229593708928	0.97	0.604552021827049	0.0708828375814122	0.393320952643982	0.0076	0.0049	0.1002	0.0157	0.0342	0.0159	0.0195	0.0257	0.0021	0.035	0.0315	0.149	0.0035	0.0319	0.125	0.0168	0.0196	0.0043	0.0015	0.016	0.0115	0.131	0.0214	0.1299	0.0402	0.0018
3	rs58191131	18061143	0.93	0.375229593708928	0.97	0.604552021827049	0.0699562671532889	0.374547617800034	0.0075	0.0049	0.1002	0.0157	0.0342	0.0159	0.0195	0.0257	0.0021	0.035	0.0315	0.149	0.0034	0.0319	0.125	0.0168	0.0196	0.0043	0.0015	0.016	0.0115	0.1311	0.0214	0.1299	0.0402	0.0018
3	rs114088323	18065794	0.93	0.375229593708928	1.02	0.35283343175317	0.0697923740700397	0.361297182392564	0.0075	0.0049	0.1002	0.0157	0.0342	0.0159	0.0195	0.0257	0.0021	0.035	0.0315	0.1491	0.0034	0.0319	0.125	0.0168	0.0196	0.0043	0.0015	0.016	0.0115	0.1311	0.0213	0.1299	0.0402	0.0018
3	rs58614718	18075577	0.93	0.375229593708928	1.02	0.35283343175317	0.0682276918202575	0.372899798325711	0.0076	0.0049	0.1002	0.0156	0.0342	0.0159	0.0195	0.0256	0.002	0.0351	0.0314	0.1491	0.0034	0.0319	0.1251	0.0168	0.0195	0.0042	0.0015	0.0159	0.0115	0.1313	0.0213	0.1298	0.0401	0.0018
3	rs7433704	18079692	0.93	0.375229593708928	1.02	0.35283343175317	0.0688751385608955	0.369357607049417	0.0076	0.0049	0.1002	0.0156	0.0342	0.0159	0.0195	0.0256	0.002	0.0351	0.0314	0.1491	0.0034	0.032	0.1251	0.0168	0.0195	0.0042	0.0015	0.0159	0.0115	0.1313	0.0213	0.1298	0.0401	0.0018
3	rs80031862	18095897	0.93	0.375229593708928	1.02	0.35283343175317	0.0681873589274764	0.393192383654256	0.0076	0.005	0.1001	0.0157	0.0343	0.0158	0.0195	0.0255	0.002	0.035	0.0313	0.1491	0.0035	0.032	0.1252	0.0167	0.0196	0.0042	0.0016	0.0159	0.0115	0.1315	0.0212	0.1296	0.0402	0.0018
3	rs12488761	18111142	0.93	0.375229593708928	1.02	0.35283343175317	0.0687737117499539	0.388956147064586	0.0077	0.0051	0.1	0.0157	0.0343	0.0157	0.0196	0.0255	0.0021	0.035	0.0314	0.1491	0.0036	0.0321	0.1254	0.0166	0.0195	0.0043	0.0016	0.0158	0.0114	0.132	0.0211	0.1289	0.0403	0.0019
3	rs13092967	18125502	0.93	0.375229593708928	1.03	0.312927433563081	0.0627127557333402	0.411694380356892	0.0077	0.0052	0.1	0.0158	0.0344	0.0156	0.0195	0.0256	0.0021	0.0349	0.0315	0.1492	0.0036	0.0322	0.1257	0.0165	0.0194	0.0043	0.0016	0.0157	0.0113	0.1324	0.021	0.1284	0.0401	0.0019
3	rs79574092	18130444	0.93	0.375229593708928	1.04	0.276253925711104	0.0616877385799587	0.432139747977925	0.0077	0.0052	0.1	0.0158	0.0345	0.0156	0.0195	0.0256	0.0021	0.0349	0.0315	0.1492	0.0037	0.0322	0.1257	0.0165	0.0194	0.0043	0.0016	0.0157	0.0113	0.1324	0.021	0.1283	0.0402	0.0019
3	rs17044269	18141962	0.93	0.375229593708928	1.04	0.276253925711104	0.0608981949654626	0.398602255525312	0.0077	0.0052	0.1	0.0158	0.0345	0.0155	0.0195	0.0255	0.0021	0.0349	0.0315	0.1491	0.0037	0.0322	0.1259	0.0165	0.0194	0.0043	0.0016	0.0158	0.0112	0.1324	0.021	0.1282	0.04	0.002
3	rs6577615	18148270	0.93	0.375229593708928	1.04	0.276253925711104	0.0604314153495617	0.421359429142685	0.0077	0.0052	0.1001	0.0158	0.0345	0.0155	0.0194	0.0255	0.0021	0.0349	0.0315	0.1491	0.0037	0.0323	0.1261	0.0164	0.0194	0.0043	0.0016	0.0158	0.0112	0.1324	0.021	0.128	0.04	0.002
3	rs13071249	18174701	0.93	0.375229593708928	1.04	0.276253925711104	0.0417583877727281	0.438881282353612	0.0078	0.0055	0.1005	0.0156	0.0349	0.0153	0.0191	0.0251	0.0023	0.0352	0.0318	0.1488	0.004	0.0329	0.1257	0.0161	0.019	0.0045	0.0019	0.0156	0.0109	0.1321	0.0213	0.1274	0.04	0.0023
3	rs79749658	18183706	0.93	0.375229593708928	1.04	0.276253925711104	0.0411229063819266	0.443789574994847	0.0078	0.0055	0.1005	0.0156	0.0349	0.0153	0.0192	0.0251	0.0023	0.0352	0.0318	0.1487	0.004	0.033	0.1257	0.0161	0.019	0.0045	0.0019	0.0156	0.0108	0.1321	0.0213	0.1274	0.04	0.0023
3	rs13087112	18189937	0.93	0.375229593708928	1.04	0.276253925711104	0.0401256449136697	0.445118628872377	0.0078	0.0055	0.1005	0.0156	0.0349	0.0153	0.0191	0.0251	0.0023	0.0352	0.0318	0.1487	0.004	0.033	0.1257	0.0161	0.019	0.0045	0.0019	0.0156	0.0108	0.1321	0.0213	0.1274	0.04	0.0023
3	rs73032517	18199602	0.93	0.375229593708928	1.04	0.276253925711104	0.0360400014287275	0.438351527967846	0.0079	0.0056	0.1005	0.0155	0.035	0.0152	0.019	0.0251	0.0023	0.0353	0.0318	0.1486	0.0041	0.0331	0.1257	0.016	0.0188	0.0046	0.002	0.0156	0.0108	0.132	0.0214	0.1272	0.04	0.0024
3	rs79020559	18226323	0.93	0.375229593708928	1.04	0.276253925711104	0.0284518523760488	0.491872410212389	0.008	0.0058	0.1005	0.0152	0.0352	0.0151	0.0187	0.0251	0.0025	0.0356	0.0321	0.1481	0.0044	0.0337	0.1256	0.0157	0.0185	0.0048	0.0022	0.0154	0.0105	0.1317	0.0217	0.1265	0.0402	0.0027
3	rs9817910	18246870	0.92	0.422441555019286	1.04	0.276253925711104	0.0271402194606775	0.532404085931202	0.008	0.0059	0.1006	0.0151	0.0353	0.015	0.0186	0.0252	0.0026	0.0357	0.0322	0.1479	0.0045	0.0339	0.1255	0.0156	0.0184	0.0049	0.0023	0.0154	0.0104	0.1316	0.0217	0.1263	0.0402	0.0028
3	rs12636835	18253701	0.92	0.422441555019286	1.04	0.276253925711104	0.0250708249556957	0.500900323134958	0.0079	0.0059	0.1006	0.0151	0.0354	0.015	0.0186	0.0252	0.0026	0.0357	0.0322	0.1477	0.0045	0.034	0.1254	0.0156	0.0184	0.0049	0.0023	0.0154	0.0104	0.1316	0.0217	0.1264	0.0402	0.0028
3	rs79425362	18254641	0.92	0.422441555019286	1.04	0.276253925711104	0.0246969971119588	0.498023258645714	0.0078	0.0059	0.1006	0.0151	0.0354	0.015	0.0186	0.0252	0.0026	0.0357	0.0322	0.1477	0.0045	0.034	0.1254	0.0156	0.0184	0.0049	0.0023	0.0154	0.0104	0.1317	0.0217	0.1264	0.0401	0.0028
3	rs114164890	18263885	0.92	0.422441555019286	1.04	0.276253925711104	0.0250505153574705	0.497612594724942	0.0079	0.0059	0.1006	0.0151	0.0354	0.015	0.0186	0.0253	0.0026	0.0357	0.0322	0.1476	0.0045	0.0341	0.1253	0.0156	0.0184	0.0049	0.0023	0.0154	0.0104	0.1317	0.0218	0.1264	0.0401	0.0029
3	rs77185143	18277362	0.92	0.422441555019286	1.04	0.276253925711104	0.0268511246283745	0.523650891248336	0.0079	0.006	0.1004	0.0151	0.0354	0.015	0.0185	0.0256	0.0026	0.0357	0.0322	0.1473	0.0046	0.0341	0.1249	0.0156	0.0185	0.005	0.0024	0.0155	0.0103	0.1317	0.0218	0.1263	0.0401	0.0029
3	rs75521397	18278190	0.92	0.422441555019286	1.04	0.276253925711104	0.0269151779487224	0.523096360519888	0.0079	0.006	0.1004	0.0151	0.0354	0.015	0.0185	0.0256	0.0027	0.0357	0.0322	0.1473	0.0046	0.0341	0.1249	0.0156	0.0185	0.005	0.0024	0.0155	0.0103	0.1317	0.0218	0.1263	0.0401	0.0029
3	rs67878364	18281446	0.92	0.422441555019286	1.04	0.276253925711104	0.0273990419090176	0.528092426580514	0.0079	0.006	0.1004	0.0151	0.0354	0.015	0.0185	0.0256	0.0027	0.0357	0.0322	0.1473	0.0046	0.0341	0.1249	0.0156	0.0185	0.005	0.0024	0.0155	0.0103	0.1317	0.0218	0.1263	0.0401	0.0029
3	rs114777074	18286103	0.92	0.422441555019286	1.04	0.276253925711104	0.0276160611037554	0.542731565370679	0.0079	0.006	0.1004	0.0151	0.0355	0.015	0.0185	0.0257	0.0027	0.0357	0.0322	0.1473	0.0047	0.0342	0.1249	0.0155	0.0184	0.005	0.0024	0.0155	0.0103	0.1318	0.0218	0.1263	0.0401	0.0029
3	rs74737527	18288924	0.92	0.422441555019286	1.04	0.276253925711104	0.0280647557568013	0.546652044996959	0.0079	0.006	0.1004	0.0151	0.0355	0.015	0.0185	0.0257	0.0027	0.0357	0.0322	0.1472	0.0047	0.0342	0.1249	0.0155	0.0184	0.005	0.0025	0.0155	0.0102	0.1318	0.0218	0.1263	0.0401	0.0029
3	rs75237561	18289095	0.92	0.422441555019286	1.04	0.276253925711104	0.0281088055141208	0.535190432221631	0.0079	0.006	0.1004	0.0151	0.0355	0.015	0.0185	0.0257	0.0027	0.0357	0.0322	0.1472	0.0047	0.0342	0.1249	0.0155	0.0184	0.005	0.0025	0.0155	0.0102	0.1318	0.0218	0.1263	0.0401	0.0029
3	rs9869212	18289523	0.92	0.422441555019286	1.04	0.276253925711104	0.0282301947545498	0.540494429004913	0.0079	0.006	0.1004	0.0151	0.0355	0.015	0.0185	0.0257	0.0027	0.0357	0.0322	0.1472	0.0047	0.0342	0.1249	0.0155	0.0184	0.005	0.0025	0.0155	0.0102	0.1318	0.0218	0.1263	0.0401	0.0029
3	rs114222445	18305942	0.92	0.422441555019286	1.04	0.276253925711104	0.025264353034124	0.519772275777641	0.0079	0.0061	0.1006	0.015	0.0355	0.015	0.0184	0.0258	0.0027	0.0357	0.0322	0.1473	0.0045	0.0342	0.1249	0.0155	0.0182	0.0051	0.0025	0.0155	0.0102	0.1316	0.0217	0.1263	0.0401	0.003
3	rs7641175	18311412	0.92	0.422441555019286	1.04	0.276253925711104	0.0256855954275815	0.533100332944178	0.0079	0.0061	0.1007	0.015	0.0355	0.015	0.0184	0.0258	0.0028	0.0357	0.0321	0.1473	0.0045	0.0342	0.1248	0.0155	0.0182	0.0051	0.0026	0.0155	0.0102	0.1315	0.0217	0.1263	0.04	0.003
3	rs73036354	18322173	0.92	0.422441555019286	1.04	0.276253925711104	0.0244267311696001	0.535887583875127	0.0079	0.0061	0.1006	0.0149	0.0356	0.015	0.0184	0.0258	0.0028	0.0357	0.0321	0.1473	0.0045	0.0343	0.1247	0.0155	0.0182	0.0051	0.0026	0.0155	0.0102	0.1317	0.0218	0.1261	0.0401	0.003
3	rs6420998	18324553	0.92	0.422441555019286	1.04	0.276253925711104	0.0247171014977867	0.546511907915759	0.0079	0.0061	0.1008	0.0149	0.0356	0.015	0.0184	0.0258	0.0028	0.0357	0.032	0.1472	0.0045	0.0343	0.1248	0.0155	0.0182	0.0051	0.0026	0.0155	0.0102	0.1317	0.0218	0.1261	0.0401	0.003
3	rs75288358	18332730	0.92	0.422441555019286	1.04	0.276253925711104	0.0215373692409465	0.554935758119956	0.008	0.0063	0.1007	0.0148	0.0357	0.0151	0.0185	0.0257	0.0029	0.0354	0.032	0.1471	0.0047	0.0347	0.1248	0.0154	0.018	0.0052	0.0027	0.0156	0.0102	0.1316	0.0218	0.1253	0.0402	0.0032
3	rs116400251	18333187	0.92	0.422441555019286	1.04	0.276253925711104	0.0216194525354482	0.554654453264285	0.008	0.0063	0.1007	0.0147	0.0357	0.0151	0.0185	0.0257	0.0029	0.0354	0.032	0.1471	0.0047	0.0347	0.1248	0.0154	0.018	0.0052	0.0027	0.0156	0.0102	0.1316	0.0218	0.1252	0.0402	0.0032
3	rs76256716	18345862	0.92	0.422441555019286	1.04	0.276253925711104	0.0226127038963107	0.622848039580166	0.008	0.0063	0.1006	0.0147	0.0358	0.0151	0.0185	0.0257	0.0029	0.0353	0.032	0.147	0.0048	0.0349	0.1247	0.0154	0.018	0.0052	0.0028	0.0157	0.0102	0.1316	0.0219	0.125	0.0403	0.0032
3	rs13064808	18349870	0.92	0.422441555019286	1.04	0.276253925711104	0.0230018579181448	0.680570301208445	0.008	0.0063	0.1006	0.0147	0.0358	0.0152	0.0185	0.0257	0.0029	0.0353	0.032	0.147	0.0048	0.0349	0.1247	0.0154	0.018	0.0053	0.0028	0.0157	0.0102	0.1316	0.0219	0.125	0.0402	0.0033
3	rs78437254	18351171	0.92	0.422441555019286	1.04	0.276253925711104	0.0224715213904364	0.671874171145147	0.008	0.0063	0.1006	0.0147	0.0358	0.0152	0.0185	0.0257	0.0029	0.0353	0.032	0.147	0.0048	0.035	0.1247	0.0154	0.018	0.0053	0.0028	0.0157	0.0102	0.1316	0.0219	0.1249	0.0402	0.0033
3	rs112840484	18373199	0.92	0.422441555019286	1.04	0.276253925711104	0.0220240018396432	0.69655395532931	0.008	0.0064	0.1004	0.0146	0.0358	0.0152	0.0185	0.0257	0.003	0.0352	0.032	0.1471	0.0048	0.0351	0.1247	0.0155	0.0179	0.0053	0.0029	0.0157	0.0102	0.1315	0.022	0.1248	0.0401	0.0033
3	rs78528142	18373575	0.92	0.422441555019286	1.04	0.276253925711104	0.0242675759344839	0.720235835497188	0.0081	0.0064	0.1004	0.0146	0.0356	0.0152	0.0185	0.0257	0.003	0.0352	0.032	0.1471	0.0049	0.0351	0.1247	0.0155	0.018	0.0053	0.0029	0.0157	0.0102	0.1314	0.022	0.1248	0.0401	0.0033
3	rs56287232	18382703	0.92	0.422441555019286	1.04	0.276253925711104	0.02248091376471	0.699671573837005	0.0081	0.0065	0.1003	0.0146	0.0356	0.0152	0.0186	0.0257	0.003	0.0351	0.032	0.1471	0.0048	0.0352	0.1247	0.0155	0.0179	0.0053	0.0029	0.0157	0.0102	0.1313	0.022	0.1249	0.0401	0.0033
3	rs73038344	18388124	0.92	0.422441555019286	1.04	0.276253925711104	0.0208620712207698	0.671138383438495	0.008	0.0066	0.1002	0.0145	0.0357	0.0152	0.0187	0.0256	0.0031	0.035	0.032	0.1465	0.0049	0.0354	0.1246	0.0155	0.018	0.0053	0.003	0.0155	0.0102	0.1312	0.0221	0.1251	0.0401	0.0034
3	rs35039109	18391667	0.92	0.422441555019286	1.04	0.276253925711104	0.026574811644508	0.731617307058242	0.008	0.0067	0.1001	0.0143	0.0357	0.0153	0.019	0.0255	0.0032	0.0349	0.0318	0.146	0.0051	0.0355	0.1247	0.0155	0.0183	0.0052	0.0031	0.0154	0.0102	0.1311	0.0221	0.1252	0.0399	0.0035
3	rs9852969	18395010	0.92	0.422441555019286	1.04	0.276253925711104	0.0334451315815813	0.783767218326635	0.008	0.0068	0.0998	0.0145	0.036	0.0154	0.0196	0.0253	0.0033	0.0349	0.0316	0.1456	0.0052	0.0355	0.1248	0.0157	0.0184	0.0053	0.0032	0.0152	0.0102	0.1308	0.0221	0.1246	0.04	0.0036
3	rs6577640	18397682	0.92	0.422441555019286	1.04	0.276253925711104	0.0357913878933318	0.715156964413783	0.0081	0.0068	0.0994	0.0145	0.0362	0.0154	0.0197	0.0255	0.0033	0.0348	0.0315	0.1453	0.0053	0.0355	0.1247	0.0157	0.0185	0.0054	0.0032	0.0154	0.0102	0.1306	0.0221	0.1246	0.0398	0.0037
3	rs7621961	18399864	0.92	0.422441555019286	1.04	0.276253925711104	0.0707588360801704	0.91238960214996	0.0082	0.007	0.0985	0.0145	0.0367	0.0156	0.0203	0.0259	0.0036	0.0347	0.0316	0.1444	0.0057	0.0358	0.1246	0.0159	0.0188	0.0056	0.0034	0.0155	0.0101	0.1296	0.0221	0.1235	0.0401	0.0038
3	rs9809323	18415702	0.91	0.473491286898298	1.04	0.276253925711104	0.140326884084068	1.05996621320796	0.0085	0.0071	0.0959	0.015	0.0378	0.0165	0.0209	0.0271	0.0039	0.0351	0.0312	0.1408	0.0064	0.0367	0.1263	0.0164	0.0192	0.0063	0.0036	0.0154	0.01	0.1269	0.0221	0.1215	0.0401	0.0044
3	rs9310554	18418081	0.9	0.528487958927512	1.04	0.276253925711104	0.143581815154878	1.04945879971787	0.0085	0.0071	0.0958	0.0151	0.0378	0.0165	0.021	0.0271	0.0039	0.0351	0.0312	0.1408	0.0063	0.0367	0.1263	0.0164	0.0192	0.0063	0.0036	0.0154	0.01	0.1271	0.0221	0.1214	0.0401	0.0044
3	rs114527745	18418815	0.9	0.528487958927512	1.05	0.24269399207398	0.141406907101811	1.0463911344966	0.0085	0.0071	0.0958	0.0151	0.0378	0.0165	0.021	0.0271	0.0039	0.0351	0.0312	0.1408	0.0063	0.0367	0.1263	0.0164	0.0192	0.0063	0.0036	0.0154	0.01	0.1271	0.0221	0.1215	0.0401	0.0044
3	rs9871727	18425825	0.9	0.528487958927512	1.05	0.24269399207398	0.149138736535534	1.07211449376012	0.0084	0.0071	0.0958	0.0151	0.0378	0.0165	0.0211	0.0271	0.004	0.0351	0.0312	0.1409	0.0063	0.0367	0.1262	0.0164	0.0192	0.0063	0.0036	0.0154	0.01	0.1271	0.0221	0.1216	0.0401	0.0045
3	rs115473396	18426205	0.9	0.528487958927512	1.05	0.24269399207398	0.146979084672948	1.06287943285917	0.0084	0.0071	0.0958	0.0151	0.0379	0.0165	0.021	0.0271	0.004	0.0351	0.0312	0.141	0.0063	0.0367	0.1262	0.0163	0.0192	0.0063	0.0036	0.0154	0.01	0.1271	0.0221	0.1216	0.0401	0.0045
3	rs9310562	18433966	0.9	0.528487958927512	1.05	0.24269399207398	0.168428934916733	1.06676605608917	0.0083	0.0071	0.0958	0.0151	0.0378	0.0164	0.0212	0.0271	0.004	0.035	0.0312	0.1411	0.0064	0.0369	0.1259	0.0162	0.0191	0.0063	0.0037	0.0154	0.01	0.1275	0.0221	0.1215	0.0401	0.0044
3	rs12497500	18439745	0.9	0.528487958927512	1.05	0.24269399207398	0.16083576172659	1.00426518395086	0.0083	0.0072	0.0953	0.015	0.038	0.0162	0.0211	0.027	0.004	0.0351	0.031	0.1413	0.0064	0.037	0.1262	0.0163	0.0188	0.0064	0.0037	0.0153	0.01	0.1278	0.0218	0.1218	0.04	0.0043
3	rs76831012	18440951	0.9	0.528487958927512	1.05	0.24269399207398	0.16004659298723	0.98651884948532	0.0083	0.0072	0.0953	0.015	0.038	0.0162	0.0211	0.027	0.004	0.0351	0.031	0.1413	0.0064	0.037	0.1262	0.0163	0.0188	0.0064	0.0037	0.0153	0.01	0.1278	0.0218	0.1218	0.04	0.0043
3	rs73040320	18448490	0.9	0.528487958927512	1.05	0.24269399207398	0.158747741851115	0.966926148128178	0.0083	0.0072	0.0954	0.015	0.038	0.0162	0.0211	0.0269	0.004	0.0351	0.031	0.1413	0.0064	0.037	0.1263	0.0162	0.0188	0.0064	0.0037	0.0153	0.01	0.1279	0.0217	0.1218	0.04	0.0042
3	rs73040331	18454062	0.9	0.528487958927512	1.05	0.24269399207398	0.151947681195903	0.939500357010633	0.0083	0.0072	0.0953	0.015	0.0379	0.0162	0.0211	0.0269	0.0039	0.0351	0.031	0.1413	0.0064	0.037	0.1263	0.0162	0.0188	0.0064	0.0037	0.0153	0.01	0.1279	0.0218	0.1219	0.04	0.0042
3	rs73040334	18457387	0.91	0.473491286898298	1.05	0.24269399207398	0.14464443097305	0.8913796760255	0.0083	0.0071	0.0953	0.015	0.038	0.0162	0.0211	0.027	0.0039	0.0351	0.0309	0.1412	0.0063	0.0372	0.1262	0.0162	0.0188	0.0064	0.0036	0.0154	0.0099	0.128	0.0218	0.1219	0.04	0.0042
3	rs34590859	18459728	0.91	0.473491286898298	1.05	0.24269399207398	0.101180431172466	0.510520866339731	0.0078	0.0068	0.0938	0.0152	0.0382	0.0161	0.0208	0.0275	0.0036	0.0359	0.031	0.1391	0.006	0.0382	0.125	0.0157	0.0188	0.0056	0.0033	0.0159	0.0091	0.1307	0.0223	0.1244	0.0402	0.0037
3	rs35481776	18459934	0.91	0.473491286898298	1.05	0.24269399207398	0.102823343872308	0.493647312221015	0.0078	0.0067	0.0938	0.0152	0.0382	0.0161	0.0209	0.0276	0.0036	0.0359	0.031	0.1391	0.006	0.0382	0.1249	0.0157	0.0189	0.0056	0.0033	0.016	0.009	0.1308	0.0223	0.1245	0.0403	0.0036
3	rs6786190	18464418	0.91	0.473491286898298	1.04	0.276253925711104	0.099476971857491	0.455655002605928	0.0077	0.0067	0.0937	0.0152	0.0382	0.016	0.0209	0.0277	0.0035	0.036	0.0312	0.1388	0.0059	0.0383	0.1246	0.0157	0.019	0.0054	0.0032	0.016	0.009	0.1314	0.0223	0.1248	0.0403	0.0036
3	rs73040343	18466059	0.91	0.473491286898298	1.04	0.276253925711104	0.101206380257631	0.440073853119192	0.0076	0.0067	0.0936	0.0152	0.0381	0.016	0.0209	0.0277	0.0035	0.0359	0.0312	0.1387	0.0059	0.0384	0.1245	0.0157	0.0191	0.0054	0.0032	0.0161	0.009	0.1316	0.0223	0.1249	0.0403	0.0035
3	rs6802662	18472021	0.91	0.473491286898298	1.04	0.276253925711104	0.0881274310724371	0.391136863018232	0.0076	0.0067	0.0933	0.0153	0.0383	0.0161	0.021	0.0276	0.0034	0.0361	0.0314	0.1382	0.0058	0.0387	0.124	0.0158	0.0192	0.0053	0.0031	0.0161	0.009	0.1316	0.0224	0.1252	0.0405	0.0035
3	rs112756482	18472577	0.91	0.473491286898298	1.05	0.24269399207398	0.0870376010472014	0.38601116241541	0.0076	0.0067	0.0933	0.0153	0.0383	0.0161	0.021	0.0276	0.0034	0.0361	0.0314	0.1381	0.0058	0.0387	0.124	0.0158	0.0192	0.0053	0.0031	0.0161	0.009	0.1317	0.0224	0.1253	0.0405	0.0034
3	rs9310567	18472962	0.91	0.473491286898298	1.05	0.24269399207398	0.0864724122261341	0.383072416048527	0.0075	0.0067	0.0933	0.0153	0.0383	0.0161	0.021	0.0276	0.0034	0.0361	0.0314	0.138	0.0058	0.0387	0.124	0.0158	0.0192	0.0053	0.0031	0.0161	0.009	0.1317	0.0224	0.1253	0.0405	0.0034
3	rs9284845	18479770	0.91	0.473491286898298	1.05	0.24269399207398	0.0762841124623418	0.339025557082936	0.0075	0.0066	0.093	0.0155	0.0384	0.0163	0.0211	0.0276	0.0033	0.0361	0.0314	0.1378	0.0057	0.0389	0.1236	0.0158	0.0193	0.0052	0.0031	0.0162	0.009	0.1316	0.0225	0.1255	0.0406	0.0034
3	rs1328542	18482558	0.91	0.473491286898298	1.05	0.24269399207398	0.0706556093973952	0.32627560388876	0.0074	0.0066	0.093	0.0155	0.0385	0.0164	0.0212	0.0276	0.0033	0.0361	0.0314	0.1377	0.0057	0.039	0.1234	0.0158	0.0193	0.0051	0.0031	0.0163	0.009	0.1316	0.0225	0.1255	0.0407	0.0034
3	rs78332540	18488210	0.91	0.473491286898298	1.06	0.212122118160079	0.0406079284438485	0.189943862760681	0.007	0.0065	0.093	0.0163	0.0393	0.0166	0.0211	0.0277	0.0029	0.0357	0.0317	0.1352	0.0052	0.0396	0.1218	0.0161	0.0195	0.0047	0.0029	0.0167	0.0092	0.1322	0.0227	0.1271	0.0409	0.0031
3	rs114062280	18495084	0.91	0.473491286898298	1.05	0.24269399207398	0.0284852068939767	0.165657152777155	0.0069	0.0065	0.0929	0.0165	0.0395	0.0167	0.0211	0.0277	0.0029	0.0356	0.0317	0.1346	0.0051	0.0398	0.1214	0.0162	0.0196	0.0046	0.0029	0.0168	0.0093	0.1324	0.0227	0.1275	0.041	0.003
3	rs57677731	18495337	0.91	0.473491286898298	1.05	0.24269399207398	0.0277468561222221	0.162922357765626	0.0069	0.0065	0.093	0.0165	0.0395	0.0167	0.0211	0.0277	0.0029	0.0356	0.0317	0.1345	0.0051	0.0398	0.1214	0.0162	0.0196	0.0046	0.0029	0.0168	0.0093	0.1323	0.0227	0.1275	0.041	0.003
3	rs79641291	18496590	0.91	0.473491286898298	1.05	0.24269399207398	0.027768697903935	0.163214604267498	0.0069	0.0065	0.0929	0.0165	0.0395	0.0167	0.0211	0.0277	0.0029	0.0356	0.0317	0.1345	0.0051	0.0398	0.1214	0.0162	0.0196	0.0046	0.0029	0.0168	0.0093	0.1323	0.0227	0.1275	0.041	0.003
3	rs6550850	18507382	0.91	0.473491286898298	1.05	0.24269399207398	0.0253359209176513	0.1553893040342	0.0069	0.0065	0.0929	0.0165	0.0396	0.0168	0.021	0.0278	0.0029	0.0356	0.0318	0.1344	0.0051	0.0399	0.1213	0.0162	0.0196	0.0046	0.0029	0.0168	0.0093	0.1322	0.0228	0.1275	0.041	0.003
3	rs9872545	18508180	0.91	0.473491286898298	1.05	0.24269399207398	0.0246969971119588	0.160591050923285	0.007	0.0065	0.0929	0.0165	0.0396	0.0168	0.021	0.0278	0.0029	0.0356	0.0318	0.1344	0.0051	0.0399	0.1213	0.0162	0.0196	0.0046	0.0029	0.0168	0.0093	0.1322	0.0228	0.1275	0.041	0.0031
3	rs34509725	18509987	0.91	0.473491286898298	1.05	0.24269399207398	0.0240006871827741	0.16663773850418	0.007	0.0065	0.0929	0.0165	0.0396	0.0168	0.021	0.0278	0.0029	0.0356	0.0318	0.1344	0.0051	0.0399	0.1212	0.0162	0.0196	0.0046	0.0029	0.0168	0.0093	0.1321	0.0228	0.1275	0.041	0.0031
3	rs59423744	18518208	0.92	0.422441555019286	1.05	0.24269399207398	0.0204029490002265	0.184832558051395	0.0069	0.0065	0.0926	0.0165	0.0397	0.0169	0.021	0.0277	0.0029	0.0357	0.032	0.1343	0.0052	0.0399	0.121	0.0163	0.0197	0.0046	0.0029	0.0168	0.0094	0.132	0.0229	0.1273	0.0409	0.0031
3	rs75638075	18521334	0.92	0.422441555019286	1.05	0.24269399207398	0.019329310873864	0.199575892062304	0.0069	0.0065	0.0922	0.0166	0.0399	0.017	0.0209	0.0278	0.0028	0.0356	0.0325	0.1342	0.0052	0.0399	0.1207	0.0163	0.0198	0.0046	0.0029	0.0168	0.0093	0.1321	0.0229	0.1271	0.0411	0.0031
3	rs58444676	18531766	0.92	0.422441555019286	1.05	0.24269399207398	0.0176899541651292	0.17976918329865	0.0069	0.0064	0.0917	0.0167	0.0401	0.0172	0.0209	0.0278	0.0027	0.0357	0.0326	0.1341	0.0052	0.0399	0.1203	0.0163	0.0201	0.0045	0.0029	0.0168	0.0093	0.1324	0.023	0.1267	0.0414	0.0031
3	rs73040394	18535008	0.92	0.422441555019286	1.05	0.24269399207398	0.017666283990922	0.18188991549038	0.0069	0.0064	0.0917	0.0167	0.0401	0.0173	0.0209	0.0278	0.0027	0.0357	0.0326	0.1341	0.0052	0.0399	0.1203	0.0163	0.0201	0.0045	0.0029	0.0168	0.0093	0.1324	0.023	0.1267	0.0414	0.0031
3	rs114038190	18542647	0.92	0.422441555019286	1.05	0.24269399207398	0.0169669027151791	0.170877291106664	0.0069	0.0064	0.0915	0.0167	0.0402	0.0173	0.0209	0.0279	0.0027	0.0357	0.0327	0.134	0.0052	0.0399	0.1202	0.0162	0.0202	0.0045	0.0029	0.0168	0.0093	0.1324	0.023	0.1265	0.0415	0.0031
3	rs17044560	18548862	0.92	0.422441555019286	1.05	0.24269399207398	0.0161916701394163	0.162338419146868	0.0069	0.0064	0.0914	0.0167	0.0403	0.0173	0.0209	0.0279	0.0027	0.0357	0.0327	0.134	0.0052	0.0399	0.1202	0.0162	0.0202	0.0045	0.0029	0.0168	0.0093	0.1324	0.023	0.1265	0.0415	0.0031
3	rs62241011	18549344	0.92	0.422441555019286	1.07	0.184406357471863	0.0159562161446095	0.161172764327947	0.0069	0.0064	0.0914	0.0167	0.0403	0.0173	0.0209	0.0279	0.0027	0.0357	0.0327	0.134	0.0052	0.0399	0.1202	0.0162	0.0202	0.0045	0.0029	0.0168	0.0093	0.1324	0.023	0.1265	0.0415	0.0031
3	rs11710390	18555116	0.92	0.422441555019286	1.07	0.184406357471863	0.0172364264966894	0.180374233113658	0.0069	0.0064	0.0914	0.0167	0.0404	0.0173	0.0208	0.0279	0.0026	0.0357	0.0326	0.134	0.0051	0.0398	0.1201	0.0162	0.0203	0.0045	0.0029	0.0168	0.0093	0.1324	0.023	0.1265	0.0416	0.0031
3	rs62241016	18570581	0.92	0.422441555019286	1.08	0.159408631830651	0.0182892788741106	0.196866886639905	0.0069	0.0064	0.0914	0.0167	0.0404	0.0173	0.0208	0.0279	0.0026	0.0357	0.0327	0.1339	0.0051	0.0398	0.1201	0.0162	0.0203	0.0045	0.0029	0.0168	0.0093	0.1324	0.023	0.1265	0.0416	0.0031
3	rs6781760	18596296	0.92	0.422441555019286	1.08	0.159408631830651	0.0180959059778882	0.251156942551563	0.0068	0.0065	0.0911	0.0167	0.0406	0.0173	0.0206	0.0279	0.0026	0.0358	0.0329	0.1341	0.0052	0.0396	0.1197	0.0164	0.0204	0.0045	0.0029	0.0168	0.0093	0.1325	0.0231	0.1264	0.0417	0.0031
3	rs35845761	18596465	0.92	0.422441555019286	1.08	0.159408631830651	0.0177057471663447	0.2405362278737	0.0068	0.0065	0.0911	0.0167	0.0406	0.0173	0.0206	0.0279	0.0026	0.0358	0.0329	0.1341	0.0052	0.0396	0.1197	0.0164	0.0204	0.0045	0.0029	0.0168	0.0093	0.1325	0.0231	0.1264	0.0417	0.0031
3	rs6772402	18596606	0.92	0.422441555019286	1.09	0.136985182682918	0.0175639809594735	0.243651343463294	0.0068	0.0065	0.0911	0.0167	0.0406	0.0174	0.0206	0.028	0.0026	0.0358	0.0329	0.134	0.0052	0.0396	0.1197	0.0164	0.0204	0.0045	0.0029	0.0168	0.0093	0.1325	0.0231	0.1264	0.0417	0.0031
3	rs116220388	18596853	0.92	0.422441555019286	1.09	0.136985182682918	0.0180959059778882	0.260098735734669	0.0069	0.0065	0.0911	0.0167	0.0406	0.0174	0.0206	0.028	0.0026	0.0357	0.0329	0.134	0.0052	0.0396	0.1197	0.0164	0.0204	0.0045	0.0029	0.0168	0.0093	0.1325	0.0231	0.1264	0.0417	0.0031
3	rs116707698	18600166	0.92	0.422441555019286	1.09	0.136985182682918	0.0469912537044211	0.622269637386568	0.0069	0.0065	0.091	0.0168	0.0406	0.0174	0.0205	0.028	0.0026	0.0357	0.0329	0.134	0.0052	0.0396	0.1195	0.0164	0.0203	0.0045	0.0029	0.0168	0.0093	0.1324	0.0231	0.1263	0.0417	0.0031
3	rs114265622	18600903	0.92	0.422441555019286	1.09	0.136985182682918	0.0606365057528239	0.630523745108975	0.0069	0.0064	0.091	0.0168	0.0406	0.0174	0.0205	0.028	0.0026	0.0357	0.0329	0.1339	0.0052	0.0396	0.1195	0.0164	0.0202	0.0045	0.0029	0.0168	0.0093	0.1324	0.0231	0.1263	0.0417	0.0031
3	rs336626	18605498	0.94	0.331738599837001	1.09	0.136985182682918	0.00292104128830625	0.0899101185383723	0.006	0.0056	0.0865	0.0194	0.0443	0.0206	0.0213	0.0308	0.0023	0.0374	0.0359	0.1318	0.005	0.0401	0.1122	0.02	0.021	0.0042	0.0025	0.0175	0.0113	0.1271	0.0271	0.1173	0.0441	0.0029
3	rs13074328	18606228	0.94	0.331738599837001	1.09	0.136985182682918	0.00264651518389726	0.0838416024055683	0.006	0.0055	0.0865	0.0194	0.0443	0.0206	0.0213	0.0307	0.0023	0.0374	0.0359	0.1318	0.005	0.0401	0.1124	0.0201	0.021	0.0042	0.0025	0.0175	0.0113	0.1272	0.027	0.1172	0.0441	0.0029
3	rs336628	18606404	0.94	0.331738599837001	1.09	0.136985182682918	0.00258840667961719	0.0875856385991147	0.006	0.0055	0.0865	0.0194	0.0443	0.0206	0.0213	0.0307	0.0023	0.0374	0.0359	0.1318	0.005	0.0402	0.1124	0.0201	0.021	0.0042	0.0025	0.0175	0.0113	0.1272	0.027	0.1172	0.0441	0.0029
3	rs9838549	18609345	0.94	0.331738599837001	1.09	0.136985182682918	0.00515605575097252	0.125859462120879	0.006	0.0053	0.0857	0.02	0.045	0.0229	0.0213	0.0306	0.002	0.0367	0.0362	0.13	0.0046	0.0398	0.1107	0.0206	0.021	0.0037	0.0022	0.0172	0.0114	0.1282	0.0293	0.1152	0.0457	0.0026
3	rs9876904	18609478	0.94	0.331738599837001	1.1	0.116987187387052	0.003840887344683	0.130861674616815	0.0059	0.0053	0.0855	0.0204	0.0449	0.023	0.0212	0.0304	0.002	0.0369	0.0361	0.1305	0.0043	0.0398	0.1109	0.0205	0.0212	0.0036	0.0021	0.0171	0.0114	0.1287	0.0294	0.1148	0.0458	0.0025
3	rs17044638	18609712	0.94	0.331738599837001	1.1	0.116987187387052	0.00271499828567565	0.135297539177865	0.0059	0.0051	0.086	0.0206	0.0446	0.0229	0.0214	0.0303	0.0018	0.0369	0.0364	0.1311	0.0038	0.0398	0.111	0.0206	0.0213	0.0035	0.0019	0.017	0.0116	0.1283	0.0295	0.1144	0.0458	0.0024
3	rs99902	18613827	0.94	0.331738599837001	1.1	0.116987187387052	0.00269449225597993	0.175553532120701	0.0056	0.0048	0.0875	0.0202	0.0448	0.0225	0.0211	0.0305	0.0016	0.0364	0.0361	0.1334	0.0036	0.0405	0.111	0.0202	0.0205	0.0032	0.0016	0.0174	0.0118	0.1283	0.0297	0.1141	0.0459	0.0021
3	rs73818131	18617523	0.94	0.331738599837001	1.1	0.116987187387052	0.00249616137730113	0.184120783360023	0.0055	0.0048	0.0876	0.0201	0.0448	0.0225	0.021	0.0305	0.0016	0.0363	0.0361	0.1336	0.0035	0.0405	0.1111	0.0202	0.0204	0.0032	0.0016	0.0174	0.0118	0.1283	0.0296	0.1141	0.0459	0.0021
3	rs400432	18623278	0.94	0.331738599837001	1.1	0.116987187387052	0.00175765033155778	0.178862923126059	0.0055	0.0048	0.0879	0.0201	0.0448	0.0224	0.0209	0.0304	0.0016	0.0362	0.0361	0.1344	0.0035	0.0405	0.1114	0.0201	0.0202	0.0032	0.0015	0.0175	0.0118	0.1283	0.0295	0.114	0.0459	0.0019
3	rs2102649	18623290	0.94	0.331738599837001	1.1	0.116987187387052	0.00169018764347007	0.178561187598278	0.0055	0.0048	0.0879	0.02	0.0447	0.0224	0.0209	0.0304	0.0016	0.0362	0.0361	0.1345	0.0035	0.0405	0.1114	0.0201	0.0202	0.0032	0.0015	0.0175	0.0118	0.1283	0.0295	0.114	0.0459	0.0019
3	rs35832760	18630114	0.94	0.331738599837001	1.1	0.116987187387052	0.00154842895750724	0.17206704779392	0.0055	0.0049	0.0879	0.0199	0.0447	0.0224	0.0208	0.0304	0.0016	0.0361	0.0362	0.1349	0.0035	0.0405	0.1115	0.02	0.0202	0.0032	0.0015	0.0174	0.0118	0.1284	0.0295	0.114	0.0458	0.0019
3	rs77295180	18647322	0.94	0.331738599837001	1.1	0.116987187387052	0.00114705232612682	0.152811369324304	0.0056	0.0049	0.0877	0.0198	0.0447	0.0223	0.0207	0.0303	0.0016	0.0361	0.0365	0.1355	0.0034	0.0403	0.1116	0.0199	0.02	0.0032	0.0015	0.0173	0.0118	0.1285	0.0295	0.1138	0.0461	0.0019
3	rs56029853	18647387	0.94	0.331738599837001	1.1	0.116987187387052	0.00112763609040518	0.144890643703438	0.0056	0.0049	0.0876	0.0198	0.0447	0.0223	0.0207	0.0303	0.0016	0.0361	0.0365	0.1355	0.0034	0.0403	0.1117	0.0199	0.02	0.0032	0.0015	0.0172	0.0118	0.1285	0.0295	0.1138	0.0461	0.0019
3	rs116748006	18650062	0.94	0.331738599837001	1.11	0.0992615496976265	0.00118192771562049	0.156156087589922	0.0056	0.0049	0.0876	0.0198	0.0446	0.0223	0.0206	0.0304	0.0016	0.0361	0.0365	0.1357	0.0033	0.0402	0.1117	0.0199	0.02	0.0031	0.0015	0.0173	0.0118	0.1285	0.0296	0.1139	0.0461	0.0018
3	rs62238654	18665470	0.94	0.331738599837001	1.12	0.083651866997597	0.00108160121960437	0.142841410809335	0.0056	0.0049	0.0876	0.0198	0.0445	0.0222	0.0206	0.0304	0.0016	0.0362	0.0365	0.1362	0.0033	0.0398	0.1116	0.0199	0.02	0.0032	0.0015	0.0173	0.0119	0.1285	0.0296	0.1139	0.0461	0.0018
3	rs115649680	18683063	0.94	0.331738599837001	1.12	0.083651866997597	0.000924230441216608	0.104273747164463	0.0056	0.0049	0.0877	0.0197	0.0445	0.0222	0.0206	0.0304	0.0016	0.0363	0.0365	0.1362	0.0033	0.0398	0.1115	0.0199	0.02	0.0032	0.0016	0.0173	0.0119	0.1284	0.0296	0.1139	0.0462	0.0018
3	rs67121524	18684659	0.94	0.331738599837001	1.12	0.083651866997597	0.000822365823513646	0.0955870358356345	0.0056	0.0049	0.0877	0.0198	0.0445	0.0222	0.0206	0.0304	0.0016	0.0363	0.0365	0.1362	0.0032	0.0398	0.1115	0.0199	0.02	0.0032	0.0016	0.0174	0.0119	0.1284	0.0296	0.1139	0.0462	0.0018
3	rs76061746	18690877	0.94	0.331738599837001	1.16	0.0391967480014609	0.000724833085382225	0.086126079961349	0.0056	0.0049	0.0877	0.0198	0.0445	0.0222	0.0206	0.0302	0.0016	0.0363	0.0365	0.1362	0.0033	0.0398	0.1115	0.0199	0.02	0.0032	0.0016	0.0174	0.0119	0.1284	0.0296	0.1139	0.0462	0.0018
3	rs34377287	18692910	0.94	0.331738599837001	1.16	0.0391967480014609	0.000721013337248326	0.0867394334356721	0.0056	0.0049	0.0877	0.0198	0.0445	0.0223	0.0206	0.0302	0.0016	0.0363	0.0365	0.1362	0.0033	0.0398	0.1114	0.0199	0.02	0.0032	0.0016	0.0174	0.0119	0.1284	0.0296	0.1139	0.0462	0.0018
3	rs116789695	18694999	0.94	0.331738599837001	1.17	0.0317925650317571	0.000795126447567152	0.0874315386263172	0.0056	0.0049	0.0877	0.0198	0.0445	0.0223	0.0205	0.0302	0.0016	0.0363	0.0365	0.1362	0.0033	0.0398	0.1114	0.0199	0.02	0.0032	0.0016	0.0174	0.0119	0.1284	0.0296	0.1139	0.0462	0.0018
3	rs115208505	18697944	0.94	0.331738599837001	1.17	0.0317925650317571	0.000761963289571784	0.086969890460622	0.0056	0.0049	0.0877	0.0198	0.0445	0.0222	0.0205	0.0302	0.0016	0.0363	0.0365	0.1362	0.0033	0.0398	0.1114	0.0199	0.02	0.0032	0.0016	0.0174	0.0119	0.1284	0.0297	0.114	0.0462	0.0018
3	rs11714395	18699977	0.94	0.331738599837001	1.17	0.0317925650317571	0.000761298591122035	0.0809089168701184	0.0056	0.005	0.0876	0.0198	0.0445	0.0222	0.0204	0.0302	0.0017	0.0362	0.0365	0.1362	0.0033	0.0397	0.1113	0.0198	0.02	0.0032	0.0017	0.0175	0.0119	0.1285	0.0297	0.114	0.0463	0.0018
3	rs4635727	18705035	0.94	0.331738599837001	1.17	0.0317925650317571	0.00070030136065312	0.0700302302099865	0.0056	0.005	0.0876	0.0198	0.0445	0.0222	0.0203	0.0302	0.0017	0.0362	0.0365	0.1362	0.0033	0.0397	0.1112	0.0198	0.0199	0.0032	0.0017	0.0176	0.0118	0.1286	0.0297	0.114	0.0464	0.0018
3	rs73045826	18705704	0.94	0.331738599837001	1.17	0.0317925650317571	0.000714684126649034	0.075026717366591	0.0056	0.005	0.0876	0.0198	0.0445	0.0222	0.0203	0.0302	0.0017	0.0362	0.0365	0.1361	0.0033	0.0397	0.1112	0.0198	0.0199	0.0032	0.0017	0.0176	0.0118	0.1286	0.0297	0.114	0.0464	0.0018
3	rs13073817	18706858	0.94	0.331738599837001	1.17	0.0317925650317571	0.000718476107908599	0.0767723215417254	0.0056	0.005	0.0876	0.0198	0.0445	0.0222	0.0203	0.0302	0.0017	0.0362	0.0365	0.1361	0.0033	0.0397	0.1112	0.0198	0.0199	0.0032	0.0017	0.0176	0.0118	0.1286	0.0297	0.114	0.0464	0.0018
3	rs13070510	18709314	0.94	0.331738599837001	1.17	0.0317925650317571	0.00078212853201517	0.0804614915184349	0.0056	0.005	0.0876	0.0198	0.0445	0.0222	0.0203	0.0302	0.0017	0.0362	0.0365	0.1361	0.0033	0.0396	0.1112	0.0199	0.0199	0.0032	0.0017	0.0176	0.0118	0.1287	0.0297	0.114	0.0463	0.0018
3	rs114213976	18715821	0.94	0.331738599837001	1.17	0.0317925650317571	0.000670458209840186	0.0807596632599338	0.0056	0.0051	0.0873	0.0197	0.0446	0.0221	0.0203	0.0301	0.0017	0.0364	0.0365	0.1358	0.0034	0.0396	0.1112	0.02	0.0198	0.0032	0.0018	0.0176	0.0119	0.1288	0.0298	0.1141	0.0462	0.0018
3	rs9846159	18716337	0.94	0.331738599837001	1.17	0.0317925650317571	0.000670458209840186	0.0807596632599338	0.0056	0.0051	0.0873	0.0197	0.0446	0.0221	0.0203	0.0301	0.0017	0.0364	0.0365	0.1358	0.0034	0.0396	0.1112	0.02	0.0198	0.0032	0.0018	0.0176	0.0119	0.1288	0.0298	0.1141	0.0462	0.0018
3	rs115876382	18737009	0.94	0.331738599837001	1.17	0.0317925650317571	0.000719743797017092	0.0868162252304122	0.0056	0.0051	0.0872	0.0197	0.0446	0.0221	0.0202	0.0301	0.0017	0.0365	0.0365	0.1357	0.0034	0.0396	0.1112	0.0202	0.0197	0.0032	0.0018	0.0176	0.0119	0.1289	0.0297	0.1141	0.0462	0.0019
3	rs6783241	18740830	0.94	0.331738599837001	1.17	0.0317925650317571	0.000713423821367199	0.0842965206494787	0.0056	0.0051	0.0872	0.0197	0.0446	0.0221	0.0202	0.0301	0.0017	0.0365	0.0365	0.1357	0.0034	0.0396	0.1112	0.0202	0.0197	0.0032	0.0018	0.0176	0.0119	0.1289	0.0297	0.1141	0.0462	0.0019
3	rs62239851	18752483	0.94	0.331738599837001	1.17	0.0317925650317571	0.000784850241164041	0.0977511031139931	0.0057	0.0051	0.0871	0.0199	0.0446	0.0221	0.0203	0.0301	0.0017	0.0368	0.0367	0.1355	0.0033	0.0395	0.111	0.0205	0.0196	0.0031	0.0018	0.0179	0.0121	0.1284	0.0295	0.114	0.0461	0.0019
3	rs12637133	18755708	0.94	0.331738599837001	1.17	0.0317925650317571	0.00077131956513367	0.0947108498544757	0.0057	0.0051	0.0871	0.0199	0.0446	0.0221	0.0203	0.0301	0.0017	0.0368	0.0367	0.1355	0.0033	0.0395	0.111	0.0206	0.0195	0.0031	0.0018	0.0179	0.0121	0.1284	0.0295	0.114	0.0461	0.0019
3	rs4269103	18756369	0.94	0.331738599837001	1.17	0.0317925650317571	0.00077131956513367	0.0939170803644566	0.0057	0.0051	0.0871	0.0199	0.0446	0.0221	0.0203	0.0301	0.0017	0.0368	0.0367	0.1355	0.0033	0.0395	0.111	0.0206	0.0195	0.0031	0.0018	0.0179	0.0121	0.1284	0.0295	0.114	0.0461	0.0019
3	rs79095886	18761046	0.94	0.331738599837001	1.17	0.0317925650317571	0.000742229854351764	0.0920228242190102	0.0057	0.0051	0.0872	0.0199	0.0446	0.0221	0.0202	0.0301	0.0017	0.0368	0.0367	0.1355	0.0033	0.0395	0.111	0.0206	0.0195	0.0031	0.0018	0.0179	0.0122	0.1284	0.0295	0.114	0.0461	0.0019
3	rs4257570	18767275	0.94	0.331738599837001	1.19	0.0203852747306207	0.000875422980225314	0.0872775472308369	0.0057	0.0052	0.0871	0.0201	0.0445	0.0223	0.0205	0.0301	0.0018	0.0366	0.0367	0.1354	0.0034	0.0393	0.1106	0.0207	0.0196	0.0031	0.0019	0.018	0.0122	0.1279	0.0296	0.114	0.046	0.002
3	rs73172355	18777891	0.94	0.331738599837001	1.19	0.0203852747306207	0.00113131351129955	0.0930469842341008	0.0058	0.0052	0.0871	0.0204	0.0446	0.0224	0.0206	0.0301	0.0018	0.0365	0.0367	0.1353	0.0034	0.0392	0.1104	0.0208	0.0197	0.0031	0.0019	0.018	0.0122	0.1277	0.0296	0.1139	0.0459	0.0021
3	rs62240927	18780148	0.95	0.291843936447983	1.19	0.0203852747306207	0.00120404094531582	0.0968671493317768	0.0058	0.0052	0.087	0.0204	0.0446	0.0225	0.0206	0.0301	0.0018	0.0365	0.0367	0.1353	0.0034	0.0392	0.1103	0.0209	0.0197	0.0031	0.0019	0.018	0.0122	0.1276	0.0296	0.1139	0.0459	0.0021
3	rs12496888	18785072	0.95	0.291843936447983	1.17	0.0317925650317571	0.00121668866145632	0.103614121799262	0.0058	0.0052	0.087	0.0205	0.0446	0.0226	0.0206	0.0301	0.0019	0.0365	0.0367	0.1353	0.0034	0.0392	0.1102	0.0209	0.0197	0.0031	0.002	0.0181	0.0122	0.1274	0.0296	0.1139	0.0459	0.0021
3	rs9842678	18798299	0.95	0.291843936447983	1.17	0.0317925650317571	0.00145563434548217	0.108600609017041	0.0058	0.0052	0.0869	0.0206	0.0446	0.0228	0.0207	0.0301	0.0019	0.0365	0.0368	0.1353	0.0034	0.0391	0.1099	0.021	0.0196	0.0032	0.002	0.0182	0.0122	0.1268	0.0296	0.1139	0.0459	0.0022
3	rs6550646	18807987	0.95	0.291843936447983	1.17	0.0317925650317571	0.0022463422101085	0.140895232117075	0.0058	0.0053	0.0869	0.0206	0.0445	0.0229	0.0207	0.0301	0.002	0.0365	0.0368	0.1352	0.0034	0.0391	0.1098	0.0211	0.0196	0.0032	0.002	0.0182	0.0123	0.1267	0.0296	0.1139	0.0459	0.0022
3	rs7428395	18819993	0.95	0.291843936447983	1.17	0.0317925650317571	0.00267411016557703	0.158850383573588	0.0058	0.0051	0.087	0.0206	0.0445	0.0229	0.0206	0.0301	0.0018	0.0365	0.0368	0.1352	0.0033	0.0391	0.1098	0.0211	0.0197	0.0032	0.002	0.0183	0.0123	0.1267	0.0297	0.1138	0.0459	0.0022
3	rs7426675	18820278	0.95	0.291843936447983	1.17	0.0317925650317571	0.00267595797539264	0.159140027848149	0.0058	0.0051	0.0869	0.0206	0.0445	0.0229	0.0206	0.0301	0.0018	0.0365	0.0368	0.1351	0.0033	0.0391	0.1098	0.0211	0.0197	0.0032	0.002	0.0183	0.0123	0.1267	0.0298	0.1138	0.046	0.0022
3	rs76617142	18820324	0.95	0.291843936447983	1.16	0.0391967480014609	0.00254549885692248	0.157886255595879	0.0058	0.0051	0.0869	0.0206	0.0445	0.0229	0.0206	0.0301	0.0018	0.0365	0.0368	0.1351	0.0033	0.0392	0.1098	0.021	0.0197	0.0032	0.002	0.0183	0.0123	0.1267	0.0298	0.1138	0.046	0.0022
3	rs76553559	18824321	0.95	0.291843936447983	1.16	0.0391967480014609	0.0108359509204993	0.346817690895416	0.0058	0.0051	0.0869	0.0206	0.0444	0.023	0.0206	0.0301	0.0017	0.0364	0.0368	0.1352	0.0033	0.0392	0.1098	0.021	0.0197	0.0032	0.002	0.0184	0.0123	0.1266	0.0298	0.1137	0.0459	0.0022
3	rs9875704	18827993	0.97	0.222305343836028	1.16	0.0391967480014609	0.00953864656165686	0.115474138660611	0.006	0.0056	0.0852	0.0204	0.0445	0.0237	0.0209	0.0304	0.0018	0.0359	0.0369	0.1341	0.0031	0.0393	0.1086	0.0215	0.0205	0.0033	0.0029	0.0206	0.0147	0.1233	0.0301	0.113	0.0451	0.0024
3	rs73037369	18833307	0.97	0.222305343836028	1.16	0.0391967480014609	0.015421397614152	0.123385683898008	0.0061	0.0056	0.085	0.0204	0.0445	0.0238	0.0209	0.0305	0.0018	0.0357	0.037	0.1341	0.0031	0.0393	0.1084	0.0216	0.0207	0.0033	0.003	0.021	0.0151	0.1227	0.0302	0.1127	0.0449	0.0024
3	rs73180661	18836017	0.98	0.192372589028169	1.16	0.0391967480014609	0.0222096803549912	0.135935670048262	0.0061	0.0056	0.0849	0.0204	0.0445	0.0238	0.0209	0.0305	0.0018	0.0356	0.037	0.1341	0.003	0.0393	0.1084	0.0216	0.0207	0.0033	0.003	0.0211	0.0152	0.1224	0.0302	0.1127	0.0448	0.0025
3	rs62241395	18846456	0.98	0.192372589028169	1.16	0.0391967480014609	0.0136729627275694	0.117541461267201	0.0061	0.0056	0.0849	0.0204	0.0445	0.0238	0.0209	0.0306	0.0018	0.0356	0.037	0.1341	0.003	0.0393	0.1084	0.0216	0.0207	0.0033	0.0031	0.0212	0.0154	0.1222	0.0303	0.1127	0.0448	0.0025
3	rs116411359	18847573	0.98	0.192372589028169	1.16	0.0391967480014609	0.013407251796872	0.104769529533759	0.0061	0.0057	0.0849	0.0204	0.0446	0.0238	0.0209	0.0306	0.0018	0.0356	0.037	0.1341	0.003	0.0393	0.1085	0.0216	0.0207	0.0033	0.0031	0.0212	0.0154	0.1221	0.0303	0.1127	0.0448	0.0025
3	rs73039321	18848880	0.98	0.192372589028169	1.16	0.0391967480014609	0.013407251796872	0.103120468461407	0.0061	0.0057	0.0849	0.0205	0.0445	0.0239	0.0209	0.0306	0.0018	0.0356	0.037	0.1341	0.003	0.0393	0.1085	0.0216	0.0207	0.0033	0.0031	0.0212	0.0154	0.1221	0.0303	0.1127	0.0447	0.0025
3	rs71314425	18852616	0.98	0.192372589028169	1.16	0.0391967480014609	0.0133430313354484	0.117541461267201	0.0061	0.0057	0.0848	0.0204	0.0445	0.0239	0.0209	0.0306	0.0018	0.0356	0.037	0.1339	0.003	0.0393	0.1088	0.0216	0.0207	0.0033	0.0031	0.0209	0.0155	0.122	0.0305	0.1128	0.0447	0.0025
3	rs73039334	18853867	0.98	0.192372589028169	1.16	0.0391967480014609	0.0127566987805679	0.111466161670666	0.0061	0.0057	0.0848	0.0204	0.0446	0.0239	0.0209	0.0306	0.0018	0.0356	0.037	0.1338	0.003	0.0393	0.1089	0.0217	0.0207	0.0033	0.0031	0.0208	0.0156	0.1219	0.0305	0.1128	0.0447	0.0025
3	rs7427170	18861144	0.98	0.192372589028169	1.16	0.0391967480014609	0.0100674860939188	0.110535943064983	0.0061	0.0058	0.0847	0.0203	0.0444	0.0239	0.0208	0.0306	0.0018	0.0355	0.0369	0.1334	0.003	0.0393	0.1094	0.0217	0.0206	0.0033	0.0031	0.0209	0.0157	0.1217	0.0307	0.1131	0.0446	0.0025
3	rs114040978	18861708	0.98	0.192372589028169	1.15	0.047929882429645	0.0102398368774445	0.113676676337854	0.0061	0.0058	0.0847	0.0203	0.0444	0.0239	0.0208	0.0306	0.0019	0.0355	0.0369	0.1334	0.003	0.0393	0.1094	0.0217	0.0206	0.0033	0.0031	0.0209	0.0157	0.1216	0.0307	0.1131	0.0446	0.0025
3	rs28625228	18863366	0.98	0.192372589028169	1.15	0.047929882429645	0.0100312105497013	0.119796683799301	0.0061	0.0058	0.0847	0.0204	0.0444	0.0239	0.0208	0.0306	0.0019	0.0355	0.0369	0.1333	0.003	0.0393	0.1094	0.0217	0.0206	0.0032	0.0031	0.0209	0.0159	0.1215	0.0307	0.113	0.0446	0.0025
3	rs9830798	18866539	0.98	0.192372589028169	1.14	0.0581452072437857	0.00784789664083048	0.116075670936253	0.0061	0.0058	0.0845	0.0204	0.0444	0.024	0.0209	0.0306	0.002	0.0354	0.0369	0.1335	0.003	0.0394	0.1093	0.0218	0.0206	0.0032	0.0031	0.0209	0.0161	0.1212	0.0307	0.113	0.0445	0.0025
3	rs35214357	18870135	0.98	0.192372589028169	1.14	0.0581452072437857	0.0103825013040867	0.121629979884351	0.0061	0.0059	0.0846	0.0205	0.0445	0.024	0.021	0.0306	0.002	0.0354	0.0369	0.1335	0.003	0.0394	0.109	0.0219	0.0207	0.0032	0.0031	0.0208	0.0161	0.1212	0.0306	0.1131	0.0443	0.0025
3	rs73039398	18872133	0.98	0.192372589028169	1.14	0.0581452072437857	0.0110014586798907	0.131221737686608	0.0061	0.0059	0.0846	0.0205	0.0445	0.024	0.021	0.0306	0.002	0.0354	0.0369	0.1335	0.003	0.0395	0.1089	0.0219	0.0207	0.0032	0.0031	0.0208	0.0161	0.1211	0.0305	0.1131	0.0442	0.0025
3	rs73043041	18878571	0.98	0.192372589028169	1.14	0.0581452072437857	0.0162583497124121	0.149303791932718	0.0062	0.006	0.0844	0.0205	0.0444	0.0241	0.0211	0.0306	0.002	0.0354	0.0368	0.1341	0.0031	0.0395	0.1087	0.022	0.0208	0.0033	0.0031	0.0208	0.0162	0.121	0.0304	0.1122	0.0443	0.0026
3	rs116318475	18881349	0.98	0.192372589028169	1.13	0.0699995683306186	0.0163475697180589	0.144051042137703	0.0062	0.006	0.0842	0.0205	0.0444	0.0242	0.0211	0.0307	0.0021	0.0353	0.0367	0.1344	0.0031	0.0395	0.1085	0.022	0.0208	0.0034	0.0032	0.0209	0.0163	0.1209	0.0304	0.1117	0.0443	0.0026
3	rs76234703	18882148	0.98	0.192372589028169	1.13	0.0699995683306186	0.0171822724212295	0.147232115951566	0.0062	0.006	0.0842	0.0205	0.0444	0.0242	0.0211	0.0307	0.0021	0.0353	0.0367	0.1345	0.0031	0.0395	0.1085	0.022	0.0208	0.0034	0.0032	0.0209	0.0163	0.1209	0.0303	0.1116	0.0443	0.0026
3	rs9820501	18885718	0.99	0.165458971998582	1.13	0.0699995683306186	0.0102083357833299	0.13212349450214	0.0064	0.0062	0.0834	0.0204	0.0444	0.0246	0.0213	0.0309	0.0024	0.0352	0.0364	0.1363	0.0034	0.0397	0.1077	0.0223	0.0211	0.0037	0.0034	0.0209	0.0169	0.1203	0.0305	0.1087	0.0443	0.0028
3	rs58187116	18887214	1	0.141401729381863	1.13	0.0699995683306186	0.00539612575644244	0.164971953040269	0.007	0.0068	0.082	0.0214	0.0441	0.0263	0.0225	0.0304	0.0032	0.0345	0.0362	0.1357	0.0043	0.0398	0.1046	0.0227	0.0227	0.0046	0.0039	0.0209	0.0177	0.1168	0.0316	0.107	0.0436	0.0032
3	rs35739118	18888261	1	0.141401729381863	1.13	0.0699995683306186	0.00897868930364265	0.215658341327121	0.0071	0.007	0.0811	0.0217	0.044	0.0268	0.023	0.0305	0.0035	0.0342	0.0361	0.1355	0.0047	0.0398	0.1031	0.023	0.0232	0.0048	0.004	0.0206	0.018	0.116	0.0318	0.1065	0.0437	0.0034
3	rs184024547	18897554	1	0.141401729381863	1.13	0.0699995683306186	0.00865493384964561	0.242426021465358	0.0072	0.0071	0.0808	0.0218	0.044	0.027	0.0232	0.0306	0.0036	0.0341	0.036	0.1353	0.0048	0.04	0.1025	0.0231	0.0234	0.0049	0.0041	0.0207	0.0182	0.1157	0.032	0.1062	0.0437	0.0034
3	rs115860671	18898834	1	0.141401729381863	1.12	0.083651866997597	0.00856277586000919	0.240869377161002	0.0072	0.0071	0.0808	0.0219	0.0441	0.027	0.0232	0.0306	0.0036	0.0341	0.036	0.1353	0.0048	0.04	0.1024	0.0231	0.0234	0.0049	0.0041	0.0207	0.0182	0.1156	0.032	0.1062	0.0437	0.0034
3	rs9867154	18901827	1	0.141401729381863	1.12	0.083651866997597	0.00851240889242185	0.238319010462656	0.0072	0.0072	0.0808	0.0219	0.0441	0.0271	0.0232	0.0306	0.0036	0.0341	0.036	0.1353	0.0048	0.04	0.1024	0.0231	0.0234	0.0049	0.0041	0.0207	0.0182	0.1156	0.032	0.1062	0.0437	0.0034
3	rs4521250	18902798	1	0.141401729381863	1.12	0.083651866997597	0.00890280829778641	0.239205107862415	0.0072	0.0072	0.0808	0.0219	0.0441	0.0271	0.0232	0.0306	0.0037	0.0341	0.036	0.1353	0.0048	0.04	0.1024	0.0232	0.0234	0.005	0.0041	0.0207	0.0182	0.1156	0.0321	0.1062	0.0437	0.0034
3	rs4522790	18906323	1	0.141401729381863	1.12	0.083651866997597	0.0100312105497013	0.255672128969427	0.0073	0.0072	0.0808	0.0219	0.0441	0.0271	0.0232	0.0306	0.0037	0.0341	0.036	0.1352	0.0048	0.0401	0.1023	0.0232	0.0234	0.005	0.0041	0.0207	0.0183	0.1156	0.0321	0.1061	0.0436	0.0035
3	rs4621350	18906416	1	0.141401729381863	1.12	0.083651866997597	0.0102714113460234	0.256804879998099	0.0073	0.0072	0.0808	0.0219	0.0441	0.0271	0.0232	0.0306	0.0037	0.0341	0.036	0.1352	0.0049	0.0401	0.1023	0.0232	0.0234	0.005	0.0041	0.0207	0.0183	0.1157	0.032	0.1061	0.0436	0.0035
3	rs62279685	18906547	1	0.141401729381863	1.12	0.083651866997597	0.0103189108523966	0.254654001453538	0.0073	0.0072	0.0808	0.0219	0.0441	0.0271	0.0232	0.0306	0.0037	0.0341	0.036	0.1352	0.0048	0.0402	0.1023	0.0232	0.0234	0.005	0.0041	0.0207	0.0183	0.1157	0.032	0.1061	0.0436	0.0035
3	rs60533498	18907095	1	0.141401729381863	1.12	0.083651866997597	0.00992811071092503	0.253411363149183	0.0073	0.0072	0.0809	0.0219	0.044	0.0271	0.0232	0.0306	0.0037	0.0341	0.036	0.1352	0.0048	0.0401	0.1023	0.0232	0.0234	0.005	0.0041	0.0207	0.0183	0.1157	0.0321	0.1061	0.0435	0.0035
3	rs114287785	18909100	1	0.141401729381863	1.12	0.083651866997597	0.00885563107419199	0.248796669956362	0.0073	0.0072	0.0809	0.0219	0.044	0.0271	0.0232	0.0306	0.0037	0.0341	0.0359	0.1351	0.0048	0.0401	0.1023	0.0232	0.0234	0.005	0.0041	0.0207	0.0183	0.1157	0.0321	0.1061	0.0435	0.0035
3	rs12488328	18913301	1	0.141401729381863	1.11	0.0992615496976265	0.00833565373114931	0.249470313126324	0.0073	0.0072	0.0809	0.0219	0.0441	0.0271	0.0232	0.0306	0.0037	0.0341	0.0359	0.1351	0.0048	0.0401	0.1022	0.0232	0.0234	0.005	0.0041	0.0207	0.0183	0.1156	0.0321	0.1061	0.0435	0.0035
3	rs71314428	18926733	1	0.141401729381863	1.11	0.0992615496976265	0.00838973874099012	0.251719950842985	0.0073	0.0071	0.0808	0.0218	0.0441	0.027	0.0233	0.0306	0.0037	0.0341	0.036	0.135	0.0049	0.0403	0.1019	0.0231	0.0234	0.0051	0.0041	0.0208	0.0182	0.1156	0.0322	0.106	0.0436	0.0035
3	rs4533671	18929601	1.01	0.120031835070186	1.11	0.0992615496976265	0.012856177501259	0.393578125491119	0.0077	0.0075	0.079	0.0214	0.0433	0.0276	0.0239	0.0299	0.0045	0.0341	0.0376	0.1338	0.0057	0.0427	0.0982	0.0226	0.0231	0.0064	0.0039	0.0207	0.018	0.115	0.0338	0.1042	0.0449	0.0039
3	rs4522794	18929626	1.01	0.120031835070186	1.1	0.116987187387052	0.0125166269705497	0.31959099796128	0.0077	0.0075	0.0792	0.0214	0.0433	0.0277	0.0239	0.0297	0.0045	0.0341	0.0376	0.1337	0.0057	0.0428	0.0981	0.0226	0.0231	0.0064	0.0039	0.0206	0.018	0.1151	0.0338	0.1043	0.0449	0.0039
3	rs9860355	18929996	1.02	0.101174939294895	1.1	0.116987187387052	0.0151590051316909	0.317654058953631	0.0079	0.0077	0.0794	0.0212	0.0434	0.0277	0.0241	0.0295	0.0048	0.0341	0.0378	0.1324	0.0061	0.0434	0.0964	0.0226	0.0231	0.0065	0.0039	0.0203	0.018	0.1162	0.034	0.1037	0.0449	0.0041
3	rs182759879	18930037	1.02	0.101174939294895	1.1	0.116987187387052	0.0180638229604522	0.324083437209497	0.0079	0.0078	0.0794	0.0212	0.0435	0.0278	0.0241	0.0294	0.0049	0.0341	0.0379	0.1322	0.0061	0.0435	0.0962	0.0226	0.0232	0.0065	0.0038	0.0203	0.0179	0.1161	0.034	0.1038	0.0449	0.0042
3	rs4401379	18930125	1.02	0.101174939294895	1.1	0.116987187387052	0.0200115805209818	0.316203641319812	0.0079	0.0077	0.0793	0.0212	0.0436	0.0279	0.0242	0.0295	0.005	0.0341	0.038	0.1322	0.0061	0.0438	0.0955	0.0227	0.0232	0.0065	0.0038	0.0202	0.0179	0.1159	0.0341	0.1036	0.0448	0.0045
3	rs4577490	18930981	1.03	0.0846525390220556	1.1	0.116987187387052	0.0769146964487136	0.340629262954728	0.0083	0.0078	0.0798	0.0206	0.0445	0.0273	0.0244	0.0295	0.0055	0.0341	0.0392	0.1321	0.0063	0.0454	0.0932	0.0225	0.0224	0.0075	0.0039	0.0192	0.0173	0.1149	0.0346	0.1034	0.0452	0.0046
