## Supplementary Tab. 6 for "Sparse haplotype-based fine-scale local ancestry inference at scale reveals recent selection on immune responses": 304206_file07 (part 28 of 161)

Chromosome	rs_number	hg19_GRCh37_Position	LDAS_26pop	-log10(p_LDAS_26pop)	LDAS_5continent	-log10(p_LDAS_5continent)	-log10(p_AAS_26pop)	-log10(p_AAS_5continent)	prob_ACB	prob_ASW	prob_BEB	prob_CDX	prob_CEU	prob_CHB	prob_CHS	prob_CLM	prob_ESN	prob_FIN	prob_GBR	prob_GIH	prob_GWD	prob_IBS	prob_ITU	prob_JPT	prob_KHV	prob_LWK	prob_MSL	prob_MXL	prob_PEL	prob_PJL	prob_PUR	prob_STU	prob_TSI	prob_YRI
3	rs12639360	18934423	1.03	0.0846525390220556	1.1	0.116987187387052	0.0770455803580835	0.386267000916768	0.0085	0.0077	0.0797	0.0205	0.0445	0.0271	0.0245	0.0294	0.0056	0.0339	0.0392	0.1322	0.0066	0.0457	0.093	0.0223	0.0222	0.0076	0.0043	0.019	0.0171	0.1149	0.0344	0.1035	0.0452	0.0048
3	rs76470668	18934840	1.03	0.0846525390220556	1.1	0.116987187387052	0.079492862023308	0.389853679420715	0.0085	0.0077	0.0797	0.0205	0.0445	0.0271	0.0244	0.0294	0.0056	0.0339	0.0392	0.1323	0.0066	0.0457	0.093	0.0223	0.0222	0.0077	0.0043	0.0189	0.0171	0.1149	0.0344	0.1034	0.0452	0.0048
3	rs79507947	18936681	1.03	0.0846525390220556	1.1	0.116987187387052	0.0802971673348511	0.385499626947226	0.0085	0.0077	0.0797	0.0205	0.0446	0.027	0.0244	0.0294	0.0056	0.0339	0.0392	0.1323	0.0066	0.0457	0.093	0.0223	0.0221	0.0077	0.0044	0.0189	0.017	0.1149	0.0344	0.1034	0.0453	0.0048
3	rs9860942	18937500	1.03	0.0846525390220556	1.1	0.116987187387052	0.0829013789618039	0.396538947424643	0.0085	0.0077	0.0797	0.0205	0.0447	0.027	0.0244	0.0294	0.0056	0.034	0.0393	0.1323	0.0066	0.0458	0.093	0.0223	0.0221	0.0077	0.0044	0.0189	0.017	0.1149	0.0345	0.1034	0.0453	0.0048
3	rs11710762	18939227	1.03	0.0846525390220556	1.1	0.116987187387052	0.0785168754250214	0.396410088724221	0.0085	0.0077	0.0797	0.0202	0.0446	0.0269	0.024	0.0292	0.0056	0.0341	0.0393	0.1319	0.0068	0.0463	0.0933	0.0224	0.0221	0.0077	0.0044	0.019	0.0172	0.1147	0.0343	0.1034	0.0452	0.0048
3	rs13060357	18940004	1.03	0.0846525390220556	1.09	0.136985182682918	0.0764577322126963	0.374674457697415	0.0085	0.0077	0.0798	0.0201	0.0446	0.0269	0.024	0.0291	0.0056	0.0341	0.0393	0.1322	0.0068	0.0463	0.0931	0.0224	0.0221	0.0077	0.0044	0.019	0.0172	0.1149	0.0343	0.1034	0.0453	0.0048
3	rs7640479	18940080	1.03	0.0846525390220556	1.09	0.136985182682918	0.077570551444659	0.378103684830662	0.0085	0.0077	0.0798	0.0201	0.0446	0.0269	0.024	0.0291	0.0056	0.0341	0.0391	0.1321	0.0068	0.0464	0.0932	0.0224	0.022	0.0077	0.0044	0.019	0.0171	0.1149	0.0343	0.1034	0.0453	0.0048
3	rs75497180	18956056	1.03	0.0846525390220556	1.09	0.136985182682918	0.1805704200726	0.474079254663469	0.009	0.0077	0.0788	0.0197	0.0447	0.0261	0.0235	0.0288	0.0062	0.0346	0.0402	0.1313	0.0069	0.047	0.0949	0.0215	0.0219	0.0078	0.0046	0.0188	0.0168	0.1149	0.0346	0.1026	0.0455	0.005
3	rs73043096	18959845	1.03	0.0846525390220556	1.09	0.136985182682918	0.199098746581945	0.513416049707606	0.009	0.0077	0.0788	0.0196	0.0447	0.0261	0.0236	0.0288	0.0062	0.0346	0.0402	0.1312	0.007	0.047	0.0949	0.0214	0.0219	0.0079	0.0046	0.0188	0.0168	0.1149	0.0346	0.1025	0.0455	0.005
3	rs7428879	18959956	1.03	0.0846525390220556	1.09	0.136985182682918	0.195771866107389	0.50873068719222	0.009	0.0077	0.0788	0.0196	0.0447	0.0261	0.0236	0.0288	0.0062	0.0346	0.0402	0.1312	0.007	0.047	0.0949	0.0214	0.0219	0.0078	0.0046	0.0188	0.0168	0.1149	0.0347	0.1025	0.0455	0.005
3	rs6805368	18960276	1.03	0.0846525390220556	1.09	0.136985182682918	0.19527174181795	0.513140139810869	0.009	0.0077	0.0788	0.0196	0.0447	0.0261	0.0236	0.0288	0.0063	0.0347	0.0402	0.1311	0.007	0.047	0.0949	0.0214	0.0219	0.0078	0.0046	0.0187	0.0168	0.1149	0.0347	0.1025	0.0455	0.005
3	rs9832738	18963338	1.03	0.0846525390220556	1.09	0.136985182682918	0.192820223615556	0.496928347116607	0.009	0.0077	0.0788	0.0196	0.0447	0.0261	0.0236	0.0288	0.0063	0.0347	0.0402	0.1311	0.007	0.047	0.0949	0.0214	0.0219	0.0078	0.0046	0.0186	0.0169	0.1148	0.0347	0.1025	0.0455	0.005
3	rs62276775	18967044	1.04	0.0702833737600549	1.09	0.136985182682918	0.199137618889441	0.498707890579933	0.009	0.0077	0.0788	0.0196	0.0447	0.0261	0.0236	0.0287	0.0063	0.0347	0.0402	0.1312	0.007	0.047	0.0949	0.0214	0.0219	0.0078	0.0046	0.0186	0.0168	0.1148	0.0347	0.1025	0.0455	0.005
3	rs74970703	18985602	1.04	0.0702833737600549	1.09	0.136985182682918	0.215723053188883	0.512312634925016	0.009	0.0078	0.0789	0.0196	0.0447	0.026	0.0236	0.0287	0.0064	0.0348	0.0402	0.131	0.007	0.047	0.095	0.0214	0.0219	0.0078	0.0047	0.0186	0.0168	0.1147	0.0347	0.1025	0.0454	0.0051
3	rs4518152	19008120	1.04	0.0702833737600549	1.09	0.136985182682918	0.2259835353307	0.506529578772259	0.0091	0.0077	0.0789	0.0195	0.0446	0.0258	0.0236	0.0286	0.0065	0.035	0.0402	0.1308	0.007	0.0468	0.0954	0.0214	0.0219	0.0077	0.0047	0.0186	0.0168	0.1146	0.0347	0.1025	0.0454	0.0051
3	rs116301288	19008379	1.04	0.0702833737600549	1.09	0.136985182682918	0.230305721254642	0.511899009041047	0.0091	0.0077	0.0789	0.0195	0.0446	0.0258	0.0236	0.0286	0.0065	0.035	0.0402	0.1308	0.007	0.0468	0.0954	0.0214	0.0219	0.0077	0.0047	0.0186	0.0168	0.1146	0.0347	0.1025	0.0454	0.0051
3	rs76899022	19010933	1.04	0.0702833737600549	1.09	0.136985182682918	0.312736875590192	0.557328260954936	0.0091	0.0077	0.0789	0.0194	0.0446	0.0257	0.0237	0.0284	0.0067	0.0353	0.0403	0.1305	0.0072	0.0468	0.0956	0.0214	0.022	0.0078	0.0048	0.0186	0.0167	0.1143	0.0348	0.1024	0.0453	0.0053
3	rs4373084	19017386	1.05	0.0578850268271129	1.09	0.136985182682918	0.378468094116103	0.601101894320964	0.0091	0.0077	0.0793	0.0193	0.0449	0.0256	0.0235	0.0281	0.0069	0.0355	0.0404	0.1304	0.0073	0.0468	0.0954	0.0213	0.0219	0.0079	0.0049	0.0186	0.0166	0.1141	0.0349	0.1021	0.0451	0.0054
3	rs12492477	19023891	1.05	0.0578850268271129	1.09	0.136985182682918	0.3857007713477	0.588656643693705	0.0091	0.0077	0.0793	0.0193	0.0449	0.0255	0.0235	0.0281	0.0069	0.0356	0.0404	0.1304	0.0073	0.0467	0.0955	0.0213	0.0219	0.0079	0.0049	0.0185	0.0165	0.1141	0.0349	0.1021	0.0452	0.0054
3	rs34236279	19027154	1.05	0.0578850268271129	1.09	0.136985182682918	0.419825837200422	0.591369248676502	0.0091	0.0077	0.0793	0.0192	0.0449	0.0255	0.0235	0.028	0.0069	0.0357	0.0404	0.1304	0.0073	0.0466	0.0957	0.0213	0.022	0.0079	0.0049	0.0185	0.0165	0.1141	0.0349	0.1021	0.0452	0.0054
3	rs34089780	19029909	1.07	0.0382760853635132	1.09	0.136985182682918	0.673506989717677	0.628494060272128	0.0095	0.0076	0.0802	0.0194	0.0444	0.0244	0.0228	0.0251	0.007	0.0379	0.0416	0.1294	0.0069	0.0469	0.1006	0.0201	0.0222	0.008	0.0045	0.0183	0.0141	0.1144	0.0353	0.1023	0.0446	0.0054
3	rs73046811	19030188	1.08	0.0307113420574436	1.09	0.136985182682918	0.742368835531913	0.646670004759002	0.0094	0.0077	0.0804	0.0195	0.0444	0.0244	0.0228	0.0248	0.0071	0.038	0.0417	0.1292	0.0069	0.0469	0.1014	0.0201	0.0223	0.008	0.0045	0.0182	0.0139	0.1141	0.0353	0.1022	0.0443	0.0054
3	rs76752123	19040476	1.08	0.0307113420574436	1.1	0.116987187387052	1.01980448646544	0.699671573837005	0.0097	0.0076	0.0819	0.0196	0.0442	0.0239	0.0227	0.0236	0.0069	0.0388	0.0424	0.1284	0.0064	0.0468	0.106	0.0196	0.0226	0.0082	0.0044	0.018	0.013	0.1116	0.0353	0.1028	0.0437	0.0048
3	rs6807205	19043554	1.08	0.0307113420574436	1.1	0.116987187387052	1.01625990777975	0.672315732041475	0.0097	0.0076	0.082	0.0196	0.0442	0.0239	0.0227	0.0236	0.0069	0.0388	0.0424	0.1285	0.0064	0.0468	0.1061	0.0196	0.0226	0.0082	0.0044	0.018	0.0129	0.1116	0.0353	0.1028	0.0437	0.0048
3	rs116416416	19047330	1.08	0.0307113420574436	1.1	0.116987187387052	1.01634630121823	0.667756133670933	0.0097	0.0076	0.082	0.0196	0.0442	0.0239	0.0227	0.0236	0.0069	0.0388	0.0424	0.1285	0.0064	0.0467	0.1061	0.0196	0.0226	0.0082	0.0044	0.018	0.0129	0.1116	0.0353	0.1028	0.0437	0.0048
3	rs76748491	19049153	1.08	0.0307113420574436	1.09	0.136985182682918	1.01651909705454	0.668344070436131	0.0097	0.0076	0.082	0.0196	0.0442	0.0239	0.0227	0.0236	0.0069	0.0388	0.0424	0.1285	0.0064	0.0467	0.1061	0.0196	0.0226	0.0082	0.0044	0.018	0.0129	0.1117	0.0353	0.1028	0.0437	0.0048
3	rs79991111	19052592	1.08	0.0307113420574436	1.09	0.136985182682918	1.0164326976432	0.667315258765785	0.0097	0.0076	0.082	0.0196	0.0442	0.0239	0.0227	0.0236	0.0069	0.0388	0.0424	0.1285	0.0064	0.0467	0.1061	0.0196	0.0226	0.0082	0.0044	0.018	0.0129	0.1117	0.0353	0.1028	0.0437	0.0048
3	rs1449943	19062144	1.08	0.0307113420574436	1.09	0.136985182682918	1.00849674227101	0.641131774024528	0.0097	0.0076	0.082	0.0196	0.0442	0.0238	0.0227	0.0236	0.0069	0.0388	0.0424	0.1285	0.0064	0.0467	0.1062	0.0195	0.0225	0.0082	0.0044	0.018	0.0129	0.1118	0.0353	0.1029	0.0437	0.0048
3	rs56023141	19067873	1.08	0.0307113420574436	1.09	0.136985182682918	1.00935811899598	0.641277375192721	0.0097	0.0076	0.082	0.0196	0.0442	0.0238	0.0227	0.0236	0.0069	0.0388	0.0424	0.1286	0.0064	0.0467	0.1062	0.0195	0.0225	0.0082	0.0044	0.018	0.0129	0.1118	0.0353	0.1029	0.0437	0.0048
3	rs73046878	19083320	1.08	0.0307113420574436	1.09	0.136985182682918	1.00582837942914	0.645211504966924	0.0097	0.0076	0.082	0.0196	0.0442	0.0238	0.0227	0.0236	0.0069	0.0388	0.0424	0.1286	0.0064	0.0464	0.1062	0.0195	0.0225	0.0082	0.0044	0.018	0.0129	0.1118	0.0353	0.1031	0.0437	0.0048
3	rs114330402	19093790	1.08	0.0307113420574436	1.09	0.136985182682918	0.978708314725986	0.631829350274325	0.0096	0.0077	0.082	0.0196	0.0441	0.0238	0.0227	0.0235	0.0068	0.0387	0.0424	0.1287	0.0064	0.0465	0.1064	0.0195	0.0225	0.0082	0.0044	0.018	0.013	0.1118	0.0353	0.1032	0.0435	0.0048
3	rs73046888	19095492	1.08	0.0307113420574436	1.1	0.116987187387052	0.979644299820572	0.631394078410525	0.0096	0.0077	0.082	0.0196	0.0441	0.0238	0.0227	0.0235	0.0068	0.0386	0.0424	0.1287	0.0064	0.0465	0.1064	0.0195	0.0225	0.0082	0.0044	0.018	0.013	0.1118	0.0353	0.1033	0.0435	0.0048
3	rs17005623	19103158	1.08	0.0307113420574436	1.11	0.0992615496976265	1.02907856356521	0.646670004759002	0.0096	0.0077	0.0822	0.0196	0.0438	0.0241	0.0226	0.0235	0.0069	0.0382	0.0423	0.1287	0.0063	0.0466	0.1069	0.0194	0.0226	0.0082	0.0044	0.018	0.013	0.1119	0.0351	0.1035	0.0433	0.0049
3	rs35699726	19105372	1.08	0.0307113420574436	1.11	0.0992615496976265	1.03307600886475	0.640258328411151	0.0096	0.0077	0.0823	0.0196	0.0437	0.0241	0.0226	0.0235	0.0069	0.0381	0.0422	0.1288	0.0063	0.0465	0.1069	0.0194	0.0226	0.0082	0.0044	0.018	0.013	0.112	0.0351	0.1035	0.0432	0.0049
3	rs4101508	19112134	1.08	0.0307113420574436	1.09	0.136985182682918	1.02977332034098	0.642442460926803	0.0096	0.0077	0.0822	0.0196	0.0438	0.0241	0.0226	0.0235	0.0069	0.0381	0.0422	0.1288	0.0063	0.0465	0.1069	0.0195	0.0226	0.0082	0.0044	0.018	0.013	0.112	0.035	0.1036	0.0432	0.0049
3	rs28379669	19119949	1.08	0.0307113420574436	1.09	0.136985182682918	1.03159796076116	0.650319585365126	0.0096	0.0077	0.0822	0.0196	0.0438	0.0241	0.0226	0.0235	0.0069	0.038	0.0422	0.1288	0.0063	0.0465	0.1069	0.0195	0.0226	0.0082	0.0044	0.018	0.0131	0.112	0.0351	0.1036	0.0433	0.0049
3	rs62276852	19120090	1.08	0.0307113420574436	1.09	0.136985182682918	1.03151104344846	0.650611756862963	0.0096	0.0077	0.0822	0.0196	0.0438	0.0241	0.0226	0.0235	0.0069	0.038	0.0422	0.1288	0.0063	0.0465	0.1069	0.0195	0.0226	0.0082	0.0044	0.018	0.0131	0.112	0.0351	0.1036	0.0433	0.0049
3	rs11712242	19134824	1.09	0.0244129772860817	1.09	0.136985182682918	0.625489567902349	0.398215160568717	0.0095	0.0074	0.0831	0.0208	0.0443	0.0228	0.022	0.0231	0.0059	0.0365	0.0417	0.1288	0.0053	0.0447	0.1099	0.0192	0.0227	0.0078	0.0038	0.0175	0.0124	0.1138	0.0353	0.1071	0.0436	0.0041
3	rs73048524	19152155	1.09	0.0244129772860817	1.09	0.136985182682918	0.581267545954575	0.301808716284214	0.0093	0.0072	0.084	0.021	0.0452	0.0222	0.0215	0.0229	0.0053	0.0353	0.0414	0.1296	0.0047	0.0438	0.1117	0.0191	0.0226	0.0075	0.0036	0.017	0.0121	0.1149	0.0355	0.1086	0.0436	0.0037
3	rs74441103	19156357	1.08	0.0307113420574436	1.09	0.136985182682918	0.524017866693886	0.269713202955679	0.0093	0.0072	0.0842	0.0211	0.0454	0.0221	0.0214	0.0228	0.0052	0.035	0.0413	0.1297	0.0046	0.0436	0.1121	0.019	0.0226	0.0075	0.0035	0.017	0.012	0.1151	0.0355	0.109	0.0436	0.0036
3	rs73048529	19177336	1.07	0.0382760853635132	1.09	0.136985182682918	0.53927667419814	0.339765456616193	0.009	0.0069	0.0865	0.0208	0.0461	0.0213	0.0205	0.0224	0.0045	0.0345	0.0414	0.1307	0.004	0.0428	0.1132	0.0184	0.0222	0.0071	0.0032	0.0164	0.0117	0.1176	0.0348	0.1107	0.0434	0.003
3	rs77302857	19182504	1.07	0.0382760853635132	1.09	0.136985182682918	0.514898617520734	0.362930373415725	0.009	0.0069	0.0867	0.0208	0.0461	0.0212	0.0204	0.0224	0.0044	0.0345	0.0414	0.1308	0.0039	0.0427	0.1132	0.0184	0.0221	0.0071	0.0032	0.0164	0.0118	0.1178	0.0348	0.1108	0.0434	0.003
3	rs187325519	19186362	1.07	0.0382760853635132	1.09	0.136985182682918	0.51291795468831	0.361422738173099	0.0089	0.0069	0.0867	0.0208	0.0461	0.0212	0.0204	0.0224	0.0044	0.0345	0.0414	0.1308	0.0039	0.0427	0.1132	0.0184	0.0221	0.0071	0.0032	0.0164	0.0118	0.1178	0.0348	0.1108	0.0434	0.003
3	rs34385858	19197402	1.07	0.0382760853635132	1.09	0.136985182682918	0.463562591633519	0.26580854189286	0.0089	0.0068	0.0868	0.0208	0.0462	0.0212	0.0204	0.0224	0.0044	0.0345	0.0413	0.1309	0.0039	0.0427	0.1134	0.0184	0.0222	0.0071	0.0032	0.0163	0.0118	0.1179	0.0347	0.1109	0.0433	0.003
3	rs75232354	19201050	1.06	0.0472756964826134	1.09	0.136985182682918	0.4399742951965	0.243985864034284	0.0088	0.0068	0.087	0.0208	0.0463	0.0211	0.0203	0.0226	0.0043	0.0344	0.0412	0.131	0.0038	0.0428	0.1136	0.0183	0.0221	0.007	0.0031	0.0161	0.0117	0.1182	0.0346	0.1111	0.0434	0.003
3	rs80069959	19223049	1.06	0.0472756964826134	1.09	0.136985182682918	0.288036683688192	0.277110782499548	0.0085	0.0067	0.0872	0.0207	0.0465	0.0209	0.0199	0.0229	0.0042	0.0343	0.0408	0.1313	0.0036	0.0432	0.1138	0.0182	0.0221	0.0068	0.0031	0.0159	0.0118	0.1191	0.0345	0.1114	0.0437	0.0029
3	rs13061347	19236100	1.06	0.0472756964826134	1.09	0.136985182682918	0.244852365203635	0.151385858353115	0.0085	0.0066	0.0872	0.0207	0.0465	0.0209	0.0199	0.0229	0.0042	0.0343	0.0408	0.1313	0.0036	0.0432	0.1138	0.0182	0.022	0.0067	0.0031	0.0159	0.0118	0.1192	0.0345	0.1115	0.0438	0.0029
3	rs4129625	19237783	1.06	0.0472756964826134	1.09	0.136985182682918	0.249766396463005	0.145077461714473	0.0085	0.0066	0.0872	0.0207	0.0465	0.0209	0.02	0.0228	0.0043	0.0343	0.0408	0.1312	0.0036	0.0433	0.114	0.0182	0.022	0.0068	0.0031	0.0159	0.0118	0.1191	0.0344	0.1114	0.0438	0.0029
3	rs114666545	19262919	1.05	0.0578850268271129	1.09	0.136985182682918	0.243240760030258	0.102709789909883	0.0084	0.0067	0.0875	0.0206	0.0464	0.0208	0.0198	0.0228	0.0042	0.0342	0.0409	0.131	0.0035	0.0433	0.1141	0.0182	0.022	0.0067	0.003	0.0159	0.0117	0.1194	0.0346	0.1115	0.044	0.0029
3	rs1389538	19266335	1.05	0.0578850268271129	1.09	0.136985182682918	0.236167953625329	0.0975097124464381	0.0084	0.0067	0.0875	0.0205	0.0464	0.0208	0.0198	0.0228	0.0042	0.0342	0.0409	0.131	0.0035	0.0434	0.1141	0.0182	0.022	0.0067	0.003	0.0159	0.0117	0.1195	0.0346	0.1115	0.044	0.0029
3	rs112984506	19267665	1.05	0.0578850268271129	1.09	0.136985182682918	0.235014570771275	0.0899101185383723	0.0084	0.0067	0.0875	0.0205	0.0464	0.0208	0.0198	0.0228	0.0042	0.0342	0.0409	0.1311	0.0035	0.0434	0.114	0.0182	0.022	0.0067	0.003	0.0159	0.0117	0.1195	0.0346	0.1115	0.044	0.0029
3	rs13093165	19269852	1.05	0.0578850268271129	1.09	0.136985182682918	0.233056744708054	0.0830856120545748	0.0084	0.0067	0.0876	0.0205	0.0464	0.0208	0.0198	0.0228	0.0042	0.0342	0.0408	0.1311	0.0035	0.0433	0.114	0.0182	0.022	0.0067	0.003	0.0158	0.0117	0.1195	0.0346	0.1115	0.044	0.0029
3	rs116110194	19277931	1.05	0.0578850268271129	1.09	0.136985182682918	0.258225132981481	0.0935211853224141	0.0084	0.0067	0.0876	0.0205	0.0464	0.0208	0.0198	0.0228	0.0042	0.0343	0.0409	0.1311	0.0035	0.0433	0.1139	0.0182	0.022	0.0067	0.003	0.0158	0.0117	0.1195	0.0347	0.1116	0.044	0.0029
3	rs62279461	19278637	1.05	0.0578850268271129	1.08	0.159408631830651	0.248137084258483	0.0913948065546987	0.0084	0.0067	0.0877	0.0205	0.0464	0.0208	0.0197	0.0229	0.0042	0.0343	0.0409	0.1312	0.0035	0.0433	0.1138	0.0182	0.022	0.0066	0.003	0.0158	0.0117	0.1195	0.0347	0.1115	0.044	0.0029
3	rs78313896	19290934	1.05	0.0578850268271129	1.08	0.159408631830651	0.247302682397837	0.0880485892603067	0.0084	0.0067	0.0877	0.0205	0.0464	0.0208	0.0197	0.0229	0.0042	0.0343	0.0409	0.1312	0.0035	0.0433	0.1138	0.0182	0.022	0.0066	0.003	0.0158	0.0117	0.1195	0.0347	0.1116	0.044	0.0029
3	rs78561329	19297426	1.05	0.0578850268271129	1.08	0.159408631830651	0.245551088260889	0.0956668466215838	0.0084	0.0067	0.0877	0.0205	0.0463	0.0208	0.0197	0.0229	0.0042	0.0343	0.0409	0.1312	0.0035	0.0433	0.1138	0.0182	0.022	0.0066	0.003	0.0158	0.0117	0.1195	0.0347	0.1116	0.044	0.0029
3	rs727139	19334695	1.04	0.0702833737600549	1.08	0.159408631830651	0.0507386919797154	0.0735846631205434	0.008	0.0064	0.0899	0.019	0.0461	0.0212	0.0187	0.0222	0.0036	0.0342	0.0401	0.1332	0.0031	0.043	0.1133	0.0178	0.022	0.005	0.0025	0.0155	0.0114	0.1225	0.034	0.115	0.0437	0.0025
3	rs12485415	19336360	1.04	0.0702833737600549	1.08	0.159408631830651	0.0481334925501779	0.0627391045652538	0.008	0.0064	0.09	0.019	0.0461	0.0212	0.0187	0.0222	0.0036	0.0343	0.0401	0.1333	0.0031	0.043	0.1133	0.0178	0.022	0.005	0.0025	0.0155	0.0114	0.1225	0.034	0.115	0.0437	0.0025
3	rs4264750	19339747	1.03	0.0846525390220556	1.08	0.159408631830651	0.0328143120268473	0.0241417796437503	0.0079	0.0065	0.0908	0.0185	0.0464	0.0211	0.0182	0.0222	0.0034	0.0344	0.0404	0.1332	0.0031	0.0435	0.113	0.0177	0.0217	0.0049	0.0024	0.0154	0.0114	0.123	0.0337	0.116	0.0436	0.0025
3	rs73182727	19343269	1.03	0.0846525390220556	1.08	0.159408631830651	0.0246769044211783	0.0155308614229182	0.0079	0.0063	0.0913	0.0181	0.0466	0.0208	0.0179	0.022	0.0032	0.0344	0.0404	0.133	0.003	0.0437	0.1131	0.0175	0.0213	0.0048	0.0023	0.0152	0.0114	0.124	0.0335	0.1168	0.0436	0.0024
3	rs2053506	19375791	1.03	0.0846525390220556	1.08	0.159408631830651	0.0235217161300736	0.015672154040168	0.0079	0.0062	0.0914	0.0179	0.0466	0.0207	0.0178	0.022	0.0031	0.0347	0.0403	0.1326	0.0029	0.0438	0.1132	0.0174	0.0212	0.0048	0.0022	0.0151	0.0114	0.1249	0.0335	0.1174	0.0436	0.0023
3	rs12637568	19391485	1.02	0.101174939294895	1.08	0.159408631830651	0.0279328998439369	0.0156014283986724	0.0079	0.0062	0.091	0.0177	0.0468	0.0207	0.0177	0.022	0.003	0.0346	0.0402	0.1324	0.0028	0.0437	0.1132	0.0174	0.0211	0.0048	0.0021	0.015	0.0115	0.1259	0.0334	0.1179	0.0436	0.0023
3	rs115134359	19401188	1.02	0.101174939294895	1.08	0.159408631830651	0.024416762143429	0.0180566899876586	0.0081	0.0062	0.0909	0.0176	0.0471	0.0207	0.0176	0.0217	0.003	0.0346	0.0403	0.1324	0.003	0.0433	0.113	0.0174	0.0211	0.0048	0.0025	0.0149	0.0115	0.1261	0.0335	0.1181	0.0433	0.0023
3	rs7618649	19401325	1.02	0.101174939294895	1.08	0.159408631830651	0.0237750018327753	0.0177919156682351	0.0081	0.0062	0.0909	0.0176	0.0471	0.0207	0.0176	0.0217	0.003	0.0346	0.0403	0.1326	0.003	0.0433	0.113	0.0173	0.0211	0.0048	0.0025	0.0149	0.0115	0.1262	0.0335	0.1179	0.0433	0.0023
3	rs9873680	19404838	1.02	0.101174939294895	1.08	0.159408631830651	0.0296472240564664	0.0212590172651555	0.0083	0.0062	0.0909	0.0176	0.0473	0.0207	0.0176	0.0214	0.003	0.0346	0.0404	0.1325	0.0031	0.0429	0.113	0.0173	0.021	0.0047	0.0029	0.0148	0.0115	0.1264	0.0335	0.118	0.043	0.0023
3	rs77388903	19406359	1.02	0.101174939294895	1.08	0.159408631830651	0.0299918681597711	0.0205254762791252	0.0083	0.0061	0.091	0.0175	0.0473	0.0207	0.0176	0.0214	0.0029	0.0347	0.0403	0.1324	0.0031	0.0429	0.113	0.0173	0.021	0.0047	0.0029	0.0148	0.0115	0.1265	0.0335	0.1182	0.043	0.0022
3	rs35122721	19408734	1.02	0.101174939294895	1.08	0.159408631830651	0.0325203552210072	0.020404430872072	0.0082	0.006	0.0911	0.0175	0.0475	0.0206	0.0175	0.0213	0.0028	0.0347	0.0404	0.1323	0.003	0.0429	0.1129	0.0172	0.021	0.0047	0.0028	0.0148	0.0115	0.1267	0.0335	0.1185	0.0429	0.0022
3	rs77947317	19419221	1.02	0.101174939294895	1.08	0.159408631830651	0.0339835402225725	0.017603965551221	0.0081	0.0059	0.0913	0.0175	0.0477	0.0205	0.0174	0.0214	0.0027	0.0346	0.0404	0.132	0.0029	0.0428	0.1129	0.0172	0.0209	0.0046	0.0027	0.0147	0.0116	0.1273	0.0336	0.1192	0.0428	0.0021
3	rs75927403	19428650	1.02	0.101174939294895	1.08	0.159408631830651	0.0214010641639458	0.0116199937661145	0.0077	0.0055	0.0925	0.0171	0.0483	0.02	0.0167	0.0218	0.0023	0.0348	0.0403	0.132	0.003	0.043	0.1131	0.0171	0.0205	0.0043	0.0026	0.0148	0.012	0.1274	0.0338	0.1196	0.0428	0.0019
3	rs7635327	19434568	1.02	0.101174939294895	1.08	0.159408631830651	0.0211213434339871	0.00958690181164856	0.0076	0.0055	0.0926	0.017	0.0483	0.02	0.0166	0.0218	0.0023	0.0348	0.0403	0.132	0.003	0.0429	0.1131	0.0171	0.0205	0.0042	0.0026	0.0148	0.0121	0.1274	0.0338	0.1197	0.0428	0.0019
3	rs6551252	19445424	1.01	0.120031835070186	1.08	0.159408631830651	0.0221538588138484	0.00877685467833528	0.0076	0.0054	0.0928	0.017	0.0485	0.02	0.0165	0.0218	0.0022	0.0347	0.0403	0.132	0.003	0.0431	0.1133	0.0171	0.0205	0.0042	0.0024	0.0148	0.0122	0.1275	0.0339	0.1198	0.0428	0.0019
3	rs114082406	19446979	1.01	0.120031835070186	1.08	0.159408631830651	0.0217567594704145	0.00890930020209289	0.0076	0.0054	0.0929	0.0169	0.0486	0.02	0.0165	0.0218	0.0022	0.0347	0.0403	0.132	0.0029	0.0431	0.1133	0.0171	0.0204	0.0042	0.0024	0.0148	0.0122	0.1275	0.0338	0.1198	0.0428	0.0019
3	rs6779105	19459675	1.01	0.120031835070186	1.09	0.136985182682918	0.0199856844675578	0.00939459249936497	0.0075	0.0054	0.0931	0.0168	0.0488	0.02	0.0163	0.0218	0.0022	0.0346	0.0402	0.132	0.003	0.0432	0.1134	0.017	0.0203	0.0041	0.0024	0.0147	0.0123	0.1276	0.0338	0.12	0.0428	0.0018
3	rs78823700	19467005	1.01	0.120031835070186	1.09	0.136985182682918	0.0192032936364069	0.0094493333285935	0.0075	0.0053	0.0931	0.0167	0.0488	0.0199	0.0163	0.0218	0.0022	0.0346	0.0402	0.1321	0.003	0.0432	0.1135	0.0169	0.0202	0.0042	0.0024	0.0147	0.0123	0.1277	0.0337	0.1201	0.0428	0.0018
3	rs6801951	19473658	1.01	0.120031835070186	1.09	0.136985182682918	0.0196512452914208	0.00969769318322513	0.0075	0.0053	0.0931	0.0166	0.0487	0.0199	0.0162	0.0218	0.0021	0.0346	0.0402	0.1321	0.003	0.0432	0.1137	0.0169	0.0202	0.0042	0.0023	0.0147	0.0123	0.1279	0.0337	0.1201	0.0428	0.0018
3	rs77192683	19473822	1.01	0.120031835070186	1.09	0.136985182682918	0.0196086644612341	0.00975333429757288	0.0075	0.0053	0.0931	0.0166	0.0487	0.0199	0.0162	0.0218	0.0021	0.0346	0.0402	0.1321	0.003	0.0432	0.1137	0.0169	0.0202	0.0042	0.0023	0.0147	0.0123	0.1279	0.0337	0.1201	0.0428	0.0018
3	rs75978369	19483319	1.01	0.120031835070186	1.09	0.136985182682918	0.0204117085941484	0.0113173426194154	0.0074	0.0053	0.093	0.0164	0.0487	0.0196	0.0159	0.0215	0.002	0.0346	0.0403	0.1325	0.0029	0.0436	0.1151	0.0168	0.0202	0.0041	0.0023	0.0146	0.0124	0.128	0.0337	0.1198	0.0426	0.0017
3	rs116145184	19488847	1.01	0.120031835070186	1.09	0.136985182682918	0.0202544524126909	0.0120195006644638	0.0074	0.0053	0.0929	0.0163	0.0487	0.0196	0.0159	0.0214	0.002	0.0346	0.0403	0.1326	0.0029	0.0437	0.1156	0.0167	0.0201	0.0041	0.0022	0.0146	0.0125	0.1281	0.0337	0.1196	0.0425	0.0017
3	rs114149132	19493372	1.01	0.120031835070186	1.09	0.136985182682918	0.0200202179472906	0.0117728401288292	0.0074	0.0053	0.0929	0.0163	0.0487	0.0195	0.0158	0.0214	0.002	0.0346	0.0402	0.1328	0.0029	0.0437	0.1156	0.0167	0.0201	0.0041	0.0022	0.0146	0.0125	0.1282	0.0337	0.1196	0.0424	0.0017
3	rs79773461	19530619	1	0.141401729381863	1.09	0.136985182682918	0.0208620712207698	0.014868401034638	0.0073	0.0053	0.0928	0.0161	0.0486	0.0194	0.0156	0.0211	0.0019	0.0346	0.0403	0.1331	0.0028	0.0438	0.1169	0.0167	0.02	0.0041	0.0022	0.0146	0.0126	0.1283	0.0337	0.1193	0.0422	0.0017
3	rs12494090	19532416	1	0.141401729381863	1.09	0.136985182682918	0.0208798777488184	0.0145596199269337	0.0073	0.0053	0.0928	0.0161	0.0486	0.0194	0.0156	0.0211	0.0019	0.0346	0.0403	0.1331	0.0028	0.0438	0.1169	0.0167	0.02	0.0041	0.0022	0.0146	0.0126	0.1283	0.0337	0.1193	0.0422	0.0017
3	rs73034043	19559176	1	0.141401729381863	1.1	0.116987187387052	0.022284266620505	0.0147995039598228	0.0072	0.0052	0.0927	0.0159	0.0486	0.0193	0.0155	0.0211	0.0018	0.0346	0.0403	0.1329	0.0028	0.0439	0.1172	0.0166	0.0199	0.0041	0.0022	0.0145	0.0127	0.1287	0.0337	0.1195	0.0424	0.0017
3	rs148330866	19559510	1	0.141401729381863	1.11	0.0992615496976265	0.0222376290950822	0.0150413407050329	0.0072	0.0052	0.0927	0.0159	0.0486	0.0193	0.0155	0.0211	0.0018	0.0346	0.0403	0.1329	0.0028	0.0439	0.1172	0.0166	0.0199	0.0041	0.0022	0.0145	0.0127	0.1288	0.0337	0.1195	0.0424	0.0017
3	rs6770402	19562980	1	0.141401729381863	1.12	0.083651866997597	0.0200202179472906	0.0145596199269337	0.0072	0.0052	0.0927	0.0158	0.0486	0.0193	0.0154	0.0211	0.0019	0.0346	0.0403	0.1329	0.0028	0.044	0.1172	0.0166	0.0198	0.0041	0.0022	0.0145	0.0127	0.1288	0.0337	0.1195	0.0424	0.0017
3	rs6549948	19568009	1	0.141401729381863	1.12	0.083651866997597	0.0220981384460351	0.0161716706283746	0.0072	0.0052	0.0928	0.0158	0.0485	0.0194	0.0154	0.0211	0.0018	0.0346	0.0403	0.1329	0.0028	0.044	0.1173	0.0166	0.0198	0.0041	0.0022	0.0144	0.0127	0.1289	0.0336	0.1195	0.0425	0.0017
3	rs33915638	19574945	1	0.141401729381863	1.14	0.0581452072437857	0.0224527451171038	0.0188624929852197	0.0071	0.0053	0.0928	0.0157	0.0486	0.0194	0.0153	0.0212	0.0018	0.0347	0.0403	0.1328	0.0027	0.0442	0.1173	0.0166	0.0198	0.0041	0.0021	0.0143	0.0127	0.1289	0.0336	0.1195	0.0427	0.0017
3	rs34561654	19575232	1	0.141401729381863	1.14	0.0581452072437857	0.0219223570032764	0.019056882455571	0.0071	0.0053	0.0928	0.0157	0.0485	0.0195	0.0153	0.0212	0.0018	0.0347	0.0403	0.1328	0.0027	0.044	0.1173	0.0166	0.0198	0.0041	0.0021	0.0143	0.0127	0.1291	0.0336	0.1195	0.0427	0.0017
3	rs17006062	19588952	1	0.141401729381863	1.14	0.0581452072437857	0.0207288723591982	0.0194485742272833	0.0071	0.0053	0.0928	0.0156	0.0485	0.0195	0.0153	0.0213	0.0018	0.0347	0.0403	0.1326	0.0027	0.044	0.1174	0.0166	0.0198	0.0041	0.0021	0.0143	0.0127	0.129	0.0335	0.1195	0.0428	0.0017
3	rs7614599	19595410	1	0.141401729381863	1.14	0.0581452072437857	0.0162657710020224	0.0189012931176396	0.0071	0.0052	0.0929	0.0155	0.0484	0.0195	0.0153	0.0217	0.0018	0.0348	0.0402	0.1318	0.0027	0.044	0.1177	0.0168	0.0197	0.0041	0.0021	0.0144	0.0129	0.1286	0.0333	0.1197	0.0432	0.0017
3	rs7628760	19595902	1	0.141401729381863	1.14	0.0581452072437857	0.013491081927101	0.0140521706072025	0.0071	0.0052	0.0929	0.0153	0.0484	0.0195	0.0153	0.022	0.0018	0.0349	0.0402	0.1312	0.0027	0.0439	0.1178	0.017	0.0199	0.0041	0.0021	0.0144	0.013	0.1284	0.0333	0.1194	0.0434	0.0019
3	rs79353631	19607142	1	0.141401729381863	1.13	0.0699995683306186	0.0146166781972164	0.0125205871691302	0.0073	0.0051	0.093	0.0157	0.0483	0.0198	0.0155	0.0224	0.0019	0.0349	0.04	0.13	0.0027	0.0436	0.1179	0.017	0.0201	0.0043	0.0021	0.0143	0.0131	0.1281	0.0332	0.119	0.0437	0.002
3	rs114811316	19607234	1	0.141401729381863	1.13	0.0699995683306186	0.0148651676272657	0.0124889663012906	0.0073	0.0051	0.093	0.0157	0.0483	0.0198	0.0156	0.0224	0.0019	0.0349	0.04	0.1299	0.0027	0.0436	0.1178	0.017	0.0201	0.0043	0.0021	0.0143	0.0131	0.128	0.0332	0.1189	0.0437	0.002
3	rs4858383	19610349	1	0.141401729381863	1.13	0.0699995683306186	0.0165721942436122	0.0106075576292017	0.0072	0.0051	0.0932	0.0158	0.0482	0.0199	0.0156	0.0225	0.0019	0.0348	0.04	0.1295	0.0027	0.0436	0.118	0.0169	0.0202	0.0043	0.0021	0.0144	0.0131	0.128	0.0332	0.119	0.0438	0.002
3	rs112166220	19614571	1	0.141401729381863	1.13	0.0699995683306186	0.0166400215983006	0.0094493333285935	0.0072	0.0051	0.0932	0.0159	0.0482	0.02	0.0156	0.0226	0.0019	0.0348	0.04	0.1292	0.0027	0.0435	0.1179	0.017	0.0202	0.0043	0.0021	0.0144	0.0132	0.128	0.0332	0.1188	0.0439	0.0021
3	rs114296891	19616384	1	0.141401729381863	1.13	0.0699995683306186	0.0154785690207492	0.00875048868656048	0.0073	0.0051	0.0931	0.0159	0.0481	0.02	0.0157	0.0226	0.002	0.0348	0.0399	0.1291	0.0027	0.0435	0.1179	0.017	0.0202	0.0043	0.0022	0.0144	0.0132	0.1281	0.0331	0.1188	0.0439	0.0021
3	rs35339133	19616897	1	0.141401729381863	1.13	0.0699995683306186	0.0156077762491947	0.0086716370030195	0.0073	0.0051	0.0931	0.0159	0.0481	0.02	0.0157	0.0226	0.002	0.0348	0.0399	0.1291	0.0027	0.0435	0.1179	0.0171	0.0202	0.0043	0.0022	0.0144	0.0132	0.1281	0.0331	0.1187	0.044	0.0021
3	rs36038448	19620392	1	0.141401729381863	1.14	0.0581452072437857	0.0151167677991238	0.00877685467833528	0.0073	0.0051	0.0931	0.0159	0.0481	0.02	0.0157	0.0226	0.002	0.0348	0.0399	0.1291	0.0028	0.0434	0.1179	0.0171	0.0202	0.0043	0.0022	0.0144	0.0132	0.1281	0.0331	0.1187	0.044	0.0021
3	rs9873476	19640745	1	0.141401729381863	1.14	0.0581452072437857	0.0133686919817036	0.00825733759770314	0.0073	0.0051	0.0931	0.0159	0.0481	0.0201	0.0157	0.0226	0.002	0.0348	0.04	0.1292	0.0028	0.0434	0.1178	0.017	0.0203	0.0043	0.0022	0.0144	0.0133	0.128	0.033	0.1184	0.0442	0.0021
3	rs62278787	19672936	1	0.141401729381863	1.14	0.0581452072437857	0.0099383844617864	0.0107534968452045	0.0073	0.0051	0.093	0.0159	0.048	0.0202	0.0158	0.0227	0.002	0.0348	0.0401	0.1292	0.0029	0.0432	0.1177	0.017	0.0203	0.0043	0.0022	0.0144	0.0133	0.1279	0.0329	0.118	0.0444	0.0022
3	rs73036137	19681990	1	0.141401729381863	1.14	0.0581452072437857	0.00986152707864746	0.00997753407502322	0.0073	0.0051	0.093	0.0159	0.048	0.0202	0.0158	0.0227	0.002	0.0348	0.0401	0.1293	0.0029	0.0432	0.1177	0.017	0.0203	0.0043	0.0022	0.0144	0.0133	0.1279	0.0329	0.118	0.0444	0.0022
3	rs6804427	19683373	1	0.141401729381863	1.14	0.0581452072437857	0.00982072087187328	0.0106366640117926	0.0073	0.0051	0.093	0.0159	0.048	0.0202	0.0158	0.0227	0.002	0.0348	0.04	0.1293	0.0029	0.0431	0.1176	0.017	0.0203	0.0043	0.0022	0.0144	0.0133	0.128	0.0329	0.1179	0.0444	0.0022
3	rs17006126	19685028	1	0.141401729381863	1.13	0.0699995683306186	0.00949885716532969	0.0132589918451705	0.0074	0.0051	0.093	0.0159	0.048	0.0202	0.0158	0.0227	0.002	0.0348	0.04	0.1292	0.0029	0.0431	0.1176	0.017	0.0203	0.0043	0.0022	0.0145	0.0133	0.1281	0.0329	0.1179	0.0444	0.0022
3	rs17572637	19687884	1	0.141401729381863	1.13	0.0699995683306186	0.00914156875845883	0.0151107951997655	0.0074	0.0051	0.0931	0.0159	0.048	0.0202	0.0158	0.0227	0.002	0.0348	0.04	0.1292	0.0029	0.0431	0.1176	0.017	0.0203	0.0043	0.0022	0.0145	0.0133	0.1281	0.0329	0.1179	0.0444	0.0022
3	rs114343124	19689042	1	0.141401729381863	1.13	0.0699995683306186	0.00893120627422822	0.0192522432550714	0.0074	0.0051	0.0931	0.0159	0.048	0.02	0.0157	0.0227	0.002	0.0348	0.04	0.1293	0.0029	0.0431	0.1176	0.017	0.0203	0.0043	0.0022	0.0144	0.0133	0.1281	0.033	0.1179	0.0446	0.0022
3	rs75024326	19693610	1	0.141401729381863	1.13	0.0699995683306186	0.0082550257587188	0.0188624929852197	0.0074	0.0051	0.0931	0.0159	0.048	0.02	0.0157	0.0226	0.002	0.0348	0.04	0.1292	0.0029	0.0433	0.1176	0.017	0.0203	0.0043	0.0022	0.0146	0.0133	0.1281	0.033	0.1178	0.0445	0.0022
3	rs116607355	19694401	1	0.141401729381863	1.13	0.0699995683306186	0.00824164587803201	0.0199635668090108	0.0074	0.0051	0.0931	0.0159	0.048	0.02	0.0157	0.0226	0.002	0.0348	0.04	0.1292	0.0029	0.0433	0.1176	0.017	0.0203	0.0043	0.0022	0.0146	0.0133	0.1281	0.033	0.1178	0.0445	0.0022
3	rs74371653	19709529	1	0.141401729381863	1.13	0.0699995683306186	0.00835815671018763	0.0286965491729155	0.0074	0.0052	0.0931	0.016	0.048	0.02	0.0158	0.0226	0.002	0.0348	0.0401	0.1292	0.0029	0.0433	0.1176	0.017	0.0203	0.0043	0.0022	0.0146	0.0133	0.1282	0.033	0.1178	0.0441	0.0022
3	rs2062977	19755231	1	0.141401729381863	1.13	0.0699995683306186	0.00874784564816345	0.020083339328923	0.0075	0.0052	0.0929	0.0162	0.0478	0.0202	0.0158	0.0226	0.002	0.0347	0.0398	0.1291	0.003	0.043	0.117	0.0174	0.0204	0.0044	0.0023	0.0146	0.0133	0.1281	0.0331	0.1175	0.0442	0.0023
3	rs2221497	19760562	1	0.141401729381863	1.13	0.0699995683306186	0.0112138240728119	0.0251118729826541	0.0075	0.0052	0.0929	0.0163	0.0478	0.0206	0.0158	0.0226	0.002	0.0347	0.0398	0.1291	0.003	0.043	0.1168	0.0175	0.0204	0.0044	0.0023	0.0146	0.0133	0.1279	0.0331	0.1175	0.0442	0.0023
3	rs112768692	19773874	1	0.141401729381863	1.13	0.0699995683306186	0.0208442756839078	0.00524162998193687	0.0079	0.0055	0.0923	0.0175	0.047	0.0217	0.0163	0.0224	0.0022	0.0343	0.0394	0.1286	0.0033	0.042	0.1136	0.0192	0.0217	0.0045	0.0025	0.0148	0.0135	0.1274	0.0336	0.1159	0.0448	0.0025
3	rs77268456	19773899	1	0.141401729381863	1.13	0.0699995683306186	0.0229350787167424	0.00577882708940733	0.0079	0.0055	0.0922	0.0175	0.047	0.0218	0.0163	0.0225	0.0022	0.0343	0.0394	0.1285	0.0033	0.0421	0.1135	0.0195	0.0218	0.0045	0.0025	0.0147	0.0135	0.1274	0.0336	0.1158	0.0448	0.0025
3	rs4858088	19773982	1	0.141401729381863	1.13	0.0699995683306186	0.0212473396185276	0.00586394587704045	0.008	0.0055	0.0923	0.0175	0.047	0.0217	0.0163	0.0226	0.0022	0.0342	0.0394	0.1287	0.0033	0.0419	0.1133	0.0195	0.0217	0.0045	0.0025	0.0147	0.0135	0.1274	0.0336	0.1156	0.0448	0.0026
3	rs76486090	19776406	1	0.141401729381863	1.13	0.0699995683306186	0.0183378568826874	0.00755764368860492	0.0082	0.0056	0.0921	0.0174	0.0472	0.0216	0.0163	0.0226	0.0022	0.0343	0.0393	0.1287	0.0034	0.0419	0.1131	0.0193	0.0215	0.0045	0.0026	0.0148	0.0135	0.1275	0.0338	0.1153	0.045	0.0026
3	rs34920838	19778024	1	0.141401729381863	1.13	0.0699995683306186	0.0175561294971665	0.0100339926587391	0.0082	0.0056	0.0921	0.0174	0.0472	0.0216	0.0163	0.0226	0.0022	0.0344	0.0393	0.1287	0.0034	0.0419	0.113	0.0193	0.0215	0.0045	0.0026	0.0148	0.0135	0.1275	0.0338	0.1153	0.045	0.0027
3	rs62279377	19780880	1	0.141401729381863	1.13	0.0699995683306186	0.0172907055477394	0.0153902037302699	0.0083	0.0056	0.0922	0.0173	0.0472	0.0215	0.0163	0.0227	0.0022	0.0344	0.0393	0.1287	0.0034	0.042	0.1129	0.0192	0.0213	0.0045	0.0026	0.0148	0.0135	0.1275	0.0339	0.1151	0.045	0.0027
3	rs10510491	19788213	1.01	0.120031835070186	1.13	0.0699995683306186	0.0144187534940853	0.00565238572612421	0.0085	0.0058	0.0922	0.0171	0.048	0.0214	0.0162	0.0231	0.0023	0.0343	0.0392	0.1285	0.0039	0.0423	0.1122	0.0191	0.0212	0.0046	0.0029	0.015	0.0135	0.1267	0.0338	0.1142	0.0451	0.0029
3	rs1354691	19788840	1.02	0.101174939294895	1.13	0.0699995683306186	0.0128499431808231	0.00765562443403855	0.0092	0.0057	0.0923	0.0178	0.0476	0.0205	0.0166	0.0237	0.0023	0.0336	0.0387	0.1287	0.0048	0.043	0.1104	0.0195	0.021	0.0051	0.0034	0.0155	0.0139	0.1266	0.034	0.1117	0.0453	0.0035
3	rs62279382	19789885	1.02	0.101174939294895	1.13	0.0699995683306186	0.0545951488357008	0.0115895461015535	0.0101	0.0055	0.0926	0.0188	0.0471	0.0197	0.0174	0.0246	0.0021	0.0322	0.0379	0.1299	0.0058	0.0443	0.1082	0.0189	0.0214	0.0051	0.0034	0.0154	0.0147	0.1269	0.0339	0.1087	0.0464	0.0034
3	rs10510492	19792397	1.01	0.120031835070186	1.13	0.0699995683306186	0.130373896890481	0.0204447408194145	0.0104	0.0053	0.0925	0.0192	0.047	0.0193	0.0177	0.025	0.0021	0.0313	0.0377	0.1305	0.0063	0.0446	0.1088	0.0184	0.0214	0.005	0.0035	0.0152	0.015	0.1279	0.0337	0.107	0.046	0.0035
3	rs75542684	19806109	1.01	0.120031835070186	1.12	0.083651866997597	0.145841404542721	0.0185534930673427	0.0104	0.0053	0.0924	0.0192	0.047	0.0193	0.0177	0.0251	0.0021	0.0313	0.0377	0.1306	0.0063	0.0446	0.1089	0.0183	0.0213	0.005	0.0035	0.0152	0.0149	0.1279	0.0338	0.1069	0.046	0.0035
3	rs35935954	19812826	1.01	0.120031835070186	1.11	0.0992615496976265	0.149632176217126	0.0181326917370171	0.0104	0.0053	0.0924	0.0192	0.047	0.0193	0.0177	0.0251	0.0021	0.0313	0.0377	0.1306	0.0063	0.0446	0.1089	0.0183	0.0213	0.005	0.0035	0.0152	0.0149	0.128	0.0338	0.1069	0.046	0.0035
3	rs75060651	19815864	1.01	0.120031835070186	1.11	0.0992615496976265	0.148482320734178	0.0183233797119681	0.0104	0.0053	0.0924	0.0192	0.047	0.0193	0.0177	0.0251	0.0021	0.0314	0.0377	0.1307	0.0063	0.0446	0.1089	0.0183	0.0213	0.005	0.0035	0.0152	0.0149	0.128	0.0338	0.107	0.046	0.0035
3	rs9859915	19833077	1.01	0.120031835070186	1.1	0.116987187387052	0.163737308756098	0.017603965551221	0.0104	0.0054	0.0923	0.0192	0.0469	0.0193	0.0177	0.0251	0.0021	0.0314	0.0377	0.1305	0.0064	0.0446	0.109	0.0183	0.0213	0.005	0.0035	0.0152	0.0149	0.128	0.0338	0.107	0.046	0.0035
3	rs114775362	19836501	1.01	0.120031835070186	1.1	0.116987187387052	0.163494351615089	0.017603965551221	0.0104	0.0054	0.0923	0.0192	0.0469	0.0193	0.0177	0.0251	0.0021	0.0314	0.0377	0.1305	0.0064	0.0446	0.109	0.0183	0.0213	0.005	0.0035	0.0152	0.0149	0.128	0.0338	0.107	0.046	0.0035
3	rs4858742	19838517	1.01	0.120031835070186	1.1	0.116987187387052	0.163355613796788	0.0175664930831447	0.0104	0.0054	0.0923	0.0192	0.0469	0.0193	0.0177	0.0251	0.0021	0.0314	0.0377	0.1305	0.0064	0.0446	0.1091	0.0183	0.0213	0.005	0.0035	0.0152	0.0149	0.128	0.0338	0.107	0.046	0.0035
3	rs269392	19849542	1.01	0.120031835070186	1.1	0.116987187387052	0.159191385698727	0.0174916657731638	0.0104	0.0054	0.0922	0.0192	0.047	0.0193	0.0177	0.0251	0.0021	0.0314	0.0377	0.1305	0.0064	0.0446	0.109	0.0183	0.0213	0.005	0.0035	0.0152	0.0149	0.128	0.0339	0.107	0.0461	0.0035
3	rs77904840	19867464	1.01	0.120031835070186	1.1	0.116987187387052	0.143581815154878	0.0147995039598228	0.0103	0.0055	0.0924	0.0188	0.0474	0.0188	0.0178	0.0255	0.002	0.0317	0.0384	0.1307	0.0064	0.0445	0.1093	0.0183	0.0205	0.005	0.0035	0.0153	0.0149	0.1277	0.0334	0.1071	0.0462	0.0034
3	rs17573944	19876802	1	0.141401729381863	1.09	0.136985182682918	0.190348493192319	0.0235339310116853	0.0103	0.0055	0.0922	0.0184	0.0477	0.0185	0.0178	0.0258	0.0018	0.0318	0.0389	0.131	0.0064	0.0444	0.1095	0.0183	0.02	0.005	0.0035	0.0153	0.0149	0.1275	0.0333	0.1071	0.0464	0.0034
3	rs67329480	19880100	1.01	0.120031835070186	1.09	0.136985182682918	0.192667590608788	0.0247570096144036	0.0103	0.0055	0.0923	0.0185	0.0477	0.0185	0.0178	0.0258	0.0018	0.0318	0.0389	0.131	0.0064	0.0444	0.1095	0.0183	0.02	0.005	0.0035	0.0153	0.0149	0.1276	0.0332	0.1072	0.0464	0.0034
3	rs405571	19907859	1.01	0.120031835070186	1.09	0.136985182682918	0.191601092964062	0.032504069343365	0.0103	0.0055	0.0923	0.0185	0.0478	0.0184	0.0178	0.0257	0.0018	0.0318	0.039	0.1309	0.0064	0.0444	0.1094	0.0183	0.02	0.005	0.0034	0.0153	0.0149	0.1277	0.0332	0.1072	0.0466	0.0034
3	rs269361	19912501	1.01	0.120031835070186	1.09	0.136985182682918	0.181269551779599	0.0303291330216578	0.0103	0.0055	0.0922	0.0184	0.0478	0.0184	0.018	0.0258	0.0018	0.0318	0.0391	0.1309	0.0064	0.0443	0.1095	0.0182	0.0199	0.005	0.0034	0.0153	0.0149	0.1277	0.0331	0.1072	0.0467	0.0034
3	rs116004542	19917062	1.01	0.120031835070186	1.09	0.136985182682918	0.169029676584277	0.0308663190889383	0.0103	0.0055	0.0922	0.0184	0.0478	0.0184	0.018	0.0258	0.0019	0.0318	0.0391	0.1308	0.0064	0.0443	0.1095	0.0182	0.0199	0.005	0.0034	0.0153	0.0149	0.1277	0.0331	0.1073	0.0466	0.0034
3	rs269382	19920210	1.01	0.120031835070186	1.09	0.136985182682918	0.169171208737819	0.032504069343365	0.0103	0.0055	0.0922	0.0185	0.0478	0.0184	0.018	0.0258	0.0018	0.0318	0.0391	0.1308	0.0064	0.0443	0.1094	0.0182	0.0199	0.005	0.0034	0.0153	0.0149	0.1277	0.0331	0.1073	0.0466	0.0034
3	rs77145836	19932310	1.01	0.120031835070186	1.09	0.136985182682918	0.154183685096243	0.0360013524982591	0.0103	0.0056	0.0921	0.0184	0.0482	0.0183	0.018	0.0256	0.0018	0.0326	0.0393	0.1309	0.0062	0.0443	0.1093	0.018	0.0198	0.0049	0.0031	0.0152	0.0149	0.1277	0.0331	0.1072	0.0468	0.0032
3	rs2929384	19932499	1.01	0.120031835070186	1.09	0.136985182682918	0.158713645550882	0.0386221989422555	0.0103	0.0056	0.0921	0.0184	0.0482	0.0183	0.018	0.0256	0.0018	0.0326	0.0393	0.1309	0.0062	0.0443	0.1094	0.018	0.0198	0.0049	0.0031	0.0152	0.0149	0.1277	0.0331	0.1072	0.0469	0.0032
3	rs874983	19935008	1.01	0.120031835070186	1.09	0.136985182682918	0.157455109965894	0.0389488455233696	0.0103	0.0056	0.0922	0.0184	0.0482	0.0183	0.018	0.0256	0.0018	0.0326	0.0393	0.1309	0.0062	0.0443	0.1094	0.018	0.0198	0.0049	0.0031	0.0152	0.0149	0.1277	0.0331	0.1072	0.0469	0.0032
3	rs147813419	19938327	1.01	0.120031835070186	1.09	0.136985182682918	0.141406907101811	0.0288389034516095	0.0103	0.0056	0.0922	0.0184	0.0482	0.0182	0.018	0.0256	0.0018	0.0326	0.0393	0.1309	0.0062	0.0443	0.1094	0.018	0.0198	0.0049	0.0031	0.0152	0.0149	0.1277	0.0331	0.1072	0.0468	0.0032
3	rs78810886	19952097	1.01	0.120031835070186	1.09	0.136985182682918	0.145484933894909	0.0435364726885953	0.0103	0.0057	0.0915	0.0182	0.0487	0.0176	0.0177	0.0257	0.0018	0.0328	0.0397	0.1321	0.0061	0.044	0.1099	0.0178	0.0194	0.0049	0.003	0.015	0.0147	0.1278	0.0331	0.1075	0.0469	0.0031
3	rs13061711	19956132	1.01	0.120031835070186	1.09	0.136985182682918	0.156033645250544	0.0632101872033475	0.0103	0.0058	0.0914	0.0182	0.0488	0.0175	0.0176	0.0257	0.0017	0.0328	0.0398	0.1325	0.0061	0.0439	0.1099	0.0177	0.0193	0.0049	0.003	0.015	0.0147	0.1278	0.0331	0.1075	0.0468	0.0031
3	rs2929366	19959756	1.01	0.120031835070186	1.08	0.159408631830651	0.152913133776621	0.0641568089496956	0.0103	0.0058	0.0913	0.0182	0.0488	0.0175	0.0176	0.0257	0.0018	0.0328	0.0399	0.1326	0.0061	0.0438	0.1099	0.0176	0.0194	0.0049	0.003	0.015	0.0147	0.1278	0.0331	0.1076	0.0468	0.0031
3	rs2929363	19961027	1.01	0.120031835070186	1.07	0.184406357471863	0.150126582771057	0.0668249519271995	0.0103	0.0058	0.0913	0.0182	0.0488	0.0175	0.0176	0.0257	0.0018	0.0328	0.0399	0.1327	0.0061	0.0438	0.1099	0.0176	0.0194	0.0049	0.003	0.015	0.0147	0.1278	0.0331	0.1075	0.0469	0.0031
3	rs2171275	19962998	1.01	0.120031835070186	1.07	0.184406357471863	0.145971158988548	0.0701710063148475	0.0102	0.0058	0.0912	0.0183	0.0489	0.0175	0.0176	0.0258	0.0018	0.0326	0.0399	0.1331	0.0061	0.0438	0.1099	0.0177	0.0195	0.005	0.003	0.0149	0.0147	0.1278	0.0332	0.1072	0.0467	0.0032
3	rs115263311	19967730	1.01	0.120031835070186	1.07	0.184406357471863	0.126855499061475	0.0610024421931674	0.0102	0.0058	0.091	0.0182	0.0488	0.0175	0.0177	0.0258	0.0018	0.0324	0.04	0.1337	0.0061	0.0438	0.1099	0.0177	0.0196	0.005	0.003	0.0148	0.0146	0.1277	0.033	0.1071	0.0467	0.0032
3	rs2929358	19968899	1.01	0.120031835070186	1.07	0.184406357471863	0.127812006398474	0.0619350029534226	0.0102	0.0058	0.0909	0.0182	0.0488	0.0175	0.0177	0.0258	0.0018	0.0323	0.04	0.1339	0.0062	0.0438	0.1099	0.0177	0.0196	0.005	0.003	0.0148	0.0146	0.1276	0.033	0.107	0.0467	0.0032
3	rs17180771	19975139	1.01	0.120031835070186	1.07	0.184406357471863	0.113948332781825	0.0535721753336495	0.0102	0.0059	0.0909	0.0182	0.0488	0.0174	0.0177	0.0257	0.0019	0.0323	0.04	0.1341	0.0061	0.0437	0.1099	0.0177	0.0196	0.0051	0.003	0.0147	0.0146	0.1275	0.033	0.107	0.0467	0.0032
3	rs17795400	19975215	1.01	0.120031835070186	1.07	0.184406357471863	0.115970250232066	0.0539495621488065	0.0102	0.0059	0.0909	0.0182	0.0488	0.0174	0.0177	0.0257	0.0019	0.0323	0.04	0.1341	0.0061	0.0437	0.11	0.0177	0.0196	0.0051	0.003	0.0146	0.0146	0.1275	0.033	0.107	0.0467	0.0032
3	rs13081007	19980217	1.01	0.120031835070186	1.07	0.184406357471863	0.106158774304606	0.0561737222140632	0.0103	0.006	0.0915	0.0179	0.0489	0.0173	0.0174	0.0256	0.002	0.0324	0.0405	0.1339	0.0062	0.0435	0.11	0.0176	0.0196	0.0051	0.0031	0.0146	0.0149	0.1277	0.0328	0.1066	0.0468	0.0033
3	rs2364515	19981555	1.01	0.120031835070186	1.07	0.184406357471863	0.08467488841591	0.0721541595125049	0.0105	0.0061	0.0925	0.0173	0.0498	0.0166	0.0171	0.025	0.0023	0.0327	0.0407	0.1345	0.0061	0.0432	0.1104	0.0169	0.0191	0.0052	0.0031	0.0145	0.0152	0.127	0.0329	0.1058	0.0474	0.0033
3	rs2170341	19982493	1.01	0.120031835070186	1.06	0.212122118160079	0.0884846742989674	0.0804614915184349	0.0105	0.0061	0.0927	0.0173	0.0498	0.0166	0.0171	0.025	0.0023	0.0327	0.0407	0.1345	0.0061	0.0432	0.1104	0.0169	0.0191	0.0052	0.0031	0.0145	0.0152	0.1269	0.0329	0.1059	0.0474	0.0033
3	rs17006410	19984778	1.01	0.120031835070186	1.06	0.212122118160079	0.0841426272791583	0.0766262266642241	0.0105	0.0061	0.0927	0.0172	0.0498	0.0166	0.0171	0.025	0.0023	0.0327	0.0407	0.1345	0.0061	0.0432	0.1104	0.0168	0.0191	0.0052	0.0031	0.0145	0.0152	0.1269	0.0329	0.1058	0.0474	0.0033
3	rs1133328	19987539	1.01	0.120031835070186	1.06	0.212122118160079	0.0845589972820535	0.0775045018373055	0.0105	0.0062	0.0927	0.0172	0.0498	0.0166	0.0171	0.025	0.0023	0.0327	0.0407	0.1345	0.0061	0.0432	0.1104	0.0168	0.0191	0.0052	0.0031	0.0145	0.0152	0.1269	0.0329	0.1058	0.0474	0.0033
3	rs6790199	19996807	1.01	0.120031835070186	1.05	0.24269399207398	0.0893458029842959	0.0870467638780062	0.0105	0.0062	0.093	0.0171	0.0498	0.0165	0.017	0.0251	0.0024	0.0328	0.0407	0.1345	0.0061	0.0434	0.1106	0.0167	0.019	0.0052	0.0031	0.0143	0.0151	0.1269	0.0329	0.1058	0.0474	0.003
3	rs73032495	20009590	1.01	0.120031835070186	1.05	0.24269399207398	0.0860500568761432	0.0750991219077738	0.0105	0.0062	0.0931	0.0171	0.0498	0.0165	0.017	0.0251	0.0024	0.0327	0.0408	0.1345	0.0062	0.0434	0.1106	0.0167	0.019	0.0052	0.0031	0.0142	0.0151	0.1269	0.0329	0.1059	0.0474	0.003
3	rs9835991	20020443	1.01	0.120031835070186	1.05	0.24269399207398	0.0878185620881892	0.0716562263313227	0.0105	0.0062	0.0931	0.0171	0.0497	0.0164	0.017	0.0251	0.0024	0.0327	0.0408	0.1345	0.0062	0.0434	0.1107	0.0167	0.019	0.0052	0.0031	0.0142	0.0151	0.1269	0.033	0.1059	0.0474	0.003
3	rs1133442	20021515	1.01	0.120031835070186	1.05	0.24269399207398	0.0870612014147065	0.0695384392031729	0.0105	0.0062	0.0931	0.0171	0.0497	0.0164	0.0169	0.0251	0.0024	0.0327	0.0408	0.1346	0.0062	0.0434	0.1107	0.0166	0.019	0.0052	0.0031	0.0142	0.0151	0.1269	0.033	0.1059	0.0474	0.003
3	rs2127957	20027232	1.01	0.120031835070186	1.05	0.24269399207398	0.0886517017988716	0.0761157920833488	0.0105	0.0062	0.0931	0.0171	0.0497	0.0164	0.0169	0.0251	0.0024	0.0327	0.0408	0.1345	0.0062	0.0434	0.1106	0.0166	0.019	0.0052	0.0031	0.0142	0.0151	0.127	0.033	0.1059	0.0474	0.003
3	rs74787170	20028212	1.01	0.120031835070186	1.05	0.24269399207398	0.0897061683914016	0.0789034504929872	0.0105	0.0063	0.0932	0.017	0.0496	0.0164	0.0169	0.025	0.0024	0.0327	0.0409	0.1346	0.0062	0.0434	0.1105	0.0166	0.0189	0.0052	0.0031	0.0142	0.0151	0.1271	0.033	0.1059	0.0474	0.003
3	rs13065319	20032624	1.01	0.120031835070186	1.05	0.24269399207398	0.0928679110205305	0.0795696654888375	0.0105	0.0063	0.0934	0.0169	0.0495	0.0164	0.0169	0.025	0.0025	0.0326	0.0409	0.1346	0.0063	0.0435	0.1106	0.0165	0.0188	0.0052	0.0031	0.0141	0.0152	0.1271	0.033	0.1059	0.0474	0.003
3	rs4103004	20042834	1.01	0.120031835070186	1.05	0.24269399207398	0.0808812900416925	0.0714432632550444	0.0106	0.0063	0.0935	0.0167	0.0495	0.0164	0.017	0.025	0.0025	0.0326	0.0408	0.1349	0.0063	0.0436	0.1104	0.0163	0.0187	0.0051	0.0031	0.014	0.0156	0.127	0.0329	0.106	0.0472	0.003
3	rs9882323	20043502	1.01	0.120031835070186	1.05	0.24269399207398	0.0738801275269283	0.0651093497770427	0.0106	0.0063	0.0935	0.0167	0.0495	0.0165	0.017	0.025	0.0025	0.0326	0.0408	0.1348	0.0063	0.0436	0.1104	0.0163	0.0187	0.0051	0.0031	0.014	0.0156	0.127	0.0329	0.106	0.0472	0.003
3	rs9882344	20043531	1.01	0.120031835070186	1.05	0.24269399207398	0.0744764601891316	0.0628735477065409	0.0106	0.0063	0.0935	0.0167	0.0496	0.0165	0.017	0.025	0.0025	0.0326	0.0409	0.1348	0.0063	0.0436	0.1104	0.0163	0.0187	0.0051	0.003	0.014	0.0156	0.1269	0.0329	0.106	0.0472	0.003
3	rs10222385	20045953	1.01	0.120031835070186	1.05	0.24269399207398	0.0690986210433048	0.0617346638076259	0.0106	0.0063	0.0935	0.0167	0.0496	0.0165	0.017	0.025	0.0025	0.0326	0.0409	0.1349	0.0063	0.0436	0.1103	0.0163	0.0187	0.0051	0.003	0.014	0.0156	0.1268	0.0328	0.1062	0.0472	0.003
3	rs75537317	20052518	1.01	0.120031835070186	1.04	0.276253925711104	0.0675842341673178	0.0625376679516786	0.0106	0.0063	0.0935	0.0166	0.0496	0.0165	0.017	0.025	0.0025	0.0326	0.0409	0.1351	0.0063	0.0437	0.1101	0.0162	0.0187	0.0051	0.003	0.0139	0.0156	0.1267	0.0328	0.1064	0.0474	0.003
3	rs114552189	20055307	1.01	0.120031835070186	1.04	0.276253925711104	0.0688345561293127	0.0630754403159176	0.0106	0.0063	0.0935	0.0166	0.0496	0.0165	0.017	0.025	0.0025	0.0325	0.0409	0.1352	0.0063	0.0437	0.11	0.0162	0.0187	0.0051	0.003	0.0139	0.0156	0.1267	0.0328	0.1064	0.0474	0.003
3	rs2929387	20062060	1.01	0.120031835070186	1.04	0.276253925711104	0.073434913573165	0.0620018437431966	0.0106	0.0063	0.0936	0.0165	0.0496	0.0164	0.0171	0.025	0.0025	0.0325	0.0409	0.1354	0.0063	0.0437	0.1099	0.0161	0.0186	0.0051	0.003	0.0139	0.0156	0.1266	0.0328	0.1065	0.0475	0.0029
3	rs12639078	20079878	1.02	0.101174939294895	1.03	0.312927433563081	0.0794260711750591	0.0633450554487495	0.0107	0.0063	0.0939	0.0163	0.0498	0.0164	0.0171	0.0251	0.0025	0.0323	0.0407	0.1365	0.0063	0.0436	0.1091	0.0159	0.0186	0.0052	0.003	0.0137	0.0155	0.1262	0.0328	0.1066	0.048	0.0029
3	rs6806287	20085199	1.03	0.0846525390220556	1.03	0.312927433563081	0.0454201312919698	0.0495577887879755	0.0107	0.0062	0.0943	0.0158	0.0498	0.0165	0.0171	0.0251	0.0023	0.0323	0.04	0.138	0.0059	0.0441	0.1078	0.0155	0.0182	0.0048	0.0029	0.014	0.0157	0.126	0.0328	0.1075	0.0486	0.0029
3	rs3849534	20089905	1.03	0.0846525390220556	1.03	0.312927433563081	0.00895492385003623	0.0803870185287636	0.0105	0.0062	0.0961	0.0138	0.0491	0.0157	0.0166	0.025	0.0026	0.0326	0.0391	0.1429	0.0048	0.0455	0.1056	0.0137	0.0166	0.0044	0.003	0.0146	0.0167	0.1227	0.0328	0.1103	0.0511	0.0029
3	rs6808352	20090908	1.03	0.0846525390220556	1.03	0.312927433563081	0.00988709604642369	0.0964663948641865	0.0103	0.0059	0.0972	0.0134	0.0485	0.0153	0.0162	0.0246	0.0027	0.0326	0.0383	0.1441	0.0047	0.0452	0.1061	0.013	0.0163	0.0045	0.003	0.0148	0.0166	0.1222	0.0325	0.1123	0.0518	0.0028
3	rs76960730	20092931	1.04	0.0702833737600549	1.03	0.312927433563081	0.0481015125758639	0.164874148879263	0.0099	0.0052	0.0997	0.0121	0.0477	0.0146	0.0156	0.0241	0.0028	0.032	0.0374	0.1476	0.0044	0.0453	0.1069	0.0115	0.0144	0.0042	0.0025	0.0145	0.0162	0.1224	0.0322	0.1164	0.0527	0.0024
3	rs59725039	20093815	1.04	0.0702833737600549	1.01	0.39608418712213	0.0836815314697582	0.159913326398094	0.0098	0.005	0.1006	0.0117	0.0474	0.0144	0.0154	0.0239	0.0029	0.0318	0.0371	0.1487	0.0042	0.0452	0.1071	0.0111	0.0138	0.0041	0.0024	0.0144	0.016	0.1224	0.0321	0.1178	0.0531	0.0023
3	rs2929402	20096110	1.04	0.0702833737600549	1.01	0.39608418712213	0.10024903031323	0.149492642432716	0.0098	0.0049	0.1014	0.0115	0.0472	0.0143	0.0153	0.0239	0.003	0.0317	0.0369	0.1491	0.0042	0.0453	0.1073	0.0109	0.0137	0.0041	0.0023	0.0144	0.0159	0.1216	0.0321	0.1188	0.0532	0.0023
3	rs7627847	20107401	1.04	0.0702833737600549	1.01	0.39608418712213	0.0913513657508996	0.146293899622087	0.0095	0.0049	0.102	0.0113	0.047	0.0144	0.0153	0.0238	0.003	0.0318	0.0365	0.1496	0.0043	0.0454	0.1074	0.0107	0.0134	0.0041	0.0023	0.0143	0.0158	0.1217	0.032	0.1191	0.0532	0.0024
3	rs1124376	20108546	1.04	0.0702833737600549	1.01	0.39608418712213	0.0950475447429809	0.146950423744649	0.0095	0.0049	0.1021	0.0112	0.0469	0.0144	0.0153	0.0238	0.003	0.0318	0.0365	0.1495	0.0043	0.0455	0.1075	0.0107	0.0134	0.0042	0.0023	0.0143	0.0158	0.1216	0.032	0.1192	0.0532	0.0024
3	rs76116962	20121199	1.04	0.0702833737600549	1.01	0.39608418712213	0.118185344035319	0.162241167983665	0.0094	0.0049	0.1031	0.011	0.0467	0.0142	0.0153	0.0237	0.0029	0.0319	0.0363	0.1496	0.0044	0.0456	0.1077	0.0105	0.013	0.0043	0.0023	0.0143	0.0157	0.1212	0.032	0.1197	0.0534	0.0023
3	rs114312770	20125799	1.04	0.0702833737600549	1.01	0.39608418712213	0.11622452702218	0.163994830110435	0.0094	0.0049	0.1032	0.011	0.0467	0.0142	0.0152	0.0237	0.0029	0.0319	0.0363	0.1496	0.0044	0.0456	0.1077	0.0105	0.013	0.0043	0.0023	0.0143	0.0157	0.1211	0.032	0.1197	0.0534	0.0023
3	rs2293142	20136683	1.04	0.0702833737600549	1.02	0.35283343175317	0.112363134473048	0.171769339030634	0.0094	0.0049	0.1033	0.011	0.0466	0.0141	0.0151	0.0237	0.0029	0.0319	0.0363	0.1497	0.0043	0.0457	0.1079	0.0105	0.0129	0.0043	0.0023	0.0143	0.0158	0.1209	0.032	0.1197	0.0534	0.0023
3	rs4586829	20137517	1.04	0.0702833737600549	1.02	0.35283343175317	0.112723467395983	0.171868555336024	0.0094	0.0049	0.1033	0.011	0.0466	0.0141	0.0151	0.0237	0.0029	0.0319	0.0363	0.1497	0.0043	0.0457	0.1079	0.0105	0.0129	0.0043	0.0023	0.0143	0.0158	0.1209	0.032	0.1197	0.0534	0.0023
3	rs12488369	20154059	1.04	0.0702833737600549	1.02	0.35283343175317	0.108988972729705	0.168309385924453	0.0094	0.0049	0.1034	0.011	0.0467	0.0141	0.0151	0.0237	0.0028	0.0318	0.0363	0.1497	0.0043	0.0457	0.1078	0.0105	0.013	0.0043	0.0023	0.0143	0.0158	0.1208	0.0321	0.1197	0.0535	0.0023
3	rs116591211	20165456	1.04	0.0702833737600549	1.02	0.35283343175317	0.114563822635239	0.174355430990166	0.0094	0.005	0.1036	0.011	0.0467	0.0141	0.0151	0.0236	0.0028	0.0318	0.0364	0.1496	0.0043	0.0457	0.1077	0.0104	0.0129	0.0043	0.0023	0.0143	0.0157	0.1207	0.0321	0.1197	0.0537	0.0024
3	rs115014362	20181904	1.04	0.0702833737600549	1.02	0.35283343175317	0.123160850959645	0.180878975749788	0.0094	0.005	0.104	0.0109	0.0467	0.0141	0.015	0.0232	0.0028	0.0317	0.0364	0.1498	0.0043	0.0457	0.1076	0.0103	0.0129	0.0043	0.0024	0.0144	0.0156	0.1205	0.0321	0.1198	0.054	0.0024
3	rs2661377	20187080	1.04	0.0702833737600549	1.02	0.35283343175317	0.135310856072548	0.192104727748342	0.0094	0.005	0.1043	0.0109	0.0465	0.0141	0.015	0.0229	0.0028	0.0317	0.0364	0.15	0.0043	0.0457	0.1075	0.0103	0.0129	0.0042	0.0024	0.0144	0.0154	0.1204	0.0321	0.1199	0.0544	0.0025
3	rs3804572	20192686	1.04	0.0702833737600549	1.02	0.35283343175317	0.152779752865897	0.198219832327859	0.0094	0.0049	0.1045	0.0108	0.0464	0.0142	0.015	0.0223	0.0028	0.0316	0.0363	0.1498	0.0043	0.0461	0.1074	0.0102	0.0129	0.0042	0.0024	0.0144	0.0154	0.1208	0.032	0.1199	0.0546	0.0025
3	rs17678713	20192769	1.04	0.0702833737600549	1.02	0.35283343175317	0.152280187325769	0.19968033298259	0.0094	0.005	0.1045	0.0108	0.0463	0.0142	0.015	0.0223	0.0028	0.0316	0.0363	0.1498	0.0043	0.0461	0.1074	0.0102	0.0129	0.0042	0.0024	0.0144	0.0153	0.1208	0.032	0.1199	0.0546	0.0025
3	rs6793304	20207023	1.04	0.0702833737600549	1.02	0.35283343175317	0.16238638009068	0.203242205344153	0.0094	0.005	0.1046	0.0108	0.0463	0.0143	0.0151	0.022	0.0028	0.0315	0.0363	0.1498	0.0043	0.0463	0.1075	0.0102	0.0129	0.0042	0.0024	0.0144	0.0153	0.121	0.032	0.1198	0.0546	0.0025
3	rs6767049	20220712	1.04	0.0702833737600549	1.02	0.35283343175317	0.161454961929915	0.196451224054656	0.0093	0.005	0.1049	0.0108	0.0462	0.0143	0.0151	0.022	0.0029	0.0315	0.0362	0.1498	0.0044	0.0461	0.1075	0.0102	0.0129	0.0042	0.0024	0.0144	0.0153	0.1211	0.0321	0.1196	0.0546	0.0025
3	rs76269596	20233659	1.04	0.0702833737600549	1.02	0.35283343175317	0.154351325384007	0.184629097908098	0.0093	0.005	0.105	0.0108	0.0461	0.0144	0.0151	0.022	0.0029	0.0313	0.0361	0.15	0.0044	0.0459	0.1075	0.0101	0.013	0.0042	0.0025	0.0146	0.0153	0.1212	0.032	0.1196	0.0544	0.0026
3	rs73037182	20235676	1.04	0.0702833737600549	1.02	0.35283343175317	0.154049650312362	0.183511439987913	0.0093	0.005	0.105	0.0108	0.046	0.0144	0.0152	0.022	0.0029	0.0313	0.036	0.15	0.0044	0.0459	0.1075	0.0101	0.013	0.0042	0.0025	0.0146	0.0153	0.1212	0.032	0.1196	0.0544	0.0026
3	rs77398274	20256334	1.04	0.0702833737600549	1.02	0.35283343175317	0.154485515063329	0.166441458887485	0.0093	0.005	0.1054	0.0109	0.0459	0.0148	0.0153	0.0221	0.0029	0.031	0.0359	0.1499	0.0044	0.0456	0.1074	0.01	0.0131	0.0043	0.0025	0.0147	0.0154	0.1211	0.032	0.1193	0.0544	0.0027
3	rs17006762	20265289	1.04	0.0702833737600549	1.02	0.35283343175317	0.154384866349639	0.163702091825455	0.0093	0.005	0.1055	0.011	0.0459	0.0148	0.0154	0.0221	0.0029	0.031	0.0359	0.1499	0.0044	0.0456	0.1074	0.01	0.0131	0.0043	0.0025	0.0147	0.0154	0.121	0.032	0.1193	0.0543	0.0027
3	rs80181101	20267818	1.04	0.0702833737600549	1.02	0.35283343175317	0.15485489167602	0.163312060790751	0.0093	0.005	0.1055	0.011	0.0459	0.0148	0.0154	0.0221	0.0029	0.031	0.0359	0.1499	0.0044	0.0456	0.1074	0.01	0.0131	0.0043	0.0025	0.0146	0.0154	0.121	0.032	0.1193	0.0543	0.0027
3	rs76065384	20271759	1.04	0.0702833737600549	1.02	0.35283343175317	0.151052062412579	0.162338419146868	0.0093	0.0051	0.1055	0.011	0.0459	0.0149	0.0154	0.0221	0.0029	0.0309	0.0359	0.1499	0.0045	0.0455	0.1073	0.0101	0.0131	0.0043	0.0025	0.0146	0.0154	0.1209	0.032	0.1193	0.0544	0.0027
3	rs75335460	20297122	1.04	0.0702833737600549	1.01	0.39608418712213	0.156101161848964	0.151006531248728	0.0093	0.0051	0.1057	0.0111	0.0457	0.0152	0.0155	0.0222	0.003	0.0307	0.0358	0.1499	0.0045	0.0453	0.1073	0.0101	0.0132	0.0044	0.0026	0.0146	0.0154	0.1206	0.0319	0.1192	0.0543	0.0028
3	rs2365808	20313767	1.04	0.0702833737600549	1.01	0.39608418712213	0.163667870876635	0.146293899622087	0.0093	0.0051	0.1056	0.0111	0.0456	0.0156	0.0156	0.0223	0.0031	0.0305	0.0356	0.1498	0.0046	0.0452	0.1074	0.0101	0.0133	0.0044	0.0026	0.0145	0.0155	0.1202	0.0318	0.1192	0.0542	0.0028
3	rs113510763	20327249	1.04	0.0702833737600549	1.01	0.39608418712213	0.164885523366255	0.141172662653769	0.0093	0.0051	0.1056	0.0112	0.0456	0.0157	0.0156	0.0224	0.0031	0.0305	0.0355	0.1497	0.0046	0.0452	0.1074	0.0101	0.0134	0.0045	0.0027	0.0145	0.0155	0.1201	0.0318	0.1192	0.0542	0.0029
3	rs73181333	20330267	1.04	0.0702833737600549	1.02	0.35283343175317	0.165968426194661	0.140340967751042	0.0093	0.0051	0.1056	0.0112	0.0456	0.0157	0.0156	0.0224	0.0031	0.0305	0.0355	0.1497	0.0046	0.0452	0.1073	0.0101	0.0134	0.0045	0.0027	0.0145	0.0155	0.12	0.0318	0.1192	0.0542	0.0029
3	rs57485859	20339304	1.04	0.0702833737600549	1.02	0.35283343175317	0.167336673948479	0.13951106584179	0.0093	0.0051	0.1056	0.0112	0.0455	0.0158	0.0156	0.0224	0.0031	0.0305	0.0355	0.1497	0.0046	0.0452	0.1073	0.0101	0.0134	0.0045	0.0027	0.0145	0.0155	0.12	0.0318	0.1192	0.0541	0.0029
3	rs28580729	20343310	1.03	0.0846525390220556	1.02	0.35283343175317	0.169100434033558	0.140248667790305	0.0093	0.0052	0.1056	0.0112	0.0455	0.0159	0.0157	0.0225	0.0031	0.0305	0.0355	0.1496	0.0046	0.0452	0.1073	0.0101	0.0134	0.0045	0.0027	0.0145	0.0156	0.1199	0.0317	0.1191	0.0541	0.0029
3	rs74622448	20350235	1.03	0.0846525390220556	1.02	0.35283343175317	0.170448104159607	0.139695333273199	0.0093	0.0052	0.1056	0.0113	0.0454	0.0161	0.0157	0.0225	0.0032	0.0304	0.0355	0.1494	0.0046	0.0452	0.1072	0.0102	0.0135	0.0045	0.0027	0.0145	0.0156	0.1198	0.0317	0.1191	0.054	0.0029
3	rs4858181	20354588	1.03	0.0846525390220556	1.02	0.35283343175317	0.181159058960486	0.143864704229417	0.0093	0.0052	0.1055	0.0114	0.0454	0.0162	0.0157	0.0222	0.0032	0.0304	0.0355	0.1491	0.0047	0.0453	0.1074	0.0102	0.0135	0.0045	0.0028	0.0144	0.0157	0.1197	0.0316	0.1191	0.0541	0.003
3	rs4858182	20355919	1.03	0.0846525390220556	1.02	0.35283343175317	0.192248205875249	0.147232115951566	0.0093	0.0052	0.1056	0.0114	0.0455	0.0162	0.0158	0.0221	0.0032	0.0304	0.0355	0.1491	0.0047	0.0453	0.1075	0.0102	0.0135	0.0045	0.0028	0.0142	0.0157	0.1198	0.0316	0.119	0.0541	0.003
3	rs4588384	20357927	1.03	0.0846525390220556	1.02	0.35283343175317	0.188949652486342	0.143957862252959	0.0093	0.0052	0.1057	0.0114	0.0455	0.0163	0.0158	0.0221	0.0032	0.0304	0.0355	0.1492	0.0047	0.0453	0.1075	0.0102	0.0135	0.0046	0.0028	0.0142	0.0156	0.1198	0.0316	0.1191	0.054	0.003
3	rs7622558	20371865	1.03	0.0846525390220556	1.02	0.35283343175317	0.215641719194118	0.149398206452259	0.0093	0.0052	0.106	0.0113	0.0454	0.0165	0.0159	0.0222	0.0033	0.0302	0.0355	0.1488	0.0047	0.0453	0.1072	0.0102	0.0135	0.0047	0.0027	0.0142	0.0156	0.1195	0.0317	0.119	0.0542	0.0031
3	rs7629900	20375260	1.03	0.0846525390220556	1.02	0.35283343175317	0.291190973983203	0.226134444403144	0.0095	0.0055	0.1069	0.0115	0.0439	0.0166	0.0158	0.0227	0.0038	0.0305	0.0353	0.1477	0.0049	0.0449	0.1064	0.0102	0.0134	0.0052	0.0028	0.014	0.0157	0.1184	0.0321	0.119	0.0549	0.0037
3	rs939297	20389023	1.02	0.101174939294895	1.02	0.35283343175317	0.389649765300083	0.312706598670723	0.0096	0.0056	0.1074	0.0119	0.0436	0.0167	0.0157	0.023	0.0041	0.0303	0.0349	0.1468	0.0051	0.0444	0.1059	0.0103	0.0134	0.0052	0.0039	0.0138	0.0157	0.1174	0.0321	0.1189	0.0554	0.0041
3	rs78313452	20402255	1.02	0.101174939294895	1.02	0.35283343175317	0.455391616857484	0.333245919667993	0.0096	0.0055	0.1084	0.0124	0.0433	0.0171	0.0161	0.0233	0.0042	0.0303	0.0346	0.1458	0.005	0.044	0.1056	0.0108	0.0137	0.0052	0.004	0.0137	0.0158	0.1167	0.0317	0.119	0.0553	0.0043
3	rs17006912	20421007	1.02	0.101174939294895	1.02	0.35283343175317	0.571286363737974	0.313188263050118	0.0096	0.0055	0.1088	0.013	0.0429	0.0174	0.0165	0.0236	0.0044	0.0303	0.0343	0.1447	0.005	0.044	0.1053	0.0112	0.0139	0.0052	0.0042	0.0136	0.0156	0.1163	0.031	0.119	0.0554	0.0045
3	rs73027381	20421625	1.02	0.101174939294895	1.02	0.35283343175317	0.574447330258296	0.317775015679637	0.0096	0.0055	0.1088	0.013	0.0429	0.0174	0.0165	0.0236	0.0044	0.0303	0.0343	0.1447	0.005	0.044	0.1053	0.0112	0.0139	0.0052	0.0042	0.0136	0.0156	0.1163	0.031	0.119	0.0554	0.0045
3	rs10510501	20430932	1.01	0.120031835070186	1.02	0.35283343175317	0.679167425307272	0.35766147099645	0.0096	0.0054	0.1089	0.0132	0.0427	0.0176	0.0164	0.0237	0.0045	0.0302	0.0343	0.1446	0.005	0.0441	0.1053	0.0113	0.014	0.0052	0.0043	0.0137	0.0155	0.1159	0.031	0.1191	0.0554	0.0046
3	rs4858190	20432211	1.01	0.120031835070186	1.02	0.35283343175317	0.685652099408911	0.370748045815645	0.0096	0.0054	0.109	0.0132	0.0427	0.0176	0.0164	0.0237	0.0045	0.0301	0.0343	0.1446	0.005	0.0441	0.1053	0.0113	0.014	0.0052	0.0043	0.0137	0.0155	0.1159	0.031	0.1191	0.0554	0.0046
3	rs11919385	20440160	1.01	0.120031835070186	1.02	0.35283343175317	0.673289706139472	0.364313935596438	0.0095	0.0054	0.109	0.0132	0.0427	0.0176	0.0164	0.0238	0.0045	0.0301	0.0343	0.1445	0.005	0.0441	0.1053	0.0113	0.014	0.0052	0.0043	0.0137	0.0155	0.1158	0.0311	0.1191	0.0553	0.0046
3	rs73029401	20462456	1.01	0.120031835070186	1.02	0.35283343175317	1.06193659704013	0.538678443171292	0.0095	0.0054	0.11	0.014	0.0422	0.0176	0.0163	0.024	0.005	0.0291	0.0346	0.143	0.005	0.0439	0.1057	0.0117	0.0142	0.0055	0.0048	0.0136	0.0151	0.1143	0.0316	0.1193	0.055	0.0051
3	rs9836529	20467095	1.01	0.120031835070186	1.02	0.35283343175317	1.06951037224277	0.545531196764305	0.0095	0.0055	0.1099	0.014	0.0422	0.0176	0.0163	0.024	0.005	0.0291	0.0346	0.1429	0.005	0.0439	0.1057	0.0117	0.0142	0.0055	0.0048	0.0135	0.0151	0.1143	0.0315	0.1194	0.055	0.0051
3	rs12637258	20478203	1.01	0.120031835070186	1.02	0.35283343175317	1.16661973391296	0.662616746572718	0.0095	0.0055	0.11	0.0141	0.0421	0.0176	0.0163	0.024	0.0051	0.0291	0.0347	0.1428	0.005	0.0439	0.1057	0.0118	0.0142	0.0055	0.0048	0.0135	0.0151	0.1142	0.0315	0.1194	0.055	0.0051
3	rs6774568	20479339	1.01	0.120031835070186	1.02	0.35283343175317	1.19173674843217	0.696999137776125	0.0095	0.0055	0.11	0.0141	0.0421	0.0176	0.0163	0.024	0.0051	0.0291	0.0347	0.1428	0.005	0.0439	0.1057	0.0118	0.0142	0.0055	0.0049	0.0135	0.0151	0.1141	0.0315	0.1194	0.055	0.0052
3	rs73031396	20480498	1.01	0.120031835070186	1.02	0.35283343175317	1.18925243962357	0.66702137917035	0.0095	0.0055	0.11	0.014	0.0421	0.0176	0.0163	0.024	0.0051	0.029	0.0347	0.1428	0.005	0.0439	0.1057	0.0118	0.0142	0.0055	0.0049	0.0135	0.0151	0.1142	0.0315	0.1194	0.055	0.0052
3	rs9880609	20498673	1.01	0.120031835070186	1.02	0.35283343175317	1.32595693853932	0.763116602461433	0.0095	0.0054	0.1101	0.0142	0.042	0.0176	0.0165	0.0241	0.0052	0.029	0.0346	0.1427	0.005	0.0439	0.1057	0.0118	0.0143	0.0054	0.0049	0.0136	0.0152	0.1139	0.0316	0.1193	0.0549	0.0053
3	rs7613529	20498840	1.01	0.120031835070186	1.03	0.312927433563081	1.32758761215154	0.748159718424209	0.0095	0.0054	0.1101	0.0142	0.042	0.0176	0.0165	0.0241	0.0052	0.029	0.0346	0.1427	0.005	0.0439	0.1057	0.0118	0.0143	0.0054	0.0049	0.0136	0.0152	0.1138	0.0316	0.1193	0.0549	0.0053
3	rs1915079	20503207	1.01	0.120031835070186	1.03	0.312927433563081	1.29873248341294	0.683967187320517	0.0095	0.0054	0.1101	0.0142	0.0421	0.0177	0.0164	0.0241	0.0052	0.0289	0.0346	0.1425	0.005	0.044	0.1057	0.0118	0.0144	0.0055	0.0049	0.0136	0.0153	0.1138	0.0315	0.1194	0.0548	0.0053
3	rs646454	20527529	1.01	0.120031835070186	1.06	0.212122118160079	1.54910246126911	0.627769544278177	0.0094	0.0052	0.1101	0.0141	0.0418	0.018	0.0166	0.0246	0.0054	0.029	0.0345	0.1424	0.0049	0.044	0.1052	0.0119	0.0145	0.0054	0.0048	0.0136	0.0156	0.1132	0.0316	0.1189	0.0549	0.0056
3	rs115762590	20528922	1.01	0.120031835070186	1.02	0.35283343175317	1.53682884343254	0.593084011794662	0.0094	0.0052	0.1101	0.0141	0.0418	0.018	0.0166	0.0246	0.0054	0.029	0.0345	0.1424	0.0049	0.044	0.1052	0.0119	0.0145	0.0054	0.0048	0.0136	0.0156	0.1132	0.0316	0.1189	0.0549	0.0056
3	rs73039005	20548903	1	0.141401729381863	1.02	0.35283343175317	1.57927555128686	0.593941838942692	0.0094	0.0052	0.1101	0.0142	0.0417	0.018	0.0166	0.0247	0.0054	0.029	0.0345	0.1425	0.0049	0.044	0.1051	0.012	0.0146	0.0054	0.0048	0.0135	0.0157	0.1132	0.0316	0.1188	0.0549	0.0057
3	rs7648188	20573947	1	0.141401729381863	1.02	0.35283343175317	1.88710979601359	0.602679848136532	0.0095	0.005	0.1102	0.0146	0.0411	0.018	0.0169	0.0249	0.0057	0.0292	0.0347	0.1425	0.0048	0.044	0.1046	0.0122	0.0147	0.0055	0.0048	0.0135	0.0157	0.1124	0.0315	0.1182	0.0552	0.0057
3	rs1032909	20583046	0.99	0.165458971998582	1.02	0.35283343175317	2.26671979474441	0.522541977168498	0.0091	0.005	0.1103	0.0153	0.0404	0.0183	0.0175	0.0256	0.0058	0.0295	0.0351	0.1419	0.0045	0.0434	0.1038	0.0129	0.0164	0.0054	0.005	0.0132	0.0161	0.1108	0.0316	0.1171	0.0554	0.0058
3	rs75227006	20588146	0.99	0.165458971998582	1.02	0.35283343175317	2.22427874722627	0.429898791629352	0.009	0.005	0.1104	0.0154	0.0403	0.0184	0.0175	0.0257	0.0058	0.0295	0.0351	0.142	0.0045	0.0434	0.1037	0.0129	0.0165	0.0054	0.0049	0.0133	0.0162	0.1107	0.0316	0.1171	0.0554	0.0058
3	rs1113746	20601131	0.99	0.165458971998582	1.02	0.35283343175317	2.33541519951233	0.494330402554799	0.009	0.005	0.1105	0.0154	0.0403	0.0184	0.0176	0.0257	0.0058	0.0295	0.0352	0.1419	0.0044	0.0434	0.1036	0.0129	0.0166	0.0054	0.0049	0.0133	0.0162	0.1106	0.0316	0.117	0.0553	0.0058
3	rs115219554	20614685	0.99	0.165458971998582	1.02	0.35283343175317	2.28536870292874	0.426740424435094	0.009	0.0049	0.1104	0.0154	0.0403	0.0184	0.0176	0.0257	0.0058	0.0295	0.0352	0.1419	0.0044	0.0433	0.1036	0.0129	0.0168	0.0054	0.0049	0.0133	0.0163	0.1104	0.0316	0.1171	0.0554	0.0058
3	rs1395103	20615273	0.99	0.165458971998582	1.01	0.39608418712213	2.29988138919667	0.432799447041781	0.009	0.0049	0.1104	0.0154	0.0403	0.0184	0.0176	0.0257	0.0058	0.0295	0.0352	0.1419	0.0044	0.0433	0.1036	0.0129	0.0168	0.0054	0.0049	0.0133	0.0163	0.1104	0.0316	0.1171	0.0554	0.0058
3	rs75847282	20621214	0.99	0.165458971998582	1.01	0.39608418712213	2.23060538542909	0.376705534595236	0.009	0.005	0.1102	0.0154	0.0402	0.0184	0.0177	0.0258	0.0058	0.0296	0.0352	0.142	0.0044	0.0433	0.1034	0.013	0.0168	0.0054	0.0049	0.0133	0.0163	0.1103	0.0316	0.1169	0.0554	0.0059
3	rs56692597	20633152	0.99	0.165458971998582	1.01	0.39608418712213	2.31698583235745	0.456190216880892	0.009	0.005	0.1091	0.0155	0.0402	0.0186	0.0177	0.0262	0.0059	0.0297	0.0355	0.1423	0.0045	0.0435	0.1025	0.0132	0.0172	0.0055	0.0048	0.0136	0.0164	0.1099	0.0318	0.1163	0.0554	0.006
3	rs12631763	20638946	0.99	0.165458971998582	1.01	0.39608418712213	2.34546588005447	0.477055560307352	0.0089	0.005	0.1083	0.0156	0.0401	0.0187	0.0178	0.0265	0.006	0.0297	0.0356	0.1424	0.0045	0.0435	0.1018	0.0134	0.0172	0.0056	0.0048	0.0138	0.0165	0.1097	0.0318	0.1161	0.0556	0.0061
3	rs61463047	20639278	0.99	0.165458971998582	1.01	0.39608418712213	2.34464728876743	0.49460370636102	0.0089	0.005	0.1083	0.0156	0.0401	0.0187	0.0178	0.0265	0.006	0.0297	0.0356	0.1424	0.0045	0.0435	0.1018	0.0134	0.0172	0.0056	0.0048	0.0138	0.0165	0.1097	0.0318	0.1161	0.0556	0.006
3	rs6776273	20646100	0.99	0.165458971998582	1.01	0.39608418712213	1.9959285922214	0.476784787544889	0.0087	0.0051	0.1073	0.0163	0.0401	0.0185	0.0182	0.027	0.006	0.0299	0.0362	0.1423	0.0045	0.0419	0.1002	0.014	0.0181	0.006	0.0048	0.0142	0.0164	0.1099	0.0322	0.1159	0.0556	0.0058
3	rs77678325	20646398	0.99	0.165458971998582	1.01	0.39608418712213	2.0135960234505	0.487782751111011	0.0087	0.0051	0.1073	0.0164	0.0401	0.0185	0.0183	0.027	0.006	0.0299	0.0362	0.1423	0.0045	0.0418	0.1002	0.014	0.0181	0.006	0.0048	0.0142	0.0164	0.1099	0.0322	0.1159	0.0556	0.0058
3	rs73027494	20646411	0.99	0.165458971998582	1.01	0.39608418712213	1.99370996285047	0.493783910943707	0.0087	0.0051	0.1074	0.0163	0.0401	0.0185	0.0182	0.0271	0.006	0.0299	0.0362	0.1421	0.0045	0.0418	0.1002	0.014	0.0181	0.006	0.0048	0.0146	0.0164	0.1098	0.0322	0.116	0.0557	0.0058
3	rs115769595	20660473	0.99	0.165458971998582	1.01	0.39608418712213	2.04259783127645	0.385755371084237	0.0087	0.005	0.1076	0.0164	0.0398	0.0185	0.0183	0.0272	0.0061	0.03	0.0362	0.1421	0.0045	0.0417	0.0996	0.0142	0.0182	0.006	0.0049	0.0146	0.0161	0.1099	0.0324	0.1157	0.0555	0.0059
3	rs73031225	20674018	0.99	0.165458971998582	1.01	0.39608418712213	2.02518016856931	0.363684858623505	0.0089	0.0051	0.1076	0.0165	0.0398	0.0185	0.0184	0.0273	0.0061	0.0301	0.0365	0.142	0.0044	0.0417	0.0994	0.0142	0.0183	0.006	0.0048	0.0146	0.016	0.1098	0.0324	0.1156	0.0554	0.0058
3	rs73031294	20674778	0.99	0.165458971998582	1.01	0.39608418712213	1.96472245661381	0.33742404712262	0.0089	0.005	0.1076	0.0165	0.0398	0.0186	0.0184	0.0273	0.006	0.0301	0.0365	0.142	0.0044	0.0417	0.0994	0.0142	0.0183	0.006	0.0047	0.0146	0.016	0.1098	0.0324	0.1156	0.0554	0.0058
3	rs73032743	20685834	0.99	0.165458971998582	1.01	0.39608418712213	1.74020964350276	0.188098317716734	0.0088	0.0049	0.1078	0.0167	0.0397	0.0187	0.0184	0.0276	0.0058	0.0303	0.0367	0.142	0.0043	0.0418	0.0994	0.0144	0.0184	0.0059	0.0036	0.0147	0.016	0.11	0.0325	0.1157	0.0553	0.0057
3	rs62237469	20690049	0.99	0.165458971998582	1.01	0.39608418712213	1.72213886698053	0.187689030717356	0.0088	0.0049	0.1078	0.0167	0.0397	0.0187	0.0184	0.0277	0.0058	0.0303	0.0367	0.142	0.0043	0.0418	0.0993	0.0144	0.0184	0.006	0.0036	0.0147	0.016	0.1099	0.0324	0.1156	0.0553	0.0057
3	rs17808919	20693701	0.98	0.192372589028169	1	0.442785362986439	1.86266804028811	0.200725750430196	0.0087	0.0048	0.1081	0.0168	0.0398	0.0189	0.0182	0.0279	0.006	0.0307	0.0366	0.142	0.0043	0.0417	0.0989	0.0146	0.0183	0.0063	0.0037	0.0148	0.0159	0.1095	0.0324	0.1152	0.0552	0.0058
3	rs7633117	20694952	0.98	0.192372589028169	1	0.442785362986439	1.89201117433542	0.185036094880622	0.0087	0.0048	0.1081	0.0168	0.0398	0.0189	0.0182	0.0279	0.006	0.0307	0.0366	0.142	0.0043	0.0417	0.0988	0.0146	0.0183	0.0063	0.0037	0.0148	0.0159	0.1094	0.0324	0.1152	0.0552	0.0058
3	rs1039350	20704912	0.98	0.192372589028169	1	0.442785362986439	2.00770109936918	0.175953530831188	0.0086	0.0047	0.1082	0.0168	0.0399	0.0189	0.0182	0.028	0.0059	0.0308	0.0365	0.142	0.0043	0.0418	0.0987	0.0147	0.0184	0.0064	0.0037	0.0148	0.0159	0.1092	0.0324	0.1152	0.0552	0.0059
3	rs1500402	20708898	0.98	0.192372589028169	1	0.442785362986439	1.89212014301257	0.186769247482587	0.0085	0.0048	0.1083	0.0168	0.0401	0.0189	0.0182	0.0281	0.0059	0.031	0.0365	0.1418	0.0044	0.0418	0.0983	0.0148	0.0183	0.0064	0.0037	0.0149	0.0159	0.1093	0.0324	0.1153	0.0551	0.0059
3	rs13085485	20709960	0.98	0.192372589028169	1	0.442785362986439	1.81572446049957	0.164678601757844	0.0085	0.0048	0.1082	0.0167	0.0401	0.0188	0.0182	0.0282	0.0059	0.0312	0.0365	0.1416	0.0044	0.0418	0.0983	0.0148	0.0182	0.0065	0.0037	0.0149	0.0159	0.1093	0.0323	0.1153	0.055	0.0059
3	rs111805346	20714662	0.98	0.192372589028169	1	0.442785362986439	1.65811401425936	0.174255717762222	0.0086	0.005	0.1081	0.0168	0.0401	0.019	0.0183	0.0283	0.0059	0.0317	0.0365	0.1405	0.0045	0.0416	0.0984	0.015	0.0183	0.0066	0.0037	0.0148	0.0156	0.1097	0.0322	0.1153	0.0546	0.006
3	rs9809180	20717826	0.98	0.192372589028169	1	0.442785362986439	1.62575270732596	0.214052936535515	0.0086	0.005	0.108	0.0168	0.04	0.0191	0.0184	0.0285	0.0059	0.0321	0.0364	0.1397	0.0046	0.0415	0.0983	0.0152	0.0185	0.0067	0.0036	0.0147	0.0156	0.11	0.0322	0.1153	0.0542	0.006
3	rs11715795	20719760	0.98	0.192372589028169	1	0.442785362986439	1.58869631057225	0.190354815795888	0.0086	0.0051	0.108	0.0169	0.0399	0.0195	0.0187	0.0284	0.0059	0.0324	0.0363	0.1396	0.0046	0.0414	0.0984	0.0153	0.0185	0.0067	0.0035	0.0145	0.0155	0.1102	0.0321	0.115	0.0539	0.0061
3	rs73819353	20720968	0.98	0.192372589028169	1	0.442785362986439	1.60584834335463	0.189841171687917	0.0086	0.0051	0.108	0.0169	0.0399	0.0195	0.0188	0.0284	0.0059	0.0325	0.0363	0.1394	0.0046	0.0413	0.0985	0.0154	0.0185	0.0067	0.0035	0.0144	0.0155	0.1103	0.032	0.115	0.0539	0.0061
3	rs56286961	20727350	0.98	0.192372589028169	1	0.442785362986439	1.45112125703128	0.153668968817247	0.0086	0.005	0.1076	0.017	0.0399	0.0197	0.019	0.0286	0.0057	0.0329	0.0365	0.1388	0.0046	0.0415	0.0988	0.0155	0.0186	0.0068	0.0033	0.0145	0.0154	0.1103	0.032	0.1146	0.0537	0.006
3	rs17007409	20727885	0.98	0.192372589028169	1.01	0.39608418712213	1.43617277332599	0.142655642474505	0.0086	0.005	0.1076	0.017	0.0398	0.0197	0.019	0.0286	0.0057	0.0329	0.0364	0.1385	0.0046	0.0415	0.0988	0.0155	0.0186	0.0068	0.0033	0.0145	0.0154	0.1104	0.032	0.1147	0.0537	0.006
3	rs80293124	20731583	0.98	0.192372589028169	1.01	0.39608418712213	1.32384778080738	0.120232232063049	0.0086	0.005	0.1074	0.017	0.0398	0.0197	0.0191	0.0286	0.0057	0.033	0.0365	0.1384	0.0046	0.0415	0.0988	0.0155	0.0186	0.0068	0.0033	0.0145	0.0154	0.1104	0.0319	0.1146	0.0537	0.006
3	rs35758548	20738633	0.97	0.222305343836028	1.01	0.39608418712213	1.29312338520672	0.110282765224137	0.0086	0.005	0.1073	0.017	0.0397	0.0197	0.0192	0.0287	0.0057	0.0331	0.0364	0.1384	0.0046	0.0415	0.0989	0.0155	0.0186	0.0068	0.0033	0.0145	0.0154	0.1104	0.032	0.1145	0.0537	0.006
3	rs76797770	20741693	0.97	0.222305343836028	1.01	0.39608418712213	1.25721964751286	0.104934992509579	0.0086	0.005	0.1072	0.017	0.0397	0.0198	0.0192	0.0287	0.0057	0.0332	0.0364	0.1383	0.0046	0.0415	0.0988	0.0156	0.0186	0.0069	0.0033	0.0145	0.0154	0.1105	0.0319	0.1144	0.0537	0.006
3	rs2062572	20754875	0.96	0.255413023536062	1.01	0.39608418712213	0.522857684447201	0.0455637695856857	0.0085	0.0049	0.103	0.0178	0.0387	0.022	0.0229	0.0288	0.0048	0.036	0.0368	0.1353	0.0045	0.0425	0.1008	0.0181	0.0208	0.0058	0.0032	0.0141	0.0144	0.1108	0.0305	0.1116	0.0532	0.0051
3	rs9860245	20755117	0.95	0.291843936447983	1.01	0.39608418712213	0.374741146844121	0.0228908869856436	0.0083	0.0047	0.1026	0.0178	0.038	0.0226	0.0233	0.0286	0.0039	0.0368	0.0369	0.1367	0.0042	0.0426	0.1018	0.0185	0.0209	0.0054	0.0031	0.0141	0.0141	0.1104	0.03	0.1115	0.0533	0.0047
3	rs17809906	20755232	0.95	0.291843936447983	1	0.442785362986439	0.302473059028106	0.0215062936658683	0.0083	0.0047	0.1025	0.0178	0.0378	0.0226	0.0234	0.0284	0.0039	0.037	0.0368	0.1373	0.0041	0.0428	0.1028	0.0186	0.0209	0.0053	0.003	0.014	0.014	0.1102	0.0299	0.1111	0.0531	0.0045
3	rs114534614	20759260	0.95	0.291843936447983	1	0.442785362986439	0.176880141848593	0.0402124725363554	0.0084	0.0047	0.1015	0.0178	0.0382	0.0225	0.0236	0.0275	0.0036	0.0373	0.0367	0.1387	0.004	0.0434	0.1049	0.0193	0.0212	0.0048	0.0029	0.0135	0.0134	0.1099	0.0292	0.1106	0.0529	0.004
3	rs77860894	20759814	0.95	0.291843936447983	1	0.442785362986439	0.188610287406298	0.0430218046720096	0.0084	0.0047	0.1014	0.0178	0.0382	0.0226	0.0237	0.0275	0.0036	0.0372	0.0367	0.1387	0.004	0.0434	0.1049	0.0193	0.0212	0.0049	0.003	0.0135	0.0134	0.1099	0.0292	0.1105	0.0529	0.004
3	rs80038395	20760245	0.95	0.291843936447983	1	0.442785362986439	0.197624795253939	0.0499226334494273	0.0084	0.0047	0.1014	0.0178	0.0382	0.0226	0.0237	0.0275	0.0036	0.0372	0.0367	0.1387	0.004	0.0434	0.1049	0.0193	0.0212	0.0049	0.003	0.0135	0.0134	0.1099	0.0292	0.1105	0.0529	0.004
3	rs17007502	20763135	0.95	0.291843936447983	1	0.442785362986439	0.209830925788348	0.0488316151113973	0.0086	0.0048	0.1014	0.0177	0.0384	0.0225	0.0238	0.0273	0.0036	0.0373	0.0369	0.1391	0.004	0.0436	0.1048	0.0192	0.0212	0.0048	0.0029	0.0136	0.0134	0.11	0.029	0.1104	0.0529	0.0038
3	rs17204177	20764131	0.95	0.291843936447983	1	0.442785362986439	0.233099209679964	0.0625376679516786	0.0086	0.0048	0.1013	0.0177	0.0384	0.0225	0.0238	0.0273	0.0036	0.0373	0.0369	0.1391	0.004	0.0436	0.1049	0.0192	0.0212	0.0048	0.0029	0.0136	0.0134	0.11	0.029	0.1104	0.0529	0.0038
3	rs985115	20764228	0.95	0.291843936447983	1	0.442785362986439	0.227614733445414	0.0606046119938404	0.0086	0.0048	0.1013	0.0177	0.0384	0.0225	0.0237	0.0273	0.0036	0.0373	0.0369	0.1392	0.004	0.0436	0.1049	0.0192	0.0212	0.0048	0.0029	0.0136	0.0134	0.11	0.029	0.1104	0.053	0.0038
3	rs4610242	20769736	0.95	0.291843936447983	1	0.442785362986439	0.261561203049129	0.0630081124065204	0.0085	0.0047	0.1015	0.0176	0.0379	0.0228	0.0238	0.0269	0.0036	0.0372	0.0366	0.1397	0.0038	0.0441	0.1053	0.0194	0.0212	0.0044	0.0029	0.0135	0.0132	0.1104	0.0288	0.1103	0.053	0.0036
3	rs34519069	20772483	0.95	0.291843936447983	1	0.442785362986439	0.303354117414463	0.0684197657324233	0.0085	0.0046	0.1019	0.0176	0.0375	0.0232	0.0239	0.0267	0.0035	0.0371	0.0364	0.1398	0.0038	0.0442	0.1058	0.0194	0.0213	0.0043	0.003	0.0134	0.013	0.1105	0.0287	0.1103	0.053	0.0035
3	rs7610283	20774528	0.95	0.291843936447983	1	0.442785362986439	0.366046003093585	0.075026717366591	0.0085	0.0046	0.1021	0.0176	0.0372	0.0234	0.024	0.0265	0.0034	0.0374	0.0362	0.1399	0.0037	0.0443	0.1061	0.0195	0.0213	0.0042	0.003	0.0133	0.0129	0.1106	0.0286	0.1103	0.053	0.0034
3	rs10433565	20783557	0.95	0.291843936447983	0.99	0.493036143459036	0.376383074999986	0.0936794640491989	0.0085	0.0045	0.1021	0.0175	0.0372	0.0234	0.024	0.0263	0.0033	0.0373	0.0361	0.14	0.0036	0.0444	0.1069	0.0196	0.0215	0.0041	0.003	0.0132	0.0124	0.1108	0.0284	0.1104	0.0529	0.0033
3	rs904825	20791631	0.95	0.291843936447983	0.99	0.493036143459036	0.382710947639678	0.104438906794529	0.0085	0.0045	0.102	0.0176	0.0372	0.0234	0.0239	0.0263	0.0033	0.0373	0.0361	0.1401	0.0036	0.0445	0.107	0.0197	0.0216	0.0041	0.003	0.0132	0.0123	0.1109	0.0283	0.1104	0.0529	0.0032
3	rs56026413	20794454	0.95	0.291843936447983	0.99	0.493036143459036	0.366748592501367	0.10131825227347	0.0085	0.0045	0.1019	0.0176	0.0372	0.0234	0.0239	0.0263	0.0033	0.0374	0.0361	0.1401	0.0036	0.0444	0.1071	0.0197	0.0216	0.0041	0.003	0.0132	0.0123	0.1109	0.0283	0.1104	0.0529	0.0032
3	rs115339832	20799637	0.95	0.291843936447983	0.99	0.493036143459036	0.356228944464713	0.101808540055431	0.0085	0.0044	0.1019	0.0176	0.0372	0.0235	0.0239	0.0262	0.0033	0.0373	0.0361	0.14	0.0035	0.0444	0.1071	0.0197	0.0216	0.0041	0.003	0.0132	0.0124	0.111	0.0283	0.1104	0.0529	0.0032
3	rs77654481	20803290	0.95	0.291843936447983	0.99	0.493036143459036	0.348811212016776	0.105266221340643	0.0085	0.0044	0.1019	0.0176	0.0372	0.0235	0.0239	0.0262	0.0033	0.0374	0.036	0.1401	0.0035	0.0444	0.1072	0.0198	0.0216	0.0041	0.003	0.0132	0.0123	0.111	0.0282	0.1104	0.0528	0.0032
3	rs116105909	20809318	0.95	0.291843936447983	0.99	0.493036143459036	0.349022030578405	0.112569348639354	0.0085	0.0044	0.102	0.0176	0.0372	0.0235	0.0239	0.0262	0.0032	0.0374	0.036	0.1401	0.0035	0.0444	0.1073	0.0198	0.0217	0.004	0.003	0.0132	0.0123	0.111	0.0281	0.1105	0.0528	0.0032
3	rs75830477	20813154	0.95	0.291843936447983	0.99	0.493036143459036	0.349391121277343	0.115388302334708	0.0085	0.0044	0.102	0.0176	0.0371	0.0235	0.0239	0.0261	0.0032	0.0374	0.0359	0.1402	0.0034	0.0445	0.1074	0.0198	0.0217	0.004	0.003	0.0132	0.0123	0.111	0.0281	0.1105	0.0528	0.0032
3	rs77389216	20815052	0.95	0.291843936447983	0.99	0.493036143459036	0.349443864956538	0.1161617008798	0.0085	0.0044	0.102	0.0176	0.0371	0.0235	0.0239	0.0261	0.0032	0.0374	0.0359	0.1401	0.0034	0.0445	0.1074	0.0198	0.0218	0.004	0.003	0.0132	0.0123	0.1111	0.0281	0.1105	0.0527	0.0032
3	rs9847929	20823155	0.95	0.291843936447983	0.99	0.493036143459036	0.33690344395615	0.144890643703438	0.0084	0.0044	0.1022	0.0176	0.0371	0.0238	0.0239	0.0257	0.0027	0.0377	0.0352	0.1405	0.0034	0.0441	0.1085	0.02	0.0226	0.0036	0.003	0.0133	0.012	0.1119	0.0277	0.111	0.0515	0.0028
3	rs115000180	20826671	0.95	0.291843936447983	0.99	0.493036143459036	0.330978748320898	0.14666892629045	0.0084	0.0044	0.1021	0.0176	0.0371	0.0238	0.0239	0.0257	0.0027	0.0377	0.0352	0.1405	0.0034	0.0441	0.1085	0.02	0.0226	0.0036	0.003	0.0133	0.012	0.1119	0.0277	0.111	0.0515	0.0028
3	rs1392581	20833747	0.95	0.291843936447983	0.99	0.493036143459036	0.455512149396687	0.206930766070822	0.0087	0.0046	0.1014	0.018	0.0372	0.0244	0.0237	0.0254	0.0028	0.0377	0.0343	0.1397	0.0033	0.0436	0.11	0.0205	0.0231	0.0035	0.0034	0.013	0.0121	0.1131	0.0272	0.1108	0.0505	0.0028
3	rs9813356	20841828	0.95	0.291843936447983	0.99	0.493036143459036	0.490747150130706	0.217375121483188	0.0087	0.0046	0.1014	0.0183	0.0372	0.0244	0.0239	0.0253	0.0029	0.0377	0.0342	0.1397	0.0033	0.0436	0.1102	0.0206	0.0233	0.0034	0.0034	0.013	0.0121	0.1132	0.0272	0.1102	0.0503	0.0028
3	rs9813405	20842005	0.95	0.291843936447983	0.99	0.493036143459036	0.494691846868836	0.216516171603596	0.0088	0.0046	0.1014	0.0183	0.0372	0.0244	0.0239	0.0253	0.0029	0.0377	0.0342	0.1396	0.0033	0.0436	0.1102	0.0206	0.0233	0.0034	0.0034	0.0129	0.0121	0.1132	0.0272	0.1101	0.0504	0.0028
3	rs9865048	20847900	0.95	0.291843936447983	0.99	0.493036143459036	0.454488121034666	0.223961150903986	0.0087	0.0046	0.1014	0.0183	0.0373	0.0245	0.0239	0.0253	0.0029	0.0377	0.0342	0.1394	0.0033	0.0436	0.1104	0.0206	0.0233	0.0035	0.0034	0.0129	0.0121	0.1134	0.0272	0.1099	0.0503	0.0028
3	rs1982996	20865480	0.95	0.291843936447983	0.99	0.493036143459036	0.491434809552419	0.346817690895416	0.009	0.0047	0.1014	0.0183	0.038	0.0255	0.0243	0.0249	0.0027	0.0373	0.0342	0.1374	0.003	0.043	0.1112	0.0213	0.024	0.0032	0.0033	0.013	0.012	0.1135	0.0265	0.1111	0.0491	0.0027
3	rs76131537	20869603	0.95	0.291843936447983	0.99	0.493036143459036	0.492748903280075	0.357411118621469	0.009	0.0047	0.1013	0.0183	0.038	0.0255	0.0243	0.0248	0.0028	0.0371	0.0341	0.1374	0.003	0.0429	0.1113	0.0212	0.0241	0.0032	0.0033	0.013	0.012	0.1136	0.0265	0.1112	0.0491	0.0027
3	rs1021675	20871022	0.95	0.291843936447983	0.99	0.493036143459036	0.493437913175777	0.354910348811381	0.009	0.0047	0.1013	0.0183	0.0379	0.0255	0.0243	0.0248	0.0028	0.0371	0.0342	0.1374	0.003	0.0429	0.1113	0.0212	0.0241	0.0032	0.0033	0.013	0.012	0.1136	0.0264	0.1113	0.0491	0.0027
3	rs17007701	20882268	0.95	0.291843936447983	0.99	0.493036143459036	0.513875884528552	0.383838442072956	0.009	0.0048	0.1015	0.0183	0.038	0.0255	0.0244	0.0246	0.0029	0.0367	0.0341	0.1374	0.0029	0.0429	0.1113	0.0213	0.0242	0.0033	0.0033	0.013	0.012	0.1137	0.0264	0.1114	0.0491	0.0027
3	rs1032665	20886763	0.95	0.291843936447983	0.99	0.493036143459036	0.487751892792412	0.372899798325711	0.009	0.0048	0.1017	0.0183	0.0381	0.0256	0.0244	0.0246	0.0029	0.0367	0.0341	0.1375	0.003	0.0429	0.1112	0.0213	0.0242	0.0033	0.0032	0.013	0.012	0.1136	0.0264	0.1114	0.049	0.0027
3	rs55912973	20887091	0.95	0.291843936447983	0.99	0.493036143459036	0.484517027782375	0.363307560459478	0.009	0.0048	0.1016	0.0184	0.038	0.0255	0.0243	0.0246	0.0029	0.0367	0.0342	0.1376	0.003	0.0429	0.1112	0.0212	0.0241	0.0034	0.0032	0.013	0.012	0.1136	0.0264	0.1114	0.0491	0.0027
3	rs5023501	20887438	0.95	0.291843936447983	0.99	0.493036143459036	0.489935060642594	0.365195160757507	0.009	0.0048	0.1015	0.0184	0.038	0.0255	0.0243	0.0246	0.003	0.0366	0.0342	0.1375	0.003	0.0429	0.1112	0.0212	0.0241	0.0034	0.0033	0.013	0.012	0.1136	0.0264	0.1114	0.0491	0.0027
3	rs73037303	20887704	0.95	0.291843936447983	0.99	0.493036143459036	0.521184026867055	0.367337785812469	0.009	0.0048	0.1015	0.0184	0.038	0.0255	0.0243	0.0246	0.003	0.0366	0.0342	0.1375	0.003	0.0429	0.1112	0.0212	0.0241	0.0034	0.0033	0.013	0.0119	0.1136	0.0265	0.1114	0.0491	0.0027
3	rs115416707	20887917	0.95	0.291843936447983	0.99	0.493036143459036	0.518293353520974	0.368978652385791	0.009	0.0048	0.1015	0.0184	0.038	0.0255	0.0243	0.0246	0.003	0.0366	0.0342	0.1375	0.003	0.0428	0.1112	0.0212	0.0242	0.0034	0.0033	0.013	0.0119	0.1136	0.0265	0.1114	0.049	0.0027
3	rs76367421	20892243	0.95	0.291843936447983	0.99	0.493036143459036	0.514578909126798	0.375435750307716	0.0091	0.0048	0.1015	0.0184	0.038	0.0255	0.0244	0.0246	0.003	0.0366	0.0342	0.1375	0.003	0.0428	0.1113	0.0211	0.0242	0.0034	0.0034	0.013	0.0119	0.1137	0.0265	0.1114	0.0489	0.0027
3	rs74626932	20894995	0.95	0.291843936447983	0.99	0.493036143459036	0.520540992912118	0.381159220640988	0.0091	0.0047	0.1015	0.0184	0.038	0.0256	0.0244	0.0245	0.003	0.0365	0.0342	0.1375	0.003	0.0428	0.1113	0.0211	0.0242	0.0034	0.0034	0.013	0.0119	0.1137	0.0265	0.1114	0.0489	0.0027
3	rs76747761	20897881	0.95	0.291843936447983	0.99	0.493036143459036	0.528541309617221	0.388956147064586	0.0091	0.0047	0.1015	0.0184	0.038	0.0256	0.0244	0.0245	0.003	0.0365	0.0342	0.1375	0.003	0.0428	0.1114	0.0211	0.0242	0.0034	0.0034	0.013	0.0119	0.1137	0.0265	0.1114	0.0489	0.0028
3	rs12634923	20906952	0.95	0.291843936447983	0.99	0.493036143459036	0.587784824903558	0.395637179245253	0.0092	0.0047	0.1013	0.0185	0.0381	0.0257	0.0245	0.0244	0.003	0.0364	0.0342	0.1373	0.003	0.0428	0.1115	0.021	0.0242	0.0034	0.0035	0.0131	0.0118	0.1138	0.0266	0.1112	0.0489	0.0029
3	rs11710447	20912018	0.95	0.291843936447983	0.99	0.493036143459036	0.583911118448328	0.428713670318754	0.0092	0.0047	0.1013	0.0185	0.038	0.0257	0.0245	0.0243	0.003	0.0363	0.0342	0.1373	0.003	0.0427	0.1116	0.0209	0.0242	0.0034	0.0035	0.0131	0.0118	0.1138	0.0265	0.1112	0.0489	0.0029
3	rs113137092	20915069	0.95	0.291843936447983	0.99	0.493036143459036	0.57357220616404	0.456725596455554	0.0092	0.0047	0.1013	0.0184	0.038	0.0257	0.0245	0.0243	0.003	0.0363	0.0342	0.1372	0.003	0.0427	0.1117	0.0209	0.0242	0.0034	0.0035	0.0131	0.0117	0.1139	0.0265	0.1112	0.0488	0.0029
3	rs115412215	20917804	0.95	0.291843936447983	0.99	0.493036143459036	0.569742475448269	0.493920519340683	0.0092	0.0047	0.1013	0.0184	0.038	0.0257	0.0245	0.0243	0.003	0.0363	0.0342	0.1371	0.003	0.0427	0.1117	0.0209	0.0242	0.0034	0.0035	0.0131	0.0117	0.1139	0.0265	0.1111	0.0487	0.0029
3	rs73819208	20920454	0.95	0.291843936447983	0.99	0.493036143459036	0.579102628688642	0.509281341970346	0.0092	0.0047	0.1013	0.0185	0.0381	0.0257	0.0246	0.0243	0.003	0.0363	0.0342	0.137	0.0031	0.0427	0.1116	0.0209	0.0242	0.0034	0.0035	0.0131	0.0117	0.114	0.0265	0.1111	0.0487	0.0029
3	rs56656191	20933068	0.95	0.291843936447983	0.99	0.493036143459036	0.619270027768825	0.581105786254353	0.0095	0.0047	0.1013	0.0182	0.038	0.026	0.0247	0.0244	0.0032	0.0363	0.034	0.1362	0.0033	0.0424	0.1116	0.0209	0.0245	0.0036	0.0036	0.0131	0.0118	0.1148	0.0266	0.1101	0.0483	0.003
3	rs79026482	20937585	0.95	0.291843936447983	1	0.442785362986439	0.643679594876821	0.619957293136555	0.0095	0.0046	0.1013	0.0182	0.038	0.026	0.0247	0.0244	0.0032	0.0362	0.034	0.1362	0.0034	0.0424	0.1116	0.0208	0.0246	0.0036	0.0036	0.0131	0.0118	0.1149	0.0266	0.11	0.0483	0.003
3	rs7613805	20938559	0.95	0.291843936447983	1	0.442785362986439	0.645810121486234	0.619812838898811	0.0095	0.0046	0.1013	0.0182	0.038	0.026	0.0247	0.0244	0.0032	0.0363	0.034	0.1362	0.0034	0.0424	0.1116	0.0208	0.0246	0.0036	0.0036	0.0131	0.0117	0.1149	0.0266	0.11	0.0483	0.003
3	rs7427261	20939370	0.95	0.291843936447983	1	0.442785362986439	0.650722463233042	0.641422984042132	0.0095	0.0046	0.1014	0.0182	0.038	0.026	0.0247	0.0244	0.0032	0.0363	0.034	0.1362	0.0034	0.0424	0.1116	0.0208	0.0246	0.0036	0.0036	0.0131	0.0117	0.1149	0.0266	0.11	0.0482	0.003
3	rs1498994	20944820	0.95	0.291843936447983	1	0.442785362986439	0.684338363039098	0.812199282275235	0.0095	0.0046	0.1014	0.0181	0.038	0.026	0.0247	0.0243	0.0032	0.0363	0.034	0.1359	0.0034	0.0424	0.1117	0.0208	0.0246	0.0036	0.0036	0.0131	0.0117	0.1149	0.0266	0.11	0.0482	0.003
3	rs4858281	20949955	0.95	0.291843936447983	1	0.442785362986439	0.696643734337369	0.773578903089797	0.0096	0.0047	0.1014	0.0181	0.038	0.0259	0.0246	0.0249	0.0032	0.0362	0.0342	0.1355	0.0034	0.0423	0.112	0.0206	0.0245	0.0036	0.0037	0.0131	0.0117	0.1151	0.0267	0.1096	0.0479	0.003
3	rs114426837	20953511	0.96	0.255413023536062	0.99	0.493036143459036	0.560653347694029	0.683080673528423	0.0099	0.0048	0.0983	0.0166	0.0387	0.0243	0.0256	0.0224	0.0038	0.0335	0.0362	0.1375	0.0042	0.0443	0.1186	0.0195	0.022	0.005	0.0038	0.0124	0.0094	0.1175	0.0267	0.1107	0.0453	0.0034
3	rs73041298	20958233	0.93	0.375229593708928	1	0.442785362986439	1.06105732937272	1.20108680195203	0.0101	0.0049	0.0968	0.0156	0.0395	0.023	0.0259	0.0208	0.0041	0.0322	0.0364	0.1381	0.0048	0.046	0.1214	0.0189	0.0213	0.0058	0.0039	0.0119	0.0083	0.1188	0.0267	0.1111	0.0438	0.0037
3	rs74517857	20958569	0.93	0.375229593708928	1	0.442785362986439	1.07418868421261	1.20208009284162	0.0101	0.0049	0.0968	0.0156	0.0395	0.023	0.0259	0.0208	0.0041	0.0322	0.0364	0.1382	0.0048	0.046	0.1214	0.0189	0.0213	0.0058	0.0039	0.0118	0.0082	0.1188	0.0266	0.1111	0.0438	0.0037
3	rs60597989	20964568	0.93	0.375229593708928	1	0.442785362986439	1.02543421014466	1.25693127145936	0.0102	0.0049	0.0969	0.0156	0.0396	0.0229	0.0259	0.0207	0.0041	0.0321	0.0364	0.1383	0.0048	0.0461	0.1215	0.0188	0.0213	0.0058	0.0038	0.0118	0.0082	0.1188	0.0267	0.1111	0.0437	0.0037
3	rs114702998	20974984	0.92	0.422441555019286	1	0.442785362986439	0.954670532186016	1.26811947034285	0.0102	0.0049	0.0968	0.0155	0.0396	0.0228	0.0259	0.0207	0.0041	0.0321	0.0365	0.1384	0.0049	0.0462	0.1217	0.0188	0.0213	0.0058	0.0038	0.0118	0.0082	0.1189	0.0267	0.1112	0.0437	0.0037
3	rs12492878	20977133	0.92	0.422441555019286	1	0.442785362986439	0.948531699341378	1.26377574605263	0.0102	0.0049	0.0968	0.0155	0.0396	0.0228	0.0259	0.0207	0.0041	0.0321	0.0365	0.1384	0.0049	0.0462	0.1217	0.0188	0.0212	0.0058	0.0039	0.0118	0.0081	0.1189	0.0267	0.1112	0.0437	0.0037
3	rs1587380	20980232	0.92	0.422441555019286	1	0.442785362986439	0.878271555633223	1.16806120278752	0.0102	0.0049	0.0967	0.0155	0.0397	0.0228	0.0259	0.0206	0.0041	0.0321	0.0365	0.1384	0.0049	0.0462	0.1219	0.0188	0.0212	0.0058	0.0039	0.0118	0.0081	0.119	0.0266	0.1114	0.0437	0.0037
3	rs34833059	20981570	0.92	0.422441555019286	1	0.442785362986439	0.816920093090037	1.095348372677	0.0101	0.0049	0.0967	0.0155	0.0396	0.0228	0.0259	0.0207	0.004	0.032	0.0365	0.1385	0.0049	0.0462	0.1221	0.0189	0.0213	0.0058	0.0039	0.0118	0.0081	0.1189	0.0265	0.1115	0.0435	0.0037
3	rs62236055	20986247	0.92	0.422441555019286	1	0.442785362986439	0.791466512772504	1.0223934868529	0.0101	0.0049	0.0964	0.0155	0.0398	0.0226	0.0259	0.0214	0.004	0.032	0.0367	0.138	0.005	0.0463	0.1221	0.019	0.0212	0.006	0.0039	0.0118	0.0082	0.1184	0.0265	0.1118	0.0436	0.0037
3	rs35118281	20987071	0.92	0.422441555019286	1	0.442785362986439	0.783627347478233	1.01693242203159	0.0101	0.0049	0.0965	0.0156	0.0398	0.0226	0.0258	0.0215	0.004	0.032	0.0367	0.1381	0.005	0.0463	0.122	0.019	0.0212	0.006	0.0039	0.0118	0.0082	0.1183	0.0264	0.1119	0.0435	0.0037
3	rs11128978	20991567	0.92	0.422441555019286	1	0.442785362986439	0.817787667110081	1.09958261127868	0.0101	0.0049	0.097	0.0158	0.0398	0.0225	0.0258	0.0221	0.0041	0.032	0.0365	0.1377	0.0051	0.0463	0.1221	0.0188	0.0209	0.006	0.0039	0.0117	0.0081	0.1177	0.0262	0.1126	0.0435	0.0038
3	rs11921868	20993612	0.92	0.422441555019286	1	0.442785362986439	0.796295410082659	1.10251577307977	0.0101	0.0049	0.0968	0.016	0.0398	0.0223	0.0257	0.0225	0.0041	0.032	0.0367	0.1374	0.0051	0.0463	0.1224	0.0187	0.0208	0.0061	0.0039	0.0117	0.008	0.1175	0.0261	0.1127	0.0436	0.0038
3	rs34094694	20995003	0.92	0.422441555019286	1	0.442785362986439	0.758403908710467	1.12177974792972	0.01	0.0049	0.0966	0.016	0.0399	0.0222	0.0256	0.0227	0.0041	0.032	0.0369	0.1371	0.0051	0.0462	0.1225	0.0185	0.0206	0.0061	0.0038	0.0118	0.008	0.1176	0.0259	0.1131	0.0439	0.0037
3	rs13087869	20998906	0.91	0.473491286898298	1	0.442785362986439	0.578089118257829	0.923718994823421	0.0095	0.0048	0.0976	0.016	0.0396	0.0215	0.025	0.0228	0.0039	0.0311	0.0375	0.1395	0.0046	0.0454	0.1238	0.0177	0.0198	0.006	0.0032	0.0116	0.0079	0.1182	0.0252	0.1156	0.0437	0.0034
3	rs882238	20999820	0.91	0.473491286898298	1	0.442785362986439	0.616692763548399	0.952797502864837	0.0095	0.0048	0.0977	0.016	0.0395	0.0215	0.025	0.0228	0.0039	0.0311	0.0375	0.1397	0.0046	0.0454	0.1239	0.0177	0.0198	0.006	0.0032	0.0116	0.0079	0.1182	0.0252	0.1157	0.0437	0.0034
3	rs17812823	21000125	0.91	0.473491286898298	1	0.442785362986439	0.594883242387029	0.92482195369126	0.0095	0.0048	0.0978	0.016	0.0394	0.0215	0.025	0.0228	0.0039	0.0311	0.0375	0.1396	0.0046	0.0454	0.1239	0.0177	0.0198	0.006	0.0032	0.0116	0.0079	0.1182	0.0252	0.1158	0.0436	0.0034
3	rs13073034	21001290	0.91	0.473491286898298	1	0.442785362986439	0.576536675055309	0.881848440195797	0.0094	0.0048	0.0979	0.0159	0.0394	0.0214	0.0248	0.0228	0.0039	0.0312	0.0374	0.1398	0.0046	0.0455	0.124	0.0176	0.0198	0.006	0.0031	0.0116	0.0079	0.1182	0.0253	0.1158	0.0437	0.0033
3	rs76472379	21014813	0.91	0.473491286898298	1	0.442785362986439	0.437784723187812	0.806832760836413	0.009	0.0047	0.0999	0.0156	0.0388	0.0209	0.0239	0.0227	0.0036	0.0307	0.0374	0.1412	0.0043	0.0454	0.1259	0.0171	0.0194	0.0058	0.0027	0.0117	0.0079	0.1187	0.025	0.1167	0.0432	0.0032
3	rs77707280	21015971	0.91	0.473491286898298	1	0.442785362986439	0.434245536966653	0.791083833078627	0.0089	0.0047	0.1	0.0156	0.0388	0.0209	0.0238	0.0227	0.0036	0.0306	0.0374	0.1413	0.0042	0.0454	0.126	0.0172	0.0193	0.0058	0.0026	0.0117	0.0079	0.1187	0.025	0.1168	0.0432	0.0031
3	rs1497506	21017751	0.91	0.473491286898298	1	0.442785362986439	0.410843523407576	0.741683482747094	0.0088	0.0046	0.1002	0.0155	0.0387	0.0208	0.0237	0.0228	0.0036	0.0306	0.0374	0.1415	0.0042	0.0454	0.126	0.0172	0.0192	0.0058	0.0026	0.0118	0.008	0.1188	0.0251	0.1169	0.0432	0.0031
3	rs1497512	21021920	0.91	0.473491286898298	1	0.442785362986439	0.374959859446877	0.748461238146164	0.0087	0.0046	0.1004	0.0154	0.0386	0.0207	0.0234	0.0228	0.0035	0.0305	0.0374	0.1419	0.0041	0.0453	0.1261	0.0172	0.0191	0.0058	0.0024	0.0118	0.0081	0.119	0.0251	0.1171	0.0432	0.003
3	rs73819250	21029977	0.91	0.473491286898298	1	0.442785362986439	0.359753738799289	0.657193606618244	0.0086	0.0046	0.1009	0.0148	0.0384	0.0209	0.0232	0.0228	0.0034	0.0304	0.0373	0.1422	0.0041	0.0451	0.1262	0.0172	0.0192	0.0057	0.0023	0.0119	0.0083	0.1191	0.0251	0.1177	0.043	0.003
3	rs35182388	21032606	0.91	0.473491286898298	1	0.442785362986439	0.381385923842569	0.65792586442807	0.0085	0.0046	0.1011	0.0147	0.0383	0.0209	0.0231	0.0228	0.0033	0.0304	0.0373	0.1423	0.0041	0.0451	0.1262	0.0171	0.0193	0.0057	0.0022	0.0119	0.0084	0.1191	0.0251	0.1179	0.043	0.003
3	rs75692375	21034200	0.91	0.473491286898298	1	0.442785362986439	0.402184989238463	0.73371818425779	0.0085	0.0045	0.1011	0.0146	0.0383	0.0209	0.0231	0.0228	0.0033	0.0304	0.0373	0.1424	0.0041	0.045	0.1263	0.0171	0.0193	0.0057	0.0022	0.0119	0.0085	0.1191	0.0251	0.1181	0.043	0.003
3	rs114949378	21036746	0.91	0.473491286898298	1	0.442785362986439	0.373812343388196	0.707553700549246	0.0084	0.0045	0.1014	0.0146	0.0383	0.0208	0.0231	0.023	0.0033	0.0303	0.0373	0.1423	0.004	0.045	0.1264	0.0171	0.0192	0.0056	0.0022	0.0119	0.0086	0.1192	0.0251	0.1182	0.043	0.0029
3	rs13095579	21040413	0.91	0.473491286898298	1	0.442785362986439	0.359379051931816	0.661150023893597	0.0084	0.0045	0.1015	0.0146	0.0382	0.0208	0.023	0.0231	0.0032	0.0303	0.0372	0.1423	0.004	0.045	0.1265	0.0171	0.0191	0.0055	0.0021	0.0119	0.0088	0.1193	0.025	0.1183	0.043	0.0029
3	rs34455068	21040896	0.91	0.473491286898298	0.99	0.493036143459036	0.357828913390194	0.65792586442807	0.0084	0.0045	0.1016	0.0146	0.0382	0.0208	0.023	0.0231	0.0032	0.0303	0.0372	0.1423	0.004	0.045	0.1265	0.0171	0.0191	0.0055	0.0021	0.0119	0.0088	0.1193	0.025	0.1183	0.043	0.0029
3	rs1908983	21067177	0.9	0.528487958927512	0.98	0.546929419532092	0.301446873935219	0.550439091075101	0.0081	0.0044	0.1023	0.0145	0.0376	0.0207	0.0227	0.0239	0.0031	0.0303	0.0375	0.1421	0.0039	0.0449	0.1269	0.017	0.0188	0.0052	0.0021	0.0117	0.0093	0.1197	0.0248	0.1186	0.043	0.0026
3	rs11709405	21067866	0.9	0.528487958927512	0.98	0.546929419532092	0.295425214729393	0.531568888914289	0.0081	0.0044	0.1023	0.0145	0.0376	0.0207	0.0227	0.0239	0.0031	0.0303	0.0375	0.1422	0.0039	0.0449	0.1269	0.017	0.0188	0.0052	0.0021	0.0117	0.0093	0.1197	0.0248	0.1186	0.043	0.0026
3	rs970721	21098477	0.9	0.528487958927512	0.97	0.604552021827049	0.198167105251851	0.466525122858513	0.008	0.0044	0.1028	0.0147	0.0376	0.0204	0.0221	0.0238	0.003	0.0303	0.0376	0.1419	0.0038	0.0448	0.1274	0.0168	0.0183	0.005	0.0019	0.0119	0.0096	0.1203	0.0247	0.119	0.0432	0.0026
3	rs34045066	21099575	0.9	0.528487958927512	0.97	0.604552021827049	0.183005678182872	0.44073676486289	0.008	0.0044	0.1028	0.0147	0.0376	0.0203	0.0221	0.0238	0.003	0.0303	0.0376	0.1419	0.0038	0.0448	0.1274	0.0168	0.0183	0.005	0.0019	0.0119	0.0096	0.1203	0.0247	0.119	0.0432	0.0026
3	rs9856492	21108636	0.9	0.528487958927512	0.97	0.604552021827049	0.170305950786283	0.411434010283075	0.0079	0.0044	0.103	0.0146	0.0376	0.0202	0.022	0.0237	0.0029	0.0304	0.0376	0.1419	0.0037	0.0447	0.1277	0.0166	0.0182	0.0049	0.0019	0.0119	0.0096	0.1205	0.0246	0.1191	0.0432	0.0025
3	rs76074201	21116969	0.9	0.528487958927512	0.97	0.604552021827049	0.167020342268131	0.329083001416643	0.0078	0.0046	0.1038	0.0141	0.0377	0.0197	0.0219	0.0236	0.0027	0.031	0.0378	0.1418	0.0036	0.0446	0.129	0.0158	0.018	0.0043	0.0017	0.0121	0.0099	0.1211	0.0241	0.1198	0.0431	0.0023
3	rs74652515	21117994	0.9	0.528487958927512	0.97	0.604552021827049	0.171088648589577	0.340999659973837	0.0078	0.0046	0.1039	0.0141	0.0376	0.0197	0.0219	0.0236	0.0027	0.0311	0.0378	0.1418	0.0036	0.0446	0.129	0.0158	0.018	0.0043	0.0017	0.0121	0.0099	0.1211	0.0241	0.1198	0.0431	0.0023
3	rs78884727	21122042	0.9	0.528487958927512	0.97	0.604552021827049	0.167829439830291	0.325057197840578	0.0078	0.0046	0.104	0.014	0.0376	0.0197	0.0218	0.0236	0.0027	0.0311	0.0378	0.1417	0.0036	0.0446	0.1292	0.0158	0.0179	0.0042	0.0017	0.012	0.0099	0.1211	0.024	0.1199	0.0431	0.0022
3	rs78098780	21127361	0.9	0.528487958927512	0.97	0.604552021827049	0.164990139321454	0.329449702406831	0.0078	0.0046	0.104	0.014	0.0375	0.0196	0.0217	0.0236	0.0026	0.0312	0.0378	0.1417	0.0035	0.0444	0.1297	0.0157	0.0179	0.0042	0.0016	0.012	0.0099	0.1212	0.024	0.1201	0.0432	0.0022
3	rs17813867	21127520	0.9	0.528487958927512	0.97	0.604552021827049	0.166038433187222	0.339272138323189	0.0078	0.0046	0.104	0.014	0.0375	0.0196	0.0217	0.0236	0.0026	0.0312	0.0378	0.1417	0.0035	0.0444	0.1297	0.0157	0.0179	0.0041	0.0016	0.012	0.0099	0.1212	0.024	0.1201	0.0432	0.0022
3	rs1497517	21134566	0.9	0.528487958927512	0.97	0.604552021827049	0.178738046089287	0.358913981861686	0.0078	0.0046	0.104	0.0139	0.0375	0.0195	0.0214	0.0236	0.0026	0.0312	0.0376	0.1418	0.0035	0.0443	0.1308	0.0154	0.0178	0.004	0.0016	0.0121	0.0099	0.1215	0.0238	0.1205	0.0431	0.0021
3	rs28692900	21136131	0.9	0.528487958927512	0.97	0.604552021827049	0.174564537785506	0.370748045815645	0.0078	0.0046	0.1039	0.0139	0.0376	0.0192	0.0214	0.0236	0.0026	0.0312	0.0376	0.1417	0.0035	0.0442	0.1311	0.0154	0.0178	0.004	0.0016	0.0121	0.0099	0.1215	0.0238	0.1205	0.0431	0.0021
3	rs115940677	21147332	0.9	0.528487958927512	0.97	0.604552021827049	0.180974990597317	0.341370173441047	0.0078	0.0046	0.1039	0.0138	0.0376	0.0191	0.0213	0.0236	0.0027	0.0312	0.0376	0.1417	0.0035	0.0442	0.1312	0.0154	0.0177	0.0039	0.0016	0.0121	0.0099	0.1216	0.0238	0.1207	0.0432	0.0021
3	rs13081730	21161099	0.9	0.528487958927512	0.97	0.604552021827049	0.207913840398472	0.391393639915272	0.0078	0.0046	0.104	0.0137	0.0378	0.0189	0.0212	0.0237	0.0028	0.0312	0.0375	0.1417	0.0034	0.0442	0.1315	0.0153	0.0177	0.0039	0.0016	0.0121	0.0098	0.1216	0.0237	0.1211	0.0432	0.0021
3	rs79195031	21161656	0.9	0.528487958927512	0.97	0.604552021827049	0.208073218371334	0.379757912824782	0.0078	0.0046	0.1039	0.0137	0.0378	0.0188	0.0212	0.0237	0.0028	0.0312	0.0375	0.1417	0.0034	0.0442	0.1315	0.0153	0.0176	0.0039	0.0016	0.0121	0.0098	0.1216	0.0237	0.1212	0.0432	0.0021
3	rs6789227	21172809	0.9	0.528487958927512	0.97	0.604552021827049	0.192057749076563	0.346073384345236	0.0078	0.0046	0.1039	0.0136	0.0378	0.0185	0.0209	0.0237	0.0028	0.0313	0.0375	0.1417	0.0034	0.0442	0.1318	0.0152	0.0174	0.0038	0.0016	0.0121	0.0099	0.1216	0.0237	0.1219	0.0432	0.0021
3	rs6798717	21174797	0.9	0.528487958927512	0.97	0.604552021827049	0.19423535215858	0.376578502051919	0.0078	0.0046	0.1039	0.0136	0.0378	0.0185	0.0208	0.0237	0.0028	0.0313	0.0375	0.1417	0.0034	0.0442	0.1319	0.0152	0.0174	0.0038	0.0016	0.0121	0.0099	0.1216	0.0236	0.1221	0.0432	0.0021
3	rs116172584	21181416	0.9	0.528487958927512	0.97	0.604552021827049	0.206601602826308	0.373153176008252	0.0078	0.0047	0.1038	0.0133	0.0378	0.0182	0.0206	0.0238	0.0029	0.0313	0.0375	0.1417	0.0034	0.0441	0.1321	0.0151	0.0172	0.0038	0.0016	0.0122	0.0099	0.1218	0.0239	0.1223	0.0432	0.002
3	rs57573786	21182134	0.9	0.528487958927512	0.97	0.604552021827049	0.206641298651142	0.368726076957863	0.0078	0.0048	0.1038	0.0133	0.0378	0.0182	0.0205	0.0238	0.0029	0.0313	0.0375	0.1417	0.0034	0.0442	0.1321	0.0151	0.0172	0.0038	0.0016	0.0122	0.0099	0.1218	0.0239	0.1223	0.0432	0.002
3	rs77159588	21182759	0.9	0.528487958927512	0.97	0.604552021827049	0.198671435885925	0.343348208141248	0.0078	0.0048	0.1038	0.0133	0.0378	0.0182	0.0205	0.0238	0.0029	0.0313	0.0375	0.1417	0.0034	0.0442	0.1322	0.0151	0.0172	0.0038	0.0016	0.0122	0.0099	0.1218	0.0239	0.1223	0.0432	0.002
3	rs115435167	21188507	0.9	0.528487958927512	0.98	0.546929419532092	0.182598495997782	0.321652798092679	0.0078	0.0047	0.1038	0.0133	0.0378	0.0181	0.0205	0.0239	0.0028	0.0314	0.0374	0.1416	0.0034	0.0441	0.1326	0.015	0.0171	0.0038	0.0015	0.0122	0.01	0.1218	0.0239	0.1224	0.0432	0.002
3	rs7622113	21193366	0.89	0.587533376708783	0.98	0.546929419532092	0.195656388089383	0.368473550370898	0.0078	0.0047	0.1038	0.0133	0.0379	0.0179	0.0203	0.0241	0.0027	0.0314	0.0374	0.1414	0.0033	0.0441	0.1333	0.0149	0.0169	0.0037	0.0015	0.0122	0.01	0.1218	0.024	0.1225	0.0431	0.0019
3	rs75461815	21200137	0.89	0.587533376708783	0.98	0.546929419532092	0.201438719110204	0.403384915526866	0.0078	0.0047	0.1041	0.0134	0.0379	0.0179	0.0202	0.0238	0.0027	0.0315	0.0374	0.1416	0.0032	0.044	0.1337	0.0146	0.0168	0.0037	0.0015	0.0122	0.0101	0.1216	0.0239	0.1229	0.0431	0.0019
3	rs80261842	21204246	0.89	0.587533376708783	0.98	0.546929419532092	0.213209705156163	0.432139747977925	0.0078	0.0046	0.1041	0.0134	0.0379	0.0179	0.0201	0.0238	0.0027	0.0315	0.0374	0.1417	0.0032	0.0439	0.1338	0.0145	0.0167	0.0037	0.0015	0.0122	0.0101	0.1216	0.0239	0.123	0.0431	0.0019
3	rs73041871	21211733	0.9	0.528487958927512	0.98	0.546929419532092	0.199487663756221	0.409352667664287	0.0078	0.0046	0.1041	0.0134	0.0379	0.0179	0.02	0.0238	0.0027	0.0316	0.0375	0.1417	0.0031	0.0439	0.1338	0.0144	0.0166	0.0036	0.0015	0.0122	0.0102	0.1214	0.024	0.1233	0.0431	0.0019
3	rs1836955	21221169	0.89	0.587533376708783	0.98	0.546929419532092	0.180203081943181	0.39023851175149	0.0077	0.0046	0.1041	0.0134	0.0379	0.018	0.0199	0.0238	0.0027	0.0316	0.0376	0.1419	0.003	0.0439	0.1339	0.0143	0.0165	0.0035	0.0015	0.0122	0.0103	0.1211	0.024	0.1238	0.0431	0.0019
3	rs79335126	21221435	0.89	0.587533376708783	0.98	0.546929419532092	0.171944882391508	0.357285961179865	0.0077	0.0046	0.1041	0.0134	0.0379	0.018	0.0198	0.0237	0.0027	0.0316	0.0376	0.1419	0.003	0.0439	0.1339	0.0143	0.0165	0.0035	0.0015	0.0122	0.0103	0.1211	0.024	0.1238	0.0431	0.0019
3	rs10212214	21227072	0.89	0.587533376708783	0.98	0.546929419532092	0.159123085419892	0.321167317112758	0.0077	0.0046	0.1042	0.0134	0.0379	0.018	0.0198	0.0237	0.0027	0.0316	0.0376	0.1421	0.003	0.0439	0.1339	0.0142	0.0164	0.0035	0.0015	0.0122	0.0103	0.1211	0.024	0.1239	0.0431	0.0019
3	rs6792663	21227977	0.89	0.587533376708783	0.98	0.546929419532092	0.168570173745087	0.327617393291331	0.0077	0.0046	0.1046	0.0134	0.0379	0.018	0.0198	0.0237	0.0027	0.0316	0.0375	0.142	0.003	0.0438	0.1335	0.0142	0.0164	0.0036	0.0015	0.0122	0.0103	0.1212	0.024	0.1239	0.0431	0.0018
3	rs115754444	21228253	0.89	0.587533376708783	0.98	0.546929419532092	0.163390291785545	0.280716080362443	0.0077	0.0046	0.1046	0.0134	0.0379	0.018	0.0198	0.0237	0.0027	0.0316	0.0375	0.1421	0.003	0.0438	0.1335	0.0142	0.0164	0.0036	0.0015	0.0122	0.0103	0.1212	0.0239	0.1239	0.0431	0.0018
3	rs1821766	21237645	0.89	0.587533376708783	0.98	0.546929419532092	0.232081233927821	0.359039301528281	0.0079	0.0048	0.1049	0.0132	0.0381	0.0175	0.0189	0.0239	0.0025	0.0325	0.0374	0.1435	0.0022	0.0445	0.1338	0.0132	0.0147	0.0041	0.0016	0.0123	0.0111	0.1203	0.0229	0.1248	0.0439	0.002
3	rs116029463	21237957	0.89	0.587533376708783	0.98	0.546929419532092	0.222575146491969	0.355660053271068	0.0079	0.0048	0.1049	0.0132	0.038	0.0174	0.0188	0.0239	0.0025	0.0325	0.0374	0.1437	0.0022	0.0445	0.1338	0.0131	0.0146	0.0041	0.0016	0.0123	0.0111	0.1203	0.0229	0.1249	0.0439	0.002
3	rs117241993	21242407	0.89	0.587533376708783	0.98	0.546929419532092	0.282112977938465	0.404939406479812	0.0078	0.0048	0.1054	0.013	0.0379	0.0169	0.0187	0.024	0.0024	0.0329	0.0373	0.1446	0.002	0.0448	0.1344	0.0128	0.0142	0.0039	0.0015	0.0125	0.0111	0.1195	0.0224	0.1255	0.0439	0.002
3	rs11720452	21248642	0.89	0.587533376708783	0.98	0.546929419532092	0.294411812258813	0.384093878862328	0.0078	0.0048	0.1054	0.0129	0.0379	0.0169	0.0187	0.024	0.0024	0.033	0.0373	0.1446	0.002	0.0448	0.1345	0.0128	0.0141	0.0039	0.0015	0.0125	0.0111	0.1195	0.0223	0.1255	0.0439	0.002
3	rs74284295	21254021	0.89	0.587533376708783	0.97	0.604552021827049	0.297603031684077	0.388315404183085	0.0078	0.0048	0.1054	0.0129	0.0379	0.0169	0.0186	0.024	0.0024	0.033	0.0373	0.1447	0.002	0.0448	0.1345	0.0127	0.0141	0.0039	0.0015	0.0125	0.0111	0.1194	0.0223	0.1256	0.0439	0.002
3	rs17605569	21260733	0.89	0.587533376708783	0.97	0.604552021827049	0.303403104910153	0.373660076557514	0.0079	0.0048	0.1054	0.0129	0.0379	0.0169	0.0185	0.024	0.0024	0.0331	0.0373	0.1448	0.0019	0.0448	0.1346	0.0127	0.0141	0.004	0.0015	0.0125	0.0111	0.1194	0.0223	0.1257	0.0439	0.002
3	rs77296160	21261260	0.89	0.587533376708783	0.97	0.604552021827049	0.306103867090835	0.391136863018232	0.0079	0.0048	0.1054	0.0129	0.0379	0.0169	0.0185	0.024	0.0024	0.0331	0.0373	0.1448	0.0019	0.0448	0.1346	0.0127	0.0141	0.004	0.0015	0.0125	0.0111	0.1194	0.0223	0.1257	0.0439	0.002
3	rs1436840	21262083	0.89	0.587533376708783	0.97	0.604552021827049	0.312189548417944	0.419657116821642	0.0079	0.0048	0.1054	0.0129	0.0379	0.0169	0.0184	0.024	0.0024	0.0331	0.0373	0.1448	0.0019	0.0448	0.1346	0.0127	0.014	0.004	0.0015	0.0125	0.0111	0.1194	0.0223	0.1257	0.0439	0.002
3	rs28470518	21264016	0.89	0.587533376708783	0.98	0.546929419532092	0.301935302935984	0.356910563877676	0.0079	0.0048	0.1054	0.0128	0.0379	0.0168	0.0184	0.0242	0.0024	0.0333	0.0373	0.1448	0.0019	0.0448	0.1346	0.0127	0.014	0.004	0.0015	0.0125	0.0111	0.1191	0.0222	0.1256	0.044	0.0021
3	rs77954207	21265181	0.89	0.587533376708783	0.98	0.546929419532092	0.290041836547242	0.304552203402415	0.008	0.0048	0.1055	0.0126	0.0379	0.0167	0.0182	0.0242	0.0024	0.0333	0.0372	0.145	0.0019	0.0448	0.1347	0.0127	0.014	0.004	0.0015	0.0125	0.0111	0.119	0.0222	0.1254	0.0441	0.0021
3	rs4857984	21266504	0.89	0.587533376708783	0.98	0.546929419532092	0.309906200340854	0.371254024932243	0.008	0.0048	0.1055	0.0126	0.038	0.0167	0.0182	0.0243	0.0024	0.0333	0.0372	0.145	0.0019	0.0448	0.1347	0.0127	0.0141	0.0041	0.0016	0.0125	0.0111	0.119	0.0222	0.1253	0.0441	0.0021
3	rs112006645	21270906	0.89	0.587533376708783	0.98	0.546929419532092	0.291047199179878	0.341123151528787	0.008	0.0048	0.1055	0.0125	0.038	0.0166	0.0181	0.0244	0.0024	0.0334	0.0372	0.1451	0.0019	0.0448	0.1348	0.0127	0.0141	0.0041	0.0016	0.0125	0.0112	0.119	0.0222	0.1251	0.0441	0.0021
3	rs75606336	21275326	0.89	0.587533376708783	0.98	0.546929419532092	0.284663930194028	0.335824740648384	0.0081	0.0048	0.1055	0.0124	0.038	0.0165	0.018	0.0245	0.0024	0.0333	0.0371	0.1451	0.0019	0.0448	0.135	0.0127	0.0141	0.0041	0.0016	0.0125	0.0113	0.1189	0.0222	0.1248	0.0441	0.0022
3	rs17008277	21277064	0.89	0.587533376708783	0.98	0.546929419532092	0.289133823056639	0.344338462261665	0.0081	0.0048	0.1055	0.0124	0.038	0.0165	0.018	0.0246	0.0024	0.0333	0.0371	0.1451	0.0019	0.0448	0.1351	0.0127	0.014	0.0041	0.0016	0.0125	0.0114	0.1189	0.0222	0.1248	0.0441	0.0022
3	rs55827322	21287620	0.9	0.528487958927512	0.98	0.546929419532092	0.26282957527794	0.316566061568284	0.0081	0.0048	0.1053	0.0124	0.0381	0.0166	0.018	0.0247	0.0024	0.0333	0.0371	0.1453	0.0019	0.0449	0.135	0.0128	0.0141	0.0041	0.0016	0.0125	0.0115	0.1186	0.0223	0.1246	0.044	0.0022
3	rs35053872	21297246	0.9	0.528487958927512	0.98	0.546929419532092	0.261109021076835	0.328105716531779	0.0081	0.0048	0.1052	0.0124	0.0381	0.0166	0.018	0.0248	0.0024	0.0334	0.0371	0.1454	0.0019	0.0449	0.1349	0.0128	0.0141	0.0041	0.0016	0.0126	0.0116	0.1185	0.0223	0.1245	0.044	0.0022
3	rs79167668	21298191	0.9	0.528487958927512	0.98	0.546929419532092	0.257058534489753	0.318501041760164	0.0081	0.0048	0.1051	0.0125	0.0381	0.0166	0.018	0.0249	0.0024	0.0334	0.037	0.1455	0.0019	0.0449	0.1348	0.0128	0.0141	0.0041	0.0017	0.0126	0.0116	0.1184	0.0223	0.1243	0.044	0.0022
3	rs114689400	21302572	0.91	0.473491286898298	0.98	0.546929419532092	0.227740480736649	0.210322435071209	0.008	0.0048	0.105	0.0124	0.0379	0.0168	0.0183	0.025	0.0022	0.0336	0.0369	0.1462	0.0019	0.0447	0.1344	0.0132	0.0143	0.0041	0.0017	0.0128	0.0122	0.1174	0.0224	0.124	0.0439	0.0022
3	rs78502795	21303021	0.91	0.473491286898298	0.98	0.546929419532092	0.228285832151084	0.209578943971884	0.008	0.0048	0.105	0.0124	0.0379	0.0168	0.0183	0.025	0.0022	0.0336	0.0369	0.1462	0.0019	0.0447	0.1344	0.0132	0.0143	0.0041	0.0017	0.0128	0.0122	0.1174	0.0224	0.124	0.0439	0.0022
3	rs9310639	21308534	0.91	0.473491286898298	0.98	0.546929419532092	0.231234807930608	0.18922542205828	0.0079	0.0048	0.1049	0.0124	0.0379	0.017	0.0184	0.025	0.0022	0.0337	0.0368	0.1462	0.0019	0.0446	0.1343	0.0134	0.0143	0.0041	0.0017	0.0128	0.0124	0.1169	0.0225	0.1239	0.0439	0.0022
3	rs2118127	21310668	0.91	0.473491286898298	0.98	0.546929419532092	0.237195805102887	0.181991115950317	0.0079	0.0048	0.1048	0.0124	0.0379	0.017	0.0185	0.0251	0.0021	0.0337	0.0368	0.1462	0.0019	0.0446	0.1342	0.0134	0.0143	0.0041	0.0017	0.0128	0.0125	0.1168	0.0225	0.1238	0.0439	0.0022
3	rs73131454	21314679	0.91	0.473491286898298	0.98	0.546929419532092	0.248181042858629	0.147232115951566	0.0079	0.0047	0.1048	0.0124	0.0378	0.0171	0.0186	0.0251	0.0021	0.0337	0.0368	0.1463	0.0019	0.0446	0.1342	0.0135	0.0143	0.004	0.0017	0.0128	0.0125	0.1167	0.0226	0.1237	0.0439	0.0022
3	rs17613104	21316171	0.91	0.473491286898298	0.98	0.546929419532092	0.258449808877884	0.167522000082148	0.0079	0.0047	0.1048	0.0124	0.0378	0.0172	0.0187	0.0251	0.0021	0.0337	0.0368	0.1463	0.0019	0.0446	0.1341	0.0135	0.0143	0.004	0.0017	0.0128	0.0126	0.1167	0.0226	0.1236	0.0439	0.0022
3	rs76567706	21317512	0.91	0.473491286898298	0.97	0.604552021827049	0.261289842818873	0.178862923126059	0.0079	0.0047	0.1048	0.0124	0.0378	0.0172	0.0187	0.0251	0.0021	0.0337	0.0368	0.1462	0.0019	0.0446	0.1341	0.0135	0.0143	0.004	0.0017	0.0128	0.0126	0.1167	0.0226	0.1236	0.0439	0.0022
3	rs71310242	21329360	0.91	0.473491286898298	0.97	0.604552021827049	0.283103552017955	0.134296993550187	0.0079	0.0046	0.1047	0.0122	0.0378	0.0171	0.0189	0.025	0.0021	0.0337	0.0368	0.1464	0.002	0.0448	0.1341	0.0136	0.0141	0.0042	0.0017	0.0129	0.0131	0.1164	0.0227	0.1235	0.0438	0.0022
3	rs114799964	21332142	0.91	0.473491286898298	0.97	0.604552021827049	0.286181412843187	0.132937024043414	0.0079	0.0046	0.1048	0.0122	0.0378	0.0171	0.0188	0.025	0.0021	0.0336	0.0367	0.1463	0.002	0.0448	0.1341	0.0136	0.014	0.0042	0.0018	0.0128	0.0131	0.1164	0.0228	0.1235	0.0438	0.0022
3	rs9873505	21335085	0.91	0.473491286898298	0.97	0.604552021827049	0.295183760287697	0.139971900793282	0.0079	0.0046	0.1048	0.0122	0.0378	0.0171	0.0188	0.025	0.0021	0.0336	0.0367	0.1463	0.002	0.0449	0.134	0.0136	0.0139	0.0043	0.0018	0.0128	0.0131	0.1164	0.0228	0.1236	0.0438	0.0022
3	rs1507825	21356250	0.91	0.473491286898298	0.97	0.604552021827049	0.293063493333349	0.141635488226856	0.0078	0.0046	0.1046	0.0121	0.038	0.0173	0.0188	0.0249	0.0022	0.0335	0.0369	0.1463	0.0021	0.0452	0.1338	0.0137	0.0138	0.0043	0.0019	0.0129	0.0131	0.1161	0.0229	0.1234	0.0437	0.0022
3	rs78921404	21365520	0.91	0.473491286898298	0.97	0.604552021827049	0.278216087998568	0.132033216162468	0.0078	0.0047	0.1046	0.0121	0.038	0.0173	0.0187	0.0248	0.0022	0.0334	0.0368	0.1462	0.0021	0.0454	0.1338	0.0138	0.0137	0.0044	0.002	0.0128	0.0132	0.1161	0.023	0.1231	0.0437	0.0023
3	rs1158087	21372962	0.91	0.473491286898298	0.97	0.604552021827049	0.288084339046057	0.140064134304325	0.0078	0.0047	0.1046	0.0122	0.038	0.0174	0.0187	0.0247	0.0022	0.0334	0.0368	0.1462	0.0022	0.0454	0.1336	0.0139	0.0137	0.0044	0.0021	0.0128	0.0132	0.116	0.023	0.1229	0.0436	0.0026
3	rs75334972	21375312	0.91	0.473491286898298	0.97	0.604552021827049	0.285422131529279	0.13730679929143	0.0078	0.0047	0.1046	0.0122	0.038	0.0174	0.0187	0.0247	0.0022	0.0334	0.0368	0.1461	0.0022	0.0454	0.1336	0.0139	0.0137	0.0045	0.0021	0.0128	0.0132	0.116	0.0231	0.1229	0.0436	0.0026
3	rs12054129	21377867	0.91	0.473491286898298	0.97	0.604552021827049	0.295618453933684	0.143864704229417	0.0078	0.0047	0.1046	0.0122	0.038	0.0174	0.0187	0.0246	0.0022	0.0334	0.0368	0.1461	0.0022	0.0455	0.1336	0.0139	0.0137	0.0045	0.0022	0.0128	0.0131	0.1159	0.0231	0.1228	0.0435	0.0027
3	rs17008458	21380193	0.91	0.473491286898298	0.96	0.665984986819169	0.304383734558376	0.142469961976645	0.0079	0.0047	0.1045	0.0122	0.038	0.0174	0.0187	0.0246	0.0022	0.0334	0.0368	0.1461	0.0023	0.0456	0.1335	0.0139	0.0137	0.0045	0.0022	0.0128	0.0132	0.1159	0.0232	0.1226	0.0436	0.0027
3	rs6780694	21389340	0.91	0.473491286898298	0.96	0.665984986819169	0.279386785357178	0.151101331023699	0.0079	0.0047	0.1043	0.012	0.038	0.0173	0.0185	0.0246	0.0023	0.0333	0.0368	0.1461	0.0024	0.0457	0.1331	0.014	0.0137	0.0046	0.0023	0.0128	0.0132	0.116	0.0232	0.1229	0.0435	0.0028
3	rs17008489	21390655	0.91	0.473491286898298	0.96	0.665984986819169	0.267020546791475	0.158271656777745	0.008	0.0047	0.1042	0.012	0.0381	0.0173	0.0185	0.0246	0.0024	0.0333	0.0368	0.146	0.0024	0.0457	0.1328	0.0143	0.0137	0.0047	0.0024	0.0128	0.0132	0.116	0.0233	0.1226	0.0434	0.0029
3	rs13070110	21393248	0.91	0.473491286898298	0.96	0.665984986819169	0.25104751046641	0.168506434272203	0.0081	0.0048	0.1038	0.0119	0.0382	0.0174	0.0184	0.0246	0.0025	0.0333	0.0367	0.146	0.0026	0.0459	0.1324	0.0145	0.0137	0.0048	0.0024	0.0128	0.0133	0.1158	0.0234	0.1223	0.0433	0.003
3	rs79800966	21395909	0.91	0.473491286898298	0.96	0.665984986819169	0.270555836374202	0.157212607074504	0.0081	0.0046	0.1036	0.0119	0.0384	0.0175	0.0184	0.0246	0.0026	0.0334	0.0368	0.146	0.0026	0.046	0.1324	0.0148	0.0135	0.0048	0.0023	0.0128	0.0133	0.1156	0.0234	0.1223	0.0432	0.0031
3	rs9849589	21404431	0.91	0.473491286898298	0.96	0.665984986819169	0.307977244342616	0.13951106584179	0.0081	0.0046	0.1035	0.0119	0.0385	0.0176	0.0184	0.0247	0.0026	0.0335	0.0368	0.1461	0.0024	0.0461	0.1324	0.0149	0.0134	0.0046	0.0023	0.0128	0.0134	0.1152	0.0234	0.1223	0.0433	0.0031
3	rs78541331	21404884	0.91	0.473491286898298	0.96	0.665984986819169	0.31818767007265	0.142934327898062	0.0081	0.0046	0.1035	0.0119	0.0385	0.0176	0.0184	0.0247	0.0026	0.0335	0.0368	0.1461	0.0024	0.0461	0.1324	0.0149	0.0134	0.0047	0.0023	0.0128	0.0134	0.115	0.0234	0.1223	0.0433	0.0031
3	rs13089272	21405936	0.91	0.473491286898298	0.95	0.731303845289611	0.317986765658352	0.13951106584179	0.0081	0.0046	0.1035	0.0119	0.0385	0.0176	0.0184	0.0247	0.0026	0.0335	0.0368	0.1461	0.0024	0.0461	0.1324	0.0149	0.0134	0.0047	0.0023	0.0128	0.0134	0.115	0.0234	0.1223	0.0433	0.0031
3	rs411695	21411664	0.91	0.473491286898298	0.95	0.731303845289611	0.333650964572781	0.142748515665809	0.0081	0.0046	0.1036	0.0119	0.0386	0.0176	0.0184	0.0247	0.0026	0.0335	0.0368	0.1461	0.0024	0.0461	0.1324	0.0149	0.0134	0.0048	0.0023	0.0128	0.0134	0.115	0.0234	0.1221	0.0433	0.0032
3	rs116688593	21411866	0.91	0.473491286898298	0.95	0.731303845289611	0.333753965625026	0.140064134304325	0.0082	0.0046	0.1035	0.0119	0.0386	0.0176	0.0184	0.0247	0.0026	0.0335	0.0368	0.146	0.0024	0.0461	0.1324	0.0149	0.0134	0.0048	0.0023	0.0128	0.0134	0.115	0.0234	0.1221	0.0432	0.0032
3	rs9816348	21414060	0.91	0.473491286898298	0.95	0.731303845289611	0.331132610314715	0.105017761869895	0.0081	0.0046	0.1034	0.0119	0.0386	0.0175	0.0183	0.0247	0.0026	0.0336	0.0368	0.146	0.0022	0.0462	0.1324	0.015	0.0135	0.0047	0.0021	0.0128	0.0135	0.115	0.0235	0.1222	0.0433	0.0031
3	rs341832	21424685	0.92	0.422441555019286	0.95	0.731303845289611	0.329033057332455	0.0760429869509714	0.0081	0.0045	0.1034	0.012	0.0388	0.0173	0.0182	0.0248	0.0026	0.0338	0.037	0.1465	0.002	0.0467	0.1323	0.0151	0.0136	0.0046	0.0018	0.013	0.0135	0.1148	0.0238	0.121	0.0436	0.0031
3	rs378681	21425033	0.92	0.422441555019286	0.95	0.731303845289611	0.320049194061825	0.0733693493488562	0.0081	0.0045	0.1034	0.012	0.0389	0.0173	0.0182	0.0248	0.0026	0.0338	0.037	0.1465	0.002	0.0467	0.1323	0.0151	0.0136	0.0046	0.0018	0.013	0.0135	0.1149	0.0238	0.1209	0.0436	0.0031
3	rs1395992	21432688	0.92	0.422441555019286	0.95	0.731303845289611	0.275975760409226	0.0858965225782879	0.0081	0.0044	0.1025	0.0123	0.0386	0.0175	0.0184	0.0246	0.0025	0.0337	0.037	0.146	0.0021	0.0468	0.1319	0.0152	0.0138	0.0049	0.0018	0.0131	0.0136	0.115	0.0239	0.1208	0.0437	0.0031
3	rs1865716	21450656	0.92	0.422441555019286	0.95	0.731303845289611	0.221335394498067	0.0654509721872734	0.0081	0.0045	0.1019	0.0126	0.0383	0.0179	0.0184	0.0244	0.0026	0.0338	0.0367	0.1457	0.0022	0.0469	0.1316	0.0155	0.014	0.0049	0.0018	0.0134	0.014	0.1151	0.024	0.1206	0.0435	0.0031
3	rs372985	21453882	0.92	0.422441555019286	0.95	0.731303845289611	0.216170697857561	0.0757520520348393	0.0081	0.0045	0.1015	0.0127	0.0382	0.018	0.0185	0.0244	0.0026	0.034	0.0367	0.1454	0.0023	0.047	0.1313	0.0155	0.0141	0.005	0.0019	0.0135	0.0141	0.1151	0.0241	0.1203	0.0435	0.0031
3	rs17008650	21458081	0.92	0.422441555019286	0.95	0.731303845289611	0.216945128677532	0.109020217529996	0.0081	0.0045	0.1014	0.0127	0.0382	0.0181	0.0185	0.0244	0.0026	0.034	0.0367	0.1454	0.0023	0.047	0.1312	0.0156	0.0141	0.005	0.0019	0.0135	0.0141	0.115	0.0242	0.12	0.0435	0.0031
3	rs12488141	21458240	0.92	0.422441555019286	0.95	0.731303845289611	0.219935019649496	0.134933388472316	0.0081	0.0045	0.1014	0.0127	0.0382	0.0181	0.0185	0.0244	0.0026	0.0339	0.0367	0.1454	0.0023	0.047	0.1311	0.0156	0.0141	0.005	0.0019	0.0136	0.0141	0.115	0.0242	0.12	0.0435	0.0031
3	rs2276791	21461825	0.92	0.422441555019286	0.95	0.731303845289611	0.238570111737837	0.0924162006216931	0.0081	0.0046	0.1006	0.0129	0.0381	0.0186	0.0188	0.0246	0.0026	0.0339	0.0366	0.145	0.0025	0.0469	0.1305	0.0158	0.0142	0.0051	0.0019	0.0137	0.0144	0.1147	0.0245	0.1195	0.0438	0.0032
3	rs427233	21462787	0.92	0.422441555019286	0.95	0.731303845289611	0.268257329257079	0.0845243513721715	0.0082	0.0046	0.0999	0.013	0.0381	0.0188	0.0189	0.0245	0.0027	0.0338	0.0366	0.1447	0.0026	0.0469	0.13	0.016	0.0143	0.0052	0.0019	0.0137	0.0145	0.1143	0.0247	0.1193	0.0441	0.0033
3	rs811358	21465354	0.92	0.422441555019286	0.95	0.731303845289611	0.184527958968032	0.0659305037042551	0.0084	0.0049	0.0953	0.014	0.0386	0.02	0.0202	0.0247	0.0031	0.0347	0.0366	0.144	0.0034	0.0476	0.1255	0.0173	0.0155	0.0062	0.0022	0.014	0.0153	0.1117	0.0262	0.1166	0.0449	0.0037
3	rs370898	21467701	0.92	0.422441555019286	0.95	0.731303845289611	0.224400446246453	0.0646323411909048	0.0087	0.0051	0.0914	0.0148	0.039	0.0211	0.0212	0.0251	0.0035	0.0357	0.0364	0.143	0.0043	0.0478	0.1226	0.0185	0.0166	0.0071	0.0025	0.0142	0.0159	0.1094	0.0275	0.1137	0.0449	0.0043
3	rs711732	21469097	0.91	0.473491286898298	0.94	0.800578923638966	0.206522224105593	0.0795696654888375	0.0088	0.0051	0.0904	0.015	0.0394	0.0215	0.0215	0.0252	0.0036	0.0358	0.0364	0.1422	0.0047	0.0478	0.1218	0.0192	0.017	0.0073	0.0026	0.0144	0.0161	0.1084	0.0281	0.113	0.0449	0.0043
3	rs61700909	21469554	0.91	0.473491286898298	0.94	0.800578923638966	0.206601602826308	0.0743763684707325	0.009	0.0051	0.0902	0.0152	0.0395	0.0217	0.0217	0.0252	0.0035	0.0357	0.0363	0.1417	0.0049	0.0477	0.1217	0.0194	0.017	0.0074	0.0026	0.0144	0.0162	0.1083	0.0283	0.1125	0.0448	0.0043
3	rs341853	21473109	0.9	0.528487958927512	0.94	0.800578923638966	0.209911019749257	0.112909624649044	0.0099	0.0052	0.09	0.0164	0.0403	0.0224	0.0226	0.0251	0.0037	0.0355	0.0357	0.1382	0.0055	0.0472	0.1204	0.0203	0.0175	0.0075	0.0029	0.0145	0.0166	0.1078	0.0295	0.1107	0.0446	0.0045
3	rs6774929	21480184	0.9	0.528487958927512	0.95	0.731303845289611	0.174456427592351	0.110873859212413	0.0099	0.0054	0.0899	0.0165	0.0404	0.0224	0.0229	0.0251	0.0037	0.0356	0.0357	0.1381	0.0055	0.0473	0.1201	0.0203	0.0175	0.0073	0.003	0.0146	0.0166	0.1074	0.0299	0.1105	0.0446	0.0045
3	rs3901935	21484229	0.9	0.528487958927512	0.95	0.731303845289611	0.180460173308243	0.114702484957293	0.0099	0.0055	0.0898	0.0166	0.0405	0.0224	0.023	0.025	0.0037	0.0356	0.0357	0.1382	0.0055	0.0473	0.1201	0.0204	0.0175	0.0073	0.003	0.0145	0.0166	0.1073	0.0301	0.1103	0.0445	0.0044
3	rs80291698	21484615	0.9	0.528487958927512	0.95	0.731303845289611	0.177753051213413	0.114616867058012	0.0099	0.0055	0.0897	0.0166	0.0405	0.0224	0.023	0.025	0.0037	0.0356	0.0357	0.1382	0.0055	0.0473	0.1201	0.0204	0.0175	0.0073	0.003	0.0145	0.0166	0.1073	0.0301	0.1103	0.0445	0.0044
3	rs411410	21484887	0.9	0.528487958927512	0.95	0.731303845289611	0.17604593663561	0.1161617008798	0.01	0.0055	0.0897	0.0166	0.0405	0.0224	0.023	0.025	0.0037	0.0355	0.0357	0.1382	0.0055	0.0473	0.1201	0.0204	0.0175	0.0073	0.003	0.0145	0.0166	0.1073	0.0301	0.1103	0.0445	0.0044
3	rs17008793	21488745	0.9	0.528487958927512	0.95	0.731303845289611	0.180203081943181	0.121980365065198	0.0102	0.0055	0.0896	0.0165	0.0405	0.0223	0.023	0.025	0.0037	0.0355	0.0357	0.1381	0.0056	0.0472	0.1201	0.0205	0.0175	0.0072	0.003	0.0146	0.0167	0.1073	0.0302	0.1099	0.0446	0.0044
3	rs13096294	21489352	0.9	0.528487958927512	0.95	0.731303845289611	0.175394673016233	0.127014223747842	0.0102	0.0055	0.0897	0.0167	0.0405	0.0224	0.023	0.025	0.0037	0.0355	0.0357	0.1379	0.0056	0.0472	0.12	0.0205	0.0176	0.0072	0.003	0.0146	0.0167	0.1072	0.0302	0.1098	0.0444	0.0044
3	rs13325718	21493098	0.9	0.528487958927512	0.95	0.731303845289611	0.158066634130474	0.144237467462872	0.0102	0.0055	0.0896	0.0167	0.0405	0.0225	0.0231	0.025	0.0037	0.0354	0.0357	0.1378	0.0056	0.0472	0.1199	0.0206	0.0176	0.0073	0.003	0.0146	0.0168	0.107	0.0302	0.1099	0.0443	0.0045
3	rs375573	21499495	0.9	0.528487958927512	0.96	0.665984986819169	0.161765085584022	0.152525884493987	0.0102	0.0057	0.0891	0.0168	0.0406	0.0226	0.0232	0.025	0.0038	0.0354	0.0357	0.1375	0.0057	0.0474	0.1197	0.0206	0.0177	0.0073	0.0031	0.0147	0.0168	0.1065	0.0302	0.1099	0.0443	0.0045
3	rs425885	21503216	0.9	0.528487958927512	0.96	0.665984986819169	0.157862637721888	0.1696904163356	0.0103	0.0057	0.089	0.0169	0.0407	0.0226	0.0232	0.025	0.0039	0.0354	0.0357	0.1374	0.0057	0.0475	0.1195	0.0207	0.0178	0.0074	0.0031	0.0147	0.0168	0.1064	0.0303	0.1098	0.0443	0.0045
3	rs1026687	21506161	0.9	0.528487958927512	0.95	0.731303845289611	0.260521820523877	0.325544399730845	0.0105	0.0061	0.0879	0.0172	0.0414	0.0228	0.024	0.0249	0.0045	0.0355	0.0352	0.1361	0.0061	0.0479	0.1165	0.0215	0.0182	0.008	0.0035	0.0148	0.0165	0.1048	0.0309	0.1102	0.0442	0.0049
3	rs9845193	21508006	0.9	0.528487958927512	0.95	0.731303845289611	0.26101863573073	0.331407455090341	0.0106	0.0062	0.0876	0.0173	0.0414	0.0228	0.024	0.025	0.0045	0.0355	0.0351	0.1362	0.0061	0.0479	0.1163	0.0216	0.0183	0.008	0.0036	0.015	0.0165	0.1046	0.031	0.1102	0.0441	0.0049
3	rs163473	21508405	0.9	0.528487958927512	0.95	0.731303845289611	0.254956991438765	0.333982135029116	0.0106	0.0062	0.0876	0.0173	0.0414	0.0228	0.024	0.025	0.0045	0.0356	0.035	0.1363	0.0061	0.0479	0.1163	0.0216	0.0183	0.008	0.0036	0.015	0.0165	0.1046	0.031	0.1101	0.0442	0.0049
3	rs77195103	21509150	0.9	0.528487958927512	0.94	0.800578923638966	0.247566011132815	0.333491272199191	0.0106	0.0062	0.0876	0.0173	0.0414	0.0228	0.024	0.025	0.0045	0.0356	0.035	0.1363	0.0061	0.0479	0.1163	0.0216	0.0183	0.008	0.0036	0.015	0.0164	0.1046	0.031	0.1101	0.0442	0.0049
3	rs78030863	21513294	0.9	0.528487958927512	0.94	0.800578923638966	0.226568342138469	0.377086704297892	0.0106	0.0063	0.0873	0.0174	0.0412	0.0227	0.0239	0.025	0.0046	0.0357	0.035	0.1365	0.0062	0.048	0.1157	0.0217	0.0182	0.0081	0.0037	0.0151	0.0163	0.1046	0.0311	0.1101	0.0441	0.005
3	rs67637153	21514388	0.9	0.528487958927512	0.94	0.800578923638966	0.225149557331359	0.383583052658114	0.0106	0.0063	0.0873	0.0174	0.0412	0.0227	0.0239	0.025	0.0046	0.0357	0.035	0.1365	0.0062	0.048	0.1157	0.0218	0.0183	0.0081	0.0038	0.0151	0.0163	0.1047	0.0311	0.11	0.044	0.005
3	rs147389783	21517454	0.9	0.528487958927512	0.95	0.731303845289611	0.201634417629839	0.392421213974657	0.0106	0.0063	0.0873	0.0174	0.0412	0.0227	0.0239	0.025	0.0046	0.0357	0.035	0.1365	0.0062	0.0479	0.1156	0.0219	0.0183	0.0081	0.0038	0.0152	0.0163	0.1047	0.0311	0.1099	0.044	0.005
3	rs2194607	21523342	0.9	0.528487958927512	0.95	0.731303845289611	0.158441030196244	0.536166507697021	0.0105	0.0065	0.0862	0.018	0.0418	0.0231	0.0242	0.0246	0.0049	0.0362	0.0349	0.1358	0.0065	0.0475	0.1136	0.0219	0.0186	0.0081	0.0044	0.0156	0.0162	0.1051	0.0319	0.1096	0.0433	0.0053
3	rs167936	21523966	0.9	0.528487958927512	0.95	0.731303845289611	0.14178927420644	0.671432676443995	0.0102	0.0069	0.0837	0.0188	0.0426	0.0239	0.0244	0.024	0.0051	0.0364	0.0352	0.1355	0.0068	0.0472	0.1112	0.0211	0.0185	0.0079	0.0048	0.0156	0.0149	0.1083	0.0334	0.1087	0.0432	0.0057
3	rs163474	21524035	0.89	0.587533376708783	0.94	0.800578923638966	0.174744807755131	0.723825716354226	0.0102	0.0069	0.0841	0.019	0.0424	0.024	0.0244	0.0241	0.0052	0.0364	0.0353	0.1352	0.0069	0.0471	0.1108	0.0213	0.0186	0.0078	0.0049	0.0156	0.0148	0.1086	0.0335	0.1082	0.0432	0.0057
3	rs111518526	21524172	0.9	0.528487958927512	0.95	0.731303845289611	0.121585277512863	0.717097942419076	0.0101	0.0068	0.0854	0.0191	0.0425	0.024	0.0243	0.024	0.005	0.0365	0.0354	0.1349	0.0069	0.0469	0.1106	0.0212	0.0186	0.0078	0.0049	0.0155	0.0145	0.1095	0.0336	0.1075	0.043	0.0056
3	rs162410	21526766	0.89	0.587533376708783	0.95	0.731303845289611	0.137085258660958	0.415344262527718	0.0094	0.0065	0.0881	0.0204	0.0431	0.0244	0.0239	0.0238	0.0045	0.0369	0.0356	0.1362	0.0065	0.0462	0.1106	0.02	0.0188	0.0062	0.0048	0.0146	0.0133	0.115	0.0343	0.1046	0.0413	0.0054
3	rs1382168	21529553	0.89	0.587533376708783	0.95	0.731303845289611	0.147729566763138	0.456324046283904	0.0094	0.0065	0.0881	0.0204	0.0431	0.0244	0.0239	0.0238	0.0045	0.0369	0.0356	0.1362	0.0065	0.0462	0.1106	0.02	0.0189	0.0062	0.0048	0.0146	0.0133	0.115	0.0343	0.1046	0.0413	0.0053
3	rs78660966	21535425	0.89	0.587533376708783	0.95	0.731303845289611	0.154317788721116	0.480036685288879	0.0095	0.0065	0.0881	0.0205	0.0431	0.0244	0.024	0.0238	0.0045	0.0369	0.0356	0.1362	0.0065	0.0462	0.1106	0.02	0.0189	0.0062	0.0048	0.0146	0.0133	0.115	0.0343	0.1045	0.0413	0.0053
3	rs74992096	21536564	0.89	0.587533376708783	0.95	0.731303845289611	0.153079956691581	0.481529047236422	0.0095	0.0065	0.0881	0.0205	0.0431	0.0244	0.024	0.0238	0.0046	0.0368	0.0356	0.1362	0.0065	0.0462	0.1106	0.02	0.0189	0.0063	0.0048	0.0146	0.0133	0.115	0.0343	0.1044	0.0413	0.0053
3	rs71310259	21541287	0.89	0.587533376708783	0.95	0.731303845289611	0.152579810529564	0.486285410258839	0.0095	0.0065	0.0881	0.0205	0.0431	0.0245	0.024	0.0237	0.0045	0.0368	0.0356	0.1362	0.0065	0.0462	0.1107	0.02	0.0189	0.0063	0.0048	0.0145	0.0132	0.115	0.0342	0.1044	0.0413	0.0053
3	rs78506212	21544096	0.89	0.587533376708783	0.95	0.731303845289611	0.165688570708212	0.495423849566471	0.0095	0.0065	0.0881	0.0207	0.0431	0.0245	0.0241	0.0238	0.0045	0.0368	0.0356	0.1362	0.0065	0.0462	0.1106	0.02	0.019	0.0063	0.0048	0.0145	0.0132	0.1148	0.0342	0.1042	0.0414	0.0053
3	rs920119	21547592	0.89	0.587533376708783	0.95	0.731303845289611	0.210391945347553	0.519772275777641	0.0094	0.0065	0.0882	0.0206	0.0433	0.0248	0.0241	0.0238	0.0045	0.0366	0.0357	0.1364	0.0065	0.0462	0.1106	0.02	0.019	0.0063	0.0047	0.0144	0.0131	0.1148	0.0343	0.1036	0.0416	0.0053
3	rs114429440	21554576	0.89	0.587533376708783	0.95	0.731303845289611	0.163286270750771	0.450578741741527	0.0089	0.0064	0.0885	0.0208	0.0432	0.025	0.024	0.0235	0.0045	0.0362	0.0357	0.1363	0.0065	0.0463	0.1105	0.0202	0.0192	0.0062	0.0047	0.0143	0.0129	0.1153	0.0342	0.1042	0.0415	0.0053
3	rs13323807	21558771	0.88	0.650722301593725	0.95	0.731303845289611	0.227782405086979	0.504742962485496	0.0086	0.0064	0.0888	0.021	0.0432	0.0251	0.0239	0.0233	0.0044	0.0359	0.0357	0.1362	0.0064	0.0464	0.1105	0.0203	0.0194	0.0061	0.0047	0.0143	0.0128	0.1158	0.0341	0.1048	0.0415	0.0053
3	rs73048376	21559007	0.89	0.587533376708783	0.95	0.731303845289611	0.219647324218262	0.486285410258839	0.0086	0.0062	0.0889	0.021	0.0424	0.0251	0.0239	0.0233	0.0044	0.036	0.0358	0.1366	0.0064	0.0464	0.1104	0.0204	0.0194	0.0061	0.0046	0.0143	0.0128	0.1158	0.0341	0.1049	0.0415	0.0053
3	rs9310649	21564717	0.89	0.587533376708783	0.94	0.800578923638966	0.232038871879705	0.511072010681904	0.0085	0.0062	0.089	0.021	0.0423	0.0252	0.0238	0.0233	0.0044	0.0359	0.0357	0.1366	0.0064	0.0464	0.1107	0.0204	0.0195	0.006	0.0046	0.0142	0.0128	0.1161	0.034	0.1051	0.0415	0.0053
3	rs233153	21569878	0.88	0.650722301593725	0.94	0.800578923638966	0.180533666834422	0.428976954637315	0.0084	0.0063	0.0892	0.021	0.0421	0.0253	0.0229	0.0232	0.0043	0.0366	0.0358	0.1367	0.0064	0.0466	0.1108	0.0202	0.0196	0.0059	0.0045	0.0142	0.0128	0.1164	0.034	0.105	0.0414	0.0052
3	rs7634487	21580556	0.88	0.650722301593725	0.94	0.800578923638966	0.170768201639134	0.418218156934874	0.0084	0.0063	0.0893	0.021	0.042	0.0254	0.0228	0.0231	0.0043	0.0366	0.0358	0.1367	0.0064	0.0467	0.1109	0.0202	0.0196	0.0058	0.0045	0.0142	0.0127	0.1165	0.0339	0.1049	0.0414	0.0052
3	rs17008992	21582201	0.88	0.650722301593725	0.94	0.800578923638966	0.190083394453065	0.445783551215112	0.0083	0.0063	0.0895	0.021	0.0419	0.0254	0.0227	0.0231	0.0042	0.0366	0.0358	0.1367	0.0065	0.0467	0.111	0.0202	0.0196	0.0058	0.0045	0.0141	0.0126	0.1166	0.0339	0.105	0.0414	0.0052
3	rs55704627	21583240	0.89	0.587533376708783	0.94	0.800578923638966	0.152180390333895	0.406884820740752	0.0083	0.0064	0.0895	0.021	0.0419	0.0254	0.0227	0.0231	0.0042	0.0366	0.0358	0.1372	0.0065	0.0467	0.1109	0.0201	0.0196	0.0058	0.0045	0.014	0.0127	0.1165	0.0339	0.1048	0.0414	0.0052
3	rs7647556	21587590	0.89	0.587533376708783	0.94	0.800578923638966	0.208551765925686	0.458734739358722	0.0083	0.0066	0.0915	0.0209	0.0416	0.0253	0.0235	0.0226	0.0039	0.0359	0.036	0.1389	0.0069	0.0462	0.1115	0.0197	0.0201	0.0057	0.0042	0.0126	0.0129	0.1175	0.0336	0.1028	0.0411	0.005
3	rs17009052	21609805	0.89	0.587533376708783	0.94	0.800578923638966	0.197624795253939	0.385627493114963	0.0081	0.0065	0.0917	0.0208	0.0414	0.0251	0.0238	0.0225	0.0037	0.0355	0.0359	0.1395	0.0069	0.0459	0.1123	0.0194	0.0203	0.0056	0.0041	0.012	0.0131	0.1181	0.0333	0.1034	0.0404	0.0049
3	rs7626779	21613034	0.89	0.587533376708783	0.94	0.800578923638966	0.220181783442516	0.429898791629352	0.0081	0.0065	0.0917	0.0208	0.0414	0.0251	0.0239	0.0225	0.0037	0.0355	0.0359	0.1395	0.0069	0.0459	0.1124	0.0194	0.0204	0.0056	0.0041	0.012	0.0131	0.1182	0.0333	0.1034	0.0404	0.0049
3	rs115893269	21620699	0.89	0.587533376708783	0.94	0.800578923638966	0.219565164227251	0.405976643178653	0.008	0.0065	0.0917	0.0208	0.0413	0.0251	0.0239	0.0225	0.0036	0.0354	0.036	0.1396	0.0069	0.0458	0.1123	0.0194	0.0204	0.0056	0.0042	0.0119	0.0131	0.1183	0.0332	0.1035	0.0405	0.0048
3	rs12637139	21622803	0.89	0.587533376708783	0.94	0.800578923638966	0.244154736521895	0.429898791629352	0.008	0.0065	0.0918	0.0208	0.0413	0.0251	0.024	0.0226	0.0036	0.0354	0.036	0.1396	0.0069	0.0458	0.1123	0.0193	0.0204	0.0056	0.0042	0.0119	0.0131	0.1184	0.0332	0.1035	0.0405	0.0048
3	rs35612116	21624191	0.89	0.587533376708783	0.94	0.800578923638966	0.23531329597539	0.420311631676542	0.008	0.0065	0.0918	0.0208	0.0412	0.025	0.024	0.0225	0.0037	0.0356	0.036	0.1396	0.0069	0.0458	0.1123	0.0193	0.0204	0.0056	0.0043	0.0119	0.0131	0.1184	0.0331	0.1035	0.0405	0.0048
3	rs9822059	21628130	0.89	0.587533376708783	0.94	0.800578923638966	0.242025058671032	0.420049792609365	0.0079	0.0065	0.0919	0.0208	0.0412	0.0249	0.0242	0.0226	0.0036	0.0357	0.036	0.1394	0.0068	0.0456	0.1125	0.0194	0.0203	0.0055	0.0042	0.0118	0.013	0.1187	0.033	0.1036	0.0406	0.0048
3	rs115081946	21632116	0.89	0.587533376708783	0.94	0.800578923638966	0.216945128677532	0.393578125491119	0.0077	0.0064	0.0926	0.0206	0.0411	0.0249	0.0243	0.0226	0.0035	0.0359	0.036	0.1383	0.0068	0.0453	0.1131	0.0193	0.0203	0.0055	0.0041	0.0118	0.0129	0.1192	0.0327	0.104	0.0406	0.0047
3	rs17552044	21633373	0.89	0.587533376708783	0.94	0.800578923638966	0.218826498435274	0.389212526305506	0.0077	0.0064	0.0928	0.0206	0.0411	0.0249	0.0243	0.0226	0.0035	0.0359	0.036	0.1382	0.0068	0.0453	0.1132	0.0193	0.0203	0.0055	0.0041	0.0117	0.0129	0.1192	0.0327	0.1041	0.0406	0.0047
3	rs17009100	21634204	0.89	0.587533376708783	0.94	0.800578923638966	0.221583035396003	0.382179258775085	0.0077	0.0064	0.0928	0.0206	0.0411	0.0249	0.0243	0.0226	0.0035	0.036	0.0361	0.1382	0.0068	0.0454	0.1132	0.0193	0.0203	0.0055	0.0041	0.0117	0.0129	0.1192	0.0327	0.1041	0.0406	0.0047
3	rs116035855	21634933	0.89	0.587533376708783	0.95	0.731303845289611	0.21556040241381	0.368094852122376	0.0077	0.0064	0.0929	0.0206	0.0411	0.0248	0.0243	0.0226	0.0035	0.036	0.0361	0.1381	0.0068	0.0453	0.1132	0.0193	0.0203	0.0055	0.0041	0.0117	0.0128	0.1192	0.0327	0.1041	0.0407	0.0047
3	rs34306153	21635519	0.89	0.587533376708783	0.95	0.731303845289611	0.220840577006836	0.367590092303034	0.0077	0.0064	0.0929	0.0206	0.0411	0.0248	0.0243	0.0226	0.0035	0.036	0.0361	0.138	0.0068	0.0453	0.1132	0.0193	0.0203	0.0055	0.0041	0.0117	0.0128	0.1192	0.0327	0.1042	0.0407	0.0047
3	rs4858006	21636290	0.89	0.587533376708783	0.95	0.731303845289611	0.224317297604693	0.373279883002207	0.0077	0.0065	0.093	0.0207	0.0411	0.0248	0.0244	0.0225	0.0035	0.036	0.0361	0.1379	0.0067	0.0452	0.1131	0.0192	0.0203	0.0055	0.0041	0.0117	0.0128	0.1193	0.0327	0.1042	0.0406	0.0048
3	rs6785887	21639618	0.89	0.587533376708783	0.96	0.665984986819169	0.203007325712966	0.366076988562448	0.0077	0.0065	0.0931	0.0207	0.041	0.0247	0.0243	0.0225	0.0035	0.036	0.0362	0.1378	0.0067	0.0452	0.113	0.0191	0.0202	0.0055	0.0041	0.0117	0.0128	0.1196	0.0326	0.1043	0.0405	0.0048
3	rs4858337	21645072	0.9	0.528487958927512	0.97	0.604552021827049	0.0695674299788033	0.25059433311893	0.0069	0.0066	0.095	0.0205	0.0391	0.0235	0.024	0.0221	0.0031	0.0357	0.038	0.1383	0.0058	0.0449	0.1161	0.0182	0.0204	0.0051	0.0034	0.0123	0.0127	0.1203	0.0313	0.1063	0.0406	0.0044
3	rs4858339	21645400	0.9	0.528487958927512	0.97	0.604552021827049	0.0780317867780187	0.26580854189286	0.0069	0.0066	0.0948	0.0205	0.0388	0.0235	0.0246	0.022	0.0031	0.0356	0.038	0.1386	0.0058	0.0447	0.1158	0.0181	0.0204	0.0051	0.0033	0.0123	0.0129	0.1206	0.0312	0.1065	0.0404	0.0043
3	rs115036567	21646742	0.9	0.528487958927512	0.97	0.604552021827049	0.0788487274085553	0.257598741761976	0.0069	0.0066	0.0949	0.0204	0.0387	0.0235	0.0246	0.0218	0.003	0.0356	0.0381	0.1387	0.0057	0.0447	0.1157	0.018	0.0205	0.005	0.0033	0.0123	0.013	0.1208	0.0312	0.1065	0.0403	0.0042
3	rs9822177	21649330	0.89	0.587533376708783	0.97	0.604552021827049	0.0786052812717102	0.243874340919409	0.007	0.0066	0.095	0.0204	0.0387	0.0234	0.0247	0.0217	0.003	0.0355	0.0381	0.1388	0.0057	0.0446	0.1158	0.018	0.0205	0.005	0.0033	0.0124	0.0131	0.121	0.0311	0.1064	0.0403	0.0042
3	rs721623	21650537	0.89	0.587533376708783	0.98	0.546929419532092	0.0838196903558696	0.248796669956362	0.007	0.0065	0.095	0.0203	0.0386	0.0235	0.0249	0.0216	0.003	0.0355	0.0382	0.1386	0.0057	0.0445	0.116	0.018	0.0207	0.0049	0.0033	0.0123	0.0132	0.121	0.0311	0.1064	0.0404	0.0042
3	rs6550613	21651078	0.89	0.587533376708783	0.98	0.546929419532092	0.0852325757729612	0.257031619075699	0.007	0.0066	0.0949	0.0205	0.0386	0.0235	0.025	0.0215	0.003	0.0356	0.0383	0.1384	0.0056	0.0444	0.1159	0.018	0.0208	0.0049	0.0033	0.0124	0.0132	0.121	0.0311	0.1065	0.0404	0.0042
3	rs77986175	21656701	0.89	0.587533376708783	0.98	0.546929419532092	0.0759592617394603	0.250144533136699	0.0069	0.0066	0.0949	0.0206	0.0383	0.0234	0.025	0.0214	0.003	0.0356	0.0384	0.1382	0.0055	0.0443	0.1164	0.0181	0.0208	0.005	0.0033	0.0125	0.0133	0.1211	0.031	0.1065	0.0403	0.0042
3	rs17029417	21658582	0.89	0.587533376708783	0.98	0.546929419532092	0.0777241009078023	0.253411363149183	0.0069	0.0066	0.0948	0.0206	0.0382	0.0234	0.025	0.0214	0.003	0.0357	0.0384	0.1382	0.0055	0.0443	0.1165	0.0181	0.0208	0.005	0.0033	0.0125	0.0133	0.1212	0.0309	0.1065	0.0402	0.0042
3	rs113302708	21662322	0.89	0.587533376708783	0.98	0.546929419532092	0.0728019159784781	0.250706823069228	0.0069	0.0066	0.0948	0.0205	0.0381	0.0234	0.025	0.0214	0.0029	0.0357	0.0383	0.1381	0.0055	0.0443	0.1166	0.0181	0.0209	0.005	0.0033	0.0126	0.0134	0.1212	0.0309	0.1066	0.0402	0.0042
3	rs12054239	21668990	0.89	0.587533376708783	0.98	0.546929419532092	0.069547003984367	0.238651173414679	0.0069	0.0066	0.0948	0.0205	0.0377	0.0232	0.0249	0.0213	0.0029	0.0357	0.0383	0.1377	0.0055	0.0444	0.1173	0.0181	0.021	0.005	0.0031	0.0127	0.0137	0.1215	0.0309	0.1069	0.0399	0.0041
3	rs7649285	21671230	0.89	0.587533376708783	0.98	0.546929419532092	0.0669049227813051	0.206191285363233	0.007	0.0068	0.0947	0.0202	0.0374	0.0228	0.0248	0.0211	0.0029	0.0355	0.0384	0.1383	0.0055	0.0447	0.1172	0.0178	0.0207	0.0051	0.003	0.0129	0.0142	0.1217	0.0309	0.1074	0.0399	0.004
3	rs62237381	21672416	0.88	0.650722301593725	1	0.442785362986439	0.0572840871539975	0.196970848547838	0.007	0.0068	0.0947	0.0202	0.0374	0.0228	0.0248	0.0211	0.0028	0.0356	0.0384	0.1383	0.0054	0.0447	0.1172	0.0179	0.0207	0.005	0.003	0.0129	0.0143	0.1216	0.0309	0.1075	0.04	0.004
3	rs1993507	21684130	0.88	0.650722301593725	1	0.442785362986439	0.0397033846463671	0.187484501240129	0.0069	0.0068	0.0943	0.0202	0.0374	0.0224	0.0245	0.021	0.0028	0.0356	0.0385	0.138	0.0052	0.0445	0.1174	0.0178	0.0206	0.0052	0.0031	0.0135	0.0143	0.1219	0.0308	0.1079	0.0402	0.0039
3	rs115151472	21685215	0.88	0.650722301593725	1	0.442785362986439	0.0368063363612075	0.173160180601383	0.0069	0.0068	0.0944	0.0202	0.0374	0.0224	0.0245	0.021	0.0028	0.0356	0.0385	0.138	0.0052	0.0445	0.1174	0.0178	0.0205	0.0052	0.0031	0.0135	0.0143	0.1219	0.0308	0.1079	0.0402	0.0039
3	rs78370229	21696025	0.88	0.650722301593725	1	0.442785362986439	0.0258409521448236	0.14451726923519	0.0069	0.0068	0.0943	0.0199	0.0374	0.0222	0.0242	0.0209	0.0027	0.0359	0.0387	0.138	0.0052	0.0443	0.1177	0.0179	0.0203	0.0051	0.0031	0.0135	0.0144	0.1222	0.0308	0.1082	0.0403	0.0039
3	rs62237411	21696066	0.88	0.650722301593725	1	0.442785362986439	0.0262585086477523	0.143399242274283	0.0069	0.0068	0.0943	0.0199	0.0375	0.0222	0.0242	0.0209	0.0027	0.0359	0.0387	0.138	0.0052	0.0443	0.1177	0.0178	0.0203	0.0051	0.0031	0.0135	0.0144	0.1222	0.0308	0.1082	0.0403	0.0039
3	rs3821396	21706369	0.88	0.650722301593725	1	0.442785362986439	0.021076475990492	0.133208609778231	0.0069	0.0069	0.0941	0.0197	0.0375	0.0221	0.0241	0.0209	0.0027	0.036	0.0387	0.1377	0.0051	0.0444	0.1178	0.018	0.0202	0.0051	0.0031	0.0136	0.0145	0.1224	0.0308	0.1083	0.0403	0.0039
3	rs17009256	21716151	0.88	0.650722301593725	1.01	0.39608418712213	0.0176899541651292	0.120755675245062	0.0068	0.007	0.0938	0.0195	0.0375	0.0218	0.024	0.0209	0.0027	0.0362	0.0388	0.1374	0.0051	0.0446	0.118	0.0181	0.02	0.005	0.0031	0.0136	0.0146	0.1226	0.0307	0.1085	0.0403	0.0039
3	rs74418862	21717979	0.88	0.650722301593725	1.01	0.39608418712213	0.0178245236344786	0.118840576675322	0.0068	0.007	0.0938	0.0195	0.0375	0.0218	0.024	0.0209	0.0027	0.0362	0.0388	0.1373	0.0051	0.0446	0.118	0.0182	0.02	0.005	0.0031	0.0137	0.0146	0.1226	0.0307	0.1086	0.0403	0.0038
3	rs1490157	21719246	0.88	0.650722301593725	1.01	0.39608418712213	0.018281191682092	0.11814704359979	0.0068	0.007	0.0938	0.0195	0.0375	0.0218	0.024	0.021	0.0027	0.0362	0.0389	0.1373	0.0051	0.0446	0.118	0.0182	0.02	0.005	0.0031	0.0137	0.0146	0.1226	0.0307	0.1086	0.0403	0.0038
3	rs17554454	21730353	0.88	0.650722301593725	1.01	0.39608418712213	0.023260744106567	0.115216702404417	0.0068	0.007	0.094	0.0194	0.0376	0.0215	0.024	0.0209	0.0027	0.0363	0.039	0.1371	0.005	0.0446	0.1187	0.0178	0.0199	0.005	0.0033	0.0137	0.0146	0.1227	0.0307	0.1085	0.0404	0.0038
3	rs902294	21733112	0.88	0.650722301593725	1.01	0.39608418712213	0.0242576534467976	0.114702484957293	0.0068	0.0071	0.0939	0.0194	0.0376	0.0214	0.024	0.021	0.0028	0.0364	0.039	0.1372	0.005	0.0447	0.1185	0.0177	0.0199	0.0049	0.0034	0.0137	0.0146	0.1226	0.0307	0.1082	0.0404	0.0038
3	rs6800607	21734116	0.88	0.650722301593725	1.01	0.39608418712213	0.025500047759233	0.116075670936253	0.0068	0.0071	0.094	0.0195	0.0377	0.0213	0.0241	0.0211	0.0028	0.0364	0.0391	0.137	0.005	0.0447	0.1181	0.0177	0.02	0.005	0.0034	0.0137	0.0147	0.1226	0.0307	0.108	0.0404	0.0039
3	rs2878598	21751631	0.88	0.650722301593725	1.01	0.39608418712213	0.0283408702115942	0.116937056920894	0.0072	0.0072	0.0915	0.0205	0.0387	0.021	0.0249	0.0222	0.0031	0.0368	0.0399	0.1336	0.0053	0.0449	0.1185	0.0191	0.0202	0.0053	0.0035	0.0142	0.0158	0.1211	0.0307	0.1049	0.0405	0.004
3	rs7611933	21753804	0.87	0.718142804220985	1.01	0.39608418712213	0.0350526988447205	0.127192227947889	0.0073	0.0072	0.0913	0.0206	0.0388	0.021	0.0249	0.0223	0.0031	0.0367	0.04	0.1334	0.0053	0.0449	0.1186	0.0191	0.0202	0.0053	0.0036	0.0143	0.0159	0.121	0.0307	0.1048	0.0406	0.004
3	rs73046237	21756088	0.87	0.718142804220985	1.01	0.39608418712213	0.0345789164152703	0.116592212938476	0.0073	0.0073	0.0913	0.0206	0.0388	0.0209	0.025	0.0223	0.0031	0.0366	0.0401	0.1333	0.0053	0.0448	0.1186	0.0191	0.0201	0.0053	0.0035	0.0143	0.016	0.1209	0.0308	0.1047	0.0405	0.004
3	rs12635315	21757910	0.87	0.718142804220985	1.02	0.35283343175317	0.0356089628941167	0.114189142361528	0.0073	0.0073	0.0912	0.0207	0.0388	0.0209	0.025	0.0224	0.0031	0.0366	0.0401	0.1331	0.0053	0.0448	0.1187	0.0191	0.0201	0.0053	0.0035	0.0143	0.016	0.1209	0.0308	0.1047	0.0406	0.004
3	rs73046252	21763168	0.87	0.718142804220985	1.02	0.35283343175317	0.0346426789264585	0.113591350677242	0.0073	0.0073	0.0912	0.0207	0.0389	0.0209	0.0251	0.0224	0.0031	0.0366	0.04	0.133	0.0052	0.0448	0.1187	0.0191	0.0202	0.0053	0.0035	0.0143	0.0161	0.1208	0.0308	0.1047	0.0405	0.004
3	rs17009383	21771769	0.87	0.718142804220985	1.02	0.35283343175317	0.034400816349586	0.112994754844534	0.0074	0.0074	0.0908	0.021	0.0391	0.021	0.0253	0.0225	0.0032	0.0366	0.0398	0.1325	0.0052	0.0447	0.1189	0.0194	0.0202	0.0054	0.0035	0.0142	0.0162	0.1205	0.0309	0.1045	0.0406	0.004
3	rs13321243	21775592	0.87	0.718142804220985	1.02	0.35283343175317	0.0409077906493243	0.141450291838221	0.0076	0.0075	0.0903	0.0212	0.0393	0.021	0.0257	0.0229	0.0034	0.0367	0.0398	0.1315	0.0053	0.0446	0.1192	0.02	0.0201	0.0055	0.0036	0.0144	0.0161	0.1196	0.0308	0.1037	0.0404	0.004
3	rs116769412	21775634	0.87	0.718142804220985	1.02	0.35283343175317	0.0409364280100101	0.141542879010678	0.0076	0.0075	0.0903	0.0212	0.0393	0.021	0.0257	0.0229	0.0034	0.0367	0.0398	0.1315	0.0053	0.0446	0.1192	0.02	0.0201	0.0055	0.0036	0.0144	0.0161	0.1196	0.0308	0.1037	0.0404	0.004
3	rs76148694	21776550	0.87	0.718142804220985	1.02	0.35283343175317	0.0393538458423564	0.145451359012287	0.0076	0.0075	0.0903	0.0212	0.0392	0.021	0.0256	0.0229	0.0034	0.0367	0.0398	0.1314	0.0053	0.0446	0.1192	0.0201	0.0201	0.0056	0.0036	0.0145	0.016	0.1196	0.0308	0.1036	0.0404	0.0041
3	rs74594387	21779558	0.87	0.718142804220985	1.02	0.35283343175317	0.0429457858686124	0.163799650787437	0.0077	0.0076	0.0898	0.0212	0.0394	0.0209	0.0257	0.0231	0.0035	0.0368	0.0399	0.131	0.0054	0.0447	0.1193	0.0203	0.0201	0.0057	0.0037	0.0146	0.0161	0.1192	0.0309	0.1031	0.0403	0.0041
3	rs4858353	21781295	0.87	0.718142804220985	1.02	0.35283343175317	0.0495222678190736	0.158753877071578	0.0078	0.0077	0.0896	0.0212	0.0395	0.0209	0.0258	0.0232	0.0036	0.0368	0.04	0.1308	0.0054	0.0447	0.1193	0.0204	0.0201	0.0058	0.0037	0.0147	0.0162	0.119	0.031	0.103	0.0403	0.004
3	rs7428718	21783008	0.87	0.718142804220985	1.02	0.35283343175317	0.0515718882184043	0.162532983161867	0.0079	0.0077	0.0894	0.0213	0.0395	0.0209	0.0258	0.0231	0.0036	0.0368	0.0398	0.1307	0.0055	0.0448	0.1194	0.0204	0.02	0.0058	0.0038	0.0148	0.0162	0.1189	0.0311	0.1028	0.0403	0.0041
3	rs6767189	21784065	0.87	0.718142804220985	1.02	0.35283343175317	0.0674840537599762	0.175353651080667	0.008	0.0075	0.088	0.0214	0.0397	0.0214	0.026	0.0227	0.0037	0.0375	0.0391	0.1293	0.0055	0.0458	0.1194	0.0208	0.0199	0.0062	0.0039	0.0156	0.0162	0.1184	0.0316	0.1019	0.0406	0.0042
3	rs7635734	21784122	0.87	0.718142804220985	1.02	0.35283343175317	0.0655400988847748	0.184425714497837	0.008	0.0075	0.0879	0.0214	0.0397	0.0214	0.026	0.0228	0.0037	0.0376	0.0391	0.1291	0.0055	0.0458	0.1194	0.0208	0.0199	0.0062	0.0039	0.0156	0.0162	0.1183	0.0316	0.1018	0.0405	0.0042
3	rs73035620	21784577	0.87	0.718142804220985	1.02	0.35283343175317	0.0652458349733878	0.188507908465987	0.0082	0.0075	0.0872	0.0214	0.0402	0.022	0.0258	0.023	0.0039	0.0383	0.0395	0.1269	0.0056	0.0461	0.1193	0.0211	0.0198	0.0066	0.004	0.0159	0.0167	0.1172	0.0321	0.1007	0.0406	0.0043
3	rs17562245	21784741	0.86	0.789876638244022	1.02	0.35283343175317	0.0552768605167749	0.186769247482587	0.0083	0.0075	0.0872	0.0214	0.0404	0.0221	0.0253	0.0231	0.004	0.0386	0.0396	0.1261	0.0057	0.0461	0.1194	0.0211	0.0197	0.0068	0.0041	0.016	0.0168	0.117	0.0323	0.1004	0.0407	0.0044
3	rs7626282	21784815	0.86	0.789876638244022	1.02	0.35283343175317	0.055294414643485	0.201039732629142	0.0083	0.0075	0.087	0.0214	0.0404	0.0221	0.0253	0.0232	0.004	0.0386	0.0395	0.1259	0.0058	0.0461	0.1193	0.0212	0.0197	0.0068	0.0042	0.016	0.0168	0.1169	0.0324	0.1004	0.0406	0.0045
3	rs11707067	21785285	0.86	0.789876638244022	1.02	0.35283343175317	0.0517564175406722	0.190354815795888	0.0083	0.0075	0.0863	0.0212	0.041	0.0221	0.0257	0.0234	0.0041	0.0385	0.0402	0.1252	0.0058	0.0461	0.1188	0.0213	0.0197	0.007	0.0036	0.0161	0.0167	0.1169	0.0324	0.1007	0.0405	0.0046
3	rs17009431	21785395	0.86	0.789876638244022	1.03	0.312927433563081	0.0537638629247713	0.179869976297521	0.0083	0.0075	0.0862	0.0213	0.0411	0.0221	0.0259	0.0236	0.0041	0.0385	0.0402	0.1249	0.0055	0.0461	0.1187	0.0215	0.0198	0.007	0.0036	0.0162	0.0168	0.1168	0.0325	0.1007	0.0405	0.0046
3	rs7340576	21786396	0.86	0.789876638244022	1.03	0.312927433563081	0.0670045399760528	0.195413364884309	0.0085	0.0073	0.0852	0.0217	0.0417	0.0226	0.0257	0.0237	0.0044	0.0388	0.0408	0.1227	0.0056	0.0458	0.1185	0.0221	0.0197	0.0073	0.0036	0.0164	0.0172	0.1158	0.033	0.1007	0.0404	0.0047
3	rs17009449	21788882	0.85	0.865999623192944	1.03	0.312927433563081	0.340536541517326	0.318985330996762	0.0089	0.0071	0.0825	0.022	0.0448	0.0235	0.0242	0.0239	0.005	0.039	0.0417	0.1216	0.0058	0.0451	0.1186	0.0237	0.0192	0.0088	0.0034	0.0181	0.0184	0.1106	0.0339	0.1007	0.0382	0.005
3	rs11719345	21789193	0.85	0.865999623192944	1.03	0.312927433563081	0.415380140893119	0.348804755570169	0.009	0.0072	0.0823	0.0221	0.0451	0.0235	0.0242	0.0239	0.005	0.039	0.0417	0.1214	0.0058	0.0451	0.1186	0.0239	0.0193	0.0089	0.0033	0.0183	0.0185	0.1102	0.034	0.1007	0.038	0.005
3	rs78626711	21789365	0.85	0.865999623192944	1.03	0.312927433563081	0.427268221900348	0.355910055144764	0.009	0.0071	0.0823	0.0221	0.0451	0.0236	0.0241	0.024	0.005	0.039	0.0418	0.1214	0.0058	0.045	0.1186	0.0239	0.0193	0.0089	0.0033	0.0183	0.0185	0.1099	0.0341	0.1008	0.0378	0.005
3	rs1879166	21789545	0.84	0.946582027722497	1.03	0.312927433563081	0.493312604138624	0.369610304469639	0.009	0.0071	0.0824	0.0222	0.0452	0.0236	0.0241	0.0241	0.0051	0.039	0.0419	0.1213	0.0058	0.0451	0.1185	0.0239	0.0193	0.009	0.0033	0.0183	0.0185	0.1095	0.0341	0.1009	0.0377	0.005
3	rs17009454	21790635	0.84	0.946582027722497	1.03	0.312927433563081	0.637731161991625	0.360544108180564	0.0091	0.007	0.083	0.0227	0.0453	0.024	0.0242	0.0241	0.0051	0.0387	0.0419	0.1212	0.0057	0.0451	0.1176	0.0242	0.0195	0.0091	0.0033	0.0184	0.0184	0.1087	0.0343	0.1015	0.0368	0.005
3	rs4858355	21791278	0.84	0.946582027722497	1.04	0.276253925711104	0.76743675002535	0.39512213763821	0.0091	0.007	0.083	0.0229	0.0453	0.0241	0.0242	0.0241	0.0051	0.0387	0.0419	0.1212	0.0057	0.0451	0.1175	0.0243	0.0195	0.0091	0.0033	0.0185	0.0184	0.1085	0.0344	0.1017	0.0366	0.005
3	rs114134610	21791399	0.84	0.946582027722497	1.04	0.276253925711104	0.741461412263306	0.390495125114985	0.0091	0.007	0.083	0.0229	0.0453	0.0241	0.0242	0.0241	0.0051	0.0387	0.0419	0.1212	0.0057	0.0451	0.1174	0.0243	0.0195	0.0091	0.0033	0.0185	0.0184	0.1085	0.0344	0.1017	0.0366	0.005
3	rs34599430	21793001	0.83	1.03168894651748	1.04	0.276253925711104	0.797543639371621	0.423457137301792	0.009	0.0069	0.0833	0.0225	0.0453	0.0241	0.0246	0.0242	0.0051	0.0387	0.0422	0.1216	0.0057	0.0453	0.1175	0.0243	0.0191	0.009	0.0033	0.0187	0.0183	0.1079	0.0345	0.1015	0.0364	0.0051
3	rs60153985	21795098	0.83	1.03168894651748	1.04	0.276253925711104	0.866675007614678	0.436234219458286	0.0089	0.007	0.0836	0.0224	0.0454	0.0235	0.0244	0.0239	0.0053	0.039	0.0425	0.1223	0.0058	0.0453	0.1174	0.0243	0.0188	0.009	0.0034	0.0188	0.0181	0.1078	0.0346	0.101	0.0366	0.0052
3	rs9845699	21796208	0.83	1.03168894651748	1.04	0.276253925711104	0.960403613968444	0.478274530352537	0.0089	0.007	0.0836	0.0224	0.0454	0.0235	0.0244	0.0239	0.0053	0.039	0.0426	0.1223	0.0058	0.0453	0.1176	0.0243	0.0187	0.009	0.0034	0.0189	0.0181	0.1076	0.0347	0.1008	0.0366	0.0053
3	rs7653345	21798441	0.83	1.03168894651748	1.04	0.276253925711104	1.02482732782002	0.532961065409892	0.009	0.007	0.0836	0.0224	0.0454	0.0234	0.0244	0.0239	0.0053	0.039	0.0426	0.1223	0.0059	0.0455	0.1175	0.0243	0.0187	0.009	0.0034	0.0188	0.0181	0.1076	0.0347	0.1006	0.0366	0.0053
3	rs4349520	21798984	0.83	1.03168894651748	1.04	0.276253925711104	1.03090270533205	0.523650891248336	0.0089	0.007	0.0836	0.0224	0.0453	0.0234	0.0244	0.0239	0.0054	0.039	0.0426	0.1223	0.0059	0.0455	0.1175	0.0243	0.0187	0.009	0.0035	0.0188	0.0181	0.1076	0.0347	0.1005	0.0367	0.0053
3	rs76203777	21799065	0.83	1.03168894651748	1.04	0.276253925711104	1.02318081082262	0.519910673002115	0.0089	0.007	0.0836	0.0224	0.0453	0.0234	0.0244	0.0239	0.0054	0.0389	0.0426	0.1223	0.0059	0.0455	0.1176	0.0243	0.0187	0.009	0.0035	0.0189	0.0181	0.1076	0.0347	0.1003	0.0367	0.0053
3	rs73036602	21799851	0.83	1.03168894651748	1.04	0.276253925711104	1.00032862630138	0.50707962899475	0.0089	0.007	0.0836	0.0224	0.0453	0.0234	0.0244	0.0239	0.0054	0.0389	0.0426	0.1223	0.0059	0.0455	0.1175	0.0243	0.0187	0.009	0.0035	0.0188	0.0181	0.1076	0.0347	0.1003	0.0366	0.0053
3	rs75276434	21800041	0.83	1.03168894651748	1.04	0.276253925711104	1.00041446527944	0.512174750250598	0.0089	0.007	0.0836	0.0224	0.0453	0.0234	0.0244	0.0239	0.0054	0.0388	0.0426	0.1223	0.006	0.0455	0.1175	0.0243	0.0187	0.009	0.0035	0.0188	0.0181	0.1077	0.0347	0.1003	0.0366	0.0053
3	rs4356840	21800173	0.83	1.03168894651748	1.04	0.276253925711104	0.992273207597361	0.518112232096857	0.0089	0.007	0.0836	0.0224	0.0454	0.0234	0.0244	0.0239	0.0054	0.0388	0.0427	0.1223	0.006	0.0455	0.1175	0.0243	0.0187	0.009	0.0035	0.0188	0.0182	0.1077	0.0347	0.1003	0.0366	0.0053
3	rs77086395	21802965	0.83	1.03168894651748	1.05	0.24269399207398	0.910723222031791	0.467063653826791	0.0089	0.007	0.0836	0.0224	0.0454	0.0234	0.0243	0.0238	0.0054	0.0388	0.0427	0.1224	0.006	0.0455	0.1176	0.0243	0.0187	0.009	0.0035	0.0188	0.0181	0.1076	0.0346	0.1002	0.0367	0.0053
3	rs62236235	21805745	0.83	1.03168894651748	1.02	0.35283343175317	0.985353226075033	0.501585960537479	0.0089	0.0071	0.0836	0.0224	0.0454	0.0233	0.0243	0.0237	0.0054	0.0389	0.0427	0.1225	0.006	0.0455	0.1177	0.0244	0.0188	0.0091	0.0035	0.0189	0.0181	0.1075	0.0346	0.1	0.0367	0.0054
3	rs66490054	21807004	0.83	1.03168894651748	1.02	0.35283343175317	0.999298793197979	0.512450528976324	0.0089	0.0071	0.0836	0.0224	0.0454	0.0233	0.0243	0.0236	0.0054	0.0389	0.0427	0.1225	0.006	0.0456	0.1176	0.0244	0.0188	0.0091	0.0035	0.0189	0.0181	0.1075	0.0346	0.1	0.0367	0.0054
3	rs12633231	21807679	0.83	1.03168894651748	1.02	0.35283343175317	0.985438536960202	0.478545521942798	0.0089	0.0071	0.0836	0.0224	0.0454	0.0233	0.0244	0.0236	0.0054	0.0389	0.0427	0.1226	0.006	0.0456	0.1175	0.0244	0.0187	0.0091	0.0035	0.0189	0.0182	0.1073	0.0346	0.0999	0.0367	0.0054
3	rs9843066	21813718	0.83	1.03168894651748	1.02	0.35283343175317	1.08100004753494	0.520325920224184	0.009	0.0073	0.083	0.0231	0.0454	0.0239	0.024	0.0238	0.0054	0.039	0.0428	0.1236	0.006	0.0456	0.1169	0.0248	0.0192	0.0093	0.0035	0.0188	0.018	0.1067	0.0345	0.0985	0.0368	0.0054
3	rs62236246	21817087	0.83	1.03168894651748	1.02	0.35283343175317	0.988511744357314	0.484517354557188	0.009	0.0073	0.0829	0.0232	0.0455	0.0241	0.024	0.0238	0.0054	0.0389	0.0426	0.1236	0.0059	0.0457	0.1167	0.0248	0.0192	0.0093	0.0035	0.0187	0.0179	0.1067	0.0344	0.0985	0.0369	0.0054
3	rs73142803	21823654	0.83	1.03168894651748	1.02	0.35283343175317	1.09796997222528	0.588513957939734	0.009	0.0075	0.0827	0.0238	0.0457	0.0246	0.0238	0.0239	0.0054	0.0388	0.0419	0.1236	0.0059	0.046	0.1159	0.0251	0.0194	0.0096	0.0036	0.0185	0.0177	0.1063	0.0342	0.0985	0.0373	0.0055
3	rs2336050	21827896	0.83	1.03168894651748	1.02	0.35283343175317	1.18016062214787	0.643316597342891	0.009	0.0075	0.0826	0.0239	0.0457	0.0247	0.0237	0.0239	0.0054	0.0388	0.0417	0.1236	0.0059	0.0461	0.1156	0.0251	0.0195	0.0096	0.0036	0.0185	0.0176	0.1063	0.0342	0.0984	0.0373	0.0056
3	rs74955623	21830849	0.83	1.03168894651748	1.02	0.35283343175317	1.17622014474315	0.669226197296602	0.009	0.0075	0.0826	0.024	0.0457	0.0247	0.0237	0.0238	0.0054	0.0388	0.0415	0.1237	0.0059	0.0461	0.1155	0.0252	0.0195	0.0097	0.0036	0.0185	0.0176	0.1065	0.0342	0.0984	0.0373	0.0056
3	rs17009592	21831668	0.83	1.03168894651748	1.02	0.35283343175317	1.218825553736	0.694329003552401	0.009	0.0075	0.0826	0.024	0.0457	0.0248	0.0237	0.0239	0.0054	0.0387	0.0415	0.1237	0.0059	0.0461	0.1154	0.0252	0.0195	0.0097	0.0037	0.0185	0.0176	0.1065	0.0342	0.0983	0.0374	0.0056
3	rs7643485	21833985	0.82	1.12138066584829	1.02	0.35283343175317	1.22747301155543	0.716052655023816	0.009	0.0076	0.0826	0.0241	0.0457	0.0249	0.0237	0.0239	0.0054	0.0388	0.0412	0.1238	0.006	0.0462	0.1151	0.0252	0.0195	0.0097	0.0037	0.0185	0.0176	0.1066	0.0342	0.0982	0.0374	0.0056
3	rs73040930	21834241	0.82	1.12138066584829	1.02	0.35283343175317	1.2141861727827	0.699226008332341	0.009	0.0076	0.0826	0.0241	0.0457	0.0249	0.0237	0.0239	0.0054	0.0388	0.0412	0.1238	0.006	0.0462	0.115	0.0252	0.0195	0.0097	0.0037	0.0185	0.0176	0.1066	0.0342	0.0982	0.0374	0.0056
3	rs11717650	21835996	0.82	1.12138066584829	1.02	0.35283343175317	1.23642418736193	0.690772419754148	0.009	0.0077	0.0826	0.0242	0.0457	0.0249	0.0237	0.024	0.0054	0.0388	0.0409	0.1238	0.006	0.0463	0.1148	0.0252	0.0196	0.0098	0.0037	0.0186	0.0176	0.1066	0.0342	0.0981	0.0374	0.0056
3	rs73040933	21838207	0.82	1.12138066584829	1.02	0.35283343175317	1.17201045895606	0.673493551075702	0.009	0.0077	0.0827	0.0243	0.0457	0.025	0.0237	0.024	0.0054	0.0387	0.0408	0.1239	0.006	0.0464	0.1144	0.0253	0.0196	0.0098	0.0037	0.0186	0.0177	0.1067	0.0341	0.0979	0.0373	0.0056
3	rs1878009	21843560	0.82	1.12138066584829	1.02	0.35283343175317	1.22449487325351	0.717695401645562	0.009	0.0078	0.0827	0.0244	0.0457	0.0251	0.0237	0.0241	0.0054	0.0387	0.0407	0.124	0.006	0.0464	0.1141	0.0254	0.0196	0.0098	0.0037	0.0186	0.0178	0.1067	0.0341	0.0977	0.0372	0.0056
3	rs76397911	21846731	0.82	1.12138066584829	1.02	0.35283343175317	1.17924377236648	0.662470040749054	0.009	0.0078	0.0827	0.0244	0.0457	0.0252	0.0238	0.0241	0.0054	0.0387	0.0406	0.1238	0.006	0.0464	0.114	0.0256	0.0197	0.0098	0.0037	0.0186	0.0179	0.1066	0.0341	0.0976	0.0372	0.0056
3	rs12639479	21847102	0.82	1.12138066584829	1.02	0.35283343175317	1.18346358583717	0.658951340348905	0.009	0.0078	0.0827	0.0245	0.0457	0.0252	0.0237	0.0241	0.0054	0.0387	0.0407	0.1238	0.006	0.0464	0.114	0.0256	0.0197	0.0098	0.0037	0.0186	0.0179	0.1066	0.0341	0.0976	0.0372	0.0056
3	rs2670260	21866736	0.82	1.12138066584829	1.02	0.35283343175317	1.12321706128207	0.74876278440488	0.009	0.0079	0.0828	0.0246	0.0461	0.0255	0.0236	0.0244	0.0053	0.0388	0.0406	0.1232	0.006	0.046	0.1132	0.0265	0.0199	0.0098	0.0038	0.0186	0.018	0.1061	0.034	0.0973	0.0372	0.0057
3	rs74704090	21867032	0.83	1.03168894651748	1.02	0.35283343175317	1.03899676346899	0.833585577922732	0.009	0.0079	0.083	0.0249	0.0462	0.0256	0.0236	0.0245	0.0053	0.0387	0.0405	0.1238	0.006	0.0454	0.1124	0.0268	0.0202	0.0098	0.0038	0.0187	0.018	0.1059	0.0336	0.097	0.0372	0.0057
3	rs79497306	21867402	0.83	1.03168894651748	1.02	0.35283343175317	0.968267361087164	1.02995177985069	0.0095	0.0079	0.0837	0.0255	0.0461	0.0259	0.0237	0.0248	0.0052	0.0382	0.0404	0.1247	0.006	0.0451	0.1107	0.0271	0.0207	0.0098	0.0038	0.0188	0.0182	0.1053	0.0325	0.0967	0.0377	0.0057
3	rs2630811	21867628	0.83	1.03168894651748	1.02	0.35283343175317	0.908989905237765	0.990350704158532	0.0099	0.0079	0.0841	0.0258	0.0465	0.0264	0.024	0.0253	0.0051	0.0383	0.0403	0.1246	0.0061	0.0452	0.1078	0.0277	0.0214	0.01	0.0039	0.019	0.0182	0.1052	0.0316	0.0949	0.0386	0.0059
3	rs2670258	21867786	0.83	1.03168894651748	1.03	0.312927433563081	0.794113043775046	1.00106313904536	0.0101	0.0078	0.0847	0.0259	0.0466	0.0263	0.0241	0.0256	0.0051	0.0381	0.0402	0.1253	0.0061	0.0454	0.1064	0.028	0.0218	0.0098	0.0039	0.0192	0.0185	0.1043	0.0312	0.0946	0.0388	0.0059
3	rs17009653	21868080	0.84	0.946582027722497	1.03	0.312927433563081	0.527247011873015	0.933655055745986	0.0105	0.0076	0.0859	0.0252	0.0462	0.0262	0.0237	0.0254	0.0049	0.0374	0.04	0.1279	0.0059	0.0458	0.1052	0.0279	0.0222	0.0095	0.0038	0.0192	0.0184	0.1046	0.0304	0.0943	0.0395	0.0058
3	rs2673545	21868423	0.85	0.865999623192944	1.03	0.312927433563081	0.293544657300315	0.691216767438182	0.0109	0.007	0.0878	0.0236	0.0461	0.0259	0.0236	0.0254	0.0046	0.0371	0.0398	0.1306	0.0055	0.0463	0.104	0.0274	0.0227	0.0092	0.0037	0.0193	0.0183	0.1049	0.0295	0.0952	0.0399	0.0055
3	rs2673546	21868918	0.87	0.718142804220985	1.03	0.312927433563081	0.143999863781458	0.390751785231909	0.011	0.0062	0.0905	0.0226	0.045	0.0248	0.0229	0.0249	0.0039	0.0359	0.0392	0.1371	0.0047	0.046	0.103	0.0263	0.0231	0.0083	0.0033	0.0186	0.0172	0.1083	0.0285	0.0965	0.0407	0.0048
3	rs62236487	21870826	0.87	0.718142804220985	1.03	0.312927433563081	0.141375071029346	0.270864990982029	0.011	0.0057	0.0924	0.021	0.044	0.0239	0.0226	0.0247	0.0035	0.0354	0.0382	0.1408	0.0043	0.0462	0.1038	0.0256	0.0232	0.0079	0.0031	0.0183	0.0166	0.1105	0.0273	0.0981	0.0407	0.0045
3	rs4858365	21871018	0.87	0.718142804220985	1.03	0.312927433563081	0.138024735310606	0.269022860928365	0.011	0.0057	0.0924	0.021	0.044	0.0239	0.0226	0.0247	0.0035	0.0354	0.0382	0.1407	0.0043	0.0462	0.1038	0.0256	0.0233	0.0079	0.0031	0.0183	0.0166	0.1106	0.0273	0.0983	0.0407	0.0045
3	rs13098512	21871752	0.87	0.718142804220985	1.03	0.312927433563081	0.146360834385726	0.263177223189051	0.011	0.0057	0.0922	0.021	0.044	0.0237	0.0226	0.0247	0.0033	0.0355	0.0382	0.1409	0.0043	0.0462	0.1038	0.0256	0.0233	0.0078	0.0031	0.0183	0.0166	0.1108	0.0272	0.0986	0.0407	0.0045
3	rs2630787	21872335	0.87	0.718142804220985	1.03	0.312927433563081	0.151781589385553	0.260326382971281	0.011	0.0057	0.0922	0.0209	0.044	0.0237	0.0226	0.0247	0.0033	0.0355	0.0382	0.141	0.0043	0.0463	0.1039	0.0255	0.0233	0.0078	0.0031	0.0183	0.0166	0.1108	0.0272	0.0987	0.0406	0.0045
3	rs17009771	21885148	0.87	0.718142804220985	1.02	0.35283343175317	0.193469684205641	0.222443922311406	0.011	0.0055	0.0935	0.0205	0.0437	0.0236	0.0223	0.0244	0.0032	0.0352	0.0382	0.1421	0.0041	0.0465	0.1038	0.0252	0.0236	0.0077	0.0029	0.0182	0.0164	0.111	0.027	0.0995	0.0407	0.0043
3	rs62236499	21887184	0.87	0.718142804220985	1.02	0.35283343175317	0.212967356115863	0.244432118962801	0.0111	0.0054	0.0936	0.0204	0.0436	0.0236	0.0222	0.0245	0.0031	0.0352	0.0382	0.1424	0.004	0.0466	0.1038	0.0252	0.0236	0.0076	0.0029	0.0181	0.0164	0.1111	0.027	0.0995	0.0406	0.0045
3	rs1486369	21887786	0.87	0.718142804220985	1.02	0.35283343175317	0.199721221096128	0.239759453700918	0.0111	0.0054	0.0936	0.0204	0.0435	0.0235	0.0222	0.0245	0.0031	0.0352	0.0382	0.1424	0.004	0.0466	0.1039	0.0251	0.0236	0.0075	0.0029	0.0181	0.0164	0.1112	0.0269	0.0996	0.0406	0.0045
3	rs2673518	21892019	0.87	0.718142804220985	1.02	0.35283343175317	0.196311276959745	0.253298491117694	0.0111	0.0057	0.0936	0.0203	0.0436	0.0233	0.0222	0.0246	0.0031	0.0351	0.0383	0.1425	0.004	0.0466	0.1039	0.025	0.0236	0.0073	0.0029	0.018	0.0163	0.1114	0.0269	0.0994	0.0407	0.0046
3	rs2336054	21895049	0.87	0.718142804220985	1.02	0.35283343175317	0.206403188347246	0.246779211477227	0.0111	0.0057	0.0937	0.0203	0.0436	0.0232	0.0221	0.0246	0.0031	0.0351	0.0382	0.1427	0.004	0.0466	0.1039	0.0249	0.0236	0.0073	0.0029	0.018	0.0163	0.1113	0.0268	0.0996	0.0407	0.0046
3	rs76998248	21896378	0.87	0.718142804220985	1.02	0.35283343175317	0.201243128399195	0.251832600313911	0.0111	0.0057	0.0938	0.0203	0.0436	0.0231	0.0221	0.0247	0.0031	0.0352	0.0383	0.143	0.004	0.0466	0.1038	0.0248	0.0236	0.0073	0.0029	0.0177	0.0162	0.1115	0.0267	0.0998	0.0406	0.0046
3	rs12494052	21899288	0.88	0.650722301593725	1.02	0.35283343175317	0.194427038845073	0.248684452246424	0.0111	0.0057	0.0941	0.0201	0.0434	0.0229	0.022	0.0244	0.0031	0.0351	0.0383	0.1437	0.0039	0.0466	0.1049	0.0241	0.0236	0.0072	0.0028	0.0176	0.0161	0.1119	0.0264	0.1	0.0405	0.0045
3	rs1625890	21901720	0.89	0.587533376708783	1.02	0.35283343175317	0.373921553439976	0.182801415270337	0.0112	0.0048	0.0969	0.0181	0.0426	0.0212	0.0212	0.0233	0.0024	0.034	0.0375	0.1499	0.0031	0.0462	0.1079	0.0224	0.0241	0.0062	0.0021	0.0152	0.0152	0.1147	0.0248	0.1054	0.0403	0.0034
3	rs9310663	21903042	0.89	0.587533376708783	1.03	0.312927433563081	0.386144710771163	0.189635846206003	0.0112	0.0048	0.097	0.0181	0.0426	0.0212	0.0212	0.0232	0.0024	0.034	0.0375	0.15	0.003	0.0462	0.108	0.0223	0.0241	0.0062	0.002	0.0151	0.0152	0.1149	0.0247	0.1057	0.0403	0.0033
3	rs75080161	21906057	0.89	0.587533376708783	1.03	0.312927433563081	0.375890112881476	0.184730818391062	0.0112	0.0048	0.0971	0.018	0.0426	0.0212	0.0212	0.0232	0.0024	0.0339	0.0374	0.1501	0.003	0.0462	0.108	0.0223	0.0241	0.0061	0.002	0.0151	0.0151	0.1151	0.0247	0.1059	0.0402	0.0033
3	rs2138237	21906387	0.89	0.587533376708783	1.03	0.312927433563081	0.374795818902412	0.18118205421371	0.0112	0.0048	0.0972	0.018	0.0426	0.0212	0.0212	0.0232	0.0024	0.0339	0.0374	0.1502	0.003	0.0462	0.108	0.0223	0.0241	0.0061	0.002	0.0151	0.0151	0.1151	0.0247	0.1059	0.0402	0.0033
3	rs1679222	21907175	0.89	0.587533376708783	1.03	0.312927433563081	0.367939159402018	0.182598724583481	0.0111	0.0047	0.0972	0.018	0.0426	0.0212	0.0212	0.0232	0.0024	0.0339	0.0374	0.1502	0.003	0.0461	0.1081	0.0223	0.0241	0.0061	0.002	0.0151	0.0151	0.1153	0.0246	0.1059	0.0402	0.0033
3	rs12485261	21914692	0.9	0.528487958927512	1.03	0.312927433563081	0.368155838019279	0.177757419773831	0.0111	0.0047	0.0973	0.0181	0.0425	0.0212	0.0212	0.0231	0.0023	0.0338	0.0374	0.1501	0.0029	0.046	0.1084	0.0222	0.0241	0.0061	0.0019	0.015	0.0151	0.1156	0.0246	0.1065	0.0403	0.0031
3	rs259557	21925122	0.9	0.528487958927512	1.06	0.212122118160079	0.400600088932927	0.199784792251232	0.0109	0.0045	0.0983	0.0179	0.042	0.0214	0.0213	0.0227	0.0021	0.0331	0.0366	0.1505	0.0025	0.0454	0.1096	0.0221	0.0242	0.0058	0.0016	0.0147	0.0148	0.1171	0.0244	0.1081	0.0401	0.0026
3	rs141522275	21925766	0.9	0.528487958927512	1.06	0.212122118160079	0.404795577243635	0.205452687075189	0.0109	0.0045	0.0983	0.0179	0.042	0.0214	0.0213	0.0227	0.0021	0.0331	0.0366	0.1505	0.0025	0.0454	0.1096	0.0221	0.0242	0.0058	0.0016	0.0147	0.0148	0.1171	0.0244	0.1081	0.0401	0.0026
3	rs3849559	21931417	0.9	0.528487958927512	1.06	0.212122118160079	0.403205513841808	0.198011483840927	0.0109	0.0044	0.0984	0.0178	0.042	0.0215	0.0213	0.0226	0.002	0.033	0.0364	0.1506	0.0026	0.0453	0.1099	0.022	0.0242	0.0057	0.0015	0.0148	0.0147	0.1174	0.0244	0.1082	0.0402	0.0025
3	rs2244460	21932746	0.9	0.528487958927512	1.06	0.212122118160079	0.401222353289617	0.198949632167087	0.0109	0.0044	0.0984	0.0178	0.042	0.0215	0.0213	0.0225	0.002	0.0329	0.0364	0.1507	0.0026	0.0453	0.11	0.022	0.0242	0.0057	0.0015	0.0149	0.0147	0.1174	0.0243	0.1083	0.0402	0.0025
3	rs78662345	21939496	0.9	0.528487958927512	1.06	0.212122118160079	0.424586131477746	0.20334728517	0.011	0.0044	0.0983	0.0177	0.0419	0.0216	0.0213	0.0224	0.002	0.0328	0.0364	0.1506	0.0026	0.0453	0.1102	0.022	0.0242	0.0058	0.0015	0.015	0.0146	0.1176	0.0243	0.1083	0.0403	0.0025
3	rs17010025	21941353	0.9	0.528487958927512	1.06	0.212122118160079	0.427735528371734	0.200830392877578	0.011	0.0044	0.0983	0.0176	0.0419	0.0216	0.0213	0.0224	0.002	0.0329	0.0364	0.1507	0.0026	0.0453	0.1103	0.0218	0.0242	0.0058	0.0015	0.0151	0.0146	0.1176	0.0242	0.1083	0.0403	0.0025
3	rs34114922	21941365	0.9	0.528487958927512	1.06	0.212122118160079	0.415956170399685	0.200098280091816	0.011	0.0044	0.0981	0.0176	0.042	0.0216	0.0213	0.0224	0.002	0.0333	0.0364	0.1505	0.0026	0.0453	0.1105	0.0218	0.0242	0.0058	0.0015	0.0151	0.0146	0.1176	0.0242	0.1081	0.0403	0.0025
3	rs259501	21946175	0.9	0.528487958927512	1.06	0.212122118160079	0.435246864501016	0.202087527088295	0.011	0.0043	0.0981	0.0176	0.0419	0.0215	0.0213	0.0223	0.002	0.0332	0.0364	0.1505	0.0026	0.0453	0.1107	0.0218	0.0242	0.0058	0.0015	0.0151	0.0146	0.1176	0.0241	0.1081	0.0403	0.0025
3	rs597902	21954050	0.9	0.528487958927512	1.06	0.212122118160079	0.465997253925749	0.200411932867976	0.0109	0.0043	0.0981	0.0175	0.0418	0.0215	0.0213	0.0222	0.002	0.0332	0.0361	0.1505	0.0027	0.0452	0.111	0.0217	0.0243	0.0058	0.0015	0.0152	0.0146	0.1178	0.0241	0.1083	0.0405	0.0025
3	rs11719664	21955198	0.9	0.528487958927512	1.06	0.212122118160079	0.647588003323093	0.222119240298046	0.0108	0.004	0.0986	0.0173	0.0412	0.0213	0.0215	0.0218	0.0018	0.0326	0.0356	0.1503	0.0027	0.0446	0.1119	0.0214	0.0245	0.0061	0.0013	0.0156	0.0144	0.1193	0.0238	0.1093	0.0406	0.0024
3	rs74862429	21956709	0.9	0.528487958927512	1.06	0.212122118160079	0.835381228401264	0.208730310155306	0.0108	0.0038	0.0989	0.0167	0.0408	0.021	0.0211	0.0217	0.0018	0.0322	0.0353	0.1508	0.003	0.0441	0.1122	0.0211	0.0243	0.0064	0.0012	0.016	0.0144	0.1207	0.0236	0.1096	0.0408	0.0025
3	rs181976	21960252	0.9	0.528487958927512	1.06	0.212122118160079	0.83164308536258	0.207776965015592	0.0108	0.0038	0.099	0.0166	0.0408	0.0209	0.021	0.0217	0.0018	0.0322	0.0353	0.1508	0.003	0.0441	0.1122	0.0211	0.0243	0.0065	0.0012	0.016	0.0144	0.1208	0.0236	0.1096	0.0408	0.0025
3	rs1479988	21960927	0.9	0.528487958927512	1.06	0.212122118160079	0.832676322473242	0.21245149490782	0.0108	0.0038	0.099	0.0166	0.0408	0.0209	0.021	0.0217	0.0018	0.0322	0.0353	0.1508	0.003	0.044	0.1123	0.0211	0.0243	0.0065	0.0012	0.016	0.0144	0.1208	0.0234	0.1096	0.0408	0.0025
3	rs17010229	21961746	0.9	0.528487958927512	1.06	0.212122118160079	0.818418878531013	0.215122767138093	0.0108	0.0038	0.099	0.0166	0.0408	0.0209	0.0211	0.0216	0.0018	0.0322	0.0353	0.1508	0.0031	0.044	0.1122	0.021	0.0243	0.0065	0.0013	0.016	0.0144	0.1208	0.0234	0.1097	0.0407	0.0025
3	rs73046305	21980542	0.9	0.528487958927512	1.06	0.212122118160079	0.787969636514793	0.21490866035715	0.0108	0.0038	0.0989	0.0165	0.0407	0.0211	0.0211	0.0216	0.0018	0.0321	0.0355	0.1508	0.0031	0.0439	0.1123	0.021	0.0243	0.0064	0.0012	0.016	0.0143	0.1213	0.0234	0.1096	0.0409	0.0024
3	rs625646	21982619	0.9	0.528487958927512	1.06	0.212122118160079	0.771739849800604	0.216087116348396	0.0108	0.0039	0.0989	0.0164	0.0407	0.0212	0.0211	0.0216	0.0018	0.032	0.0356	0.1509	0.003	0.0439	0.1123	0.0209	0.0242	0.0063	0.0012	0.0161	0.0142	0.1217	0.0234	0.1095	0.041	0.0023
3	rs2931212	21990930	0.9	0.528487958927512	1.06	0.212122118160079	0.784711943627418	0.21255813402868	0.0107	0.0039	0.0988	0.0163	0.0407	0.0212	0.0211	0.0216	0.0017	0.0321	0.0356	0.151	0.003	0.0439	0.1123	0.0209	0.0243	0.0063	0.0012	0.0161	0.0141	0.1219	0.0234	0.1095	0.041	0.0022
3	rs1479984	21995733	0.9	0.528487958927512	1.06	0.212122118160079	0.794580475565696	0.21181203192158	0.0107	0.0038	0.0988	0.0162	0.0408	0.0213	0.0212	0.0216	0.0017	0.0321	0.0356	0.151	0.0029	0.0439	0.1123	0.0208	0.0243	0.0062	0.0012	0.0161	0.014	0.1221	0.0233	0.1095	0.0411	0.0021
3	rs114488144	21995780	0.9	0.528487958927512	1.06	0.212122118160079	0.794502562002319	0.21181203192158	0.0107	0.0038	0.0988	0.0162	0.0408	0.0213	0.0212	0.0216	0.0017	0.0321	0.0356	0.151	0.0029	0.0439	0.1123	0.0208	0.0243	0.0062	0.0012	0.0161	0.014	0.1221	0.0233	0.1095	0.0411	0.0021
3	rs1479969	21997299	0.9	0.528487958927512	1.06	0.212122118160079	0.781924298124064	0.205452687075189	0.0107	0.0038	0.0988	0.0161	0.0407	0.0212	0.0213	0.0216	0.0017	0.0322	0.0357	0.1511	0.0029	0.0438	0.1123	0.0208	0.0243	0.0062	0.0012	0.0161	0.014	0.1222	0.0233	0.1096	0.0411	0.0021
3	rs11714758	21998153	0.9	0.528487958927512	1.07	0.184406357471863	0.781924298124064	0.205558147020254	0.0107	0.0038	0.0988	0.0161	0.0407	0.0212	0.0213	0.0216	0.0017	0.0322	0.0357	0.1511	0.0029	0.0438	0.1123	0.0208	0.0243	0.0062	0.0012	0.0161	0.014	0.1222	0.0233	0.1096	0.0411	0.0021
3	rs71310298	21999232	0.9	0.528487958927512	1.07	0.184406357471863	0.785099457171663	0.205347245176615	0.0107	0.0038	0.0988	0.0161	0.0407	0.0212	0.0213	0.0216	0.0017	0.0322	0.0357	0.1511	0.0029	0.0438	0.1123	0.0208	0.0243	0.0062	0.0012	0.0161	0.014	0.1222	0.0233	0.1096	0.0411	0.0021
3	rs6790267	22009716	0.9	0.528487958927512	1.07	0.184406357471863	0.777905309678774	0.204714973065625	0.0107	0.0038	0.0988	0.0162	0.0407	0.0212	0.0212	0.0215	0.0017	0.0322	0.0357	0.1513	0.0027	0.0439	0.1122	0.0206	0.0243	0.0061	0.0012	0.0161	0.014	0.1225	0.0233	0.1095	0.0413	0.002
3	rs2291820	22019691	0.9	0.528487958927512	1.07	0.184406357471863	0.76989437964037	0.204293819943217	0.0108	0.0038	0.0987	0.0163	0.0408	0.0212	0.0212	0.0215	0.0017	0.0322	0.0357	0.1513	0.0027	0.0439	0.1122	0.0206	0.0243	0.006	0.0012	0.0161	0.014	0.1226	0.0232	0.1095	0.0414	0.0019
3	rs7652319	22033071	0.9	0.528487958927512	1.07	0.184406357471863	0.750709597811794	0.217482568807667	0.0107	0.0039	0.0986	0.0163	0.0406	0.0212	0.0212	0.0214	0.0017	0.032	0.0355	0.1519	0.0023	0.0438	0.1126	0.0207	0.0243	0.0057	0.0012	0.0161	0.0139	0.1232	0.0231	0.1094	0.0417	0.0016
3	rs12486367	22049111	0.9	0.528487958927512	1.07	0.184406357471863	0.724088937896441	0.217375121483188	0.0109	0.004	0.0982	0.0163	0.0407	0.0212	0.021	0.0216	0.0018	0.032	0.0354	0.1512	0.0024	0.0439	0.1126	0.0208	0.0242	0.0058	0.0014	0.0161	0.0139	0.1231	0.023	0.1091	0.0424	0.0018
3	rs114756882	22055410	0.9	0.528487958927512	1.07	0.184406357471863	0.704458201180537	0.230939624699102	0.0109	0.004	0.098	0.0163	0.0407	0.0212	0.0209	0.0216	0.0018	0.0321	0.0354	0.1511	0.0025	0.0439	0.1125	0.0208	0.0241	0.0059	0.0014	0.0161	0.0139	0.123	0.023	0.1089	0.0425	0.0018
3	rs80059155	22063027	0.9	0.528487958927512	1.07	0.184406357471863	0.49093464754629	0.212771465328393	0.0109	0.0042	0.0971	0.0165	0.0409	0.0212	0.0209	0.0218	0.002	0.0326	0.0354	0.1505	0.0027	0.0441	0.1122	0.0207	0.0239	0.006	0.0016	0.0161	0.0139	0.1226	0.023	0.1083	0.0432	0.0023
3	rs13098412	22063365	0.9	0.528487958927512	1.07	0.184406357471863	0.496387088327676	0.211599019334641	0.0108	0.0042	0.0973	0.0165	0.0408	0.0213	0.0209	0.0218	0.002	0.0326	0.0354	0.1504	0.0027	0.0441	0.1122	0.0207	0.0239	0.006	0.0016	0.0161	0.0139	0.1227	0.023	0.1083	0.0433	0.0023
3	rs259435	22063502	0.9	0.528487958927512	1.07	0.184406357471863	0.50243719983863	0.219850814886909	0.0108	0.0042	0.0974	0.0165	0.0408	0.0213	0.0209	0.0218	0.002	0.0326	0.0353	0.1504	0.0027	0.0441	0.112	0.0207	0.0239	0.006	0.0016	0.0161	0.0139	0.1227	0.023	0.1084	0.0432	0.0023
3	rs13317689	22064385	0.9	0.528487958927512	1.07	0.184406357471863	0.505348683868474	0.294450550902146	0.0108	0.0042	0.0969	0.0168	0.0408	0.0213	0.021	0.0218	0.0021	0.0328	0.0353	0.15	0.0028	0.044	0.1116	0.0206	0.0239	0.0061	0.0016	0.0161	0.0139	0.123	0.0229	0.1083	0.0431	0.0023
3	rs73137166	22072422	0.91	0.473491286898298	1.08	0.159408631830651	0.376657084902091	0.308621369479292	0.011	0.0046	0.0954	0.0174	0.0411	0.0212	0.0213	0.0222	0.0025	0.0339	0.0355	0.1481	0.0032	0.0438	0.1108	0.0202	0.0239	0.0065	0.0019	0.0163	0.0138	0.1224	0.0227	0.1082	0.0437	0.0027
3	rs259446	22074288	0.91	0.473491286898298	1.08	0.159408631830651	0.350922355806343	0.341987954409437	0.011	0.0047	0.0952	0.0175	0.0411	0.0212	0.0214	0.0223	0.0025	0.0341	0.0356	0.1477	0.0032	0.0438	0.1107	0.0201	0.0239	0.0064	0.002	0.0163	0.0138	0.1221	0.0227	0.1081	0.0438	0.0028
3	rs117236497	22074469	0.91	0.473491286898298	1.08	0.159408631830651	0.365883964942444	0.359540704723624	0.011	0.0047	0.0952	0.0175	0.0411	0.0212	0.0214	0.0223	0.0025	0.0342	0.0356	0.1476	0.0032	0.0439	0.1107	0.0201	0.0239	0.0065	0.002	0.0163	0.0138	0.1221	0.0226	0.1081	0.0438	0.0028
3	rs73822820	22075725	0.91	0.473491286898298	1.09	0.136985182682918	0.37070669288458	0.380904330118517	0.0111	0.0048	0.0949	0.0176	0.0411	0.0213	0.0214	0.0224	0.0026	0.0343	0.0357	0.1474	0.0033	0.0439	0.1106	0.0201	0.0239	0.0065	0.002	0.0163	0.0138	0.1219	0.0225	0.1079	0.0438	0.0028
3	rs7623423	22081161	0.91	0.473491286898298	1.09	0.136985182682918	0.41227646916752	0.466794368066354	0.0113	0.005	0.0946	0.0182	0.0412	0.0214	0.0215	0.0227	0.0027	0.0344	0.0359	0.1463	0.0036	0.044	0.1102	0.0201	0.0238	0.007	0.0023	0.0163	0.0136	0.1212	0.0223	0.1071	0.0439	0.0031
3	rs166314	22081979	0.91	0.473491286898298	1.09	0.136985182682918	0.398397792237069	0.478274530352537	0.0113	0.005	0.0944	0.0183	0.0412	0.0214	0.0216	0.0227	0.0028	0.0345	0.036	0.1462	0.0036	0.044	0.1101	0.0201	0.0238	0.0071	0.0023	0.0163	0.0137	0.121	0.0223	0.1071	0.0439	0.0031
3	rs34120404	22082091	0.91	0.473491286898298	1.09	0.136985182682918	0.426509389636598	0.507904988062322	0.0113	0.005	0.0944	0.0183	0.0412	0.0215	0.0216	0.0227	0.0028	0.0345	0.036	0.1461	0.0036	0.044	0.1101	0.0201	0.0239	0.0071	0.0023	0.0163	0.0137	0.121	0.0223	0.1071	0.0439	0.0031
3	rs7618939	22082260	0.91	0.473491286898298	1.09	0.136985182682918	0.450882936584459	0.554935758119956	0.0113	0.005	0.0943	0.0183	0.0411	0.0215	0.0216	0.0227	0.0028	0.0344	0.036	0.1461	0.0036	0.044	0.1101	0.0201	0.0239	0.0071	0.0023	0.0163	0.0137	0.121	0.0223	0.107	0.0439	0.0031
3	rs1126300	22084606	0.91	0.473491286898298	1.09	0.136985182682918	0.556134477556728	0.635749945461327	0.0114	0.0051	0.0935	0.0187	0.0412	0.022	0.0219	0.0231	0.0029	0.0343	0.0362	0.1449	0.0037	0.0444	0.1094	0.0203	0.0239	0.0071	0.0024	0.0164	0.0139	0.1203	0.0224	0.1067	0.0438	0.0033
3	rs75112654	22087414	0.91	0.473491286898298	1.09	0.136985182682918	0.54524107183418	0.660563543800611	0.0115	0.0052	0.0931	0.0189	0.0411	0.0223	0.0221	0.0233	0.003	0.0342	0.0363	0.1444	0.0038	0.0446	0.1091	0.0204	0.0239	0.0072	0.0025	0.0164	0.014	0.1199	0.0225	0.1065	0.0437	0.0034
3	rs76171979	22089498	0.92	0.422441555019286	1.09	0.136985182682918	0.535686857176077	0.662910180572044	0.0115	0.0052	0.0929	0.019	0.0411	0.0223	0.0221	0.0233	0.003	0.0342	0.0364	0.1443	0.0038	0.0446	0.109	0.0204	0.024	0.0072	0.0026	0.0164	0.014	0.1198	0.0225	0.1064	0.0437	0.0034
3	rs779166	22103304	0.92	0.422441555019286	1.09	0.136985182682918	0.381827339362784	0.644774103895709	0.0116	0.0054	0.092	0.0195	0.041	0.023	0.0226	0.0236	0.0031	0.0343	0.0368	0.1431	0.004	0.045	0.1082	0.0208	0.024	0.0074	0.0028	0.0165	0.0143	0.1187	0.0227	0.1059	0.0436	0.0036
3	rs2593328	22108642	0.91	0.473491286898298	1.09	0.136985182682918	0.337576632271916	0.794594849418268	0.0119	0.0062	0.0773	0.0241	0.0416	0.0263	0.0259	0.0268	0.004	0.0367	0.0399	0.1342	0.0054	0.0468	0.0996	0.0224	0.0265	0.0082	0.0038	0.0179	0.0164	0.1121	0.0244	0.1034	0.0469	0.005
3	rs80222065	22110964	0.91	0.473491286898298	1.09	0.136985182682918	0.359860828999776	0.813733953453264	0.0119	0.0061	0.0773	0.0241	0.0415	0.0264	0.0261	0.0268	0.004	0.0367	0.0399	0.134	0.0054	0.0467	0.0994	0.0224	0.0265	0.0083	0.0038	0.0179	0.0165	0.1122	0.0245	0.1033	0.0468	0.005
3	rs2620558	22111050	0.91	0.473491286898298	1.09	0.136985182682918	0.361952356571723	0.81189242145163	0.0119	0.0061	0.0773	0.0241	0.0415	0.0264	0.026	0.0268	0.004	0.0367	0.0399	0.134	0.0054	0.0467	0.0994	0.0224	0.0265	0.0083	0.0038	0.0179	0.0165	0.1121	0.0245	0.1034	0.0468	0.005
3	rs2878721	22112905	0.91	0.473491286898298	1.1	0.116987187387052	0.372012724829462	0.837598774140102	0.012	0.0062	0.0773	0.0241	0.0414	0.0264	0.026	0.0269	0.0041	0.0368	0.0399	0.1339	0.0055	0.0466	0.0994	0.0224	0.0265	0.0084	0.0039	0.0179	0.0165	0.112	0.0245	0.1032	0.0467	0.005
3	rs76869291	22112984	0.91	0.473491286898298	1.1	0.116987187387052	0.367019002663661	0.830655405809452	0.012	0.0062	0.0773	0.0241	0.0414	0.0264	0.0261	0.0269	0.0041	0.0368	0.0399	0.1338	0.0055	0.0466	0.0995	0.0224	0.0264	0.0084	0.0039	0.0179	0.0165	0.112	0.0245	0.1032	0.0467	0.005
3	rs76133246	22114403	0.91	0.473491286898298	1.11	0.0992615496976265	0.357561995994341	0.810051771170321	0.0119	0.0062	0.0772	0.0241	0.0414	0.0265	0.0261	0.027	0.0041	0.0367	0.0398	0.1338	0.0055	0.0466	0.0996	0.0224	0.0264	0.0084	0.0039	0.018	0.0165	0.112	0.0245	0.1031	0.0468	0.005
3	rs78191373	22117389	0.91	0.473491286898298	1.11	0.0992615496976265	0.34476577901511	0.806219923748871	0.0119	0.0062	0.0771	0.0242	0.0414	0.0265	0.0261	0.027	0.0041	0.0368	0.0398	0.1337	0.0055	0.0466	0.0997	0.0224	0.0265	0.0084	0.0039	0.0179	0.0166	0.1118	0.0245	0.1029	0.0468	0.0051
3	rs1817441	22118711	0.91	0.473491286898298	1.1	0.116987187387052	0.340588589427075	0.85338141084617	0.0118	0.0062	0.0768	0.0243	0.0414	0.0266	0.0261	0.027	0.0042	0.0369	0.0396	0.1336	0.0056	0.0466	0.0996	0.0224	0.0265	0.0085	0.0041	0.0178	0.0166	0.1117	0.0245	0.1026	0.0469	0.0051
3	rs2593321	22122396	0.91	0.473491286898298	1.1	0.116987187387052	0.374577155040292	0.973289342320858	0.0117	0.0064	0.0763	0.0247	0.0416	0.0268	0.0262	0.0273	0.0044	0.0373	0.0396	0.1332	0.0059	0.0467	0.099	0.0223	0.0266	0.0086	0.0045	0.0177	0.0169	0.1114	0.0244	0.1016	0.0469	0.0054
3	rs17010739	22122803	0.91	0.473491286898298	1.1	0.116987187387052	0.382710947639678	0.982052000679643	0.0116	0.0064	0.0763	0.0247	0.0416	0.0268	0.0262	0.0273	0.0044	0.0373	0.0396	0.1332	0.0059	0.0468	0.099	0.0223	0.0266	0.0087	0.0045	0.0177	0.0169	0.1114	0.0244	0.1016	0.0469	0.0054
3	rs2928350	22132395	0.91	0.473491286898298	1.1	0.116987187387052	0.39356304525067	0.976473992365484	0.0113	0.0064	0.0759	0.0248	0.0417	0.0267	0.0262	0.0274	0.0044	0.0375	0.0396	0.1328	0.006	0.0473	0.0988	0.0223	0.0266	0.0088	0.0046	0.0178	0.017	0.1114	0.0245	0.1016	0.0469	0.0054
3	rs74795666	22132550	0.91	0.473491286898298	1.1	0.116987187387052	0.379292740052853	0.968198133716572	0.0113	0.0064	0.0758	0.0247	0.0417	0.0268	0.0261	0.0272	0.0044	0.0375	0.0395	0.1328	0.006	0.0475	0.0989	0.0223	0.0266	0.0087	0.0046	0.0179	0.017	0.1115	0.0244	0.1016	0.0468	0.0054
3	rs11714915	22134055	0.91	0.473491286898298	1.1	0.116987187387052	0.37567112415186	0.972493497183904	0.0113	0.0064	0.0757	0.0247	0.0417	0.0268	0.0262	0.0272	0.0044	0.0376	0.0394	0.1327	0.006	0.0475	0.0989	0.0222	0.0266	0.0087	0.0046	0.0179	0.017	0.1115	0.0244	0.1016	0.0468	0.0054
3	rs113979005	22135039	0.91	0.473491286898298	1.1	0.116987187387052	0.359379051931816	0.963747618100389	0.0113	0.0064	0.0757	0.0247	0.0417	0.0267	0.0261	0.0272	0.0044	0.0376	0.0394	0.1326	0.0061	0.0475	0.0991	0.0222	0.0266	0.0087	0.0046	0.0179	0.017	0.1115	0.0244	0.1016	0.0467	0.0054
3	rs1983489	22139499	0.91	0.473491286898298	1.1	0.116987187387052	0.344451575133065	0.977748420039145	0.011	0.0064	0.0751	0.0252	0.0419	0.0267	0.0262	0.027	0.0045	0.0377	0.0397	0.1321	0.0063	0.0477	0.0992	0.0222	0.0265	0.0088	0.0047	0.018	0.0171	0.1115	0.0246	0.1014	0.0465	0.0055
3	rs1383078	22139796	0.91	0.473491286898298	1.1	0.116987187387052	0.335662469341288	0.970902188527306	0.011	0.0064	0.075	0.0252	0.0419	0.0267	0.0262	0.027	0.0045	0.0377	0.0397	0.1321	0.0063	0.0478	0.0993	0.0222	0.0265	0.0088	0.0047	0.018	0.0171	0.1115	0.0246	0.1014	0.0465	0.0055
3	rs13090269	22143688	0.91	0.473491286898298	1.1	0.116987187387052	0.319998807677213	0.970902188527306	0.011	0.0064	0.0749	0.0251	0.0418	0.0267	0.0261	0.027	0.0045	0.0378	0.0397	0.1319	0.0063	0.0479	0.0991	0.0222	0.0265	0.0088	0.0047	0.018	0.0172	0.1115	0.0247	0.1012	0.0465	0.0055
3	rs779181	22147814	0.91	0.473491286898298	1.1	0.116987187387052	0.315881293751149	0.965813429400634	0.011	0.0064	0.0747	0.0251	0.0419	0.0268	0.0262	0.027	0.0045	0.0379	0.0398	0.1316	0.0063	0.0481	0.099	0.0222	0.0265	0.0088	0.0047	0.018	0.0172	0.1115	0.0247	0.1011	0.0464	0.0055
3	rs17593925	22148455	0.91	0.473491286898298	1.1	0.116987187387052	0.320654155242708	0.976155436078161	0.011	0.0064	0.0747	0.0251	0.0419	0.0268	0.0262	0.027	0.0045	0.0379	0.0398	0.1316	0.0063	0.0481	0.099	0.0222	0.0265	0.0088	0.0047	0.018	0.0172	0.1115	0.0247	0.1011	0.0464	0.0055
3	rs77265709	22149928	0.91	0.473491286898298	1.1	0.116987187387052	0.33426921910652	0.97265265604128	0.011	0.0064	0.0746	0.0251	0.0419	0.0267	0.0262	0.027	0.0045	0.0379	0.0398	0.1315	0.0063	0.0481	0.0989	0.0222	0.0265	0.0088	0.0047	0.018	0.0172	0.1115	0.0247	0.1011	0.0464	0.0055
3	rs76890680	22158777	0.9	0.528487958927512	1.1	0.116987187387052	0.213048121907357	0.776465213835898	0.0104	0.0059	0.071	0.0258	0.0468	0.0274	0.0283	0.0283	0.0044	0.0367	0.0383	0.1233	0.0062	0.0529	0.0973	0.0238	0.0261	0.008	0.0046	0.0188	0.0175	0.1126	0.0266	0.1009	0.0453	0.0053
3	rs11710290	22161079	0.9	0.528487958927512	1.1	0.116987187387052	0.207794352161847	0.772819732691738	0.0104	0.0059	0.071	0.0258	0.0469	0.0274	0.0283	0.0283	0.0044	0.0367	0.0383	0.1232	0.0062	0.053	0.0973	0.0238	0.0261	0.008	0.0046	0.0188	0.0175	0.1126	0.0266	0.101	0.0453	0.0053
3	rs77656048	22171815	0.9	0.528487958927512	1.11	0.0992615496976265	0.205135887177394	0.76190557925341	0.0104	0.0059	0.0709	0.0258	0.0469	0.0273	0.0283	0.0283	0.0044	0.0367	0.0383	0.123	0.0062	0.0531	0.0973	0.0237	0.0261	0.008	0.0046	0.0189	0.0175	0.1128	0.0266	0.1009	0.0453	0.0053
3	rs7613761	22176581	0.9	0.528487958927512	1.11	0.0992615496976265	0.203754830567907	0.751176108551807	0.0104	0.0059	0.0709	0.0259	0.0469	0.0272	0.0284	0.0284	0.0044	0.0367	0.0383	0.1229	0.0062	0.0532	0.0972	0.0237	0.026	0.0079	0.0046	0.0189	0.0175	0.113	0.0267	0.1008	0.0454	0.0053
3	rs7629007	22183589	0.89	0.587533376708783	1.11	0.0992615496976265	0.21755761860852	0.721282475246487	0.0104	0.0059	0.0709	0.0257	0.0471	0.0271	0.0284	0.0285	0.0044	0.0367	0.0383	0.1227	0.0062	0.0533	0.0973	0.0236	0.0259	0.008	0.0045	0.019	0.0175	0.1133	0.0268	0.1007	0.0455	0.0052
3	rs17594205	22185300	0.89	0.587533376708783	1.12	0.083651866997597	0.230390097871003	0.693143018288334	0.0104	0.0059	0.071	0.0256	0.0471	0.027	0.0283	0.0285	0.0043	0.0367	0.0383	0.1227	0.0062	0.0535	0.0974	0.0236	0.0257	0.008	0.0045	0.019	0.0175	0.1135	0.0269	0.1008	0.0455	0.0052
3	rs17594253	22187511	0.89	0.587533376708783	1.12	0.083651866997597	0.280231323722885	0.663350387427921	0.0104	0.0058	0.0711	0.0255	0.0472	0.0269	0.0283	0.0285	0.0043	0.0368	0.0383	0.1227	0.0062	0.0536	0.0976	0.0235	0.0255	0.008	0.0045	0.0189	0.0175	0.1138	0.027	0.101	0.0453	0.0052
3	rs17594288	22187548	0.89	0.587533376708783	1.12	0.083651866997597	0.284711286131778	0.667315258765785	0.0104	0.0058	0.0711	0.0255	0.0472	0.0269	0.0283	0.0284	0.0043	0.0368	0.0383	0.1227	0.0062	0.0536	0.0976	0.0235	0.0255	0.008	0.0045	0.0189	0.0175	0.1138	0.027	0.101	0.0454	0.0052
3	rs62248892	22187980	0.89	0.587533376708783	1.12	0.083651866997597	0.29191041625395	0.649881384989411	0.0104	0.0058	0.0711	0.0254	0.0473	0.0269	0.0282	0.0283	0.0043	0.0367	0.0383	0.1226	0.0062	0.0538	0.0975	0.0234	0.0254	0.008	0.0045	0.0191	0.0175	0.1139	0.0273	0.101	0.0454	0.0052
3	rs7639978	22189491	0.89	0.587533376708783	1.11	0.0992615496976265	0.386866663797122	0.677472153218583	0.0104	0.0058	0.0711	0.0255	0.0474	0.0268	0.0282	0.0283	0.0043	0.0366	0.0383	0.1227	0.0063	0.0539	0.0976	0.0233	0.0255	0.0081	0.0047	0.0191	0.0174	0.114	0.0267	0.1012	0.0454	0.0051
3	rs17648344	22190694	0.89	0.587533376708783	1.12	0.083651866997597	0.485635611166843	0.691957490108125	0.0103	0.006	0.0713	0.0255	0.0474	0.0268	0.0283	0.0283	0.0043	0.0366	0.0384	0.1227	0.0063	0.054	0.0976	0.0233	0.0255	0.0081	0.0048	0.0191	0.0174	0.114	0.0265	0.1013	0.0454	0.0046
3	rs17648429	22191873	0.89	0.587533376708783	1.12	0.083651866997597	0.44902577962208	0.698335068600394	0.0102	0.006	0.0713	0.0255	0.0475	0.0272	0.0283	0.0283	0.0043	0.0366	0.0384	0.1227	0.0063	0.054	0.0978	0.0234	0.0254	0.0079	0.0047	0.0191	0.0173	0.1139	0.0263	0.1013	0.0454	0.0046
3	rs78498033	22194547	0.89	0.587533376708783	1.12	0.083651866997597	0.477091725669579	0.716052655023816	0.0102	0.006	0.0713	0.0256	0.0475	0.0272	0.0284	0.0282	0.0042	0.0366	0.0384	0.1226	0.0063	0.054	0.0978	0.0235	0.0255	0.008	0.0047	0.019	0.0174	0.1139	0.0261	0.1014	0.0453	0.0046
3	rs76152377	22194597	0.89	0.587533376708783	1.12	0.083651866997597	0.478140264109592	0.71739665820938	0.0102	0.006	0.0713	0.0256	0.0475	0.0272	0.0284	0.0282	0.0042	0.0366	0.0384	0.1226	0.0063	0.054	0.0978	0.0235	0.0255	0.008	0.0047	0.019	0.0174	0.1139	0.0261	0.1014	0.0453	0.0046
3	rs12163604	22196400	0.89	0.587533376708783	1.12	0.083651866997597	0.498840696917082	0.72711990830154	0.0102	0.006	0.0713	0.0256	0.0475	0.0272	0.0284	0.0282	0.0042	0.0366	0.0384	0.1226	0.0063	0.0541	0.0978	0.0235	0.0255	0.008	0.0046	0.019	0.0174	0.1139	0.0259	0.1014	0.0453	0.0046
3	rs77725219	22196728	0.89	0.587533376708783	1.12	0.083651866997597	0.50243719983863	0.724125051517381	0.0102	0.006	0.0714	0.0256	0.0475	0.0272	0.0284	0.0282	0.0042	0.0366	0.0384	0.1226	0.0063	0.0541	0.0979	0.0235	0.0255	0.0081	0.0046	0.019	0.0174	0.1138	0.0259	0.1015	0.0453	0.0046
3	rs6771467	22199510	0.89	0.587533376708783	1.12	0.083651866997597	0.494629113775997	0.730717337829811	0.0102	0.006	0.0717	0.0255	0.0476	0.0272	0.0284	0.0282	0.0043	0.0365	0.0383	0.1224	0.0064	0.0541	0.0979	0.0234	0.0255	0.0081	0.0046	0.019	0.0174	0.1138	0.0256	0.1016	0.0452	0.0046
3	rs12492436	22200191	0.89	0.587533376708783	1.13	0.0699995683306186	0.453405087012001	0.713963098523175	0.01	0.006	0.0719	0.0255	0.0476	0.0272	0.0283	0.0281	0.0043	0.0365	0.0381	0.1225	0.0064	0.054	0.0982	0.0234	0.0255	0.0081	0.0046	0.019	0.0174	0.1137	0.0256	0.1019	0.0451	0.0046
3	rs10513638	22202153	0.89	0.587533376708783	1.12	0.083651866997597	0.429021927948433	0.72801889799327	0.01	0.006	0.0719	0.0255	0.0477	0.0272	0.0284	0.0281	0.0043	0.0362	0.0381	0.1226	0.0065	0.054	0.0985	0.0234	0.0256	0.0081	0.0046	0.019	0.0173	0.1139	0.0252	0.102	0.0451	0.0045
3	rs6766674	22203032	0.89	0.587533376708783	1.12	0.083651866997597	0.337887570016311	0.731767325674994	0.0099	0.006	0.0722	0.0253	0.0477	0.0271	0.0284	0.028	0.0043	0.0362	0.0379	0.1225	0.0065	0.0541	0.0991	0.0232	0.0256	0.0079	0.0045	0.0189	0.0172	0.1141	0.0251	0.1021	0.045	0.0044
3	rs12637217	22203294	0.9	0.528487958927512	1.12	0.083651866997597	0.289229331814518	0.715306228859659	0.0098	0.006	0.0724	0.025	0.0477	0.027	0.0282	0.0276	0.0042	0.0361	0.0376	0.1223	0.0065	0.0541	0.1003	0.023	0.0257	0.0077	0.0044	0.0186	0.017	0.1153	0.0246	0.1027	0.045	0.0043
3	rs7653662	22204135	0.91	0.473491286898298	1.12	0.083651866997597	0.29181443590238	0.371760198408926	0.0098	0.0062	0.0754	0.0223	0.0477	0.0241	0.0256	0.0283	0.0037	0.0344	0.0345	0.1237	0.0077	0.0528	0.1098	0.0206	0.025	0.0066	0.0041	0.0178	0.0164	0.1185	0.0239	0.1068	0.044	0.0038
3	rs116615589	22204449	0.92	0.422441555019286	1.12	0.083651866997597	0.315131121253096	0.339888818630347	0.0096	0.0059	0.0775	0.0207	0.0477	0.0232	0.025	0.0285	0.0032	0.0337	0.0337	0.1259	0.0075	0.0522	0.1122	0.0196	0.0243	0.0059	0.0038	0.0176	0.0162	0.1208	0.0234	0.1082	0.0435	0.0035
3	rs28623304	22204563	0.92	0.422441555019286	1.12	0.083651866997597	0.341943282665469	0.273635470644432	0.0096	0.0058	0.0782	0.0202	0.0477	0.0229	0.0248	0.0286	0.003	0.0335	0.0335	0.1266	0.0074	0.052	0.1131	0.0193	0.0241	0.0057	0.0038	0.0175	0.0161	0.1216	0.0232	0.1087	0.0434	0.0033
3	rs76250398	22206289	0.92	0.422441555019286	1.12	0.083651866997597	0.512407408059501	0.530594905762855	0.0091	0.0052	0.0817	0.0178	0.0479	0.0212	0.0232	0.0284	0.0023	0.032	0.0329	0.1324	0.0067	0.0506	0.1165	0.0176	0.0231	0.0045	0.0031	0.0177	0.0159	0.1266	0.0224	0.1098	0.0424	0.0026
3	rs76854441	22207134	0.92	0.422441555019286	1.12	0.083651866997597	0.484020280082852	0.40792341716804	0.0091	0.0052	0.0817	0.0178	0.0479	0.0212	0.0232	0.0284	0.0023	0.032	0.0329	0.1323	0.0067	0.0506	0.1166	0.0176	0.0231	0.0045	0.0031	0.0177	0.0159	0.1267	0.0224	0.1098	0.0424	0.0025
3	rs7626875	22207701	0.92	0.422441555019286	1.12	0.083651866997597	0.467888394875866	0.318622093693423	0.0091	0.0052	0.0818	0.0178	0.0479	0.0212	0.0232	0.0284	0.0022	0.032	0.0329	0.1324	0.0067	0.0506	0.1166	0.0176	0.0231	0.0044	0.0031	0.0177	0.0159	0.1268	0.0224	0.1098	0.0424	0.0025
3	rs115705539	22208295	0.92	0.422441555019286	1.12	0.083651866997597	0.467216917546509	0.328105716531779	0.0091	0.0052	0.0818	0.0178	0.0479	0.0212	0.0232	0.0284	0.0022	0.032	0.0329	0.1324	0.0067	0.0505	0.1166	0.0176	0.0231	0.0044	0.0031	0.0177	0.0159	0.1268	0.0224	0.1098	0.0424	0.0025
3	rs1388555	22225723	0.92	0.422441555019286	1.12	0.083651866997597	0.43772562042051	0.32627560388876	0.0091	0.0053	0.082	0.0176	0.0477	0.0211	0.023	0.0285	0.0023	0.0318	0.0327	0.1332	0.0067	0.05	0.117	0.0174	0.023	0.0043	0.0031	0.0179	0.0158	0.1271	0.0223	0.11	0.0423	0.0025
3	rs17689311	22226556	0.92	0.422441555019286	1.13	0.0699995683306186	0.438198552902844	0.333491272199191	0.0091	0.0053	0.082	0.0176	0.0477	0.021	0.0231	0.0285	0.0022	0.0318	0.0328	0.1334	0.0067	0.05	0.117	0.0174	0.023	0.0043	0.0031	0.0179	0.0158	0.127	0.0223	0.1101	0.0424	0.0025
3	rs73048978	22226881	0.92	0.422441555019286	1.13	0.0699995683306186	0.436603416799183	0.330305802187718	0.0091	0.0053	0.082	0.0176	0.0477	0.021	0.023	0.0286	0.0022	0.0318	0.0328	0.1334	0.0067	0.05	0.1171	0.0174	0.0229	0.0043	0.003	0.0179	0.0157	0.127	0.0223	0.1102	0.0424	0.0025
3	rs17010996	22234702	0.92	0.422441555019286	1.13	0.0699995683306186	0.409984953736584	0.167423667805137	0.0091	0.0053	0.0821	0.0174	0.0479	0.0209	0.0229	0.0285	0.0023	0.0316	0.0326	0.1338	0.0067	0.0499	0.1173	0.0172	0.0227	0.0043	0.0031	0.0179	0.0157	0.1273	0.0222	0.1104	0.0426	0.0025
3	rs115618703	22241734	0.92	0.422441555019286	1.13	0.0699995683306186	0.423364488693877	0.122068020489475	0.0091	0.0053	0.0821	0.0173	0.0479	0.0208	0.0229	0.0284	0.0022	0.0315	0.0326	0.1339	0.0067	0.0498	0.1174	0.0172	0.0227	0.0043	0.003	0.0179	0.0157	0.1276	0.0221	0.1105	0.0427	0.0025
3	rs12637982	22243730	0.92	0.422441555019286	1.12	0.083651866997597	0.428378488626863	0.107930529708158	0.0091	0.0053	0.0821	0.0173	0.0478	0.0208	0.0229	0.0284	0.0022	0.0315	0.0326	0.134	0.0067	0.0498	0.1174	0.0172	0.0227	0.0043	0.003	0.0179	0.0157	0.1276	0.0221	0.1105	0.0428	0.0025
3	rs115407088	22249739	0.92	0.422441555019286	1.14	0.0581452072437857	0.44353640620872	0.130591867625126	0.0091	0.0053	0.0822	0.0172	0.0478	0.0208	0.0229	0.0284	0.0022	0.0314	0.0325	0.1341	0.0067	0.0498	0.1176	0.0171	0.0227	0.0042	0.0028	0.0179	0.0158	0.1278	0.022	0.1107	0.0428	0.0025
3	rs80255279	22257641	0.92	0.422441555019286	1.14	0.0581452072437857	0.507124840759446	0.0528208439220502	0.0091	0.0053	0.0823	0.0171	0.0478	0.0207	0.0228	0.0283	0.0021	0.0313	0.0324	0.1344	0.0067	0.0498	0.118	0.0171	0.0226	0.0042	0.0026	0.0179	0.0158	0.1281	0.0219	0.1109	0.0429	0.0025
3	rs2035854	22258038	0.92	0.422441555019286	1.14	0.0581452072437857	0.515730303100966	0.0449803670229448	0.0091	0.0053	0.0823	0.0171	0.0478	0.0207	0.0229	0.0285	0.0021	0.0313	0.0324	0.1343	0.0067	0.0499	0.1179	0.0171	0.0226	0.0042	0.0026	0.0179	0.0158	0.1281	0.0219	0.1109	0.0428	0.0024
3	rs114871745	22262192	0.92	0.422441555019286	1.14	0.0581452072437857	0.505982682739025	0.0445739686724164	0.0091	0.0054	0.0826	0.0171	0.0479	0.0207	0.0229	0.0286	0.0021	0.0312	0.0323	0.1341	0.0066	0.0499	0.1179	0.0171	0.0225	0.0042	0.0026	0.0179	0.0158	0.1282	0.022	0.1109	0.0427	0.0024
3	rs60430780	22264444	0.92	0.422441555019286	1.14	0.0581452072437857	0.514195384248058	0.0394960144567185	0.0091	0.0054	0.0826	0.017	0.048	0.0207	0.0229	0.0286	0.0021	0.0312	0.0323	0.134	0.0066	0.0499	0.1179	0.0171	0.0224	0.0042	0.0026	0.0179	0.0158	0.1283	0.0219	0.111	0.0427	0.0024
3	rs2878763	22272129	0.92	0.422441555019286	1.14	0.0581452072437857	0.532823178448868	0.0306704717898915	0.009	0.0053	0.0829	0.0168	0.0481	0.0205	0.0232	0.0286	0.0021	0.0312	0.0321	0.1345	0.0066	0.0497	0.1183	0.0171	0.0223	0.0041	0.0025	0.0179	0.0158	0.1285	0.0218	0.111	0.0426	0.0024
3	rs76356078	22272398	0.92	0.422441555019286	1.14	0.0581452072437857	0.527376373808218	0.0363177727283322	0.009	0.0053	0.0829	0.0168	0.0481	0.0205	0.0232	0.0286	0.0021	0.0312	0.0321	0.1344	0.0066	0.0497	0.1183	0.0171	0.0223	0.0041	0.0025	0.0179	0.0158	0.1286	0.0218	0.111	0.0426	0.0024
3	rs729286	22285562	0.92	0.422441555019286	1.14	0.0581452072437857	0.503638790986602	0.0274766515836574	0.0086	0.0052	0.0845	0.0155	0.048	0.0196	0.0224	0.0289	0.002	0.0308	0.0309	0.1369	0.0061	0.0486	0.1208	0.0171	0.0212	0.0034	0.002	0.0177	0.0157	0.1311	0.0215	0.1121	0.0423	0.002
3	rs1491883	22288420	0.93	0.375229593708928	1.14	0.0581452072437857	0.486319803851831	0.0282714654507171	0.0085	0.0052	0.0847	0.0152	0.048	0.0195	0.022	0.029	0.0019	0.0308	0.0309	0.1371	0.006	0.0487	0.1213	0.017	0.021	0.0034	0.0019	0.0176	0.0157	0.1314	0.0214	0.1125	0.0422	0.002
3	rs2638159	22305788	0.93	0.375229593708928	1.14	0.0581452072437857	0.461983399465369	0.0216719102217646	0.0083	0.0051	0.085	0.0147	0.0482	0.0195	0.0213	0.0289	0.0017	0.0307	0.0306	0.1382	0.0057	0.0487	0.1226	0.0169	0.0204	0.0032	0.0017	0.0175	0.0156	0.1323	0.0212	0.1129	0.0421	0.0018
3	rs76930024	22308043	0.93	0.375229593708928	1.14	0.0581452072437857	0.479869702217542	0.0219214819316985	0.0083	0.0051	0.0852	0.0147	0.0482	0.0195	0.0213	0.0289	0.0016	0.0307	0.0305	0.1382	0.0057	0.0487	0.1227	0.0169	0.0204	0.0032	0.0017	0.0175	0.0156	0.1324	0.0212	0.113	0.0421	0.0018
3	rs74881280	22311979	0.93	0.375229593708928	1.14	0.0581452072437857	0.483151564858854	0.0259642663958041	0.0083	0.0051	0.0852	0.0146	0.0482	0.0195	0.0213	0.0289	0.0016	0.0306	0.0305	0.1383	0.0057	0.0486	0.1228	0.0168	0.0203	0.0032	0.0017	0.0175	0.0156	0.1325	0.0212	0.113	0.042	0.0018
3	rs78960480	22315078	0.93	0.375229593708928	1.14	0.0581452072437857	0.48669319610094	0.0294595745279191	0.0083	0.0051	0.0853	0.0146	0.0482	0.0195	0.0213	0.0289	0.0015	0.0306	0.0305	0.1383	0.0056	0.0486	0.1229	0.0168	0.0203	0.0032	0.0017	0.0175	0.0156	0.1326	0.0212	0.113	0.042	0.0018
3	rs73039207	22327308	0.93	0.375229593708928	1.14	0.0581452072437857	0.498651751225488	0.0426233945758125	0.0083	0.005	0.0855	0.0144	0.0482	0.0194	0.0211	0.0289	0.0015	0.0306	0.0304	0.1385	0.0056	0.0486	0.1233	0.0166	0.0201	0.0032	0.0017	0.0175	0.0156	0.133	0.0212	0.1132	0.0419	0.0017
3	rs114187018	22331099	0.93	0.375229593708928	1.14	0.0581452072437857	0.503575515009293	0.0441692079154671	0.0082	0.005	0.0856	0.0143	0.0482	0.0194	0.0211	0.0289	0.0015	0.0306	0.0303	0.1385	0.0056	0.0485	0.1234	0.0166	0.0201	0.0031	0.0016	0.0175	0.0156	0.1332	0.0212	0.1133	0.0418	0.0017
3	rs56005813	22331697	0.93	0.375229593708928	1.14	0.0581452072437857	0.508331790460099	0.0433646137910952	0.0082	0.005	0.0857	0.0143	0.0482	0.0194	0.0211	0.0289	0.0015	0.0306	0.0303	0.1386	0.0055	0.0485	0.1235	0.0166	0.0201	0.0031	0.0016	0.0175	0.0156	0.1332	0.0212	0.1133	0.0418	0.0017
3	rs114884975	22335345	0.93	0.375229593708928	1.14	0.0581452072437857	0.529189023645174	0.0385678787188565	0.0082	0.0048	0.0858	0.0142	0.0482	0.0194	0.021	0.0289	0.0015	0.0305	0.0303	0.1387	0.0055	0.0485	0.1236	0.0165	0.0201	0.0031	0.0016	0.0174	0.0157	0.1335	0.0212	0.1134	0.0417	0.0017
3	rs62247264	22336786	0.93	0.375229593708928	1.14	0.0581452072437857	0.532953187854901	0.0352679535612161	0.0082	0.0048	0.0859	0.0142	0.0482	0.0194	0.021	0.0289	0.0015	0.0305	0.0303	0.1387	0.0055	0.0485	0.1236	0.0164	0.02	0.0031	0.0016	0.0174	0.0157	0.1336	0.0213	0.1134	0.0417	0.0017
3	rs4858395	22342558	0.93	0.375229593708928	1.14	0.0581452072437857	0.559721589477562	0.0459154073011903	0.0082	0.0048	0.0863	0.0139	0.0482	0.0192	0.0208	0.0287	0.0015	0.0304	0.0303	0.139	0.0054	0.0484	0.124	0.0162	0.0198	0.003	0.0014	0.0175	0.0157	0.1342	0.0212	0.1133	0.0418	0.0016
3	rs13078634	22345946	0.93	0.375229593708928	1.14	0.0581452072437857	0.538557803342488	0.0341808106081697	0.0082	0.0049	0.0865	0.0138	0.0482	0.019	0.0208	0.0287	0.0016	0.0304	0.0302	0.139	0.0055	0.0484	0.1242	0.016	0.0196	0.0031	0.0014	0.0175	0.0157	0.1345	0.0212	0.1132	0.0419	0.0017
3	rs35721415	22353593	0.93	0.375229593708928	1.14	0.0581452072437857	0.536664772887019	0.0318044820468864	0.0082	0.0048	0.0871	0.0135	0.0481	0.0188	0.0203	0.0288	0.0016	0.0303	0.0302	0.1393	0.0054	0.0482	0.1245	0.0158	0.0192	0.003	0.0014	0.0175	0.0156	0.1352	0.0212	0.1132	0.0421	0.0016
3	rs1494223	22359166	0.94	0.331738599837001	1.14	0.0581452072437857	0.579778761478843	0.134206170372496	0.0082	0.0047	0.0887	0.0124	0.0484	0.0179	0.0197	0.0284	0.0015	0.0299	0.0295	0.1405	0.0049	0.048	0.1258	0.015	0.0176	0.0029	0.0014	0.0171	0.0153	0.1394	0.021	0.1137	0.0417	0.0013
3	rs75828640	22366149	0.94	0.331738599837001	1.14	0.0581452072437857	0.585201032244838	0.150816995741665	0.0082	0.0047	0.0889	0.0123	0.0484	0.0178	0.0196	0.0283	0.0015	0.0298	0.0295	0.1407	0.0049	0.048	0.1259	0.0149	0.0175	0.0028	0.0014	0.017	0.0153	0.1397	0.0211	0.1138	0.0417	0.0013
3	rs9850798	22369272	0.94	0.331738599837001	1.14	0.0581452072437857	0.584861453041869	0.132575227842173	0.0083	0.0047	0.0891	0.0122	0.0484	0.0177	0.0195	0.0283	0.0014	0.0298	0.0295	0.1408	0.0049	0.048	0.1259	0.0148	0.0174	0.0028	0.0014	0.017	0.0152	0.1399	0.0211	0.1139	0.0417	0.0013
3	rs17011226	22384347	0.95	0.291843936447983	1.15	0.047929882429645	0.629066393163425	0.144610580140629	0.0083	0.0047	0.0895	0.0121	0.0485	0.0174	0.0192	0.0283	0.0014	0.0296	0.0297	0.1408	0.0049	0.0481	0.1259	0.0146	0.0174	0.0027	0.0014	0.0167	0.015	0.1407	0.021	0.1141	0.0419	0.0012
3	rs73822150	22385138	0.95	0.291843936447983	1.15	0.047929882429645	0.634766380473224	0.1593332279395	0.0083	0.0047	0.0895	0.0121	0.0485	0.0174	0.0191	0.0283	0.0014	0.0295	0.0297	0.1408	0.0049	0.0481	0.1259	0.0145	0.0174	0.0027	0.0013	0.0167	0.015	0.1407	0.021	0.1141	0.0419	0.0012
3	rs77124365	22385577	0.95	0.291843936447983	1.15	0.047929882429645	0.636036229954839	0.176053579771191	0.0083	0.0047	0.0895	0.0121	0.0485	0.0174	0.0191	0.0283	0.0014	0.0295	0.0297	0.1408	0.0049	0.0481	0.1259	0.0145	0.0174	0.0027	0.0013	0.0167	0.015	0.1407	0.021	0.1141	0.0419	0.0012
3	rs67181439	22386361	0.95	0.291843936447983	1.15	0.047929882429645	0.637731161991625	0.17685467971828	0.0084	0.0047	0.0895	0.0122	0.0485	0.0174	0.0191	0.0283	0.0014	0.0295	0.0297	0.1408	0.0049	0.0481	0.1259	0.0145	0.0173	0.0027	0.0013	0.0167	0.015	0.1408	0.021	0.1141	0.0419	0.0012
3	rs9824408	22394486	0.94	0.331738599837001	1.15	0.047929882429645	0.647943846011717	0.206402475603754	0.0085	0.0047	0.0896	0.0123	0.0485	0.0173	0.019	0.0282	0.0013	0.0293	0.0297	0.1409	0.0048	0.048	0.1262	0.0144	0.0174	0.0027	0.0012	0.0166	0.0149	0.1411	0.0209	0.1141	0.0419	0.0012
3	rs9870287	22401243	0.94	0.331738599837001	1.15	0.047929882429645	0.638508692685843	0.204925658155829	0.0085	0.0046	0.0898	0.0123	0.0486	0.0173	0.0189	0.0283	0.0013	0.0289	0.0296	0.141	0.0048	0.0479	0.1264	0.0144	0.0174	0.0027	0.0012	0.0166	0.0149	0.1413	0.0209	0.1142	0.0421	0.0012
3	rs17011249	22402181	0.95	0.291843936447983	1.14	0.0581452072437857	0.622131671788662	0.216838146748	0.0085	0.0046	0.0899	0.0123	0.0486	0.0172	0.0189	0.0284	0.0013	0.0289	0.0296	0.141	0.0047	0.0478	0.1264	0.0144	0.0174	0.0028	0.0012	0.0166	0.0149	0.1412	0.0208	0.1142	0.042	0.0012
3	rs9849136	22404470	0.95	0.291843936447983	1.14	0.0581452072437857	0.621642670353	0.232695058797546	0.0085	0.0046	0.0897	0.0123	0.0486	0.0172	0.019	0.0284	0.0013	0.029	0.0296	0.1411	0.0047	0.0478	0.1265	0.0144	0.0174	0.003	0.0012	0.0165	0.0149	0.1413	0.0208	0.1141	0.042	0.0012
3	rs114674059	22404603	0.95	0.291843936447983	1.14	0.0581452072437857	0.623180125160995	0.244543723288683	0.0085	0.0046	0.0897	0.0123	0.0486	0.0172	0.019	0.0284	0.0013	0.029	0.0296	0.1411	0.0047	0.0478	0.1266	0.0144	0.0174	0.003	0.0012	0.0165	0.0149	0.1413	0.0208	0.1141	0.042	0.0012
3	rs9872825	22410483	0.95	0.291843936447983	1.14	0.0581452072437857	0.689307287987309	0.3655730132301	0.0085	0.0046	0.0898	0.0123	0.0486	0.0172	0.019	0.0284	0.0013	0.0289	0.0296	0.1412	0.0046	0.0477	0.1267	0.0144	0.0173	0.003	0.0012	0.0165	0.0149	0.1412	0.0207	0.114	0.0421	0.0012
3	rs4858400	22417757	0.96	0.255413023536062	1.14	0.0581452072437857	0.288942856095741	0.58139029756892	0.0083	0.0044	0.093	0.0132	0.049	0.0171	0.0174	0.0281	0.0011	0.0284	0.0293	0.1431	0.0034	0.045	0.131	0.0143	0.0164	0.0029	0.0011	0.0154	0.0144	0.1416	0.0203	0.1129	0.0426	0.0012
3	rs80231496	22418684	0.96	0.255413023536062	1.14	0.0581452072437857	0.265011682268337	0.548614894169152	0.0083	0.0044	0.0933	0.0133	0.0491	0.0171	0.0173	0.0279	0.0011	0.0285	0.0293	0.1433	0.0034	0.0448	0.1312	0.0144	0.0163	0.0029	0.001	0.0153	0.0144	0.1414	0.0202	0.1129	0.0424	0.0012
3	rs1353205	22419540	0.96	0.255413023536062	1.14	0.0581452072437857	0.228831909039157	0.531986446571014	0.0083	0.0044	0.0939	0.0136	0.0491	0.0172	0.0171	0.0277	0.0011	0.0283	0.0294	0.1435	0.0034	0.0446	0.1312	0.0145	0.0162	0.0029	0.001	0.0153	0.0144	0.141	0.0203	0.1132	0.0424	0.0012
3	rs3749375	22423131	0.96	0.255413023536062	1.14	0.0581452072437857	0.234929259285795	0.666139918156803	0.0083	0.0044	0.0949	0.0141	0.0493	0.017	0.017	0.0278	0.001	0.0281	0.0294	0.1429	0.0033	0.0442	0.131	0.0147	0.0162	0.0028	0.001	0.0149	0.0144	0.1407	0.0201	0.1138	0.0421	0.0013
3	rs28504109	22427495	0.96	0.255413023536062	1.14	0.0581452072437857	0.2314885555718	0.659684047876049	0.0083	0.0044	0.0949	0.0142	0.0493	0.017	0.017	0.0278	0.0011	0.028	0.0295	0.1426	0.0034	0.0442	0.1309	0.0147	0.0162	0.0028	0.0011	0.0149	0.0144	0.1406	0.0201	0.1139	0.0422	0.0013
3	rs114683600	22427674	0.96	0.255413023536062	1.14	0.0581452072437857	0.230601114498221	0.641422984042132	0.0083	0.0044	0.0949	0.0142	0.0493	0.017	0.017	0.0278	0.0011	0.028	0.0295	0.1426	0.0034	0.0442	0.1309	0.0147	0.0162	0.0028	0.0011	0.0149	0.0144	0.1406	0.0201	0.1139	0.0422	0.0013
3	rs10510527	22433814	0.96	0.255413023536062	1.15	0.047929882429645	0.203872999923543	0.432667485656692	0.0083	0.0045	0.095	0.0143	0.0494	0.017	0.017	0.0277	0.0011	0.0281	0.0296	0.1423	0.0035	0.0442	0.1307	0.0147	0.0162	0.0028	0.0012	0.0149	0.0144	0.1406	0.0202	0.1137	0.0422	0.0014
3	rs9859957	22436672	0.96	0.255413023536062	1.15	0.047929882429645	0.198322206262488	0.406236065819739	0.0083	0.0045	0.095	0.0143	0.0495	0.017	0.017	0.0277	0.0011	0.0281	0.0296	0.1422	0.0035	0.0443	0.1307	0.0147	0.0162	0.0028	0.0012	0.0149	0.0144	0.1406	0.0202	0.1137	0.0423	0.0014
3	rs1603022	22444521	0.96	0.255413023536062	1.16	0.0391967480014609	0.193393212346333	0.344957788719271	0.0083	0.0045	0.0952	0.0143	0.0495	0.017	0.0169	0.0276	0.0011	0.0281	0.0296	0.1422	0.0035	0.0443	0.1306	0.0147	0.0162	0.0028	0.0012	0.0149	0.0144	0.1405	0.0202	0.1136	0.0423	0.0014
3	rs62247349	22445661	0.96	0.255413023536062	1.16	0.0391967480014609	0.195194864340776	0.379375988548969	0.0083	0.0045	0.0952	0.0143	0.0495	0.017	0.017	0.0276	0.0011	0.0281	0.0296	0.1422	0.0035	0.0443	0.1306	0.0147	0.0162	0.0028	0.0012	0.0149	0.0144	0.1406	0.0201	0.1136	0.0424	0.0014
3	rs67458758	22455603	0.96	0.255413023536062	1.16	0.0391967480014609	0.19431201388791	0.398215160568717	0.0083	0.0045	0.0953	0.0143	0.0495	0.0171	0.0169	0.0276	0.0011	0.0281	0.0296	0.1421	0.0035	0.0443	0.1305	0.0148	0.0162	0.0028	0.0012	0.0149	0.0143	0.1406	0.0201	0.1135	0.0423	0.0015
3	rs115656445	22461823	0.96	0.255413023536062	1.16	0.0391967480014609	0.191107083496076	0.457796850870385	0.0083	0.0045	0.0953	0.0143	0.0495	0.0171	0.0169	0.0276	0.0011	0.0281	0.0296	0.1421	0.0035	0.0443	0.1305	0.0148	0.0163	0.0028	0.0013	0.0148	0.0143	0.1406	0.0201	0.1135	0.0424	0.0015
3	rs11710808	22466469	0.96	0.255413023536062	1.15	0.047929882429645	0.178445867703185	0.428450429452184	0.0083	0.0046	0.0954	0.0142	0.0496	0.017	0.0168	0.0276	0.0011	0.0281	0.0295	0.1422	0.0035	0.0443	0.1305	0.0149	0.0163	0.0029	0.0014	0.0147	0.0143	0.1405	0.0201	0.1134	0.0424	0.0015
3	rs34776121	22466565	0.96	0.255413023536062	1.15	0.047929882429645	0.180607177627508	0.432139747977925	0.0083	0.0046	0.0954	0.0142	0.0496	0.017	0.0168	0.0276	0.0011	0.0281	0.0295	0.1422	0.0035	0.0443	0.1305	0.0149	0.0163	0.0029	0.0014	0.0147	0.0143	0.1405	0.0201	0.1134	0.0424	0.0015
3	rs17011360	22470324	0.96	0.255413023536062	1.15	0.047929882429645	0.180974990597317	0.460209581948691	0.0083	0.0046	0.0955	0.0142	0.0496	0.017	0.0167	0.0277	0.0011	0.0282	0.0295	0.1422	0.0035	0.0442	0.1304	0.0149	0.0163	0.0029	0.0014	0.0147	0.0143	0.1404	0.02	0.1134	0.0425	0.0015
3	rs1817029	22473593	0.96	0.255413023536062	1.15	0.047929882429645	0.174276330250622	0.412866600623244	0.0084	0.0046	0.0956	0.0142	0.0497	0.017	0.0165	0.0277	0.0011	0.0283	0.0295	0.1422	0.0035	0.0443	0.1303	0.015	0.0163	0.0029	0.0014	0.0146	0.0143	0.1402	0.02	0.1133	0.0425	0.0016
3	rs35838222	22474980	0.96	0.255413023536062	1.15	0.047929882429645	0.184863089446444	0.425951812468654	0.0084	0.0046	0.0956	0.0142	0.0497	0.017	0.0165	0.0277	0.0011	0.0282	0.0295	0.1423	0.0035	0.0442	0.1302	0.015	0.0163	0.0029	0.0014	0.0146	0.0142	0.1402	0.02	0.1133	0.0426	0.0016
3	rs6789629	22476773	0.96	0.255413023536062	1.15	0.047929882429645	0.194005470533735	0.481936262654494	0.0084	0.0046	0.0956	0.0142	0.0497	0.017	0.0165	0.0278	0.0011	0.0282	0.0295	0.1423	0.0034	0.0442	0.1302	0.015	0.0164	0.0029	0.0014	0.0146	0.0142	0.1402	0.02	0.1132	0.0426	0.0016
3	rs78654297	22506983	0.96	0.255413023536062	1.15	0.047929882429645	0.186469094529839	0.404421060767495	0.0084	0.0046	0.0963	0.0141	0.0492	0.0171	0.016	0.0286	0.0012	0.0278	0.0294	0.1418	0.0033	0.0439	0.1305	0.0152	0.0165	0.0029	0.0015	0.0144	0.0142	0.1401	0.0202	0.1127	0.0433	0.0016
3	rs62250074	22508042	0.96	0.255413023536062	1.15	0.047929882429645	0.166704359917804	0.403125993137984	0.0084	0.0046	0.0963	0.0141	0.0492	0.0171	0.016	0.0286	0.0012	0.0277	0.0294	0.1418	0.0033	0.0439	0.1305	0.0152	0.0165	0.0029	0.0015	0.0144	0.0142	0.1401	0.0202	0.1127	0.0433	0.0016
3	rs1463234	22508103	0.96	0.255413023536062	1.15	0.047929882429645	0.165199487644448	0.395379635288288	0.0084	0.0046	0.0963	0.0141	0.0492	0.0171	0.016	0.0286	0.0012	0.0277	0.0294	0.1418	0.0033	0.0439	0.1305	0.0152	0.0165	0.0029	0.0015	0.0144	0.0142	0.1401	0.0202	0.1127	0.0433	0.0016
3	rs73045240	22527551	0.97	0.222305343836028	1.15	0.047929882429645	0.239905652773918	0.381796655269612	0.0091	0.0047	0.0973	0.0138	0.0497	0.0166	0.0155	0.0292	0.0013	0.0277	0.0295	0.1426	0.0033	0.0446	0.1296	0.0153	0.0168	0.003	0.0016	0.0137	0.0143	0.1388	0.0203	0.1117	0.0432	0.0018
3	rs115334216	22540411	0.97	0.222305343836028	1.15	0.047929882429645	0.245463688037318	0.396538947424643	0.0091	0.0047	0.0973	0.0137	0.0497	0.0165	0.0155	0.0292	0.0013	0.0277	0.0296	0.1426	0.0033	0.0447	0.1296	0.0153	0.0168	0.0031	0.0016	0.0136	0.0143	0.1387	0.0203	0.1116	0.0433	0.0018
3	rs11129071	22549906	0.97	0.222305343836028	1.15	0.047929882429645	0.225232877814043	0.352663952025324	0.0091	0.0047	0.0974	0.0137	0.0497	0.0165	0.0155	0.0292	0.0013	0.0277	0.0296	0.1426	0.0033	0.0447	0.1296	0.0153	0.0168	0.0031	0.0016	0.0136	0.0143	0.1387	0.0203	0.1116	0.0433	0.0018
3	rs73045266	22550143	0.97	0.222305343836028	1.15	0.047929882429645	0.226610146262367	0.368473550370898	0.0091	0.0047	0.0974	0.0137	0.0497	0.0165	0.0155	0.0292	0.0013	0.0277	0.0296	0.1426	0.0033	0.0447	0.1296	0.0153	0.0168	0.0031	0.0016	0.0136	0.0143	0.1387	0.0203	0.1116	0.0433	0.0018
3	rs9654039	22561085	0.97	0.222305343836028	1.15	0.047929882429645	0.236510296594103	0.378739687126192	0.0092	0.0047	0.0974	0.0137	0.0497	0.0165	0.0155	0.0292	0.0013	0.0277	0.0296	0.1423	0.0033	0.0446	0.1296	0.0154	0.0169	0.0031	0.0016	0.0136	0.0144	0.1385	0.0204	0.1114	0.0434	0.0018
3	rs1375824	22564595	0.97	0.222305343836028	1.15	0.047929882429645	0.243414705393849	0.316445241165028	0.0093	0.0048	0.0974	0.0137	0.0499	0.0165	0.0155	0.0293	0.0013	0.0277	0.0299	0.1421	0.0033	0.0445	0.1294	0.0154	0.0168	0.0032	0.0016	0.0135	0.0144	0.1385	0.0203	0.1113	0.0434	0.0018
3	rs75235992	22565566	0.97	0.222305343836028	1.14	0.0581452072437857	0.251534389150268	0.32590994164905	0.0093	0.0048	0.0974	0.0137	0.0499	0.0165	0.0155	0.0293	0.0013	0.0277	0.0299	0.1422	0.0033	0.0446	0.1293	0.0154	0.0168	0.0032	0.0016	0.0135	0.0144	0.1384	0.0202	0.1113	0.0434	0.0018
3	rs74548594	22568136	0.97	0.222305343836028	1.14	0.0581452072437857	0.267249347089061	0.389212526305506	0.0093	0.0048	0.0976	0.0137	0.0499	0.0165	0.0155	0.0293	0.0013	0.0277	0.0299	0.1421	0.0033	0.0447	0.1293	0.0154	0.0168	0.0032	0.0016	0.0135	0.0144	0.1381	0.0202	0.1113	0.0435	0.0018
3	rs1466123	22571896	0.97	0.222305343836028	1.14	0.0581452072437857	0.285185077584504	0.285037823137226	0.0094	0.0048	0.098	0.0137	0.0499	0.0165	0.0155	0.0294	0.0013	0.0277	0.03	0.142	0.0033	0.0449	0.1291	0.0154	0.0168	0.0032	0.0017	0.0135	0.0145	0.1373	0.0203	0.1112	0.0436	0.0019
3	rs75865522	22577395	0.97	0.222305343836028	1.14	0.0581452072437857	0.284853379263353	0.203872956522055	0.0094	0.0049	0.0982	0.0137	0.0499	0.0165	0.0156	0.0295	0.0014	0.0276	0.03	0.1416	0.0034	0.0449	0.1287	0.0155	0.0168	0.0033	0.0017	0.0136	0.0145	0.1367	0.0204	0.1113	0.0437	0.0019
3	rs80158060	22580524	0.97	0.222305343836028	1.14	0.0581452072437857	0.289563745163312	0.246219732924627	0.0094	0.0049	0.0983	0.0137	0.0499	0.0165	0.0156	0.0296	0.0014	0.0276	0.03	0.1415	0.0034	0.0449	0.1287	0.0155	0.0169	0.0033	0.0017	0.0136	0.0145	0.1365	0.0205	0.1113	0.0437	0.0019
3	rs79702329	22580525	0.97	0.222305343836028	1.14	0.0581452072437857	0.296779301021102	0.244432118962801	0.0094	0.0049	0.0983	0.0137	0.0499	0.0165	0.0156	0.0296	0.0014	0.0276	0.0299	0.1416	0.0034	0.0449	0.1287	0.0155	0.0169	0.0034	0.0017	0.0136	0.0145	0.1364	0.0205	0.1112	0.0437	0.0019
3	rs73047283	22585895	0.99	0.165458971998582	1.14	0.0581452072437857	0.253309208608683	0.252396086480084	0.0096	0.0052	0.1008	0.0135	0.0509	0.0155	0.0151	0.0293	0.0022	0.0271	0.0313	0.1408	0.0049	0.0441	0.1245	0.0151	0.0171	0.0041	0.0027	0.0132	0.0163	0.1318	0.0212	0.1108	0.0446	0.0027
3	rs55968286	22597178	0.99	0.165458971998582	1.14	0.0581452072437857	0.295425214729393	0.295041918170026	0.0098	0.0053	0.1014	0.0134	0.0512	0.0153	0.0149	0.0292	0.0024	0.0267	0.0315	0.141	0.0052	0.0437	0.1237	0.0151	0.0172	0.0043	0.0029	0.0132	0.0168	0.1309	0.0214	0.1107	0.0448	0.0029
3	rs73033614	22603426	0.99	0.165458971998582	1.14	0.0581452072437857	0.295473518226456	0.276994721239322	0.0099	0.0053	0.1014	0.0134	0.0512	0.0152	0.0149	0.0292	0.0024	0.0268	0.0315	0.1409	0.0053	0.0438	0.1234	0.0149	0.0172	0.0043	0.003	0.0132	0.0169	0.1307	0.0215	0.1107	0.0448	0.003
3	rs1947646	22612379	0.99	0.165458971998582	1.14	0.0581452072437857	0.291430682846299	0.268103259406662	0.0099	0.0053	0.1014	0.0134	0.0513	0.0152	0.0149	0.0292	0.0025	0.0268	0.0316	0.1408	0.0053	0.0438	0.1233	0.0149	0.0172	0.0043	0.003	0.0132	0.0169	0.1306	0.0215	0.1107	0.0449	0.003
3	rs4328826	22617860	0.99	0.165458971998582	1.13	0.0699995683306186	0.299108252756588	0.230282445948901	0.0099	0.0053	0.1014	0.0134	0.0514	0.0152	0.0149	0.0292	0.0025	0.0268	0.0316	0.1408	0.0053	0.0438	0.1232	0.0149	0.0172	0.0043	0.003	0.0132	0.017	0.1305	0.0216	0.1106	0.0449	0.003
3	rs77699582	22619568	0.99	0.165458971998582	1.13	0.0699995683306186	0.304432810021229	0.227441694554752	0.0099	0.0053	0.1014	0.0134	0.0515	0.0152	0.0149	0.0292	0.0025	0.0267	0.0316	0.1407	0.0053	0.0438	0.1232	0.0149	0.0172	0.0043	0.003	0.0132	0.017	0.1304	0.0216	0.1106	0.0449	0.003
3	rs79544853	22621503	0.99	0.165458971998582	1.13	0.0699995683306186	0.307681046338144	0.232695058797546	0.0099	0.0053	0.1014	0.0134	0.0515	0.0152	0.0149	0.0292	0.0025	0.0267	0.0316	0.1407	0.0054	0.0438	0.1231	0.0149	0.0172	0.0043	0.0031	0.0132	0.017	0.1304	0.0216	0.1105	0.0449	0.003
3	rs1531160	22623604	0.99	0.165458971998582	1.13	0.0699995683306186	0.308076010468285	0.204188576914804	0.0099	0.0053	0.1014	0.0134	0.0516	0.0152	0.0149	0.0291	0.0025	0.0267	0.0317	0.1406	0.0054	0.0438	0.1231	0.0149	0.0172	0.0043	0.0031	0.0133	0.017	0.1303	0.0216	0.1105	0.045	0.003
3	rs79789736	22633686	1	0.141401729381863	1.13	0.0699995683306186	0.342569465730361	0.155676690275074	0.0099	0.0054	0.1013	0.0135	0.0519	0.0152	0.0148	0.0292	0.0025	0.0266	0.0318	0.1404	0.0055	0.0438	0.123	0.0149	0.0174	0.0044	0.0032	0.0131	0.0171	0.1301	0.0217	0.1101	0.0452	0.003
3	rs74343770	22635239	1	0.141401729381863	1.13	0.0699995683306186	0.355696440626211	0.166147191699886	0.0099	0.0054	0.1012	0.0134	0.052	0.0152	0.0147	0.0292	0.0025	0.0266	0.0318	0.1404	0.0055	0.0438	0.123	0.0149	0.0174	0.0044	0.0032	0.0131	0.0171	0.1301	0.0217	0.1099	0.0452	0.0031
3	rs1579988	22635581	1	0.141401729381863	1.12	0.083651866997597	0.360450117488323	0.174156024337208	0.0099	0.0054	0.1012	0.0134	0.052	0.0152	0.0148	0.0292	0.0025	0.0266	0.0318	0.1404	0.0055	0.0438	0.1229	0.0149	0.0174	0.0044	0.0032	0.0131	0.0171	0.1301	0.0217	0.1099	0.0453	0.0031
3	rs78263565	22642511	1	0.141401729381863	1.12	0.083651866997597	0.375069240116823	0.192826857139163	0.0098	0.0054	0.1013	0.0134	0.0521	0.0151	0.0148	0.0292	0.0025	0.0266	0.0318	0.1402	0.0056	0.0438	0.1227	0.015	0.0175	0.0044	0.0033	0.0131	0.0172	0.13	0.0217	0.1099	0.0454	0.0031
3	rs62255766	22645598	1	0.141401729381863	1.12	0.083651866997597	0.500921370073157	0.130232445763723	0.0095	0.0055	0.1014	0.0132	0.0532	0.015	0.015	0.0295	0.0026	0.0263	0.0317	0.1395	0.0058	0.0439	0.1214	0.0154	0.0176	0.0042	0.0034	0.0129	0.0178	0.1295	0.0218	0.1096	0.0458	0.0033
3	rs9882017	22646735	1	0.141401729381863	1.12	0.083651866997597	0.550774130793835	0.102381705502279	0.0094	0.0056	0.1018	0.013	0.0535	0.0151	0.0151	0.0296	0.0027	0.0262	0.0318	0.1392	0.0058	0.044	0.1203	0.0158	0.0177	0.0042	0.0035	0.0128	0.0183	0.1291	0.0221	0.1091	0.0459	0.0033
3	rs1349281	22647701	1	0.141401729381863	1.12	0.083651866997597	0.617876299517081	0.0855144735683938	0.0089	0.006	0.1035	0.0126	0.0538	0.015	0.0157	0.0296	0.0027	0.0258	0.0326	0.1395	0.0059	0.0441	0.1198	0.0158	0.0175	0.0043	0.0035	0.0122	0.0188	0.128	0.0224	0.1082	0.0454	0.0034
3	rs1349282	22648091	0.99	0.165458971998582	1.12	0.083651866997597	0.743882292143355	0.0739440968086657	0.0088	0.0061	0.1043	0.0126	0.0541	0.0147	0.0159	0.0296	0.0027	0.0258	0.0329	0.1403	0.0058	0.0442	0.12	0.0157	0.0179	0.0042	0.0035	0.0119	0.0189	0.1272	0.0226	0.1071	0.0451	0.0034
3	rs1349283	22648120	0.99	0.165458971998582	1.12	0.083651866997597	0.737534889917048	0.0722966879026286	0.0088	0.0061	0.1044	0.0125	0.0541	0.0147	0.0159	0.0296	0.0027	0.0258	0.0329	0.1403	0.0058	0.0442	0.1199	0.0157	0.0179	0.0042	0.0035	0.0119	0.019	0.1271	0.0226	0.1072	0.045	0.0034
3	rs115367561	22656183	0.99	0.165458971998582	1.12	0.083651866997597	0.707269067064772	0.046150496103124	0.0082	0.0061	0.1069	0.0122	0.055	0.0137	0.0154	0.0292	0.0023	0.0266	0.0339	0.1415	0.0051	0.044	0.1196	0.0154	0.0175	0.0039	0.003	0.012	0.0192	0.1268	0.0222	0.1066	0.0458	0.003
3	rs9842939	22686986	0.99	0.165458971998582	1.12	0.083651866997597	0.71491300806659	0.0481101441270902	0.0081	0.0062	0.1074	0.0121	0.0552	0.0135	0.0153	0.0291	0.0022	0.0268	0.0342	0.1418	0.005	0.044	0.1196	0.0153	0.0175	0.0039	0.0029	0.012	0.0192	0.1267	0.0221	0.1065	0.046	0.0029
3	rs9847999	22710588	0.99	0.165458971998582	1.12	0.083651866997597	0.743201068957015	0.0413260075238987	0.0081	0.0061	0.1078	0.012	0.0555	0.0133	0.015	0.0291	0.002	0.0271	0.0346	0.1421	0.0047	0.0439	0.1196	0.0152	0.0174	0.0038	0.0027	0.012	0.0193	0.1266	0.022	0.1063	0.0463	0.0026
3	rs2085702	22722523	0.99	0.165458971998582	1.12	0.083651866997597	0.752610928145921	0.0404340865136578	0.0081	0.0061	0.1081	0.0119	0.0555	0.0131	0.015	0.0289	0.002	0.0271	0.0347	0.1423	0.0046	0.0439	0.1196	0.0152	0.0175	0.0037	0.0026	0.012	0.0194	0.1269	0.022	0.1063	0.0463	0.0026
3	rs17011868	22725662	0.99	0.165458971998582	1.12	0.083651866997597	0.776130553041201	0.0416627261370091	0.0082	0.0061	0.1082	0.0119	0.0555	0.013	0.015	0.0289	0.0019	0.0271	0.0348	0.1424	0.0045	0.0438	0.1197	0.0152	0.0174	0.0037	0.0026	0.012	0.0194	0.127	0.022	0.1063	0.0464	0.0026
3	rs116655553	22727854	0.99	0.165458971998582	1.12	0.083651866997597	0.786650341353638	0.0416627261370091	0.0082	0.0061	0.1082	0.0119	0.0555	0.013	0.015	0.0289	0.0019	0.0271	0.0348	0.1424	0.0045	0.0438	0.1197	0.0152	0.0174	0.0037	0.0026	0.0119	0.0194	0.127	0.022	0.1063	0.0464	0.0025
3	rs11713985	22735278	0.99	0.165458971998582	1.12	0.083651866997597	0.817314395863303	0.0432502093949739	0.0082	0.0061	0.1083	0.0119	0.0555	0.0129	0.015	0.0288	0.0019	0.0271	0.0348	0.1425	0.0046	0.0438	0.1197	0.0153	0.0173	0.0037	0.0026	0.0119	0.0194	0.127	0.022	0.1063	0.0464	0.0025
3	rs77124901	22739357	0.99	0.165458971998582	1.12	0.083651866997597	0.826485139666151	0.0437086340941684	0.0082	0.0061	0.1083	0.0119	0.0555	0.0129	0.015	0.0288	0.0019	0.0271	0.0348	0.1425	0.0045	0.0438	0.1197	0.0153	0.0173	0.0037	0.0026	0.0119	0.0194	0.127	0.022	0.1063	0.0464	0.0025
3	rs59896144	22755383	0.99	0.165458971998582	1.12	0.083651866997597	0.898208555001007	0.0442269304815476	0.0082	0.0061	0.1086	0.0118	0.0556	0.0128	0.015	0.0288	0.0018	0.0271	0.0351	0.1426	0.0045	0.0437	0.1197	0.0153	0.0171	0.0036	0.0025	0.0118	0.0195	0.1271	0.022	0.1062	0.0465	0.0025
3	rs11717343	22759348	0.99	0.165458971998582	1.12	0.083651866997597	0.895829141340844	0.0427370572784093	0.0082	0.0061	0.1086	0.0118	0.0556	0.0127	0.015	0.0288	0.0018	0.0271	0.0351	0.1426	0.0045	0.0437	0.1197	0.0153	0.0171	0.0036	0.0025	0.0118	0.0195	0.1271	0.022	0.1062	0.0465	0.0025
3	rs17335552	22765326	0.99	0.165458971998582	1.12	0.083651866997597	0.906186513549203	0.0425666138932517	0.0082	0.0061	0.1088	0.0118	0.0557	0.0127	0.015	0.0288	0.0018	0.0271	0.035	0.1425	0.0044	0.0438	0.1197	0.0153	0.0171	0.0036	0.0025	0.0118	0.0196	0.1271	0.022	0.1061	0.0465	0.0024
3	rs1402366	22766469	0.99	0.165458971998582	1.12	0.083651866997597	0.909732586121905	0.0420571097345026	0.0082	0.0061	0.1088	0.0118	0.0557	0.0127	0.015	0.0288	0.0018	0.0271	0.035	0.1425	0.0044	0.0438	0.1197	0.0153	0.0171	0.0036	0.0025	0.0118	0.0196	0.1271	0.022	0.1061	0.0464	0.0024
3	rs4490380	22769984	0.99	0.165458971998582	1.11	0.0992615496976265	0.938559746419973	0.0425098670040853	0.0082	0.0062	0.1091	0.0118	0.0556	0.0127	0.015	0.0288	0.0018	0.0271	0.035	0.1424	0.0045	0.0438	0.1197	0.0153	0.017	0.0035	0.0025	0.0118	0.0196	0.1271	0.022	0.1061	0.0464	0.0024
3	rs11718262	22772586	0.99	0.165458971998582	1.11	0.0992615496976265	0.949035642848649	0.0427370572784093	0.0082	0.0063	0.1092	0.0118	0.0557	0.0127	0.015	0.0287	0.0018	0.0271	0.035	0.1423	0.0044	0.0438	0.1198	0.0152	0.017	0.0035	0.0025	0.0118	0.0197	0.1271	0.0221	0.106	0.0465	0.0024
3	rs77677195	22773703	0.99	0.165458971998582	1.11	0.0992615496976265	0.959475242857242	0.0434791527632045	0.0082	0.0063	0.1092	0.0118	0.0557	0.0127	0.015	0.0287	0.0018	0.0271	0.035	0.1423	0.0044	0.0438	0.1197	0.0153	0.017	0.0035	0.0025	0.0118	0.0197	0.1272	0.0221	0.1061	0.0465	0.0024
3	rs73049303	22785767	0.99	0.165458971998582	1.11	0.0992615496976265	0.995783467323376	0.0438235762824547	0.0081	0.0063	0.1096	0.0117	0.0557	0.0127	0.0151	0.0286	0.0018	0.0272	0.035	0.142	0.0044	0.0438	0.1197	0.0152	0.017	0.0035	0.0025	0.0118	0.0198	0.1272	0.0221	0.1059	0.0465	0.0024
3	rs13094117	22786144	0.99	0.165458971998582	1.11	0.0992615496976265	1.00032862630138	0.0441692079154671	0.0081	0.0063	0.1096	0.0117	0.0557	0.0127	0.0151	0.0286	0.0018	0.0272	0.035	0.142	0.0044	0.0438	0.1197	0.0152	0.017	0.0035	0.0025	0.0118	0.0198	0.1273	0.0221	0.1059	0.0465	0.0024
3	rs114861421	22800067	0.99	0.165458971998582	1.11	0.0992615496976265	1.03281511457375	0.0441115188441802	0.0081	0.0063	0.1099	0.0117	0.0557	0.0126	0.0151	0.0285	0.0017	0.0272	0.0351	0.1419	0.0044	0.0438	0.1197	0.0151	0.0169	0.0034	0.0025	0.0118	0.02	0.1275	0.0221	0.1058	0.0465	0.0024
3	rs17395777	22800242	0.99	0.165458971998582	1.11	0.0992615496976265	1.03978141810378	0.044458155480837	0.0081	0.0063	0.1099	0.0117	0.0557	0.0127	0.0151	0.0286	0.0017	0.0272	0.0351	0.1419	0.0044	0.0438	0.1197	0.0151	0.0169	0.0034	0.0025	0.0118	0.02	0.1275	0.022	0.1058	0.0465	0.0024
3	rs981748	22828407	0.99	0.165458971998582	1.11	0.0992615496976265	1.13348783498264	0.0512087796089668	0.008	0.0064	0.1105	0.0117	0.0554	0.0126	0.0153	0.0284	0.0017	0.0274	0.035	0.1414	0.0044	0.0438	0.1199	0.0147	0.0167	0.0033	0.0025	0.0119	0.0204	0.1282	0.022	0.1053	0.0466	0.0023
3	rs1597454	22828624	0.99	0.165458971998582	1.11	0.0992615496976265	1.14216553310286	0.0520120982983859	0.008	0.0064	0.1105	0.0117	0.0554	0.0126	0.0153	0.0284	0.0017	0.0274	0.035	0.1414	0.0044	0.0438	0.1199	0.0147	0.0167	0.0033	0.0025	0.0119	0.0204	0.1281	0.0219	0.1053	0.0466	0.0023
3	rs296154	22837635	0.99	0.165458971998582	1.11	0.0992615496976265	1.20946107447968	0.0624705832802539	0.008	0.0064	0.111	0.0117	0.0554	0.0126	0.0152	0.0283	0.0017	0.0275	0.035	0.1412	0.0045	0.0438	0.1198	0.0146	0.0167	0.0033	0.0025	0.0118	0.0204	0.1283	0.0219	0.1054	0.0466	0.0023
3	rs1450305	22839250	0.99	0.165458971998582	1.11	0.0992615496976265	1.1678980078641	0.0763343786965681	0.0079	0.0064	0.1111	0.0117	0.0554	0.0126	0.0144	0.0283	0.0017	0.028	0.0349	0.1413	0.0046	0.0438	0.1199	0.0146	0.0167	0.0033	0.0025	0.0118	0.0203	0.1284	0.0219	0.1054	0.0466	0.0023
3	rs33117	22841826	0.99	0.165458971998582	1.11	0.0992615496976265	1.1786937961789	0.0930469842341008	0.0079	0.0064	0.1112	0.0117	0.0554	0.0126	0.0139	0.0283	0.0017	0.0284	0.0349	0.1413	0.0046	0.0439	0.1199	0.0146	0.0167	0.0033	0.0025	0.0118	0.0203	0.1285	0.0219	0.1054	0.0466	0.0023
3	rs4858052	22858824	0.99	0.165458971998582	1.11	0.0992615496976265	1.2141861727827	0.0881258425092781	0.0077	0.0063	0.1115	0.0112	0.0554	0.0125	0.0139	0.0282	0.0016	0.0283	0.0349	0.1417	0.0045	0.0438	0.1203	0.0145	0.0165	0.0028	0.0024	0.0119	0.0203	0.1289	0.0217	0.1062	0.0464	0.0023
3	rs113838079	22864862	0.99	0.165458971998582	1.11	0.0992615496976265	1.20686994404211	0.0853618454965453	0.0077	0.0063	0.1115	0.0111	0.0554	0.0125	0.0139	0.0282	0.0016	0.0283	0.0349	0.1417	0.0046	0.0437	0.1204	0.0144	0.0165	0.0028	0.0024	0.0119	0.0204	0.1289	0.0217	0.1062	0.0464	0.0023
3	rs79968176	22888445	0.99	0.165458971998582	1.11	0.0992615496976265	1.13330732751216	0.0814321838693286	0.0074	0.0063	0.1117	0.0112	0.0554	0.0124	0.0139	0.0282	0.0016	0.0283	0.0349	0.1419	0.0045	0.0435	0.1207	0.0143	0.0162	0.0027	0.0023	0.012	0.0205	0.1294	0.0217	0.1066	0.0461	0.0022
3	rs115718802	22893305	0.99	0.165458971998582	1.11	0.0992615496976265	1.12375670582108	0.0783131756730499	0.0074	0.0063	0.1118	0.0111	0.0554	0.0124	0.0139	0.0282	0.0016	0.0283	0.0348	0.1419	0.0045	0.0435	0.1208	0.0143	0.0162	0.0027	0.0023	0.0121	0.0205	0.1295	0.0217	0.1067	0.046	0.0022
3	rs115651110	22898388	0.99	0.165458971998582	1.11	0.0992615496976265	1.13493230351556	0.0752440170072701	0.0073	0.0063	0.1119	0.0111	0.0554	0.0124	0.0139	0.0282	0.0016	0.0284	0.0349	0.1419	0.0045	0.0434	0.1208	0.0143	0.0161	0.0027	0.0023	0.0121	0.0205	0.1295	0.0217	0.1068	0.0459	0.0022
3	rs298419	22900401	0.99	0.165458971998582	1.1	0.116987187387052	1.14452023347415	0.0801637675784237	0.0073	0.0063	0.112	0.0111	0.0554	0.0124	0.0139	0.0282	0.0016	0.0284	0.0349	0.1419	0.0045	0.0434	0.1208	0.0143	0.0161	0.0027	0.0023	0.0121	0.0206	0.1295	0.0217	0.1068	0.0459	0.0022
3	rs73051450	22927805	0.99	0.165458971998582	1.1	0.116987187387052	1.02378729733354	0.0664115023068583	0.0067	0.0062	0.1126	0.0112	0.0552	0.0124	0.0143	0.0282	0.0015	0.0291	0.0348	0.1414	0.0043	0.0428	0.1211	0.014	0.0158	0.0026	0.0021	0.0125	0.0211	0.1299	0.0215	0.1077	0.045	0.002
3	rs9862213	22929591	0.99	0.165458971998582	1.1	0.116987187387052	1.04772858377398	0.0769185302473213	0.0067	0.0062	0.1126	0.0112	0.0552	0.0124	0.0143	0.0281	0.0015	0.0291	0.0348	0.1414	0.0043	0.0428	0.1211	0.014	0.0158	0.0026	0.0021	0.0125	0.0211	0.1299	0.0215	0.1077	0.0449	0.002
3	rs13070226	22930257	0.99	0.165458971998582	1.09	0.136985182682918	1.04659177895098	0.080312573535994	0.0067	0.0062	0.1126	0.0112	0.0552	0.0124	0.0143	0.0282	0.0015	0.0292	0.0348	0.1414	0.0043	0.0428	0.1211	0.014	0.0158	0.0026	0.0021	0.0125	0.0211	0.13	0.0215	0.1077	0.0449	0.002
3	rs9828354	22944882	0.99	0.165458971998582	1.09	0.136985182682918	1.02560763186739	0.0727964518298534	0.0067	0.0061	0.113	0.0112	0.055	0.0121	0.0144	0.028	0.0015	0.0293	0.0347	0.1412	0.0042	0.0427	0.1214	0.014	0.0156	0.0025	0.0021	0.0127	0.0212	0.1303	0.0213	0.1084	0.0444	0.0018
3	rs6794105	22964321	0.99	0.165458971998582	1.08	0.159408631830651	1.07604461859159	0.0801637675784237	0.0067	0.0061	0.1132	0.0112	0.0549	0.0119	0.0146	0.0277	0.0015	0.0296	0.0347	0.1408	0.0042	0.0426	0.1217	0.0142	0.0153	0.0025	0.0021	0.0127	0.0213	0.1303	0.0214	0.1088	0.0442	0.0017
3	rs111321076	22979508	0.99	0.165458971998582	1.08	0.159408631830651	0.968182664154374	0.0855144735683938	0.0066	0.006	0.1131	0.0111	0.0546	0.0116	0.0145	0.0278	0.0014	0.0299	0.0348	0.1407	0.0041	0.0423	0.1223	0.014	0.015	0.0026	0.002	0.0127	0.0215	0.1312	0.0217	0.1089	0.0442	0.0017
3	rs76402287	22984380	0.99	0.165458971998582	1.08	0.159408631830651	0.970809687256697	0.0863558830275961	0.0066	0.006	0.1131	0.011	0.0545	0.0116	0.0145	0.0278	0.0014	0.0299	0.0348	0.1407	0.0041	0.0422	0.1223	0.014	0.015	0.0026	0.002	0.0127	0.0215	0.1313	0.0217	0.1089	0.0442	0.0017
3	rs116580347	22987464	0.99	0.165458971998582	1.08	0.159408631830651	0.960403613968444	0.077211288840029	0.0066	0.006	0.1131	0.011	0.0545	0.0115	0.0145	0.0278	0.0014	0.0299	0.0348	0.1407	0.0041	0.0421	0.1224	0.0139	0.015	0.0026	0.002	0.0127	0.0215	0.1313	0.0217	0.1089	0.0442	0.0017
3	rs822781	22991750	0.99	0.165458971998582	1.08	0.159408631830651	0.973948999918925	0.086126079961349	0.0066	0.006	0.113	0.011	0.0544	0.0115	0.0145	0.0278	0.0014	0.03	0.0348	0.1407	0.0041	0.0421	0.1225	0.0139	0.0149	0.0026	0.002	0.0127	0.0215	0.1315	0.0218	0.1089	0.0441	0.0017
3	rs3907059	22992584	0.99	0.165458971998582	1.08	0.159408631830651	0.961332355553327	0.0854381458425069	0.0066	0.006	0.1131	0.011	0.0544	0.0115	0.0145	0.0278	0.0014	0.03	0.0348	0.1407	0.0041	0.0421	0.1224	0.0139	0.0149	0.0026	0.002	0.0127	0.0215	0.1315	0.0218	0.109	0.0441	0.0017
3	rs822793	23003050	0.99	0.165458971998582	1.08	0.159408631830651	1.13610646907753	0.100828886621474	0.0066	0.006	0.1128	0.011	0.0544	0.0111	0.0146	0.0277	0.0014	0.0302	0.0349	0.1409	0.0043	0.042	0.1225	0.014	0.0148	0.0025	0.002	0.0127	0.0216	0.131	0.0221	0.1094	0.0438	0.0016
3	rs822202	23014385	1	0.141401729381863	1.08	0.159408631830651	1.03768953803453	0.120493846665472	0.0066	0.006	0.1129	0.0111	0.0541	0.011	0.0146	0.0277	0.0014	0.0303	0.035	0.1413	0.0043	0.0413	0.1221	0.0139	0.0148	0.0026	0.002	0.0127	0.0215	0.1307	0.0224	0.11	0.0443	0.0016
3	rs78788606	23019478	1	0.141401729381863	1.09	0.136985182682918	0.92414085877963	0.118927376045535	0.0065	0.0059	0.1127	0.0111	0.0536	0.011	0.0145	0.0276	0.0014	0.0304	0.0349	0.1421	0.0044	0.041	0.1223	0.0138	0.0144	0.0027	0.002	0.0127	0.0215	0.1305	0.0224	0.1105	0.0442	0.0017
3	rs111784564	23020396	1	0.141401729381863	1.09	0.136985182682918	0.922978078337833	0.118060459818435	0.0065	0.0059	0.1127	0.0111	0.0536	0.011	0.0144	0.0276	0.0014	0.0304	0.0349	0.1423	0.0044	0.0409	0.1224	0.0138	0.0144	0.0027	0.002	0.0126	0.0215	0.1305	0.0224	0.1106	0.0442	0.0017
3	rs681025	23026821	1	0.141401729381863	1.1	0.116987187387052	0.942744320129586	0.143585361395857	0.0065	0.0059	0.1126	0.0111	0.0533	0.0109	0.0143	0.0276	0.0014	0.0305	0.0348	0.1427	0.0045	0.0408	0.1226	0.0138	0.0143	0.0027	0.002	0.0126	0.0215	0.1304	0.0223	0.1109	0.0442	0.0017
3	rs73037504	23029898	1	0.141401729381863	1.09	0.136985182682918	0.875021203148925	0.140525634072531	0.0065	0.0059	0.1126	0.0112	0.0531	0.0109	0.0143	0.0276	0.0014	0.0305	0.0348	0.143	0.0044	0.0407	0.1225	0.0138	0.0143	0.0027	0.002	0.0126	0.0215	0.1306	0.0225	0.1111	0.044	0.0017
3	rs75979027	23034520	1	0.141401729381863	1.09	0.136985182682918	0.794814236089475	0.131401906408815	0.0064	0.0059	0.1124	0.0114	0.0531	0.0109	0.0141	0.0277	0.0014	0.0304	0.0349	0.1431	0.0044	0.04	0.1222	0.0138	0.0141	0.0028	0.002	0.0124	0.0216	0.1314	0.0232	0.1119	0.0431	0.0018
3	rs75649276	23041942	1	0.141401729381863	1.1	0.116987187387052	0.796373399645935	0.146106516385319	0.0064	0.0058	0.1123	0.0113	0.0531	0.0109	0.0141	0.0277	0.0014	0.0304	0.035	0.1432	0.0043	0.0399	0.1222	0.0138	0.0141	0.0028	0.002	0.0123	0.0215	0.1314	0.0233	0.112	0.043	0.0018
3	rs17012535	23042313	1	0.141401729381863	1.09	0.136985182682918	0.817393266229371	0.151101331023699	0.0065	0.0058	0.1121	0.0113	0.0531	0.0109	0.0141	0.0277	0.0014	0.0304	0.035	0.1432	0.0044	0.04	0.1222	0.0138	0.014	0.0028	0.002	0.0123	0.0215	0.1314	0.0233	0.112	0.043	0.0018
3	rs112856792	23045649	1	0.141401729381863	1.1	0.116987187387052	0.806853826624892	0.151575649842152	0.0064	0.0058	0.1121	0.0113	0.0531	0.0109	0.0141	0.0277	0.0014	0.0304	0.035	0.1432	0.0044	0.0399	0.1222	0.0138	0.014	0.0028	0.002	0.0123	0.0215	0.1315	0.0233	0.112	0.043	0.0018
3	rs10510534	23048172	1	0.141401729381863	1.09	0.136985182682918	0.802310261725704	0.146762737124502	0.0064	0.0058	0.1121	0.0113	0.0531	0.0109	0.0141	0.0277	0.0014	0.0304	0.0351	0.1432	0.0044	0.0399	0.1221	0.0138	0.014	0.0028	0.002	0.0123	0.0215	0.1315	0.0234	0.1121	0.043	0.0018
3	rs114985465	23060998	1	0.141401729381863	1.09	0.136985182682918	0.756419910688379	0.127637644228946	0.0064	0.0058	0.1119	0.0113	0.053	0.0109	0.0141	0.0278	0.0014	0.0303	0.035	0.1432	0.0044	0.0398	0.1221	0.0138	0.0141	0.0028	0.002	0.0122	0.0215	0.1316	0.0236	0.1124	0.0428	0.0018
3	rs76162174	23070461	1	0.141401729381863	1.1	0.116987187387052	0.742217564420871	0.156156087589922	0.0064	0.0058	0.1118	0.0113	0.053	0.0109	0.0141	0.0278	0.0014	0.0302	0.0349	0.1432	0.0044	0.0397	0.122	0.0139	0.0141	0.0029	0.002	0.0122	0.0215	0.1317	0.0238	0.1126	0.0427	0.0018
3	rs1355740	23070957	1	0.141401729381863	1.09	0.136985182682918	0.753448181400686	0.172166323934022	0.0064	0.0058	0.1118	0.0114	0.053	0.0109	0.014	0.0278	0.0014	0.0302	0.0349	0.1432	0.0044	0.0397	0.122	0.0139	0.0141	0.0029	0.002	0.0122	0.0215	0.1317	0.0238	0.1127	0.0427	0.0018
3	rs1398680	23071749	1	0.141401729381863	1.09	0.136985182682918	0.745927607379477	0.146106516385319	0.0064	0.0058	0.1118	0.0114	0.053	0.0109	0.014	0.0278	0.0014	0.0302	0.0349	0.1432	0.0044	0.0397	0.122	0.0139	0.0141	0.0029	0.002	0.0121	0.0214	0.1318	0.0238	0.1127	0.0427	0.0018
3	rs9310709	23093574	1	0.141401729381863	1.1	0.116987187387052	0.703423875291415	0.155485078419996	0.0065	0.0058	0.112	0.0115	0.0529	0.0109	0.0141	0.0277	0.0015	0.0304	0.0349	0.143	0.0044	0.0397	0.1213	0.014	0.014	0.0029	0.0019	0.012	0.0213	0.1319	0.0237	0.1131	0.0429	0.0018
3	rs77728474	23106643	1	0.141401729381863	1.09	0.136985182682918	0.627031368144369	0.110620385079525	0.0065	0.0058	0.1119	0.0115	0.0528	0.011	0.0142	0.0277	0.0015	0.0304	0.0348	0.1428	0.0044	0.0396	0.1211	0.014	0.014	0.0031	0.0019	0.0119	0.0213	0.132	0.0237	0.1134	0.0429	0.0018
3	rs76121550	23115037	1	0.141401729381863	1.1	0.116987187387052	0.598378609958516	0.104686835934905	0.0065	0.0057	0.1118	0.0115	0.0528	0.011	0.0142	0.0278	0.0015	0.0304	0.0348	0.1426	0.0044	0.0395	0.121	0.014	0.014	0.0032	0.0019	0.0119	0.0212	0.1321	0.0236	0.1135	0.0428	0.0019
3	rs76958751	23123115	1	0.141401729381863	1.1	0.116987187387052	0.520733863388766	0.121367439556563	0.0065	0.0056	0.1114	0.0116	0.0527	0.0112	0.0144	0.028	0.0016	0.0304	0.0348	0.142	0.0044	0.0393	0.1205	0.0139	0.0142	0.0039	0.0018	0.0118	0.021	0.1325	0.0235	0.1139	0.0428	0.0019
3	rs1485385	23123846	1	0.141401729381863	1.1	0.116987187387052	0.477400003394398	0.124002406190473	0.0065	0.0056	0.1111	0.0118	0.0525	0.0117	0.0146	0.0281	0.0016	0.0304	0.0347	0.1415	0.0043	0.0392	0.1202	0.0141	0.0144	0.0042	0.0018	0.0118	0.0209	0.1327	0.0234	0.1141	0.0427	0.0019
3	rs6550720	23128544	1	0.141401729381863	1.1	0.116987187387052	0.499092678036763	0.106428695506672	0.0065	0.0054	0.1098	0.0122	0.0525	0.0126	0.0148	0.0279	0.0016	0.0305	0.0348	0.1408	0.0043	0.0389	0.1187	0.0144	0.0144	0.005	0.0018	0.0117	0.0214	0.1333	0.0239	0.1139	0.0427	0.0019
3	rs4130874	23137405	0.99	0.165458971998582	1.1	0.116987187387052	0.556532510856714	0.171075384045467	0.0066	0.0053	0.1089	0.0126	0.0525	0.013	0.0149	0.0278	0.0017	0.0303	0.0346	0.1403	0.0046	0.0386	0.1186	0.0143	0.0144	0.0054	0.002	0.0116	0.0216	0.1335	0.0242	0.114	0.0428	0.002
3	rs7636994	23145106	0.99	0.165458971998582	1.1	0.116987187387052	0.589214976423845	0.161560986204375	0.0065	0.0053	0.1089	0.0126	0.0525	0.0132	0.0149	0.0277	0.0017	0.0303	0.0346	0.1401	0.0046	0.0385	0.1185	0.0142	0.0145	0.0055	0.002	0.0116	0.0216	0.1336	0.0241	0.114	0.0427	0.002
3	rs75898992	23145284	0.99	0.165458971998582	1.1	0.116987187387052	0.587240429455466	0.159623183808191	0.0065	0.0053	0.1089	0.0126	0.0525	0.0132	0.0149	0.0277	0.0017	0.0303	0.0346	0.1401	0.0046	0.0385	0.1185	0.0142	0.0145	0.0055	0.002	0.0116	0.0216	0.1336	0.0241	0.114	0.0427	0.002
3	rs12638485	23147227	0.99	0.165458971998582	1.1	0.116987187387052	0.600576614034905	0.150816995741665	0.0065	0.0053	0.1089	0.0127	0.0525	0.0132	0.0148	0.0277	0.0018	0.0304	0.0345	0.14	0.0047	0.0385	0.1184	0.0142	0.0145	0.0056	0.0021	0.0116	0.0216	0.1336	0.0242	0.1141	0.0427	0.002
3	rs62252589	23149939	0.99	0.165458971998582	1.1	0.116987187387052	0.638932982219246	0.129514703686575	0.0065	0.0052	0.1089	0.0128	0.0524	0.0134	0.0148	0.0278	0.0017	0.0304	0.0346	0.1399	0.0047	0.0385	0.1184	0.0142	0.0146	0.0056	0.0021	0.0114	0.0216	0.1333	0.0242	0.1142	0.0426	0.0019
3	rs13434190	23150127	0.99	0.165458971998582	1.11	0.0992615496976265	0.644034460424422	0.141820772762153	0.0065	0.0052	0.1088	0.0128	0.0524	0.0135	0.0148	0.0278	0.0017	0.0304	0.0346	0.1399	0.0047	0.0385	0.1184	0.0142	0.0146	0.0056	0.0021	0.0114	0.0216	0.1333	0.0242	0.1143	0.0426	0.0019
3	rs4858477	23155165	0.99	0.165458971998582	1.11	0.0992615496976265	0.673362130493629	0.135935670048262	0.0065	0.0052	0.1087	0.0128	0.0524	0.0136	0.0147	0.0277	0.0017	0.0305	0.0346	0.1396	0.0048	0.0385	0.1185	0.0143	0.0147	0.0057	0.0021	0.0113	0.0216	0.1332	0.0242	0.1143	0.0427	0.002
3	rs7637269	23158993	0.99	0.165458971998582	1.11	0.0992615496976265	0.652720693188993	0.0942342717704379	0.0065	0.0052	0.1086	0.0129	0.0524	0.0138	0.0147	0.0278	0.0017	0.0306	0.0347	0.1395	0.0047	0.0385	0.1185	0.0144	0.0147	0.0058	0.0021	0.0113	0.0215	0.1331	0.0242	0.1143	0.0425	0.0019
3	rs6803875	23163716	0.99	0.165458971998582	1.11	0.0992615496976265	0.639215913216973	0.084220632096698	0.0065	0.0051	0.1085	0.0129	0.0524	0.0139	0.0148	0.0277	0.0017	0.0307	0.0347	0.1393	0.0047	0.0385	0.1185	0.0145	0.0148	0.0058	0.0021	0.0112	0.0215	0.133	0.0242	0.1143	0.0425	0.0019
3	rs75604652	23176494	0.99	0.165458971998582	1.1	0.116987187387052	0.667002219740236	0.0754615745563616	0.0066	0.0051	0.1082	0.013	0.0524	0.0143	0.015	0.0276	0.0017	0.0309	0.0348	0.1386	0.0048	0.0385	0.1184	0.0147	0.015	0.0059	0.0021	0.0112	0.0213	0.1326	0.0243	0.1144	0.0423	0.0019
3	rs6780569	23198484	0.98	0.192372589028169	1.1	0.116987187387052	0.818103246667806	0.0794955290774959	0.0068	0.005	0.1072	0.0134	0.0525	0.0153	0.0156	0.0272	0.0017	0.0316	0.0352	0.1364	0.005	0.0386	0.1184	0.0155	0.0157	0.0063	0.0021	0.0111	0.0209	0.1315	0.0244	0.1149	0.0417	0.002
3	rs9867201	23203734	0.98	0.192372589028169	1.1	0.116987187387052	0.823950894901311	0.0839173532368919	0.0069	0.005	0.107	0.0135	0.0525	0.0154	0.0157	0.0272	0.0017	0.0316	0.0352	0.1362	0.0051	0.0385	0.1183	0.0156	0.0157	0.0063	0.0021	0.0111	0.0209	0.1315	0.0243	0.1148	0.0417	0.002
3	rs78768437	23218273	0.98	0.192372589028169	1.1	0.116987187387052	0.792088881826992	0.0608033889332652	0.0069	0.0051	0.106	0.014	0.0524	0.016	0.016	0.0271	0.0017	0.0318	0.0353	0.1357	0.0051	0.0385	0.1185	0.0161	0.0158	0.0061	0.002	0.0111	0.0208	0.1314	0.0242	0.1147	0.0414	0.002
3	rs55898129	23220616	0.98	0.192372589028169	1.1	0.116987187387052	0.787503893466287	0.0402124725363554	0.007	0.0051	0.1058	0.014	0.0524	0.0161	0.016	0.027	0.0017	0.0318	0.0353	0.1357	0.0052	0.0384	0.1185	0.0162	0.0159	0.0061	0.002	0.0111	0.0208	0.1314	0.0242	0.1147	0.0414	0.002
3	rs76871646	23221461	0.98	0.192372589028169	1.1	0.116987187387052	0.758174869786263	0.0252009633961589	0.007	0.0051	0.1056	0.0141	0.0525	0.0161	0.016	0.027	0.0017	0.0319	0.0354	0.1355	0.0052	0.0384	0.1186	0.0162	0.0159	0.0061	0.002	0.0111	0.0208	0.1313	0.0242	0.1146	0.0415	0.002
3	rs62252651	23223243	0.98	0.192372589028169	1.1	0.116987187387052	0.752306573589121	0.026555233577288	0.0071	0.0051	0.1052	0.0144	0.0526	0.0161	0.0162	0.0269	0.0017	0.032	0.0354	0.1353	0.0052	0.0384	0.1189	0.0162	0.0159	0.006	0.002	0.0111	0.0208	0.1311	0.0243	0.1142	0.0416	0.002
3	rs79907595	23269919	0.98	0.192372589028169	1.1	0.116987187387052	0.721547318476525	0.0126156918882927	0.0067	0.0053	0.1038	0.0151	0.0528	0.0166	0.0163	0.027	0.0018	0.0325	0.0353	0.1348	0.0052	0.0385	0.1185	0.0166	0.0161	0.0059	0.0018	0.0111	0.0206	0.1309	0.0246	0.1139	0.0418	0.002
3	rs73149661	23277323	0.98	0.192372589028169	1.09	0.136985182682918	0.736630073307072	0.0126792967297635	0.0067	0.0053	0.1037	0.0151	0.0529	0.0167	0.0163	0.027	0.0018	0.0324	0.0353	0.1348	0.0052	0.0386	0.1184	0.0166	0.0161	0.006	0.0018	0.0111	0.0206	0.1309	0.0246	0.1139	0.0418	0.002
3	rs12330479	23279623	0.98	0.192372589028169	1.09	0.136985182682918	0.759855191359066	0.0151107951997655	0.0066	0.0053	0.1036	0.0151	0.0529	0.0167	0.0163	0.027	0.0018	0.0325	0.0353	0.1348	0.0052	0.0386	0.1184	0.0167	0.0161	0.006	0.0018	0.0111	0.0206	0.1309	0.0246	0.1139	0.0418	0.002
3	rs73037733	23317032	0.98	0.192372589028169	1.09	0.136985182682918	0.747899501507449	0.011197418758282	0.0065	0.0053	0.1036	0.0151	0.0529	0.0167	0.0163	0.0271	0.0017	0.0326	0.0353	0.1349	0.0052	0.0387	0.1183	0.0167	0.0161	0.0059	0.0018	0.0111	0.0206	0.1309	0.0247	0.1139	0.0416	0.002
3	rs9854148	23331350	0.98	0.192372589028169	1.09	0.136985182682918	0.745851810961912	0.0101473999207277	0.0065	0.0053	0.1036	0.0151	0.0529	0.0167	0.0163	0.0271	0.0017	0.0326	0.0352	0.135	0.0052	0.0387	0.1183	0.0168	0.016	0.0059	0.0018	0.0111	0.0206	0.1309	0.0248	0.1138	0.0416	0.002
3	rs903518	23336968	0.98	0.192372589028169	1.1	0.116987187387052	0.727908777264992	0.00707762605923572	0.0065	0.0053	0.1037	0.0151	0.0528	0.0167	0.0164	0.0271	0.0017	0.0327	0.0352	0.1352	0.0052	0.0387	0.1182	0.0168	0.0162	0.0059	0.0018	0.0111	0.0206	0.1309	0.0247	0.1137	0.0415	0.002
3	rs7629327	23343762	0.98	0.192372589028169	1.11	0.0992615496976265	0.696864363771311	0.00607962918664824	0.0065	0.0053	0.1037	0.0152	0.0528	0.0168	0.0164	0.0271	0.0017	0.0327	0.0352	0.1351	0.0052	0.0387	0.1183	0.0168	0.0162	0.0059	0.0018	0.0111	0.0206	0.1308	0.0248	0.1137	0.0414	0.002
3	rs80326329	23345115	0.98	0.192372589028169	1.12	0.083651866997597	0.691211423267285	0.00567335622707186	0.0065	0.0053	0.1038	0.0152	0.0527	0.0168	0.0164	0.0271	0.0017	0.0327	0.0352	0.1352	0.0052	0.0387	0.1182	0.0169	0.0162	0.0059	0.0018	0.0111	0.0206	0.1308	0.0248	0.1137	0.0414	0.002
3	rs55968728	23349727	0.98	0.192372589028169	1.12	0.083651866997597	0.669961977221963	0.00599286103190546	0.0065	0.0053	0.1037	0.0152	0.0526	0.0168	0.0165	0.0271	0.0017	0.0327	0.0352	0.1352	0.0052	0.0387	0.1182	0.0169	0.0162	0.0059	0.0018	0.0111	0.0206	0.1308	0.0248	0.1138	0.0413	0.002
3	rs34064548	23374209	0.98	0.192372589028169	1.12	0.083651866997597	0.636318575855176	0.00469424179539084	0.0065	0.0053	0.1036	0.0152	0.0524	0.0169	0.0165	0.0271	0.0018	0.0327	0.0351	0.1351	0.0051	0.0387	0.1179	0.0171	0.0163	0.006	0.0018	0.0111	0.0205	0.1306	0.0248	0.1143	0.0412	0.002
3	rs1874502	23382626	0.98	0.192372589028169	1.12	0.083651866997597	0.597143869489054	0.00494437470306667	0.0065	0.0053	0.1029	0.0154	0.0522	0.017	0.0165	0.0271	0.0018	0.0328	0.0351	0.135	0.0051	0.0387	0.1177	0.0172	0.0165	0.0061	0.0019	0.0112	0.0205	0.1304	0.0248	0.1147	0.0412	0.002
3	rs6805889	23389682	0.98	0.192372589028169	1.12	0.083651866997597	0.612177091430059	0.00402030801237633	0.0065	0.0053	0.1029	0.0156	0.0522	0.017	0.0165	0.027	0.0018	0.0328	0.035	0.1349	0.0051	0.0387	0.1176	0.0173	0.0166	0.0061	0.0018	0.0112	0.0205	0.1302	0.0248	0.1149	0.0413	0.002
3	rs116497331	23397469	0.98	0.192372589028169	1.12	0.083651866997597	0.611414410076953	0.00318309897680004	0.0065	0.0053	0.1029	0.0157	0.0522	0.017	0.0165	0.027	0.0018	0.0328	0.035	0.1348	0.0051	0.0388	0.1176	0.0174	0.0166	0.0061	0.0018	0.0112	0.0205	0.1302	0.0248	0.1148	0.0414	0.002
3	rs17013104	23398680	0.98	0.192372589028169	1.12	0.083651866997597	0.609682670113442	0.00294221606412984	0.0064	0.0053	0.1029	0.0157	0.0522	0.017	0.0165	0.027	0.0018	0.0328	0.035	0.1348	0.0051	0.0388	0.1176	0.0174	0.0166	0.0061	0.0018	0.0112	0.0205	0.1302	0.0248	0.1148	0.0414	0.002
3	rs35347265	23420397	0.98	0.192372589028169	1.12	0.083651866997597	0.622271418843236	0.00309155458713481	0.0064	0.0053	0.1028	0.0159	0.0522	0.017	0.0165	0.027	0.0018	0.0328	0.035	0.1347	0.005	0.0388	0.1175	0.0176	0.0167	0.0061	0.0018	0.0112	0.0204	0.1301	0.0249	0.1148	0.0414	0.0019
3	rs78371224	23424867	0.98	0.192372589028169	1.12	0.083651866997597	0.62976882473672	0.00291283292196839	0.0064	0.0053	0.1027	0.0159	0.0523	0.017	0.0165	0.027	0.0018	0.0328	0.035	0.1347	0.005	0.0388	0.1175	0.0176	0.0167	0.0062	0.0018	0.0112	0.0204	0.13	0.0249	0.1148	0.0414	0.0019
3	rs13095736	23464320	0.98	0.192372589028169	1.13	0.0699995683306186	0.659090633472113	0.00286906065002369	0.0064	0.0052	0.1027	0.0161	0.0523	0.0171	0.0165	0.0269	0.0018	0.0328	0.035	0.1346	0.005	0.0388	0.1174	0.0178	0.0167	0.0062	0.0017	0.0112	0.0204	0.1299	0.0249	0.1147	0.0414	0.0019
3	rs778495	23464515	0.98	0.192372589028169	1.14	0.0581452072437857	0.673941651506713	0.00291283292196839	0.0064	0.0053	0.1027	0.0161	0.0523	0.0171	0.0165	0.0269	0.0018	0.0328	0.035	0.1346	0.005	0.0389	0.1174	0.0177	0.0167	0.0062	0.0017	0.0112	0.0204	0.1299	0.0249	0.1147	0.0414	0.0019
3	rs7627525	23465159	0.98	0.192372589028169	1.14	0.0581452072437857	0.679240133185322	0.00307643884819816	0.0064	0.0053	0.1027	0.0161	0.0523	0.0171	0.0165	0.0269	0.0018	0.0328	0.035	0.1346	0.005	0.0389	0.1174	0.0177	0.0167	0.0062	0.0017	0.0112	0.0204	0.1299	0.0249	0.1147	0.0414	0.0019
3	rs778527	23494036	0.98	0.192372589028169	1.14	0.0581452072437857	0.76054306456892	0.00188016945180384	0.0062	0.0052	0.1024	0.0165	0.0522	0.0173	0.0166	0.0269	0.0019	0.0328	0.035	0.1343	0.0052	0.0389	0.1172	0.0182	0.0169	0.0063	0.0018	0.0112	0.0205	0.1297	0.0249	0.114	0.0415	0.0019
3	rs1692612	23504139	0.98	0.192372589028169	1.14	0.0581452072437857	0.777056293018999	0.0016258116047978	0.0062	0.0052	0.1024	0.0166	0.0521	0.0173	0.0166	0.0269	0.0019	0.0328	0.035	0.1344	0.0052	0.0389	0.1172	0.0182	0.017	0.0064	0.0018	0.0112	0.0205	0.1296	0.0249	0.1139	0.0415	0.0019
3	rs41400550	23507074	0.98	0.192372589028169	1.14	0.0581452072437857	0.782853034679098	0.0017010467081069	0.0062	0.0052	0.1024	0.0166	0.0521	0.0173	0.0167	0.0269	0.0019	0.0328	0.035	0.1344	0.0052	0.0389	0.1172	0.0182	0.017	0.0064	0.0018	0.0112	0.0205	0.1295	0.0249	0.1137	0.0415	0.0019
3	rs75516655	23527961	0.98	0.192372589028169	1.14	0.0581452072437857	0.756572445151944	0.00224309770566993	0.0062	0.0051	0.1023	0.0167	0.0521	0.0175	0.0167	0.0269	0.0019	0.0329	0.0353	0.1347	0.0053	0.0389	0.1171	0.0182	0.017	0.0064	0.0018	0.0111	0.0201	0.1292	0.0248	0.1135	0.0419	0.0018
3	rs7640458	23530097	0.98	0.192372589028169	1.14	0.0581452072437857	0.745927607379477	0.00221779654878092	0.0062	0.0051	0.1023	0.0167	0.052	0.0175	0.0167	0.0269	0.002	0.0329	0.0353	0.1347	0.0053	0.039	0.1171	0.0182	0.017	0.0064	0.0018	0.0111	0.02	0.1291	0.0248	0.1135	0.0419	0.0018
3	rs778513	23530563	0.98	0.192372589028169	1.14	0.0581452072437857	0.752306573589121	0.00237198640615431	0.0062	0.0051	0.1023	0.0167	0.0519	0.0175	0.0167	0.027	0.0019	0.0329	0.0353	0.1347	0.0053	0.039	0.1172	0.0182	0.017	0.0064	0.0018	0.0111	0.02	0.1291	0.0248	0.1135	0.0419	0.0018
3	rs41380744	23542984	0.98	0.192372589028169	1.14	0.0581452072437857	0.742217564420871	0.00409046030590533	0.0062	0.0051	0.1023	0.0167	0.0519	0.0175	0.0169	0.0271	0.0019	0.0327	0.0353	0.1346	0.0053	0.0391	0.1172	0.0183	0.0171	0.0064	0.0018	0.0111	0.02	0.1289	0.0248	0.1133	0.0419	0.0018
3	rs2055310	23552592	0.98	0.192372589028169	1.14	0.0581452072437857	0.745169795484879	0.00362962410638939	0.0062	0.0051	0.1024	0.0167	0.0518	0.0176	0.017	0.0271	0.0019	0.0328	0.0353	0.1345	0.0053	0.0391	0.1172	0.0184	0.0171	0.0064	0.0018	0.0111	0.02	0.1288	0.0248	0.1132	0.0419	0.0018
3	rs114192130	23568467	0.98	0.192372589028169	1.14	0.0581452072437857	0.68594419415497	0.00423273037143087	0.0063	0.005	0.1025	0.0165	0.0519	0.0176	0.0171	0.0271	0.0019	0.0328	0.0354	0.1346	0.0052	0.0391	0.1171	0.0184	0.0171	0.0063	0.0019	0.0111	0.0201	0.1286	0.0248	0.1132	0.0419	0.0018
3	rs73043695	23570146	0.98	0.192372589028169	1.13	0.0699995683306186	0.717444256977425	0.00358025681480751	0.0063	0.005	0.1025	0.0165	0.0519	0.0176	0.0171	0.0271	0.0019	0.0328	0.0354	0.1345	0.0052	0.0391	0.1171	0.0184	0.0171	0.0064	0.0019	0.0111	0.0201	0.1285	0.0249	0.1132	0.042	0.0018
3	rs73043697	23574653	0.98	0.192372589028169	1.13	0.0699995683306186	0.71588036995148	0.00359667183243641	0.0063	0.005	0.1025	0.0165	0.0519	0.0176	0.0171	0.0271	0.0019	0.0328	0.0354	0.1345	0.0052	0.0391	0.1171	0.0184	0.0171	0.0064	0.0019	0.0111	0.0201	0.1285	0.0249	0.1132	0.042	0.0018
3	rs115760672	23589172	0.98	0.192372589028169	1.13	0.0699995683306186	0.707491189644907	0.00398547738680075	0.0063	0.005	0.1025	0.0164	0.0519	0.0177	0.0171	0.0271	0.0019	0.0328	0.0354	0.1345	0.0052	0.0391	0.1169	0.0184	0.0172	0.0064	0.0019	0.0111	0.0201	0.1285	0.0248	0.113	0.0421	0.0018
3	rs62256975	23605098	0.98	0.192372589028169	1.13	0.0699995683306186	0.702095022534808	0.00445105438321451	0.0063	0.005	0.1025	0.0163	0.0519	0.0177	0.0171	0.0271	0.0019	0.0329	0.0354	0.1345	0.0053	0.0391	0.1168	0.0184	0.0172	0.0064	0.0019	0.0111	0.0201	0.1283	0.0248	0.113	0.0421	0.0018
3	rs6782079	23626919	0.98	0.192372589028169	1.13	0.0699995683306186	0.699735383133981	0.00601449121456772	0.0063	0.005	0.1026	0.0162	0.0519	0.0177	0.0172	0.0271	0.0019	0.0329	0.0352	0.1344	0.0053	0.0391	0.1168	0.0186	0.0172	0.0064	0.0019	0.0111	0.0201	0.1283	0.0248	0.1131	0.0422	0.0018
3	rs6787720	23642466	0.98	0.192372589028169	1.13	0.0699995683306186	0.729559292849079	0.0921014462994714	0.0064	0.0047	0.1016	0.0155	0.0522	0.0184	0.0175	0.0271	0.002	0.033	0.0353	0.133	0.0054	0.0392	0.1165	0.0191	0.0178	0.0064	0.002	0.0111	0.0198	0.1285	0.0248	0.1127	0.0424	0.002
3	rs13065798	23644618	0.98	0.192372589028169	1.13	0.0699995683306186	0.665704680648597	0.089598786029296	0.0065	0.0047	0.1012	0.0157	0.0522	0.0186	0.0176	0.0273	0.002	0.0331	0.0354	0.1329	0.0055	0.0391	0.1159	0.0193	0.0181	0.0063	0.0021	0.0112	0.0197	0.1285	0.0249	0.1119	0.0427	0.0021
3	rs9310719	23646041	0.98	0.192372589028169	1.13	0.0699995683306186	0.631385776364052	0.0807596632599338	0.0066	0.0046	0.1008	0.0159	0.0522	0.0187	0.0176	0.0274	0.0021	0.0333	0.0356	0.1326	0.0056	0.039	0.1154	0.0195	0.0184	0.0062	0.0022	0.0112	0.0197	0.1284	0.0251	0.1113	0.0429	0.0022
3	rs4858080	23649051	0.98	0.192372589028169	1.13	0.0699995683306186	0.38564529710334	0.039221999549062	0.0072	0.005	0.0967	0.0173	0.0534	0.0204	0.019	0.0277	0.0027	0.0352	0.0358	0.1313	0.0062	0.0371	0.1116	0.0212	0.0199	0.0061	0.0028	0.0121	0.0195	0.1242	0.0263	0.1071	0.0455	0.003
3	rs79894897	23650400	0.98	0.192372589028169	1.13	0.0699995683306186	0.291718472385217	0.0303291330216578	0.0074	0.0052	0.0948	0.0176	0.0532	0.0218	0.0195	0.0276	0.0028	0.0359	0.0363	0.1309	0.0065	0.0367	0.1083	0.022	0.0211	0.0058	0.0032	0.0127	0.019	0.1214	0.0271	0.1067	0.0474	0.0034
3	rs9819050	23650910	0.98	0.192372589028169	1.13	0.0699995683306186	0.281124266541481	0.0425098670040853	0.0076	0.0052	0.0944	0.0177	0.0531	0.022	0.0196	0.0276	0.0029	0.0362	0.0364	0.131	0.0066	0.0364	0.1077	0.022	0.0214	0.0055	0.0034	0.013	0.0189	0.1206	0.0275	0.1057	0.048	0.0035
3	rs6806581	23651166	0.98	0.192372589028169	1.14	0.0581452072437857	0.253042550624231	0.0419442590987126	0.0076	0.0052	0.0944	0.0177	0.0531	0.022	0.0197	0.0276	0.0029	0.0363	0.0365	0.131	0.0066	0.0364	0.1077	0.022	0.0214	0.0055	0.0034	0.0131	0.019	0.1205	0.0276	0.1054	0.0482	0.0035
3	rs34537930	23652065	0.98	0.192372589028169	1.14	0.0581452072437857	0.264601791328324	0.0487110428796744	0.0077	0.0053	0.0936	0.0182	0.0531	0.0222	0.0197	0.0275	0.003	0.0365	0.0366	0.1305	0.0067	0.0363	0.1072	0.0217	0.0216	0.0055	0.0035	0.0133	0.0189	0.1208	0.0277	0.1048	0.0485	0.0036
3	rs4305372	23653559	0.98	0.192372589028169	1.14	0.0581452072437857	0.29470116665358	0.0632776061613162	0.0081	0.0053	0.0924	0.0187	0.0532	0.0226	0.0198	0.0275	0.0032	0.0369	0.0367	0.1298	0.007	0.0361	0.1064	0.0214	0.0218	0.0058	0.0038	0.0134	0.0188	0.1207	0.0279	0.104	0.0488	0.0038
3	rs59399714	23656888	0.99	0.165458971998582	1.14	0.0581452072437857	0.343196242272541	0.129335498023477	0.0089	0.0053	0.0898	0.0189	0.0533	0.0231	0.0201	0.0275	0.0034	0.0372	0.0378	0.1299	0.0073	0.0363	0.1052	0.0209	0.022	0.0062	0.004	0.0137	0.0187	0.1197	0.0269	0.1049	0.0492	0.004
3	rs34749106	23657613	0.99	0.165458971998582	1.14	0.0581452072437857	0.358256194074157	0.13194296061607	0.0089	0.0053	0.0896	0.0189	0.0537	0.023	0.02	0.0275	0.0034	0.0372	0.0379	0.1298	0.0073	0.0363	0.1055	0.0208	0.022	0.0061	0.004	0.0137	0.0186	0.1196	0.0268	0.1048	0.0494	0.0041
3	rs35376300	23658403	0.99	0.165458971998582	1.14	0.0581452072437857	0.35970019983371	0.143864704229417	0.0089	0.0053	0.0896	0.0189	0.0536	0.023	0.02	0.0274	0.0034	0.0373	0.038	0.1298	0.0073	0.0363	0.1056	0.0207	0.0218	0.0061	0.004	0.0137	0.0186	0.1197	0.0267	0.1049	0.0494	0.0041
3	rs116269580	23661224	0.99	0.165458971998582	1.14	0.0581452072437857	0.338717464130603	0.173060705414726	0.0089	0.0053	0.0896	0.0189	0.0535	0.0231	0.02	0.0273	0.0034	0.0372	0.038	0.1298	0.0073	0.0363	0.1056	0.0208	0.0219	0.0062	0.004	0.0137	0.0186	0.1197	0.0265	0.1048	0.0494	0.0042
3	rs6550770	23663416	0.99	0.165458971998582	1.14	0.0581452072437857	0.332056565015079	0.185647165013415	0.009	0.0053	0.0895	0.0189	0.0534	0.0231	0.02	0.0273	0.0034	0.0372	0.0381	0.1298	0.0073	0.0363	0.1056	0.0208	0.022	0.0062	0.004	0.0136	0.0185	0.1196	0.0264	0.1048	0.0493	0.0042
3	rs12485752	23666667	0.99	0.165458971998582	1.14	0.0581452072437857	0.318237906588054	0.204504360313567	0.009	0.0053	0.0895	0.0188	0.0533	0.0231	0.0201	0.0273	0.0034	0.0372	0.0382	0.1298	0.0073	0.0364	0.1055	0.0209	0.022	0.0063	0.004	0.0136	0.0185	0.1196	0.0262	0.1047	0.0494	0.0043
3	rs7639174	23670620	0.99	0.165458971998582	1.14	0.0581452072437857	0.313135248946689	0.215122767138093	0.009	0.0053	0.0894	0.0188	0.0532	0.0232	0.02	0.0273	0.0035	0.0372	0.0382	0.1299	0.0073	0.0365	0.1053	0.021	0.0219	0.0064	0.0041	0.0137	0.0186	0.1196	0.0263	0.1045	0.0495	0.0044
3	rs56822488	23674258	0.99	0.165458971998582	1.13	0.0699995683306186	0.302717661272696	0.208200494923219	0.0095	0.0053	0.0878	0.0186	0.0533	0.0234	0.0205	0.0277	0.0036	0.0372	0.0382	0.1304	0.0075	0.0366	0.1045	0.0207	0.0216	0.0067	0.0043	0.0142	0.0176	0.1183	0.0272	0.1052	0.0498	0.0046
3	rs59295120	23676308	1	0.141401729381863	1.13	0.0699995683306186	0.289468177430216	0.231049213389563	0.0097	0.0052	0.0868	0.0184	0.0535	0.0235	0.0205	0.0278	0.0036	0.0372	0.0381	0.1316	0.0075	0.0365	0.105	0.0205	0.0213	0.0068	0.0043	0.0145	0.0168	0.1174	0.0277	0.1052	0.0499	0.0047
3	rs79831954	23676843	1	0.141401729381863	1.14	0.0581452072437857	0.263828492039423	0.239205107862415	0.0098	0.0052	0.0865	0.0183	0.0535	0.0234	0.0205	0.0278	0.0037	0.0372	0.0381	0.1318	0.0075	0.0364	0.105	0.0204	0.0213	0.0068	0.0043	0.0146	0.0165	0.1174	0.0277	0.1054	0.0499	0.0048
3	rs62252602	23679436	0.99	0.165458971998582	1.14	0.0581452072437857	0.29740910350919	0.276414639466011	0.0099	0.0051	0.0856	0.018	0.0536	0.0235	0.0203	0.0277	0.0039	0.037	0.0379	0.1329	0.0076	0.0363	0.1053	0.02	0.0211	0.007	0.0042	0.015	0.0158	0.1168	0.0281	0.1066	0.0499	0.0049
3	rs9884096	23683778	0.99	0.165458971998582	1.14	0.0581452072437857	0.278356432123817	0.296344187027406	0.0106	0.0051	0.0845	0.0176	0.0539	0.0223	0.0196	0.0279	0.0039	0.0372	0.038	0.1347	0.0075	0.0365	0.1083	0.0189	0.0205	0.0073	0.0042	0.0151	0.0146	0.1164	0.0291	0.1065	0.049	0.0049
3	rs6793612	23684312	0.99	0.165458971998582	1.14	0.0581452072437857	0.287846104403303	0.303000622169218	0.0106	0.0051	0.0844	0.0175	0.0539	0.0223	0.0194	0.0279	0.0039	0.0372	0.0381	0.1346	0.0074	0.0366	0.1085	0.0189	0.0205	0.0073	0.0042	0.0151	0.0147	0.1165	0.0291	0.1066	0.049	0.0049
3	rs11706670	23684401	0.99	0.165458971998582	1.14	0.0581452072437857	0.278590423587696	0.300142419931061	0.0106	0.0051	0.0844	0.0174	0.054	0.0223	0.0194	0.0279	0.0039	0.0372	0.0381	0.1346	0.0074	0.0366	0.1084	0.0189	0.0205	0.0073	0.0042	0.0151	0.0147	0.1166	0.0291	0.1064	0.049	0.0049
3	rs62252608	23686713	0.99	0.165458971998582	1.14	0.0581452072437857	0.278965029840371	0.281532156629292	0.0106	0.0052	0.0845	0.0173	0.0539	0.0223	0.0193	0.0278	0.0039	0.0373	0.0379	0.1343	0.0074	0.0364	0.1089	0.0185	0.0204	0.0073	0.0041	0.0151	0.0147	0.117	0.0293	0.1068	0.0488	0.0049
3	rs4072410	23689201	0.99	0.165458971998582	1.14	0.0581452072437857	0.313484044734949	0.275139778890467	0.0106	0.0052	0.0846	0.0173	0.0538	0.0222	0.019	0.0278	0.0039	0.0372	0.0378	0.1347	0.0074	0.0363	0.109	0.0181	0.0203	0.0074	0.004	0.0152	0.0146	0.1173	0.0297	0.107	0.049	0.0048
3	rs6764779	23695548	0.99	0.165458971998582	1.14	0.0581452072437857	0.693851795604067	0.376324473020099	0.0108	0.0053	0.0836	0.0168	0.0538	0.0222	0.0189	0.0287	0.0039	0.037	0.0379	0.1357	0.0081	0.0363	0.1086	0.0177	0.0198	0.0075	0.004	0.0152	0.0144	0.1177	0.0299	0.1067	0.0492	0.0047
3	rs11706336	23696768	0.99	0.165458971998582	1.14	0.0581452072437857	0.704236502943817	0.317654058953631	0.0106	0.0052	0.0835	0.0166	0.0542	0.022	0.0189	0.029	0.0037	0.0369	0.038	0.1371	0.0079	0.0362	0.1084	0.0175	0.0196	0.0075	0.0038	0.0155	0.0143	0.1176	0.0301	0.107	0.0489	0.0045
3	rs73044794	23697696	0.99	0.165458971998582	1.14	0.0581452072437857	0.46807160660692	0.188507908465987	0.0104	0.0052	0.0827	0.0166	0.0539	0.022	0.0189	0.0283	0.0035	0.0365	0.0375	0.138	0.0074	0.0359	0.1087	0.0176	0.0194	0.0073	0.0037	0.0158	0.0174	0.1183	0.0306	0.1065	0.0483	0.0042
3	rs11928764	23698252	0.99	0.165458971998582	1.14	0.0581452072437857	0.431248402271005	0.164874148879263	0.0103	0.0053	0.0828	0.0165	0.0539	0.0218	0.0188	0.0281	0.0033	0.0364	0.0375	0.1385	0.0072	0.0358	0.109	0.0176	0.0192	0.0072	0.0037	0.0158	0.0186	0.1187	0.0305	0.1062	0.0479	0.004
3	rs149328901	23701887	0.98	0.192372589028169	1.15	0.047929882429645	0.264101280950748	0.0536349935677788	0.0101	0.0052	0.0827	0.0165	0.0537	0.0209	0.0187	0.0279	0.0029	0.0362	0.0372	0.141	0.0066	0.0356	0.1089	0.0194	0.0187	0.0067	0.0033	0.0155	0.0191	0.1193	0.0301	0.107	0.0476	0.0036
3	rs9872716	23702472	0.98	0.192372589028169	1.14	0.0581452072437857	0.283103552017955	0.0478109234966715	0.0101	0.0052	0.0827	0.0165	0.0537	0.0208	0.0186	0.0279	0.0029	0.0362	0.0372	0.1413	0.0065	0.0356	0.1089	0.0197	0.0187	0.0066	0.0033	0.0155	0.0192	0.1194	0.0301	0.1071	0.0475	0.0035
3	rs66856717	23706933	0.98	0.192372589028169	1.15	0.047929882429645	0.141916867039964	0.00864543521770959	0.01	0.0052	0.083	0.016	0.0535	0.0206	0.0182	0.028	0.0026	0.0364	0.0376	0.1421	0.0054	0.0355	0.1101	0.0195	0.0187	0.0063	0.0027	0.0156	0.0189	0.1198	0.03	0.1079	0.0477	0.0032
3	rs28569360	23711141	0.98	0.192372589028169	1.15	0.047929882429645	0.142811937077549	0.00890930020209289	0.0099	0.0052	0.0834	0.0159	0.0534	0.0206	0.0182	0.0281	0.0025	0.0363	0.0379	0.1425	0.0055	0.0352	0.1104	0.0195	0.0185	0.006	0.0026	0.0157	0.0186	0.1201	0.0299	0.1083	0.0476	0.003
3	rs73046620	23712046	0.98	0.192372589028169	1.15	0.047929882429645	0.121934336499583	0.0044326350884213	0.0099	0.0052	0.0838	0.0159	0.0533	0.0206	0.0182	0.028	0.0024	0.0364	0.0378	0.1427	0.0053	0.0352	0.1105	0.0195	0.0185	0.0059	0.0025	0.0156	0.0185	0.1202	0.0298	0.1086	0.0474	0.0029
3	rs4591453	23715184	0.98	0.192372589028169	1.15	0.047929882429645	0.0943257360004696	0.000774572620722422	0.0098	0.0052	0.0842	0.016	0.0533	0.0205	0.0181	0.028	0.0023	0.0364	0.0378	0.1433	0.0048	0.0349	0.1113	0.0195	0.0185	0.0057	0.0023	0.0155	0.018	0.121	0.0295	0.1085	0.0474	0.0028
3	rs62252630	23731315	0.98	0.192372589028169	1.15	0.047929882429645	0.0978423803494685	0.000860979331724981	0.0098	0.0052	0.0854	0.0161	0.0529	0.0204	0.018	0.0278	0.0021	0.0368	0.0379	0.1439	0.0045	0.0344	0.1122	0.0194	0.0186	0.0055	0.0021	0.0155	0.0172	0.1221	0.0292	0.1083	0.0471	0.0025
3	rs7619919	23733078	0.98	0.192372589028169	1.15	0.047929882429645	0.122196531314632	0.00175595068060187	0.0098	0.0052	0.0855	0.0162	0.0528	0.0204	0.0181	0.0277	0.0018	0.0367	0.0379	0.1441	0.0044	0.0344	0.1123	0.0194	0.0186	0.0055	0.0021	0.0155	0.0172	0.1223	0.0292	0.1084	0.0471	0.0024
3	rs115678154	23733368	0.98	0.192372589028169	1.15	0.047929882429645	0.115040825330213	0.000898521168015268	0.0098	0.0052	0.0855	0.0162	0.0528	0.0204	0.0181	0.0277	0.0018	0.0367	0.0379	0.1441	0.0044	0.0344	0.1123	0.0194	0.0186	0.0055	0.0021	0.0155	0.0171	0.1223	0.0292	0.1084	0.0471	0.0024
3	rs4858529	23734431	0.98	0.192372589028169	1.15	0.047929882429645	0.103348357489972	0.000788613419336209	0.0098	0.0052	0.0857	0.0163	0.0526	0.0203	0.018	0.0277	0.0018	0.0368	0.0378	0.1442	0.0043	0.0343	0.1127	0.0193	0.0186	0.0054	0.0021	0.0155	0.017	0.1224	0.0292	0.1087	0.047	0.0023
3	rs9812786	23735174	0.98	0.192372589028169	1.15	0.047929882429645	0.0840964448895241	0.000126925055058243	0.0097	0.0051	0.0861	0.0162	0.0523	0.0203	0.0179	0.0276	0.0017	0.037	0.0378	0.1445	0.0041	0.0344	0.1133	0.0193	0.0184	0.0052	0.002	0.0156	0.0166	0.1227	0.0291	0.1092	0.0468	0.0022
3	rs6795913	23741492	0.99	0.165458971998582	1.15	0.047929882429645	0.0680060536926843	3.24076048614268e-05	0.0096	0.0049	0.0864	0.0162	0.052	0.0202	0.0178	0.0276	0.0016	0.0367	0.0377	0.1451	0.0039	0.0342	0.1139	0.0192	0.0182	0.005	0.0019	0.0156	0.0162	0.1233	0.0289	0.11	0.0466	0.002
3	rs114375184	23743198	0.99	0.165458971998582	1.16	0.0391967480014609	0.0575360973063529	6.70741592717955e-05	0.0095	0.0048	0.087	0.0163	0.0516	0.0203	0.0177	0.0275	0.0015	0.0366	0.0374	0.1458	0.0035	0.0341	0.1144	0.0192	0.0181	0.0046	0.0018	0.0157	0.0158	0.1236	0.0288	0.1107	0.0465	0.0018
3	rs13076458	23746901	0.99	0.165458971998582	1.17	0.0317925650317571	0.0499966048282717	0.00189169660552258	0.0093	0.0045	0.0878	0.0163	0.051	0.0204	0.0177	0.0275	0.0014	0.0365	0.0371	0.1466	0.0031	0.034	0.1151	0.0191	0.018	0.0041	0.0016	0.0159	0.0152	0.1242	0.0286	0.1118	0.0464	0.0016
3	rs68053123	23748839	0.99	0.165458971998582	1.17	0.0317925650317571	0.0503419956855529	0.00262785862819005	0.0093	0.0044	0.0881	0.0163	0.0508	0.0204	0.0177	0.0275	0.0013	0.0364	0.037	0.1469	0.0029	0.0339	0.1153	0.0191	0.0179	0.0039	0.0015	0.0158	0.015	0.1244	0.0285	0.1122	0.0465	0.0015
3	rs112352440	23750596	0.99	0.165458971998582	1.19	0.0203852747306207	0.0488568484342622	0.00381377747685128	0.0093	0.0044	0.0882	0.0164	0.0507	0.0203	0.0178	0.0275	0.0013	0.0363	0.037	0.1472	0.0028	0.0339	0.1155	0.019	0.0179	0.0038	0.0015	0.0159	0.0147	0.1245	0.0284	0.1124	0.0465	0.0014
3	rs112826481	23752654	0.98	0.192372589028169	1.19	0.0203852747306207	0.0484219597274529	0.0101473999207277	0.0092	0.0044	0.0883	0.0164	0.0507	0.0203	0.0179	0.0275	0.0012	0.0362	0.0369	0.1475	0.0027	0.0339	0.1157	0.019	0.0179	0.0037	0.0014	0.0159	0.0146	0.1248	0.0284	0.1126	0.0465	0.0014
3	rs6550785	23753171	0.98	0.192372589028169	1.19	0.0203852747306207	0.0440053996748674	0.00514151570516463	0.0092	0.0044	0.0884	0.0164	0.0506	0.0203	0.0178	0.0276	0.0012	0.0361	0.0369	0.1476	0.0027	0.0339	0.1157	0.019	0.0179	0.0037	0.0014	0.016	0.0146	0.1248	0.0284	0.1126	0.0465	0.0014
3	rs11926982	23753667	0.98	0.192372589028169	1.19	0.0203852747306207	0.0432871106439245	0.00341834578833515	0.0093	0.0044	0.0884	0.0164	0.0507	0.0203	0.0178	0.0276	0.0012	0.036	0.0369	0.1476	0.0026	0.034	0.1157	0.0189	0.0179	0.0037	0.0014	0.0161	0.0146	0.1248	0.0285	0.1127	0.0464	0.0014
3	rs9874731	23757940	0.98	0.192372589028169	1.19	0.0203852747306207	0.0428127263087599	0.00379683220899093	0.0092	0.0044	0.0879	0.0162	0.0507	0.0206	0.0178	0.0276	0.0012	0.0355	0.0367	0.1486	0.0026	0.0337	0.1156	0.0189	0.0178	0.0036	0.0015	0.0163	0.0148	0.1249	0.0285	0.1128	0.0465	0.0013
3	rs6550788	23759937	0.98	0.192372589028169	1.19	0.0203852747306207	0.0427094306396109	0.00381377747685128	0.0092	0.0044	0.088	0.0161	0.0506	0.0206	0.0178	0.0275	0.0012	0.0355	0.0367	0.1487	0.0026	0.0337	0.1155	0.0189	0.0177	0.0036	0.0015	0.0163	0.0148	0.1249	0.0286	0.1128	0.0465	0.0013
3	rs73048653	23765946	0.98	0.192372589028169	1.19	0.0203852747306207	0.039075745615567	0.00303133427273148	0.0092	0.0044	0.0881	0.0161	0.0506	0.0205	0.0177	0.0274	0.0013	0.0355	0.0367	0.1489	0.0027	0.0337	0.1154	0.0188	0.0177	0.0036	0.0015	0.0164	0.0149	0.125	0.0285	0.1127	0.0465	0.0013
3	rs9848071	23766637	0.98	0.192372589028169	1.19	0.0203852747306207	0.0382495797514136	0.00340237842037429	0.0092	0.0044	0.0881	0.0161	0.0506	0.0204	0.0177	0.0272	0.0013	0.0355	0.0367	0.1487	0.0027	0.0337	0.1153	0.0188	0.0177	0.0036	0.0016	0.0165	0.0149	0.1251	0.0285	0.1127	0.0468	0.0014
3	rs79520018	23768283	0.98	0.192372589028169	1.19	0.0203852747306207	0.033669781743381	0.00416126763765552	0.0093	0.0043	0.0886	0.0162	0.0504	0.0204	0.0177	0.0271	0.0015	0.0352	0.0363	0.1487	0.0028	0.0337	0.1147	0.0187	0.0175	0.0038	0.0016	0.0166	0.015	0.1256	0.0282	0.113	0.0466	0.0015
3	rs62255262	23768939	0.98	0.192372589028169	1.19	0.0203852747306207	0.0316855068369522	0.00755764368860492	0.0093	0.0043	0.089	0.0162	0.0504	0.0204	0.0177	0.027	0.0016	0.0352	0.0361	0.1486	0.0028	0.0336	0.1144	0.0186	0.0175	0.0039	0.0016	0.0166	0.0151	0.1256	0.0281	0.1132	0.0466	0.0015
3	rs4510335	23770133	0.99	0.165458971998582	1.19	0.0203852747306207	0.0321070791930699	0.0171939261747321	0.0092	0.0043	0.0896	0.0162	0.0503	0.0203	0.0176	0.0268	0.0017	0.0349	0.0358	0.1486	0.0029	0.0336	0.1144	0.0186	0.0174	0.0039	0.0017	0.0167	0.0152	0.1254	0.0279	0.1135	0.0465	0.0016
3	rs76803712	23772065	0.99	0.165458971998582	1.19	0.0203852747306207	0.0345279652962999	0.0199237199002915	0.0092	0.0043	0.09	0.0161	0.0502	0.0201	0.0175	0.0268	0.0018	0.0348	0.0358	0.1485	0.0029	0.0336	0.1143	0.0183	0.0173	0.004	0.0018	0.0168	0.0154	0.1254	0.0279	0.1138	0.0465	0.0015
3	rs67234909	23774015	1	0.141401729381863	1.19	0.0203852747306207	0.0216011923201874	0.00627727001482072	0.0092	0.0043	0.0905	0.016	0.0499	0.0198	0.0171	0.027	0.002	0.0347	0.0357	0.1484	0.003	0.0339	0.1143	0.018	0.0171	0.004	0.0019	0.017	0.0156	0.1255	0.0278	0.114	0.0465	0.0016
3	rs6550793	23777732	1	0.141401729381863	1.19	0.0203852747306207	0.0183702944994085	0.0261454331419271	0.0091	0.0043	0.0917	0.0156	0.0495	0.0195	0.0168	0.0271	0.0022	0.0346	0.0355	0.1486	0.003	0.0343	0.1147	0.0164	0.0167	0.0041	0.0021	0.0171	0.0159	0.1252	0.0278	0.1148	0.0466	0.0018
3	rs115571125	23780964	1.01	0.120031835070186	1.19	0.0203852747306207	0.0200980765626663	0.0307193793450921	0.009	0.0044	0.0924	0.0155	0.0495	0.019	0.0164	0.0271	0.0023	0.0348	0.0354	0.149	0.003	0.0345	0.1145	0.0159	0.0161	0.0041	0.0022	0.0172	0.0161	0.125	0.0277	0.1155	0.0465	0.0019
3	rs13085556	23781079	1.01	0.120031835070186	1.19	0.0203852747306207	0.0195237040036984	0.0279429009047389	0.009	0.0044	0.0925	0.0155	0.0495	0.019	0.0163	0.0271	0.0023	0.0348	0.0354	0.149	0.003	0.0345	0.1145	0.0158	0.016	0.0041	0.0022	0.0172	0.0161	0.125	0.0277	0.1154	0.0465	0.0019
3	rs115624333	23786290	1.01	0.120031835070186	1.19	0.0203852747306207	0.0374759705303552	0.0361594049063466	0.0092	0.0045	0.0935	0.0154	0.05	0.0187	0.0159	0.0269	0.0024	0.0346	0.0353	0.1495	0.003	0.0341	0.1149	0.0153	0.0151	0.0043	0.0023	0.0174	0.016	0.1251	0.0278	0.115	0.0463	0.002
3	rs6774017	23789836	1.02	0.101174939294895	1.19	0.0203852747306207	0.0483738008990995	0.0465041230957959	0.0093	0.0046	0.0943	0.0154	0.05	0.0185	0.0157	0.0268	0.0024	0.0347	0.0353	0.1497	0.0031	0.0341	0.1153	0.0146	0.0147	0.0044	0.0024	0.0175	0.016	0.1251	0.0279	0.1147	0.0461	0.0021
3	rs66582234	23792541	1.02	0.101174939294895	1.19	0.0203852747306207	0.0643682513106772	0.0841447710698921	0.0093	0.0047	0.0954	0.0155	0.0499	0.0182	0.0154	0.0268	0.0024	0.0347	0.0353	0.1499	0.0031	0.0338	0.1155	0.0142	0.0142	0.0045	0.0025	0.0177	0.016	0.1252	0.028	0.1146	0.0458	0.0022
3	rs59764234	23794411	1.02	0.101174939294895	1.19	0.0203852747306207	0.0698333238575931	0.17976918329865	0.0094	0.0048	0.0961	0.0154	0.0495	0.0178	0.0151	0.0268	0.0025	0.0347	0.035	0.1501	0.0033	0.0337	0.1159	0.0137	0.0138	0.0045	0.0025	0.0177	0.016	0.1255	0.028	0.1148	0.0454	0.0023
3	rs12485431	23796713	1.02	0.101174939294895	1.19	0.0203852747306207	0.0538845609989589	0.159816591465539	0.0095	0.0049	0.0965	0.0154	0.0493	0.0177	0.015	0.0269	0.0025	0.0348	0.0349	0.15	0.0033	0.0338	0.1158	0.0136	0.0137	0.0046	0.0026	0.0178	0.0161	0.1258	0.0282	0.1148	0.0451	0.0024
3	rs7635868	23796744	1.02	0.101174939294895	1.19	0.0203852747306207	0.0543518089528299	0.173558279992957	0.0094	0.0049	0.0965	0.0154	0.0493	0.0177	0.015	0.0269	0.0025	0.0348	0.0348	0.15	0.0033	0.0338	0.1158	0.0136	0.0137	0.0046	0.0026	0.0178	0.0161	0.1258	0.0282	0.1148	0.0451	0.0024
3	rs3845923	23802647	1.03	0.0846525390220556	1.19	0.0203852747306207	0.0667059793805628	0.193136622072349	0.0095	0.0049	0.0975	0.0151	0.0494	0.0172	0.0146	0.0267	0.0026	0.0348	0.0347	0.1495	0.0034	0.0339	0.1153	0.0134	0.0136	0.0048	0.0029	0.0177	0.016	0.1259	0.0283	0.1155	0.045	0.0025
3	rs17703632	23803541	1.03	0.0846525390220556	1.18	0.0255692379504257	0.0717339653396602	0.216516171603596	0.0095	0.0048	0.0987	0.0149	0.0491	0.0168	0.0143	0.0266	0.0026	0.0347	0.0347	0.1489	0.0035	0.0341	0.115	0.013	0.0134	0.0049	0.0029	0.0177	0.0159	0.1265	0.0288	0.1161	0.0446	0.0026
3	rs9812986	23809265	1.05	0.0578850268271129	1.18	0.0255692379504257	0.174348356240343	0.475566803503387	0.009	0.0048	0.1065	0.0129	0.047	0.0149	0.0116	0.0269	0.003	0.0354	0.0336	0.1518	0.0046	0.0342	0.1131	0.0105	0.0117	0.0062	0.0035	0.0179	0.0147	0.127	0.0282	0.121	0.0411	0.0035
3	rs75859954	23820938	1.05	0.0578850268271129	1.18	0.0255692379504257	0.157556933774328	0.529204274829661	0.009	0.0048	0.107	0.0128	0.047	0.0148	0.0115	0.0269	0.003	0.0354	0.0336	0.1518	0.0047	0.0342	0.113	0.0104	0.0116	0.0063	0.0036	0.0179	0.0146	0.1272	0.0282	0.1211	0.0409	0.0036
3	rs72625877	23820972	1.05	0.0578850268271129	1.18	0.0255692379504257	0.157624837842761	0.527258924046138	0.009	0.0048	0.107	0.0128	0.047	0.0148	0.0115	0.0269	0.003	0.0354	0.0336	0.1518	0.0047	0.0342	0.113	0.0104	0.0116	0.0063	0.0036	0.0179	0.0146	0.1272	0.0282	0.1211	0.0409	0.0036
3	rs62255304	23822549	1.05	0.0578850268271129	1.18	0.0255692379504257	0.155831198761238	0.51396798180011	0.009	0.0048	0.1071	0.0128	0.047	0.0148	0.0115	0.0269	0.003	0.0354	0.0337	0.1518	0.0046	0.0342	0.1129	0.0104	0.0116	0.0063	0.0036	0.0179	0.0145	0.1273	0.0282	0.1211	0.0409	0.0036
3	rs8180007	23827940	1.05	0.0578850268271129	1.18	0.0255692379504257	0.139978525013056	0.480307934763539	0.0092	0.0048	0.1074	0.0127	0.0468	0.0147	0.0114	0.027	0.003	0.0353	0.0337	0.1519	0.0047	0.0343	0.1128	0.0103	0.0115	0.0064	0.0036	0.0178	0.0144	0.1275	0.0282	0.1211	0.0406	0.0037
3	rs9841207	23830925	1.05	0.0578850268271129	1.18	0.0255692379504257	0.134475196154537	0.47394408295837	0.0092	0.0048	0.1075	0.0127	0.0468	0.0147	0.0114	0.0269	0.003	0.0354	0.034	0.1514	0.0047	0.0344	0.1128	0.0103	0.0115	0.0064	0.0036	0.0178	0.0145	0.1276	0.0283	0.1211	0.0405	0.0037
3	rs34702632	23833425	1.05	0.0578850268271129	1.17	0.0317925650317571	0.197199287709189	0.493101014118184	0.0092	0.0048	0.1079	0.0126	0.0468	0.0147	0.0113	0.0268	0.003	0.0354	0.034	0.1505	0.0047	0.0343	0.1131	0.0103	0.0115	0.0064	0.0041	0.0177	0.0145	0.1278	0.0282	0.1208	0.0409	0.0037
3	rs34776546	23833853	1.05	0.0578850268271129	1.17	0.0317925650317571	0.204385515482935	0.509281341970346	0.0092	0.0048	0.1079	0.0126	0.0468	0.0147	0.0112	0.027	0.003	0.0353	0.034	0.1504	0.0047	0.0343	0.113	0.0103	0.0115	0.0064	0.0041	0.0177	0.0148	0.1277	0.0282	0.121	0.0409	0.0037
3	rs6550801	23843620	1.05	0.0578850268271129	1.17	0.0317925650317571	0.198012073261273	0.760846276222802	0.0087	0.0049	0.11	0.0111	0.0462	0.013	0.0101	0.027	0.0031	0.0352	0.0338	0.1507	0.0046	0.0346	0.1165	0.0097	0.0109	0.0067	0.0041	0.0177	0.0147	0.1283	0.0276	0.1227	0.0394	0.004
3	rs76654556	23846199	1.05	0.0578850268271129	1.17	0.0317925650317571	0.203125249320793	0.779658034415926	0.0086	0.0049	0.1102	0.011	0.0462	0.0129	0.01	0.027	0.0031	0.0352	0.0338	0.1507	0.0046	0.0346	0.1168	0.0096	0.0108	0.0067	0.0041	0.0177	0.0146	0.1285	0.0276	0.1225	0.0392	0.004
3	Affx-22073063	23848835	1.05	0.0578850268271129	1.17	0.0317925650317571	0.197857110291727	0.817112378869768	0.0086	0.0049	0.1104	0.011	0.0462	0.0129	0.0099	0.027	0.0031	0.0352	0.0337	0.1507	0.0046	0.0347	0.1172	0.0096	0.0108	0.0068	0.0041	0.0177	0.0145	0.1286	0.0276	0.1225	0.0391	0.004
3	rs74792451	23853285	1.05	0.0578850268271129	1.17	0.0317925650317571	0.189742863979261	0.817266013719194	0.0084	0.0048	0.1106	0.0109	0.0462	0.0128	0.0098	0.027	0.0031	0.0352	0.0336	0.1505	0.0046	0.0346	0.1178	0.0096	0.0109	0.0068	0.0041	0.0177	0.0145	0.129	0.0275	0.1223	0.0389	0.004
3	rs73050577	23853409	1.05	0.0578850268271129	1.17	0.0317925650317571	0.189856335291616	0.816805127423927	0.0084	0.0048	0.1106	0.0109	0.0462	0.0128	0.0098	0.027	0.0031	0.0352	0.0336	0.1505	0.0046	0.0346	0.1178	0.0096	0.0109	0.0068	0.0041	0.0177	0.0144	0.129	0.0275	0.1223	0.0389	0.004
3	rs116745551	23859712	1.05	0.0578850268271129	1.17	0.0317925650317571	0.184193178150054	0.817266013719194	0.0083	0.0048	0.111	0.0107	0.0464	0.0127	0.0096	0.027	0.0031	0.0352	0.0335	0.1503	0.0045	0.0346	0.1188	0.0095	0.0109	0.0068	0.004	0.0176	0.0144	0.1296	0.0273	0.1221	0.0388	0.004
3	rs79170330	23863721	1.05	0.0578850268271129	1.17	0.0317925650317571	0.184490743832165	0.84966235598388	0.0082	0.0048	0.1111	0.0107	0.0464	0.0127	0.0095	0.0271	0.0031	0.0351	0.0335	0.1502	0.0045	0.0345	0.1191	0.0095	0.0109	0.0068	0.004	0.0176	0.0144	0.1297	0.0273	0.1221	0.0387	0.004
3	rs78845898	23864770	1.05	0.0578850268271129	1.17	0.0317925650317571	0.186169698546122	0.845791923447996	0.0082	0.0048	0.1111	0.0107	0.0464	0.0127	0.0095	0.0271	0.0031	0.0351	0.0335	0.1502	0.0045	0.0345	0.1191	0.0095	0.0109	0.0068	0.004	0.0176	0.0144	0.1298	0.0273	0.1221	0.0387	0.004
3	rs6784101	23866964	1.05	0.0578850268271129	1.17	0.0317925650317571	0.19251502665088	0.874051570069591	0.0082	0.0048	0.1111	0.0107	0.0464	0.0126	0.0095	0.0272	0.0031	0.0352	0.0335	0.1502	0.0045	0.0345	0.1193	0.0095	0.0108	0.0068	0.0039	0.0176	0.0144	0.1299	0.0273	0.1221	0.0386	0.004
3	rs6765292	23871730	1.05	0.0578850268271129	1.17	0.0317925650317571	0.202457528630237	0.870314111246862	0.0082	0.0048	0.1112	0.0106	0.0464	0.0126	0.0095	0.0272	0.003	0.0352	0.0335	0.15	0.0045	0.0345	0.1193	0.0095	0.0107	0.0068	0.0039	0.0176	0.0144	0.13	0.0273	0.1221	0.0389	0.004
3	rs6776568	23887329	1.05	0.0578850268271129	1.17	0.0317925650317571	0.206442862623634	0.873272662382084	0.0081	0.0047	0.1114	0.0103	0.0462	0.0125	0.0093	0.0271	0.0029	0.0353	0.0334	0.1505	0.0043	0.0345	0.1195	0.0093	0.0106	0.0068	0.0038	0.0175	0.0144	0.1297	0.0272	0.123	0.0392	0.004
3	rs78133613	23895979	1.05	0.0578850268271129	1.17	0.0317925650317571	0.184416326510826	0.75344013706507	0.0079	0.0046	0.1106	0.01	0.0466	0.0124	0.0093	0.0273	0.0029	0.0356	0.0335	0.1508	0.0041	0.0348	0.1199	0.0093	0.0105	0.0067	0.0036	0.0174	0.0143	0.1292	0.0271	0.1236	0.0397	0.0039
3	rs6550807	23898074	1.05	0.0578850268271129	1.17	0.0317925650317571	0.184602402190149	0.765236895203094	0.0079	0.0046	0.1106	0.01	0.0466	0.0124	0.0093	0.0273	0.0029	0.0356	0.0335	0.1508	0.0041	0.0349	0.1199	0.0093	0.0105	0.0067	0.0036	0.0174	0.0143	0.1292	0.0271	0.1236	0.0398	0.0039
3	rs114306174	23901736	1.05	0.0578850268271129	1.17	0.0317925650317571	0.185422417263496	0.754346163978504	0.0079	0.0046	0.1106	0.01	0.0466	0.0124	0.0093	0.0273	0.0029	0.0356	0.0334	0.1508	0.0041	0.0349	0.12	0.0093	0.0106	0.0067	0.0036	0.0174	0.0143	0.1292	0.0271	0.1235	0.0397	0.0039
3	rs75788107	23908965	1.05	0.0578850268271129	1.17	0.0317925650317571	0.186956202226996	0.755403494920093	0.0078	0.0045	0.1107	0.01	0.0465	0.0123	0.0093	0.0272	0.0028	0.0356	0.0332	0.1509	0.004	0.0349	0.1204	0.0093	0.0107	0.0067	0.0035	0.0173	0.0143	0.1293	0.0272	0.1234	0.0397	0.0039
3	rs114029591	23919357	1.05	0.0578850268271129	1.17	0.0317925650317571	0.192476896450361	0.746652518230117	0.0077	0.0045	0.1108	0.0099	0.0465	0.0122	0.0092	0.0272	0.0028	0.0356	0.033	0.1509	0.004	0.0349	0.1209	0.0092	0.0109	0.0068	0.0035	0.0173	0.0143	0.1295	0.0272	0.1233	0.0396	0.0039
3	rs7610935	23921206	1.05	0.0578850268271129	1.17	0.0317925650317571	0.190424274534148	0.734468818995053	0.0077	0.0045	0.1109	0.0099	0.0464	0.0122	0.0092	0.0271	0.0028	0.0356	0.033	0.1509	0.004	0.0349	0.1209	0.0092	0.0109	0.0068	0.0035	0.0172	0.0144	0.1296	0.0272	0.1233	0.0396	0.0039
3	rs7611018	23921256	1.05	0.0578850268271129	1.16	0.0391967480014609	0.190386381705193	0.734468818995053	0.0077	0.0045	0.1109	0.0099	0.0464	0.0122	0.0092	0.0271	0.0028	0.0356	0.033	0.1509	0.004	0.0349	0.1209	0.0092	0.0109	0.0068	0.0035	0.0172	0.0144	0.1296	0.0272	0.1233	0.0396	0.0039
3	rs76411357	23928267	1.05	0.0578850268271129	1.16	0.0391967480014609	0.19527174181795	0.735519991371604	0.0077	0.0045	0.111	0.0099	0.0463	0.0122	0.0092	0.027	0.0028	0.0357	0.033	0.1509	0.0039	0.0349	0.121	0.0092	0.0109	0.0069	0.0034	0.0172	0.0143	0.1297	0.0273	0.1232	0.0395	0.0039
3	rs62255317	23936649	1.05	0.0578850268271129	1.16	0.0391967480014609	0.189100593635947	0.758275015898523	0.0077	0.0045	0.1112	0.01	0.0463	0.0122	0.0092	0.0269	0.0027	0.0358	0.033	0.1509	0.004	0.035	0.1209	0.0092	0.0109	0.0069	0.0034	0.0172	0.0143	0.1297	0.0275	0.1231	0.0395	0.0038
3	rs36029208	23951240	1.05	0.0578850268271129	1.16	0.0391967480014609	0.185459740318703	0.738374838822801	0.0077	0.0045	0.1111	0.01	0.0463	0.0123	0.0092	0.0269	0.0027	0.0358	0.033	0.1509	0.004	0.035	0.1209	0.0092	0.0109	0.0069	0.0034	0.0172	0.0144	0.1297	0.0275	0.1231	0.0395	0.0038
3	rs6800407	23957000	1.05	0.0578850268271129	1.16	0.0391967480014609	0.1796528841292	0.753289155642238	0.0077	0.0045	0.1112	0.01	0.0463	0.0123	0.0092	0.0269	0.0027	0.0359	0.033	0.1509	0.004	0.0351	0.1208	0.0092	0.0109	0.0068	0.0034	0.0172	0.0144	0.1296	0.0275	0.1231	0.0395	0.0038
3	rs2360610	23957929	1.05	0.0578850268271129	1.16	0.0391967480014609	0.167336673948479	0.752081541708156	0.0077	0.0045	0.1111	0.01	0.0463	0.0124	0.0092	0.0267	0.0027	0.0359	0.033	0.1509	0.0041	0.0351	0.1209	0.0092	0.0108	0.0067	0.0034	0.0172	0.0145	0.1295	0.0275	0.123	0.0395	0.0038
3	rs35054246	23960080	1.05	0.0578850268271129	1.17	0.0317925650317571	0.169065053152054	0.714112307472454	0.0077	0.0044	0.111	0.01	0.0463	0.0124	0.0092	0.0267	0.0026	0.0361	0.033	0.1511	0.0041	0.0351	0.121	0.0093	0.0108	0.0067	0.0034	0.0172	0.0145	0.1295	0.0275	0.1231	0.0396	0.0037
3	rs2001209	23962646	1.05	0.0578850268271129	1.17	0.0317925650317571	0.174384375708679	0.678062028939665	0.0077	0.0044	0.111	0.0099	0.0463	0.0125	0.0092	0.0267	0.0025	0.0362	0.0329	0.1513	0.0041	0.035	0.121	0.0093	0.0108	0.0066	0.0033	0.0172	0.0145	0.1294	0.0275	0.1231	0.0396	0.0037
3	rs77544110	23963559	1.05	0.0578850268271129	1.17	0.0317925650317571	0.175105671377497	0.661736623452383	0.0076	0.0044	0.111	0.0099	0.0463	0.0125	0.0092	0.0267	0.0025	0.0363	0.0329	0.1512	0.0041	0.035	0.121	0.0093	0.0108	0.0066	0.0033	0.0172	0.0145	0.1294	0.0275	0.1232	0.0396	0.0037
3	rs28510558	23986466	1.05	0.0578850268271129	1.19	0.0203852747306207	0.159841097695471	0.641714224778156	0.0076	0.0044	0.1109	0.01	0.0463	0.0125	0.0092	0.0265	0.0024	0.0363	0.0331	0.1518	0.0041	0.0348	0.1207	0.0094	0.0109	0.0066	0.0033	0.0172	0.0145	0.1293	0.0276	0.1234	0.0394	0.0036
3	rs193249552	23986629	1.05	0.0578850268271129	1.19	0.0203852747306207	0.159806863557942	0.640840594738232	0.0076	0.0044	0.1109	0.01	0.0463	0.0125	0.0092	0.0265	0.0024	0.0363	0.0331	0.1518	0.0041	0.0348	0.1207	0.0094	0.0109	0.0066	0.0033	0.0172	0.0145	0.1293	0.0276	0.1234	0.0394	0.0036
3	rs4131403	23993437	1.05	0.0578850268271129	1.18	0.0255692379504257	0.157387248956051	0.634442451645257	0.0076	0.0044	0.1109	0.01	0.0463	0.0126	0.0092	0.0265	0.0025	0.0363	0.0331	0.1518	0.0041	0.0349	0.1206	0.0094	0.0109	0.0066	0.0032	0.0172	0.0145	0.1294	0.0275	0.1234	0.0394	0.0036
3	rs61732086	23997547	1.05	0.0578850268271129	1.18	0.0255692379504257	0.159669970086123	0.618657490443951	0.0076	0.0044	0.1109	0.01	0.0462	0.0126	0.0092	0.0266	0.0025	0.0363	0.0331	0.1517	0.0041	0.0349	0.1206	0.0094	0.0109	0.0066	0.0033	0.0172	0.0145	0.1294	0.0275	0.1234	0.0394	0.0036
3	rs73036802	24006336	1.05	0.0578850268271129	1.18	0.0255692379504257	0.165513801168971	0.615627120305377	0.0076	0.0044	0.1109	0.01	0.0462	0.0126	0.0092	0.0266	0.0025	0.0363	0.0331	0.1516	0.0041	0.0349	0.1205	0.0094	0.0109	0.0066	0.0033	0.0172	0.0145	0.1295	0.0274	0.1235	0.0395	0.0036
3	rs75601974	24007566	1.05	0.0578850268271129	1.18	0.0255692379504257	0.165863448046784	0.616348318623098	0.0076	0.0044	0.1109	0.01	0.0462	0.0126	0.0092	0.0266	0.0025	0.0363	0.0331	0.1516	0.0041	0.0349	0.1205	0.0094	0.0109	0.0066	0.0033	0.0172	0.0145	0.1295	0.0274	0.1235	0.0395	0.0036
3	rs76873718	24021776	1.05	0.0578850268271129	1.18	0.0255692379504257	0.158543228653173	0.609720833152503	0.0076	0.0044	0.1109	0.01	0.0461	0.0126	0.0093	0.0265	0.0024	0.0363	0.033	0.1517	0.0041	0.0349	0.1204	0.0095	0.011	0.0066	0.0033	0.0173	0.0145	0.1294	0.0274	0.1234	0.0394	0.0036
3	rs35755253	24042084	1.06	0.0472756964826134	1.18	0.0255692379504257	0.127392998380807	0.587372771059601	0.0076	0.0044	0.1103	0.0103	0.0461	0.0127	0.0095	0.0264	0.0025	0.0363	0.0329	0.1518	0.0043	0.0351	0.1198	0.0096	0.0112	0.0065	0.0033	0.0174	0.0146	0.1291	0.0274	0.1235	0.0395	0.0036
3	rs4858574	24056988	1.06	0.0472756964826134	1.18	0.0255692379504257	0.11915894301367	0.542172066832104	0.0075	0.0045	0.1102	0.0104	0.0459	0.0128	0.0096	0.0262	0.0025	0.0366	0.0328	0.1518	0.0042	0.0355	0.1188	0.0097	0.0113	0.0064	0.0033	0.0174	0.0144	0.1291	0.0273	0.1242	0.0396	0.0036
3	rs1511542	24068790	1.06	0.0472756964826134	1.18	0.0255692379504257	0.103427253232899	0.520049079486106	0.0075	0.0045	0.1103	0.0104	0.0459	0.0127	0.0096	0.0262	0.0025	0.0366	0.0328	0.1518	0.0043	0.0354	0.1189	0.0097	0.0113	0.0063	0.0033	0.0173	0.0145	0.1291	0.0272	0.1243	0.0396	0.0036
3	rs78046038	24091101	1.06	0.0472756964826134	1.18	0.0255692379504257	0.0720470050087512	0.439808762865384	0.0074	0.0045	0.1099	0.0102	0.0458	0.0128	0.0098	0.0259	0.0023	0.0367	0.0328	0.1523	0.0042	0.0358	0.1185	0.0099	0.0116	0.0059	0.0032	0.0172	0.0143	0.1288	0.0268	0.1251	0.0401	0.0035
3	rs114697102	24091498	1.06	0.0472756964826134	1.18	0.0255692379504257	0.0732868962573753	0.443523890922265	0.0075	0.0045	0.1099	0.0102	0.0458	0.0128	0.0098	0.0259	0.0023	0.0367	0.0327	0.1523	0.0042	0.0357	0.1185	0.01	0.0116	0.0059	0.0032	0.0172	0.0143	0.1288	0.0268	0.1252	0.0401	0.0035
3	rs12492765	24091865	1.06	0.0472756964826134	1.18	0.0255692379504257	0.0731390724877555	0.444453970025949	0.0075	0.0045	0.1099	0.0102	0.0458	0.0128	0.0098	0.0259	0.0023	0.0367	0.0327	0.1522	0.0042	0.0357	0.1185	0.01	0.0116	0.0059	0.0032	0.0172	0.0143	0.1288	0.0268	0.1252	0.0401	0.0035
3	rs67476500	24100697	1.06	0.0472756964826134	1.18	0.0255692379504257	0.0732446411482151	0.438616383828987	0.0074	0.0045	0.1098	0.0102	0.0459	0.0128	0.0098	0.0259	0.0023	0.0367	0.0328	0.1522	0.0042	0.0356	0.1186	0.01	0.0116	0.0059	0.0032	0.0172	0.0143	0.1288	0.0268	0.1251	0.0402	0.0035
3	rs56229046	24102847	1.06	0.0472756964826134	1.18	0.0255692379504257	0.0692614505538511	0.435176592956744	0.0074	0.0045	0.1098	0.0102	0.0459	0.0128	0.0098	0.0259	0.0023	0.0367	0.0328	0.1522	0.0042	0.0355	0.1186	0.01	0.0116	0.0058	0.0032	0.0172	0.0143	0.1288	0.0268	0.1251	0.0402	0.0035
3	rs1511536	24104259	1.06	0.0472756964826134	1.18	0.0255692379504257	0.0692614505538511	0.435705320422243	0.0074	0.0045	0.1098	0.0102	0.0459	0.0128	0.0098	0.0259	0.0023	0.0367	0.0328	0.1522	0.0042	0.0355	0.1186	0.01	0.0116	0.0058	0.0032	0.0172	0.0143	0.1288	0.0268	0.1251	0.0402	0.0035
3	rs57902237	24126676	1.06	0.0472756964826134	1.18	0.0255692379504257	0.0465207936092213	0.416911174792667	0.0075	0.0046	0.1097	0.0103	0.0459	0.0128	0.0098	0.0259	0.0026	0.0368	0.0328	0.1521	0.0041	0.0356	0.1186	0.01	0.0117	0.0057	0.0032	0.0172	0.0143	0.1289	0.0268	0.1248	0.0403	0.0035
3	rs76156048	24143526	1.06	0.0472756964826134	1.18	0.0255692379504257	0.0486310225556805	0.402478886777698	0.0074	0.0046	0.1096	0.0103	0.0459	0.013	0.0098	0.0258	0.0026	0.0369	0.0328	0.152	0.0041	0.0356	0.1186	0.01	0.0118	0.0056	0.0032	0.0173	0.0143	0.1288	0.0268	0.1248	0.0403	0.0034
3	rs11705746	24157939	1.06	0.0472756964826134	1.18	0.0255692379504257	0.0488245443069531	0.384988280351675	0.0075	0.0046	0.1094	0.0104	0.0459	0.0133	0.0097	0.0257	0.0026	0.037	0.0328	0.1519	0.0041	0.0357	0.1186	0.01	0.0118	0.0055	0.0032	0.0173	0.0143	0.1288	0.0269	0.1247	0.0404	0.0034
3	rs826374	24163921	1.06	0.0472756964826134	1.18	0.0255692379504257	0.0482615562747403	0.377595098622985	0.0075	0.0046	0.1093	0.0104	0.046	0.0134	0.0097	0.0256	0.0025	0.0369	0.0328	0.1518	0.0041	0.0357	0.1186	0.0101	0.0119	0.0055	0.0032	0.0173	0.0143	0.1287	0.027	0.1245	0.0405	0.0034
3	rs111304854	24164014	1.06	0.0472756964826134	1.19	0.0203852747306207	0.0494407936043183	0.380267312347481	0.0075	0.0046	0.1093	0.0104	0.046	0.0134	0.0097	0.0256	0.0025	0.0369	0.0328	0.1518	0.0041	0.0357	0.1186	0.0101	0.0119	0.0055	0.0032	0.0173	0.0143	0.1287	0.027	0.1245	0.0405	0.0034
3	rs10212284	24165230	1.07	0.0382760853635132	1.2	0.0161071094639359	0.0529922667774122	0.383455375723679	0.0075	0.0046	0.1092	0.0104	0.0459	0.0135	0.0097	0.0256	0.0025	0.037	0.0329	0.1516	0.004	0.0358	0.1186	0.0102	0.012	0.0055	0.0032	0.0174	0.0144	0.1287	0.0269	0.1244	0.0405	0.0034
3	rs826379	24172777	1.07	0.0382760853635132	1.2	0.0161071094639359	0.0477029752188992	0.357536288561415	0.0076	0.0046	0.1088	0.0103	0.0456	0.0138	0.0097	0.0257	0.0025	0.0374	0.033	0.1513	0.004	0.036	0.1184	0.0103	0.0122	0.0054	0.0032	0.0176	0.0145	0.1285	0.0269	0.1239	0.0407	0.0034
3	rs74956157	24186811	1.07	0.0382760853635132	1.2	0.0161071094639359	0.0451592449840348	0.348307683446808	0.0076	0.0047	0.1086	0.0104	0.0454	0.0139	0.0098	0.0256	0.0025	0.0377	0.0331	0.1513	0.004	0.0362	0.1182	0.0103	0.0125	0.0053	0.0032	0.0176	0.0145	0.1283	0.027	0.1235	0.0408	0.0033
3	rs9844739	24190184	1.07	0.0382760853635132	1.2	0.0161071094639359	0.039857856571808	0.22831455349627	0.0073	0.0048	0.1071	0.0114	0.0454	0.0152	0.0102	0.026	0.0026	0.0392	0.0334	0.151	0.004	0.0375	0.1159	0.0105	0.0132	0.0048	0.0032	0.0181	0.0143	0.1266	0.0283	0.1208	0.0414	0.003
3	rs1667738	24190346	1.07	0.0382760853635132	1.2	0.0161071094639359	0.041947424074389	0.224829647859156	0.0073	0.0048	0.1071	0.0115	0.0456	0.0153	0.0102	0.026	0.0026	0.0392	0.0334	0.1508	0.004	0.0376	0.1156	0.0105	0.0133	0.0047	0.0031	0.0183	0.0143	0.1262	0.0285	0.1206	0.0415	0.003
3	rs73035969	24192680	1.08	0.0307113420574436	1.2	0.0161071094639359	0.0676644484792497	0.164287752496347	0.0071	0.0048	0.1065	0.0119	0.0467	0.0163	0.0105	0.0264	0.0024	0.04	0.0332	0.148	0.0039	0.039	0.1141	0.0108	0.0138	0.0044	0.003	0.018	0.0137	0.1252	0.0292	0.1217	0.0422	0.0027
3	rs116551073	24194906	1.08	0.0307113420574436	1.2	0.0161071094639359	0.0711519922956198	0.159043458968422	0.007	0.0048	0.1064	0.0119	0.0468	0.0163	0.0105	0.0264	0.0024	0.04	0.0332	0.1479	0.0039	0.039	0.114	0.0108	0.0137	0.0044	0.003	0.018	0.0136	0.1252	0.0292	0.1217	0.0422	0.0027
3	rs2596626	24209840	1.08	0.0307113420574436	1.2	0.0161071094639359	0.0803420034491454	0.176453972397721	0.007	0.0048	0.1063	0.0122	0.0472	0.0167	0.0107	0.0267	0.0024	0.0402	0.0331	0.1471	0.0039	0.0394	0.1137	0.0108	0.0136	0.0042	0.0029	0.0179	0.0135	0.1247	0.0293	0.1216	0.0425	0.0026
3	rs75718495	24211815	1.08	0.0307113420574436	1.2	0.0161071094639359	0.092083208752021	0.221686572135252	0.007	0.0048	0.1063	0.0123	0.0473	0.0168	0.0108	0.0268	0.0024	0.0402	0.0331	0.147	0.0038	0.0394	0.1136	0.0108	0.0135	0.0042	0.0029	0.0179	0.0134	0.1249	0.0294	0.1216	0.0425	0.0026
3	rs2683541	24222782	1.08	0.0307113420574436	1.2	0.0161071094639359	0.101336188013685	0.158657391375239	0.007	0.0047	0.1061	0.0126	0.0476	0.0169	0.0111	0.0272	0.0023	0.0406	0.033	0.1465	0.0037	0.0398	0.1134	0.0108	0.0137	0.004	0.0029	0.0177	0.0132	0.1248	0.0295	0.1213	0.0421	0.0025
3	rs1667737	24224118	1.08	0.0307113420574436	1.2	0.0161071094639359	0.109070513967327	0.153478242882587	0.007	0.0047	0.1061	0.0127	0.0476	0.0171	0.0112	0.0273	0.0023	0.0408	0.0328	0.1462	0.0036	0.0398	0.1136	0.0109	0.0137	0.0039	0.0028	0.0177	0.0132	0.1248	0.0296	0.1212	0.0423	0.0025
3	rs862246	24234918	1.08	0.0307113420574436	1.21	0.0126102304990967	0.127303319446402	0.151006531248728	0.007	0.0046	0.1055	0.0128	0.0479	0.0173	0.0113	0.0279	0.0023	0.0412	0.033	0.1457	0.0035	0.0403	0.1129	0.0111	0.0138	0.0038	0.0028	0.0176	0.0132	0.1242	0.0296	0.1208	0.0425	0.0023
3	rs73037662	24236713	1.08	0.0307113420574436	1.21	0.0126102304990967	0.127392998380807	0.138958796567564	0.007	0.0046	0.1055	0.0128	0.0479	0.0173	0.0114	0.0279	0.0023	0.0412	0.033	0.1456	0.0035	0.0404	0.1129	0.0111	0.0138	0.0038	0.0028	0.0177	0.0132	0.1242	0.0296	0.1207	0.0425	0.0023
3	rs1868572	24239771	1.08	0.0307113420574436	1.21	0.0126102304990967	0.131102827018565	0.132846540895029	0.007	0.0046	0.1054	0.0129	0.048	0.0173	0.0114	0.028	0.0023	0.0413	0.0331	0.1456	0.0035	0.0404	0.1128	0.0111	0.0139	0.0038	0.0028	0.0177	0.0132	0.1241	0.0296	0.1207	0.0426	0.0023
3	rs72619925	24244959	1.08	0.0307113420574436	1.21	0.0126102304990967	0.137773831747193	0.128798433641839	0.0069	0.0046	0.1054	0.0129	0.048	0.0174	0.0114	0.0281	0.0022	0.0414	0.0331	0.1458	0.0035	0.0406	0.1125	0.0111	0.0139	0.0038	0.0028	0.0177	0.0132	0.1238	0.0296	0.1205	0.0426	0.0023
3	rs75242561	24251613	1.08	0.0307113420574436	1.21	0.0126102304990967	0.139535908321813	0.143492290886994	0.0068	0.0046	0.1053	0.0129	0.0481	0.0175	0.0115	0.0282	0.0022	0.0414	0.0332	0.1458	0.0034	0.0407	0.1123	0.0111	0.014	0.0038	0.0028	0.0177	0.0133	0.1237	0.0296	0.1204	0.0427	0.0023
3	rs7632417	24254517	1.08	0.0307113420574436	1.21	0.0126102304990967	0.145420176840438	0.12648076842974	0.0068	0.0046	0.1052	0.0129	0.0482	0.0177	0.0116	0.0283	0.0022	0.0415	0.0332	0.1458	0.0034	0.0407	0.1122	0.0111	0.014	0.0037	0.0028	0.0177	0.0133	0.1236	0.0296	0.1202	0.0427	0.0022
3	rs7644151	24254806	1.08	0.0307113420574436	1.21	0.0126102304990967	0.145031994972567	0.127014223747842	0.0068	0.0046	0.1051	0.0129	0.0482	0.0177	0.0117	0.0283	0.0022	0.0415	0.0332	0.1458	0.0034	0.0407	0.1121	0.0111	0.014	0.0037	0.0028	0.0177	0.0133	0.1236	0.0296	0.1202	0.0427	0.0022
3	rs62253695	24255007	1.08	0.0307113420574436	1.21	0.0126102304990967	0.144999674374644	0.12648076842974	0.0068	0.0046	0.1051	0.0129	0.0482	0.0177	0.0117	0.0283	0.0022	0.0415	0.0332	0.1458	0.0034	0.0407	0.1121	0.0111	0.014	0.0037	0.0028	0.0177	0.0133	0.1236	0.0296	0.1202	0.0428	0.0022
3	rs851719	24258985	1.08	0.0307113420574436	1.2	0.0161071094639359	0.136118509863764	0.109020217529996	0.0068	0.0047	0.1048	0.0128	0.0482	0.0178	0.0119	0.0283	0.0022	0.0415	0.0334	0.1459	0.0033	0.0409	0.1118	0.0111	0.0142	0.0037	0.0027	0.0175	0.0134	0.1236	0.0296	0.1199	0.0429	0.0022
3	rs13097208	24260059	1.08	0.0307113420574436	1.2	0.0161071094639359	0.142747892049172	0.131311810621591	0.0068	0.0047	0.1048	0.0128	0.0482	0.018	0.0119	0.0284	0.0022	0.0416	0.0334	0.1458	0.0033	0.0409	0.1117	0.0111	0.0143	0.0037	0.0027	0.0175	0.0134	0.1236	0.0296	0.1198	0.0429	0.0022
3	rs9864631	24264526	1.08	0.0307113420574436	1.2	0.0161071094639359	0.133181469580871	0.136026921577268	0.0068	0.0048	0.104	0.0133	0.0488	0.0184	0.0126	0.0284	0.0023	0.0417	0.0335	0.1444	0.0033	0.0414	0.1106	0.0112	0.0148	0.0036	0.0025	0.0177	0.0136	0.123	0.0299	0.1185	0.0438	0.002
3	rs958893	24264860	1.08	0.0307113420574436	1.2	0.0161071094639359	0.135031956698213	0.165853107349619	0.0068	0.0048	0.104	0.0133	0.0488	0.0184	0.0126	0.0284	0.0023	0.0418	0.0334	0.1443	0.0033	0.0416	0.1106	0.0112	0.0149	0.0036	0.0025	0.0177	0.0136	0.123	0.03	0.1184	0.0438	0.002
3	rs73039603	24269249	1.08	0.0307113420574436	1.2	0.0161071094639359	0.124306458403783	0.235115774492863	0.0068	0.0049	0.1038	0.0134	0.0488	0.0183	0.0129	0.0286	0.0024	0.0419	0.0334	0.1441	0.0032	0.0422	0.1101	0.0113	0.0151	0.0036	0.0025	0.0177	0.0134	0.1226	0.03	0.1179	0.044	0.002
3	rs7642896	24270263	1.08	0.0307113420574436	1.2	0.0161071094639359	0.104747705347177	0.226461027254061	0.0069	0.005	0.1043	0.0134	0.0488	0.0179	0.0134	0.0292	0.0026	0.0421	0.0333	0.1438	0.0031	0.0422	0.1093	0.0116	0.0154	0.0035	0.0024	0.0179	0.0132	0.1221	0.0302	0.1169	0.0444	0.002
3	rs1965854	24270734	1.08	0.0307113420574436	1.2	0.0161071094639359	0.087913525356915	0.255672128969427	0.007	0.005	0.1045	0.0136	0.0486	0.018	0.0139	0.0294	0.0026	0.042	0.0334	0.1433	0.003	0.0421	0.1084	0.0119	0.0155	0.0036	0.0023	0.0181	0.0133	0.1223	0.0306	0.1154	0.045	0.002
3	rs7652442	24271252	1.08	0.0307113420574436	1.2	0.0161071094639359	0.0724657693892172	0.284335629527589	0.0069	0.0051	0.1047	0.0137	0.0485	0.0182	0.0142	0.0294	0.0027	0.0417	0.0335	0.143	0.0031	0.0413	0.1082	0.0123	0.0155	0.0039	0.0023	0.0181	0.0132	0.123	0.0308	0.1151	0.0444	0.0021
3	rs1466119	24272388	1.08	0.0307113420574436	1.2	0.0161071094639359	0.0725917060660666	0.261123639113878	0.007	0.0051	0.1048	0.0136	0.048	0.0182	0.0142	0.0295	0.0028	0.0419	0.0334	0.1427	0.0031	0.0414	0.108	0.0124	0.0155	0.0039	0.0022	0.0183	0.0133	0.1231	0.0309	0.1151	0.0443	0.0022
3	rs77467641	24273740	1.08	0.0307113420574436	1.2	0.0161071094639359	0.0821486344811393	0.294805328227394	0.007	0.0051	0.1046	0.0135	0.048	0.0183	0.0142	0.0295	0.0028	0.0419	0.0334	0.1429	0.0031	0.0413	0.1079	0.0126	0.0154	0.0039	0.0022	0.0183	0.0133	0.123	0.031	0.1149	0.0443	0.0021
3	rs4858110	24274074	1.08	0.0307113420574436	1.2	0.0161071094639359	0.0848605248577602	0.27780746404759	0.0071	0.0052	0.1046	0.0135	0.048	0.0184	0.0142	0.0295	0.0028	0.0419	0.0334	0.1429	0.0031	0.0413	0.1078	0.0126	0.0154	0.0039	0.0022	0.0182	0.0133	0.1229	0.031	0.1149	0.0442	0.0021
3	rs10454236	24275797	1.08	0.0307113420574436	1.21	0.0126102304990967	0.122459069551809	0.382561969226766	0.007	0.0051	0.1043	0.0137	0.0481	0.0183	0.0142	0.0294	0.0029	0.042	0.0334	0.1431	0.0031	0.0413	0.1076	0.0127	0.0155	0.004	0.0022	0.0183	0.0133	0.1229	0.031	0.115	0.0441	0.0021
3	rs986575	24276575	1.08	0.0307113420574436	1.21	0.0126102304990967	0.128291894068538	0.383072416048527	0.0071	0.0051	0.1042	0.0137	0.048	0.0184	0.0144	0.0294	0.0029	0.042	0.0333	0.1431	0.0031	0.0412	0.1075	0.0127	0.0156	0.004	0.0022	0.0183	0.0133	0.1228	0.031	0.115	0.044	0.0021
3	rs115057071	24276797	1.08	0.0307113420574436	1.21	0.0126102304990967	0.201477850189514	0.518388813271995	0.0071	0.0051	0.1041	0.0138	0.048	0.0184	0.0144	0.0294	0.0029	0.042	0.0333	0.1432	0.003	0.0412	0.1073	0.0127	0.0157	0.004	0.0022	0.0183	0.0133	0.1227	0.0309	0.1149	0.044	0.0021
3	rs7636335	24280948	1.08	0.0307113420574436	1.21	0.0126102304990967	0.494503659085606	0.0715852094895178	0.0074	0.0052	0.0977	0.0172	0.0501	0.0205	0.0187	0.0301	0.0035	0.0437	0.0328	0.1421	0.0025	0.039	0.1034	0.0154	0.0185	0.0046	0.0019	0.0201	0.0148	0.1174	0.031	0.1111	0.0434	0.0021
3	rs4858596	24281953	1.08	0.0307113420574436	1.21	0.0126102304990967	0.544649806286065	0.0582409414677348	0.0074	0.0052	0.0975	0.0172	0.0503	0.0206	0.0188	0.0302	0.0035	0.0438	0.0329	0.142	0.0024	0.0389	0.1033	0.0155	0.0185	0.0046	0.0018	0.0201	0.0149	0.1173	0.0311	0.1109	0.0434	0.0021
3	rs905875	24282707	1.07	0.0382760853635132	1.21	0.0126102304990967	0.551831029488703	0.052883279250726	0.0074	0.0052	0.0975	0.0173	0.0504	0.0207	0.0188	0.0303	0.0035	0.0438	0.0329	0.142	0.0024	0.0389	0.1032	0.0155	0.0186	0.0046	0.0018	0.0201	0.015	0.1172	0.0312	0.1106	0.0435	0.002
3	rs9839934	24284644	1.07	0.0382760853635132	1.21	0.0126102304990967	0.587989033544661	0.0669630070671955	0.0075	0.0052	0.0969	0.0173	0.0503	0.0209	0.0191	0.0304	0.0036	0.0438	0.033	0.1415	0.0024	0.0386	0.1032	0.0155	0.0188	0.0047	0.0017	0.02	0.0152	0.1174	0.0314	0.1103	0.0434	0.0021
3	rs28513561	24285539	1.07	0.0382760853635132	1.21	0.0126102304990967	0.652435061728823	0.0704529105358112	0.0076	0.0051	0.0967	0.0174	0.0504	0.0211	0.0192	0.0303	0.0036	0.0438	0.033	0.1413	0.0023	0.0388	0.1034	0.0155	0.0188	0.0048	0.0017	0.0199	0.0151	0.1176	0.0315	0.1099	0.0434	0.0021
3	rs4858597	24286514	1.07	0.0382760853635132	1.21	0.0126102304990967	0.702021230209753	0.0561737222140632	0.0075	0.0051	0.0965	0.0174	0.0504	0.0213	0.0193	0.0305	0.0036	0.0438	0.0331	0.1413	0.0023	0.039	0.1035	0.0154	0.0188	0.0048	0.0017	0.0198	0.0151	0.1178	0.0315	0.1097	0.0432	0.0021
3	rs28502662	24287463	1.07	0.0382760853635132	1.21	0.0126102304990967	0.711272017573792	0.0588280991512616	0.0075	0.0051	0.0964	0.0174	0.0504	0.0213	0.0193	0.0305	0.0036	0.0438	0.033	0.1412	0.0022	0.039	0.1035	0.0154	0.019	0.0048	0.0017	0.0198	0.0151	0.1179	0.0315	0.1096	0.0432	0.002
3	rs9822450	24288167	1.07	0.0382760853635132	1.21	0.0126102304990967	0.719009656875957	0.0691880425746781	0.0075	0.0051	0.0964	0.0174	0.0504	0.0213	0.0193	0.0306	0.0036	0.0438	0.033	0.1412	0.0022	0.039	0.1035	0.0154	0.019	0.0048	0.0017	0.0198	0.0151	0.1179	0.0315	0.1096	0.0432	0.002
3	rs77421331	24290102	1.07	0.0382760853635132	1.21	0.0126102304990967	0.725436101753798	0.0791252688413024	0.0075	0.0051	0.0964	0.0174	0.0504	0.0214	0.0193	0.0306	0.0036	0.0438	0.033	0.1412	0.0022	0.039	0.1035	0.0154	0.019	0.0048	0.0017	0.0198	0.0151	0.1178	0.0315	0.1096	0.0432	0.002
3	rs7433019	24294118	1.07	0.0382760853635132	1.21	0.0126102304990967	0.746534100518108	0.0680022136518628	0.0075	0.005	0.0962	0.0174	0.0503	0.0215	0.0194	0.0308	0.0036	0.0437	0.0329	0.1411	0.0022	0.0391	0.1035	0.0155	0.0192	0.0049	0.0017	0.0198	0.0151	0.1176	0.0315	0.1095	0.0432	0.002
3	rs1667746	24299505	1.07	0.0382760853635132	1.21	0.0126102304990967	0.803327684432395	0.0851331088292742	0.0075	0.005	0.0957	0.0175	0.0503	0.0217	0.0196	0.0309	0.0036	0.0436	0.0329	0.1412	0.0022	0.0392	0.1032	0.0154	0.0194	0.005	0.0017	0.0198	0.0152	0.1175	0.0317	0.1092	0.0431	0.002
3	rs73039660	24303531	1.07	0.0382760853635132	1.22	0.00978006677549507	0.829737013155119	0.0863558830275961	0.0075	0.005	0.0955	0.0175	0.0503	0.0218	0.0198	0.031	0.0036	0.0435	0.0329	0.1413	0.0022	0.0393	0.1032	0.0154	0.0195	0.005	0.0017	0.0198	0.0153	0.1172	0.0318	0.1089	0.043	0.002
3	rs1077634	24305692	1.07	0.0382760853635132	1.23	0.00751259866635779	0.816210554176161	0.0693281128621609	0.0075	0.005	0.0954	0.0175	0.0503	0.0218	0.0198	0.0311	0.0036	0.0435	0.033	0.1415	0.0022	0.0393	0.1031	0.0155	0.0196	0.005	0.0017	0.0198	0.0154	0.117	0.0318	0.1088	0.043	0.002
3	rs149857136	24311743	1.07	0.0382760853635132	1.22	0.00978006677549507	0.846318342253759	0.107345519938824	0.0076	0.005	0.0953	0.0175	0.0502	0.0219	0.0199	0.0312	0.0036	0.0433	0.033	0.1414	0.0022	0.0394	0.1028	0.0156	0.0197	0.005	0.0016	0.0199	0.0156	0.1168	0.032	0.1083	0.0431	0.002
3	rs58890418	24316554	1.07	0.0382760853635132	1.22	0.00978006677549507	0.848240574593796	0.111550874796345	0.0076	0.0051	0.0953	0.0174	0.0502	0.0219	0.02	0.0314	0.0036	0.0432	0.033	0.1413	0.0021	0.0395	0.1029	0.0157	0.0197	0.0051	0.0015	0.02	0.0157	0.1165	0.0322	0.108	0.0431	0.002
3	rs73148334	24316592	1.07	0.0382760853635132	1.22	0.00978006677549507	0.84880157548378	0.111889973197969	0.0076	0.0051	0.0953	0.0174	0.0502	0.0219	0.02	0.0314	0.0036	0.0432	0.033	0.1413	0.0021	0.0395	0.1028	0.0157	0.0197	0.0051	0.0015	0.02	0.0157	0.1165	0.0322	0.108	0.0431	0.002
3	rs76221975	24320104	1.07	0.0382760853635132	1.22	0.00978006677549507	0.844078086567574	0.109945540879204	0.0076	0.0051	0.0952	0.0174	0.0501	0.022	0.02	0.0315	0.0036	0.0432	0.0329	0.1413	0.0022	0.0396	0.1027	0.0158	0.0198	0.0051	0.0015	0.02	0.0158	0.1164	0.0323	0.1077	0.0432	0.0021
3	rs2360956	24327140	1.07	0.0382760853635132	1.22	0.00978006677549507	0.912127394766804	0.103778876033603	0.0076	0.0052	0.0952	0.0174	0.0501	0.022	0.0201	0.0316	0.0035	0.043	0.033	0.1413	0.0021	0.0396	0.1025	0.0158	0.0198	0.0052	0.0014	0.0201	0.016	0.1163	0.0324	0.1076	0.0432	0.0019
3	rs75276140	24332684	1.07	0.0382760853635132	1.22	0.00978006677549507	0.813453756439224	0.0846003499373668	0.0078	0.0053	0.0945	0.0175	0.0497	0.0222	0.0206	0.0318	0.0035	0.0424	0.0326	0.1411	0.0022	0.0403	0.1017	0.0162	0.0204	0.0055	0.0015	0.0201	0.016	0.1159	0.0326	0.1067	0.0439	0.002
3	rs75361937	24335220	1.07	0.0382760853635132	1.21	0.0126102304990967	0.770278693767308	0.0824075857190502	0.0077	0.0054	0.0943	0.0175	0.0495	0.0223	0.0208	0.032	0.0035	0.0421	0.0325	0.1409	0.0022	0.0406	0.1014	0.0164	0.0206	0.0056	0.0016	0.0201	0.016	0.1157	0.0325	0.1064	0.0442	0.0021
3	rs112239424	24335533	1.07	0.0382760853635132	1.21	0.0126102304990967	0.765979154663368	0.0846003499373668	0.0077	0.0054	0.0943	0.0175	0.0495	0.0223	0.0208	0.032	0.0035	0.0421	0.0325	0.1409	0.0022	0.0407	0.1014	0.0164	0.0206	0.0056	0.0016	0.0201	0.016	0.1157	0.0325	0.1063	0.0442	0.0021
3	rs9830674	24337914	1.07	0.0382760853635132	1.21	0.0126102304990967	0.724014127938473	0.0643604274852691	0.0077	0.0054	0.0941	0.0176	0.0495	0.0224	0.021	0.0321	0.0035	0.0421	0.0323	0.1407	0.0022	0.0408	0.1011	0.0165	0.0208	0.0057	0.0016	0.0201	0.016	0.1156	0.0324	0.1061	0.0444	0.0021
3	rs1505307	24343330	1.07	0.0382760853635132	1.21	0.0126102304990967	0.629628309765329	0.0721541595125049	0.0077	0.0055	0.094	0.0176	0.0495	0.0226	0.0212	0.0322	0.0035	0.042	0.0323	0.1407	0.0023	0.0409	0.1005	0.0167	0.021	0.0057	0.0017	0.0201	0.0159	0.1155	0.0325	0.1056	0.0444	0.0023
3	rs17787325	24344922	1.07	0.0382760853635132	1.21	0.0126102304990967	0.620037192225133	0.0677244383514736	0.0077	0.0055	0.094	0.0176	0.0495	0.0226	0.0212	0.0322	0.0035	0.042	0.0322	0.1408	0.0024	0.0409	0.1006	0.0168	0.021	0.0058	0.0018	0.0201	0.0159	0.1153	0.0326	0.1054	0.0444	0.0023
3	rs76835602	24346897	1.07	0.0382760853635132	1.21	0.0126102304990967	0.631596822700592	0.0752440170072701	0.0077	0.0055	0.094	0.0176	0.0495	0.0226	0.0212	0.0322	0.0035	0.0421	0.0321	0.141	0.0023	0.0409	0.1007	0.0167	0.0211	0.0057	0.0018	0.0201	0.0159	0.1149	0.0327	0.1053	0.0444	0.0023
3	rs9850879	24346981	1.07	0.0382760853635132	1.21	0.0126102304990967	0.634272862692659	0.0722966879026286	0.0077	0.0055	0.0941	0.0176	0.0495	0.0226	0.0212	0.0322	0.0035	0.0421	0.0321	0.141	0.0023	0.0409	0.1007	0.0167	0.0211	0.0057	0.0018	0.0201	0.0159	0.1149	0.0327	0.1053	0.0444	0.0023
3	rs56174438	24347540	1.07	0.0382760853635132	1.21	0.0126102304990967	0.626750911676073	0.0862792547225027	0.0077	0.0055	0.0942	0.0176	0.0495	0.0226	0.0213	0.0322	0.0035	0.0418	0.032	0.1411	0.0023	0.0408	0.1007	0.0168	0.0211	0.0057	0.0018	0.0201	0.0159	0.1149	0.0327	0.1053	0.0445	0.0023
3	rs4858604	24349915	1.07	0.0382760853635132	1.21	0.0126102304990967	0.686382440782695	0.106262326084331	0.0078	0.0055	0.0946	0.0176	0.0495	0.0225	0.0213	0.0322	0.0035	0.0416	0.032	0.1413	0.0023	0.041	0.1006	0.0166	0.021	0.0057	0.0018	0.0201	0.0157	0.1147	0.0329	0.105	0.0447	0.0023
3	rs55914535	24354798	1.08	0.0307113420574436	1.21	0.0126102304990967	0.69892507523953	0.124002406190473	0.0077	0.0055	0.0946	0.0176	0.0495	0.0226	0.0215	0.0322	0.0035	0.0414	0.0319	0.1414	0.0023	0.041	0.1004	0.0167	0.021	0.0057	0.0018	0.0201	0.0158	0.1148	0.0329	0.1046	0.0447	0.0023
3	rs7610222	24357286	1.08	0.0307113420574436	1.21	0.0126102304990967	0.754666732481003	0.183816025136893	0.0077	0.0055	0.0945	0.0176	0.0495	0.0227	0.0218	0.0321	0.0035	0.0411	0.032	0.1415	0.0023	0.041	0.1001	0.0168	0.0211	0.0057	0.0019	0.0201	0.0159	0.1149	0.033	0.1042	0.0447	0.0024
3	rs9810037	24358145	1.09	0.0244129772860817	1.21	0.0126102304990967	0.321613235613127	0.113165088611038	0.0081	0.0056	0.095	0.0174	0.0482	0.0227	0.0225	0.0316	0.0035	0.0407	0.0321	0.1406	0.0027	0.041	0.1007	0.0175	0.0217	0.0058	0.0021	0.0205	0.0167	0.1154	0.0329	0.1006	0.045	0.0029
3	rs140209397	24358940	1.1	0.0192206709224904	1.21	0.0126102304990967	0.144967358067424	0.0852093269808198	0.0081	0.0056	0.0952	0.0174	0.0474	0.0229	0.0229	0.0312	0.0033	0.0406	0.0323	0.1394	0.0035	0.041	0.1005	0.018	0.022	0.0056	0.0022	0.0209	0.0174	0.1158	0.0327	0.099	0.0455	0.0029
3	rs9835859	24359753	1.09	0.0244129772860817	1.21	0.0126102304990967	0.112363134473048	0.0947108498544757	0.0081	0.0057	0.0952	0.0173	0.0469	0.0229	0.0232	0.031	0.0032	0.0407	0.0323	0.1388	0.0039	0.0409	0.1007	0.0182	0.0222	0.0056	0.0022	0.0212	0.0178	0.1158	0.0325	0.0982	0.0457	0.0029
3	rs1394766	24362708	1.09	0.0244129772860817	1.2	0.0161071094639359	0.0698742892994541	0.0842965206494787	0.0082	0.0057	0.0952	0.0173	0.0468	0.023	0.0232	0.031	0.0032	0.0407	0.0324	0.1386	0.0039	0.041	0.1008	0.0183	0.0222	0.0056	0.0023	0.0212	0.0179	0.1157	0.0325	0.0982	0.0458	0.003
3	rs951400	24365151	1.09	0.0244129772860817	1.18	0.0255692379504257	0.0669049227813051	0.0786818857989365	0.0082	0.0057	0.0953	0.0173	0.0468	0.023	0.0231	0.0309	0.0032	0.0407	0.0323	0.1386	0.0039	0.041	0.1008	0.0183	0.0222	0.0056	0.0023	0.0212	0.0179	0.1157	0.0326	0.0983	0.0458	0.003
3	rs17014539	24369366	1.09	0.0244129772860817	1.18	0.0255692379504257	0.0655204542526524	0.083993131630829	0.0082	0.0057	0.0954	0.0173	0.0468	0.0229	0.0231	0.0309	0.0031	0.0408	0.0323	0.1387	0.0039	0.041	0.1007	0.0183	0.0222	0.0056	0.0023	0.0212	0.0179	0.1156	0.0326	0.0983	0.0458	0.003
3	rs116456644	24369411	1.09	0.0244129772860817	1.18	0.0255692379504257	0.065697395060736	0.0843724367190833	0.0082	0.0057	0.0954	0.0173	0.0468	0.0229	0.0231	0.0309	0.0031	0.0408	0.0323	0.1387	0.0039	0.041	0.1007	0.0183	0.0222	0.0056	0.0023	0.0212	0.0179	0.1156	0.0326	0.0983	0.0458	0.003
3	rs77738818	24379235	1.09	0.0244129772860817	1.18	0.0255692379504257	0.0621229577933718	0.0903779228433499	0.0081	0.0056	0.0955	0.0173	0.0468	0.0229	0.0231	0.031	0.0031	0.0406	0.0323	0.1389	0.004	0.0413	0.1007	0.0184	0.0221	0.0056	0.0024	0.0212	0.018	0.1155	0.0327	0.0979	0.046	0.003
3	rs13318276	24383347	1.09	0.0244129772860817	1.18	0.0255692379504257	0.0536949739143497	0.0821820760467997	0.0081	0.0056	0.0957	0.0173	0.0467	0.0229	0.0231	0.031	0.003	0.0404	0.0321	0.1389	0.004	0.0416	0.1006	0.0186	0.0221	0.0056	0.0024	0.0212	0.018	0.1157	0.0327	0.0973	0.0462	0.003
3	rs73041659	24389349	1.1	0.0192206709224904	1.18	0.0255692379504257	0.0454816649449801	0.0804614915184349	0.0081	0.0056	0.0959	0.0173	0.0467	0.0225	0.023	0.031	0.003	0.0403	0.0321	0.1385	0.004	0.0417	0.1007	0.0186	0.0218	0.0056	0.0024	0.0212	0.018	0.1157	0.0327	0.0978	0.0464	0.003
3	rs73043722	24391474	1.09	0.0244129772860817	1.18	0.0255692379504257	0.0439452338609153	0.0800894066322641	0.0081	0.0056	0.0958	0.0172	0.0467	0.0225	0.0229	0.031	0.003	0.0403	0.0321	0.1384	0.004	0.0417	0.1007	0.0186	0.0218	0.0057	0.0024	0.0212	0.018	0.1157	0.0327	0.0978	0.0464	0.003
3	rs73043725	24392739	1.09	0.0244129772860817	1.18	0.0255692379504257	0.0434510061226159	0.0799407688518191	0.0081	0.0056	0.0957	0.0172	0.0467	0.0225	0.0229	0.031	0.003	0.0403	0.0321	0.1384	0.004	0.0417	0.1008	0.0186	0.0218	0.0057	0.0025	0.0212	0.0181	0.1157	0.0327	0.0979	0.0464	0.003
3	rs73043726	24393366	1.09	0.0244129772860817	1.18	0.0255692379504257	0.0435555235912251	0.0818817853667275	0.0081	0.0056	0.0957	0.0172	0.0467	0.0225	0.0229	0.031	0.003	0.0403	0.0321	0.1385	0.004	0.0417	0.1007	0.0186	0.0218	0.0057	0.0024	0.0212	0.0181	0.1158	0.0327	0.0979	0.0464	0.003
3	rs73043728	24393371	1.09	0.0244129772860817	1.18	0.0255692379504257	0.0417729082603475	0.0808342760944891	0.0081	0.0056	0.0957	0.0172	0.0467	0.0225	0.0229	0.031	0.003	0.0403	0.0322	0.1385	0.004	0.0418	0.1007	0.0186	0.0218	0.0057	0.0024	0.0212	0.0181	0.1158	0.0327	0.0979	0.0465	0.003
3	rs17787343	24398574	1.09	0.0244129772860817	1.18	0.0255692379504257	0.0384138390520249	0.0803870185287636	0.0081	0.0056	0.0958	0.0172	0.0467	0.0225	0.0228	0.031	0.003	0.0402	0.0322	0.1383	0.0041	0.0418	0.1007	0.0186	0.0218	0.0057	0.0024	0.0212	0.0181	0.1158	0.0327	0.098	0.0465	0.003
3	rs79245491	24400287	1.09	0.0244129772860817	1.18	0.0255692379504257	0.0376244132734454	0.0807596632599338	0.0081	0.0056	0.0958	0.0172	0.0467	0.0225	0.0228	0.031	0.003	0.0402	0.0321	0.1382	0.0041	0.0417	0.1008	0.0186	0.0218	0.0057	0.0024	0.0213	0.0181	0.1158	0.0328	0.098	0.0465	0.003
3	rs112309977	24401804	1.09	0.0244129772860817	1.18	0.0255692379504257	0.036633598800131	0.0833121191099893	0.0081	0.0056	0.0958	0.0172	0.0467	0.0225	0.0228	0.031	0.003	0.0402	0.0321	0.1382	0.004	0.0418	0.1008	0.0186	0.0218	0.0057	0.0024	0.0213	0.0181	0.1158	0.0328	0.098	0.0465	0.003
3	rs62255389	24404959	1.09	0.0244129772860817	1.18	0.0255692379504257	0.033820132382521	0.0834632620091467	0.0081	0.0056	0.0959	0.0172	0.0467	0.0224	0.0228	0.0311	0.003	0.0401	0.0322	0.138	0.004	0.0418	0.1007	0.0186	0.0218	0.0057	0.0025	0.0213	0.0182	0.1158	0.0328	0.0981	0.0466	0.003
3	rs958082	24405637	1.09	0.0244129772860817	1.18	0.0255692379504257	0.0329496614095714	0.0797922432827434	0.0081	0.0056	0.0959	0.0172	0.0466	0.0224	0.0228	0.0311	0.003	0.0401	0.0322	0.138	0.0041	0.0418	0.1008	0.0186	0.0218	0.0057	0.0025	0.0212	0.0182	0.1158	0.0328	0.0981	0.0466	0.003
3	rs7642291	24408004	1.09	0.0244129772860817	1.18	0.0255692379504257	0.0352977391331159	0.0781658893693271	0.0081	0.0056	0.0961	0.0172	0.0465	0.0224	0.0227	0.0313	0.0029	0.0402	0.0322	0.1379	0.0041	0.0419	0.1008	0.0185	0.0217	0.0057	0.0024	0.0212	0.0181	0.1158	0.0329	0.0982	0.0466	0.003
3	rs6550859	24410415	1.1	0.0192206709224904	1.19	0.0203852747306207	0.0249592675768951	0.121454929311561	0.0084	0.0055	0.0965	0.0173	0.0459	0.0222	0.0226	0.0311	0.003	0.0392	0.0327	0.1373	0.0041	0.0421	0.1012	0.0184	0.0215	0.0055	0.0024	0.0215	0.0185	0.1152	0.034	0.0975	0.0472	0.003
3	rs73043772	24415028	1.11	0.0149838864052024	1.19	0.0203852747306207	0.0154642615323147	0.169295433701399	0.0085	0.0052	0.095	0.017	0.0462	0.0219	0.0219	0.0315	0.003	0.0382	0.0334	0.1367	0.0042	0.0418	0.1011	0.0185	0.0208	0.0054	0.0023	0.0212	0.0192	0.1179	0.0346	0.0973	0.0479	0.003
3	rs73050391	24418897	1.11	0.0149838864052024	1.18	0.0255692379504257	0.0157812875366568	0.176554119740517	0.0085	0.0052	0.0949	0.017	0.0463	0.0218	0.0219	0.0315	0.0029	0.0382	0.0335	0.1366	0.0042	0.0417	0.101	0.0185	0.0207	0.0054	0.0023	0.0212	0.0192	0.1181	0.0347	0.0972	0.0481	0.003
3	rs4858608	24428821	1.11	0.0149838864052024	1.18	0.0255692379504257	0.014296906790362	0.18513789203775	0.0085	0.0052	0.0946	0.017	0.0464	0.0218	0.0218	0.0317	0.0029	0.0382	0.0336	0.1365	0.0042	0.0418	0.1009	0.0186	0.0206	0.0054	0.0022	0.0213	0.0194	0.1187	0.0348	0.0968	0.0482	0.003
3	rs114931528	24434930	1.11	0.0149838864052024	1.18	0.0255692379504257	0.0156438078718574	0.177356005814347	0.0086	0.0052	0.0946	0.0169	0.0463	0.0217	0.0216	0.0316	0.003	0.0382	0.0336	0.1365	0.0045	0.0418	0.1008	0.0186	0.0205	0.0055	0.0023	0.0212	0.0194	0.1187	0.0348	0.0967	0.0483	0.0031
3	rs11918018	24442236	1.11	0.0149838864052024	1.18	0.0255692379504257	0.01765839908505	0.17695490567372	0.0086	0.0052	0.0946	0.0169	0.0463	0.0217	0.0216	0.0316	0.0031	0.0382	0.0336	0.1365	0.0047	0.0418	0.1008	0.0186	0.0204	0.0057	0.0023	0.0212	0.0194	0.1188	0.0347	0.0966	0.0483	0.0031
3	rs73039976	24443709	1.11	0.0149838864052024	1.18	0.0255692379504257	0.0177057471663447	0.174954125875564	0.0086	0.0052	0.0946	0.0169	0.0463	0.0217	0.0216	0.0316	0.0031	0.0381	0.0336	0.1365	0.0047	0.0418	0.1008	0.0186	0.0204	0.0057	0.0023	0.0212	0.0193	0.1188	0.0347	0.0966	0.0483	0.0031
3	rs60904521	24457103	1.11	0.0149838864052024	1.18	0.0255692379504257	0.0205874733380368	0.180878975749788	0.0087	0.0052	0.0947	0.0168	0.0462	0.0218	0.0216	0.0316	0.003	0.0381	0.0336	0.1365	0.0047	0.0418	0.1007	0.0186	0.0204	0.0057	0.0023	0.0212	0.0193	0.1191	0.0347	0.0963	0.0484	0.0031
3	rs115229829	24470865	1.11	0.0149838864052024	1.18	0.0255692379504257	0.0256959317734754	0.182193574875921	0.0087	0.0052	0.0945	0.0168	0.0463	0.0218	0.0216	0.0316	0.003	0.038	0.0336	0.1366	0.0047	0.0417	0.1005	0.0186	0.0204	0.0056	0.0022	0.0213	0.0193	0.1194	0.0349	0.0962	0.0486	0.0031
3	rs2196431	24473855	1.11	0.0149838864052024	1.18	0.0255692379504257	0.0285297225992778	0.189327999728756	0.0087	0.0052	0.0945	0.0168	0.0463	0.0218	0.0216	0.0316	0.003	0.038	0.0337	0.1364	0.0047	0.0417	0.1004	0.0186	0.0204	0.0056	0.0021	0.0213	0.0193	0.1195	0.0349	0.0961	0.0487	0.0031
3	rs734866	24475497	1.11	0.0149838864052024	1.18	0.0255692379504257	0.0303858661543955	0.191177626640573	0.0087	0.0052	0.0945	0.0167	0.0463	0.0218	0.0216	0.0316	0.003	0.0379	0.0336	0.1365	0.0047	0.0416	0.1004	0.0186	0.0204	0.0056	0.0021	0.0214	0.0193	0.1195	0.035	0.0961	0.0488	0.0031
3	rs115345430	24477020	1.11	0.0149838864052024	1.18	0.0255692379504257	0.0301305128786028	0.178762325085799	0.0088	0.0051	0.0945	0.0169	0.0462	0.0219	0.0219	0.0314	0.003	0.0377	0.0336	0.1366	0.0047	0.0415	0.1001	0.0188	0.0204	0.0057	0.0022	0.0214	0.0193	0.1197	0.0348	0.096	0.0487	0.0031
3	rs35194357	24480976	1.11	0.0149838864052024	1.17	0.0317925650317571	0.0291016179586612	0.189533211808396	0.009	0.0051	0.0945	0.0171	0.0459	0.022	0.0223	0.0313	0.0031	0.0374	0.0335	0.1367	0.0048	0.0412	0.0997	0.019	0.0204	0.0057	0.0023	0.0215	0.0194	0.1199	0.0347	0.0957	0.0486	0.0032
3	rs4241527	24487305	1.11	0.0149838864052024	1.17	0.0317925650317571	0.0319983016204136	0.204820306571179	0.0091	0.0051	0.0944	0.0171	0.0461	0.0219	0.0223	0.0313	0.0031	0.0373	0.0335	0.137	0.0048	0.0409	0.0993	0.0191	0.0203	0.0058	0.0024	0.0216	0.0194	0.1201	0.0346	0.0955	0.0486	0.0032
3	rs3456	24487989	1.12	0.0115632168117458	1.17	0.0317925650317571	0.0309718716671133	0.200307363625647	0.0091	0.0051	0.0945	0.017	0.0461	0.0219	0.0223	0.0314	0.0031	0.0372	0.0335	0.1371	0.0048	0.041	0.0993	0.0193	0.0202	0.0058	0.0024	0.0215	0.0195	0.1203	0.0345	0.0954	0.0486	0.0032
3	rs78574410	24488168	1.12	0.0115632168117458	1.17	0.0317925650317571	0.0306896064775152	0.198115648868462	0.0091	0.0051	0.0946	0.0171	0.0461	0.0219	0.0223	0.0314	0.0031	0.0372	0.0335	0.1371	0.0048	0.0411	0.0993	0.0193	0.0201	0.0058	0.0024	0.0215	0.0195	0.1203	0.0345	0.0953	0.0486	0.0032
3	rs17014722	24490035	1.12	0.0115632168117458	1.17	0.0317925650317571	0.0301073741392359	0.193343225549976	0.0091	0.0051	0.0946	0.0171	0.0461	0.0219	0.0223	0.0314	0.0031	0.0372	0.0335	0.137	0.0048	0.0411	0.0993	0.0193	0.0201	0.0058	0.0024	0.0215	0.0195	0.1203	0.0345	0.0952	0.0486	0.0032
3	rs721216	24513279	1.12	0.0115632168117458	1.17	0.0317925650317571	0.0507386919797154	0.296936699435065	0.0093	0.0053	0.0907	0.0174	0.0468	0.0225	0.0235	0.0319	0.003	0.0363	0.0339	0.1395	0.0047	0.0398	0.0996	0.02	0.0203	0.0062	0.0028	0.0215	0.0203	0.1193	0.0344	0.0934	0.0483	0.0032
3	rs35922792	24514720	1.12	0.0115632168117458	1.17	0.0317925650317571	0.0523465059124902	0.327129283155808	0.0093	0.0053	0.0906	0.0174	0.0469	0.0225	0.0235	0.0319	0.003	0.0363	0.0339	0.1395	0.0047	0.0397	0.0996	0.02	0.0203	0.0062	0.0028	0.0215	0.0203	0.1193	0.0344	0.0934	0.0483	0.0032
3	rs76461626	24518357	1.12	0.0115632168117458	1.17	0.0317925650317571	0.049849070416293	0.328105716531779	0.0093	0.0053	0.0905	0.0174	0.0469	0.0225	0.0235	0.0319	0.003	0.0362	0.0339	0.1395	0.0047	0.0397	0.0998	0.0201	0.0203	0.0062	0.0028	0.0215	0.0203	0.1193	0.0344	0.0935	0.0483	0.0032
3	rs73036460	24527952	1.12	0.0115632168117458	1.17	0.0317925650317571	0.0578973888457718	0.289850242052787	0.0093	0.0053	0.09	0.0176	0.0473	0.0229	0.024	0.0318	0.003	0.0353	0.0335	0.1391	0.0047	0.0389	0.1001	0.0207	0.0202	0.0061	0.003	0.0212	0.0203	0.1196	0.0346	0.0939	0.0482	0.0031
3	rs150759194	24530046	1.11	0.0149838864052024	1.17	0.0317925650317571	0.0607298806468416	0.274676643839092	0.0093	0.0053	0.0898	0.0177	0.0472	0.023	0.0241	0.0317	0.0031	0.0352	0.0335	0.1391	0.0047	0.0388	0.1002	0.0209	0.0202	0.0061	0.003	0.0212	0.0203	0.1196	0.0346	0.0938	0.0481	0.0031
3	rs4858621	24531300	1.11	0.0149838864052024	1.18	0.0255692379504257	0.0625030518920837	0.293623239777972	0.0093	0.0053	0.0897	0.0179	0.0472	0.0231	0.0242	0.0318	0.0031	0.0352	0.0334	0.1391	0.0047	0.0387	0.1002	0.0209	0.0202	0.0062	0.0031	0.0212	0.0203	0.1197	0.0345	0.0938	0.0481	0.0031
3	rs2196427	24533278	1.11	0.0149838864052024	1.18	0.0255692379504257	0.0674440088078658	0.307063607039334	0.0092	0.0053	0.0895	0.018	0.0472	0.0232	0.0243	0.0318	0.0031	0.0354	0.0334	0.1392	0.0048	0.0387	0.1001	0.021	0.0202	0.0062	0.0031	0.0212	0.0204	0.1196	0.0345	0.0937	0.048	0.0031
3	rs892940	24538838	1.12	0.0115632168117458	1.18	0.0255692379504257	0.0695674299788033	0.301451419550361	0.0093	0.0052	0.0901	0.018	0.0473	0.0232	0.0245	0.0318	0.003	0.0352	0.0334	0.1394	0.0045	0.0387	0.0998	0.0213	0.0202	0.0059	0.0031	0.0211	0.0204	0.1202	0.0345	0.0932	0.0476	0.003
3	rs78257320	24541162	1.12	0.0115632168117458	1.17	0.0317925650317571	0.0647378345675996	0.284686660229158	0.0093	0.0052	0.0901	0.018	0.0475	0.0232	0.0245	0.0317	0.003	0.0352	0.0335	0.1394	0.0045	0.0387	0.0998	0.0214	0.0201	0.0059	0.0031	0.021	0.0204	0.1202	0.0345	0.0931	0.0476	0.0031
3	rs2007230	24546660	1.12	0.0115632168117458	1.17	0.0317925650317571	0.0624269107267314	0.260326382971281	0.0092	0.0051	0.0902	0.0179	0.0478	0.0232	0.0244	0.0316	0.003	0.0352	0.0335	0.1393	0.0045	0.0388	0.0997	0.0215	0.02	0.0058	0.003	0.021	0.0204	0.1203	0.0344	0.0931	0.0477	0.0031
3	rs6550877	24551778	1.12	0.0115632168117458	1.17	0.0317925650317571	0.064387668402409	0.254880141437348	0.0092	0.0051	0.0903	0.0178	0.048	0.0233	0.0244	0.0314	0.003	0.0352	0.0334	0.1394	0.0045	0.0388	0.0997	0.0216	0.0199	0.0058	0.003	0.021	0.0205	0.1204	0.0344	0.093	0.0477	0.0031
3	rs987175	24558372	1.12	0.0115632168117458	1.17	0.0317925650317571	0.0676243335459699	0.241313805565374	0.0092	0.0051	0.0902	0.0178	0.0482	0.0233	0.0244	0.0315	0.003	0.0353	0.0333	0.1393	0.0045	0.0389	0.0996	0.0217	0.0198	0.0058	0.003	0.021	0.0205	0.12	0.0344	0.093	0.048	0.0031
3	rs73823356	24562087	1.12	0.0115632168117458	1.16	0.0391967480014609	0.0653830499956184	0.244878633616197	0.0091	0.005	0.0902	0.0178	0.0483	0.0233	0.0244	0.0315	0.003	0.0353	0.0333	0.1394	0.0045	0.039	0.0996	0.0219	0.0198	0.0058	0.003	0.021	0.0205	0.1199	0.0343	0.093	0.048	0.0031
3	rs2117878	24563838	1.11	0.0149838864052024	1.16	0.0391967480014609	0.0592288851743001	0.264091538497001	0.009	0.0049	0.0901	0.0178	0.0485	0.0235	0.0244	0.0314	0.0029	0.0352	0.0335	0.1393	0.0045	0.0395	0.0995	0.0224	0.0195	0.0057	0.003	0.021	0.0206	0.1188	0.0346	0.0934	0.0477	0.003
3	rs9860320	24564739	1.12	0.0115632168117458	1.16	0.0391967480014609	0.0581148857128635	0.226461027254061	0.0088	0.0047	0.0909	0.0178	0.0486	0.0233	0.0244	0.0311	0.0028	0.0353	0.0334	0.1394	0.0043	0.0397	0.0997	0.0227	0.0194	0.0054	0.0029	0.0206	0.0208	0.1186	0.0347	0.0937	0.0479	0.003
3	rs76389233	24565431	1.12	0.0115632168117458	1.16	0.0391967480014609	0.0564790311149296	0.230939624699102	0.0087	0.0047	0.0909	0.0179	0.0488	0.0233	0.0244	0.031	0.0028	0.0352	0.0334	0.1392	0.0043	0.0398	0.0998	0.0228	0.0194	0.0054	0.0029	0.0205	0.0208	0.1184	0.0349	0.0938	0.048	0.0029
3	rs2117876	24570579	1.12	0.0115632168117458	1.16	0.0391967480014609	0.0508547902242742	0.281415529870671	0.0083	0.0046	0.0913	0.0183	0.0494	0.0233	0.0243	0.0306	0.0027	0.0354	0.0338	0.1381	0.004	0.0397	0.0995	0.0232	0.0197	0.0054	0.0026	0.0202	0.0211	0.1178	0.0356	0.0942	0.0483	0.0026
3	rs9864136	24570972	1.12	0.0115632168117458	1.17	0.0317925650317571	0.0499637939996503	0.27121082374264	0.0083	0.0046	0.0913	0.0183	0.0494	0.0233	0.0243	0.0305	0.0027	0.0354	0.0338	0.138	0.0039	0.0397	0.0995	0.0232	0.0197	0.0054	0.0026	0.0202	0.0211	0.1177	0.0357	0.0944	0.0483	0.0026
3	rs79266531	24572660	1.12	0.0115632168117458	1.16	0.0391967480014609	0.0514714224712906	0.287734452506649	0.0082	0.0045	0.0914	0.0183	0.0495	0.0233	0.0243	0.0305	0.0027	0.0354	0.0338	0.1377	0.0039	0.0398	0.0995	0.0233	0.0197	0.0053	0.0026	0.0201	0.0211	0.1178	0.0358	0.0944	0.0484	0.0025
3	rs73038427	24580182	1.12	0.0115632168117458	1.14	0.0581452072437857	0.0509378269097435	0.295752031934044	0.0081	0.0045	0.0914	0.0184	0.0497	0.0234	0.0243	0.0304	0.0026	0.0354	0.0339	0.1372	0.0038	0.0399	0.0995	0.0234	0.0198	0.0053	0.0025	0.0201	0.0212	0.1178	0.036	0.0944	0.0484	0.0024
3	rs114578442	24583689	1.12	0.0115632168117458	1.14	0.0581452072437857	0.0508713902685845	0.293977715466915	0.0081	0.0045	0.0916	0.0184	0.0497	0.0233	0.0243	0.0304	0.0026	0.0354	0.0339	0.1371	0.0038	0.0399	0.0995	0.0234	0.0198	0.0053	0.0025	0.0201	0.0212	0.1177	0.036	0.0945	0.0484	0.0024
3	rs13068136	24588115	1.12	0.0115632168117458	1.14	0.0581452072437857	0.0501444332873527	0.286795616918561	0.0081	0.0045	0.0916	0.0184	0.0497	0.0234	0.0243	0.0304	0.0026	0.0354	0.0339	0.137	0.0038	0.0399	0.0995	0.0234	0.0198	0.0053	0.0025	0.0201	0.0212	0.1178	0.036	0.0946	0.0484	0.0024
3	rs9838616	24590841	1.12	0.0115632168117458	1.14	0.0581452072437857	0.0484701509614473	0.290438796772111	0.008	0.0045	0.0919	0.0184	0.0497	0.0233	0.0243	0.0304	0.0026	0.0355	0.0339	0.137	0.0038	0.04	0.0994	0.0234	0.0198	0.0053	0.0024	0.0201	0.0212	0.1178	0.036	0.0946	0.0484	0.0024
3	rs74592091	24591862	1.12	0.0115632168117458	1.14	0.0581452072437857	0.0486793543102443	0.294095902778297	0.008	0.0044	0.0918	0.0184	0.0497	0.0234	0.0243	0.0304	0.0026	0.0355	0.0339	0.137	0.0037	0.04	0.0994	0.0234	0.0198	0.0053	0.0024	0.0201	0.0212	0.1178	0.036	0.0946	0.0484	0.0024
3	rs74441602	24604459	1.12	0.0115632168117458	1.14	0.0581452072437857	0.050473994841249	0.321167317112758	0.008	0.0044	0.0919	0.0185	0.0498	0.0234	0.0243	0.0303	0.0025	0.0357	0.0341	0.1369	0.0035	0.04	0.0994	0.0235	0.0198	0.0052	0.0023	0.02	0.0213	0.1175	0.0361	0.0946	0.0483	0.0024
3	rs17621108	24622035	1.12	0.0115632168117458	1.14	0.0581452072437857	0.0527537369706673	0.340382396347649	0.008	0.0044	0.092	0.0185	0.0499	0.0234	0.0243	0.0303	0.0025	0.0359	0.0343	0.1369	0.0034	0.0399	0.0994	0.0236	0.0198	0.0051	0.0022	0.02	0.0214	0.1173	0.0361	0.0947	0.0483	0.0023
3	rs17621537	24628581	1.12	0.0115632168117458	1.14	0.0581452072437857	0.0545777433122823	0.355035268164582	0.0079	0.0044	0.092	0.0185	0.05	0.0234	0.0243	0.0302	0.0024	0.036	0.0345	0.1369	0.0033	0.0399	0.0994	0.0237	0.0198	0.0051	0.0022	0.02	0.0215	0.1172	0.0361	0.0946	0.0483	0.0023
3	rs17014900	24633431	1.12	0.0115632168117458	1.14	0.0581452072437857	0.0611981812826575	0.370495129204919	0.0079	0.0043	0.0921	0.0185	0.05	0.0234	0.0243	0.0302	0.0023	0.036	0.0345	0.1369	0.0032	0.0399	0.0993	0.0237	0.0198	0.0051	0.0021	0.02	0.0215	0.1173	0.0361	0.0946	0.0483	0.0024
3	rs9819865	24636524	1.12	0.0115632168117458	1.14	0.0581452072437857	0.0620471224114175	0.366203013095	0.0079	0.0043	0.0921	0.0185	0.0501	0.0233	0.0243	0.0302	0.0023	0.036	0.0345	0.1368	0.0032	0.04	0.0994	0.0237	0.0197	0.0051	0.0021	0.0199	0.0215	0.1174	0.0361	0.0944	0.0483	0.0024
3	rs1561078	24642623	1.14	0.00667397486856553	1.15	0.047929882429645	0.0729703679381769	0.32189561956848	0.0079	0.004	0.0923	0.0183	0.0506	0.0228	0.0236	0.0289	0.0022	0.0361	0.0346	0.1352	0.0034	0.0411	0.0994	0.0232	0.0196	0.0054	0.0022	0.0195	0.0217	0.118	0.0373	0.0952	0.0486	0.0026
3	rs10440099	24647555	1.13	0.008831401728466	1.14	0.0581452072437857	0.154418411618046	0.452180149977879	0.0077	0.0035	0.0918	0.0183	0.0513	0.0226	0.0232	0.0276	0.0019	0.0359	0.0349	0.1337	0.0032	0.0424	0.0993	0.0229	0.0198	0.0054	0.0023	0.0191	0.0221	0.1189	0.0386	0.0965	0.0482	0.0025
3	rs115854534	24650399	1.13	0.008831401728466	1.14	0.0581452072437857	0.151914454233874	0.448445869188165	0.0077	0.0035	0.0918	0.0183	0.0513	0.0226	0.0232	0.0275	0.0019	0.0359	0.0349	0.1337	0.0032	0.0425	0.0993	0.0229	0.0198	0.0054	0.0023	0.0191	0.0221	0.119	0.0386	0.0965	0.0482	0.0025
3	rs73141188	24652348	1.13	0.008831401728466	1.14	0.0581452072437857	0.145387804750238	0.401056258058075	0.0077	0.0035	0.0918	0.0183	0.0513	0.0225	0.0231	0.0275	0.0019	0.0359	0.0349	0.1337	0.0032	0.0425	0.0993	0.0229	0.0199	0.0054	0.0023	0.0191	0.0221	0.119	0.0386	0.0965	0.0482	0.0025
3	rs10490833	24656778	1.13	0.008831401728466	1.14	0.0581452072437857	0.139567495967922	0.371380550087969	0.0078	0.0035	0.0918	0.0183	0.0513	0.0225	0.0232	0.0275	0.0018	0.0359	0.035	0.1338	0.0032	0.0425	0.0992	0.0228	0.0199	0.0055	0.0023	0.0191	0.022	0.119	0.0387	0.0965	0.0482	0.0025
3	rs117408897	24657382	1.13	0.008831401728466	1.14	0.0581452072437857	0.143838990071278	0.382689563129021	0.0078	0.0035	0.0918	0.0182	0.0513	0.0225	0.0233	0.0275	0.0018	0.0359	0.035	0.1338	0.0032	0.0425	0.0992	0.0228	0.0199	0.0055	0.0023	0.0191	0.022	0.119	0.0387	0.0965	0.0482	0.0025
3	rs11921095	24661402	1.13	0.008831401728466	1.14	0.0581452072437857	0.142523869491599	0.346569537558563	0.0078	0.0035	0.0919	0.0182	0.0514	0.0225	0.0232	0.0274	0.0018	0.0359	0.035	0.1338	0.0032	0.0427	0.0992	0.0228	0.02	0.0055	0.0023	0.0191	0.022	0.1191	0.0386	0.0963	0.0482	0.0025
3	rs4377441	24668079	1.13	0.008831401728466	1.14	0.0581452072437857	0.144386398191299	0.316686895620387	0.0079	0.0035	0.092	0.0181	0.0515	0.0224	0.0231	0.0273	0.0018	0.0359	0.0352	0.1337	0.0032	0.0427	0.0991	0.0228	0.0201	0.0056	0.0023	0.0191	0.022	0.1192	0.0385	0.0961	0.0483	0.0025
3	rs73042423	24670223	1.13	0.008831401728466	1.14	0.0581452072437857	0.142940078581526	0.30814180745791	0.0079	0.0035	0.0921	0.0181	0.0515	0.0224	0.0231	0.0273	0.0019	0.0359	0.0352	0.1337	0.0032	0.0428	0.099	0.0228	0.0201	0.0056	0.0023	0.019	0.022	0.1192	0.0385	0.096	0.0483	0.0025
3	rs112618927	24683459	1.13	0.008831401728466	1.14	0.0581452072437857	0.148056571912553	0.302642902444844	0.008	0.0035	0.0921	0.0181	0.0515	0.0224	0.023	0.0273	0.0018	0.0359	0.0352	0.1337	0.0032	0.0428	0.0989	0.0228	0.0201	0.0056	0.0023	0.0191	0.022	0.1192	0.0385	0.096	0.0483	0.0025
3	rs114382132	24684166	1.13	0.008831401728466	1.14	0.0581452072437857	0.148154757210224	0.302046984679206	0.008	0.0035	0.0921	0.0181	0.0515	0.0224	0.023	0.0273	0.0018	0.0359	0.0352	0.1337	0.0032	0.0428	0.0989	0.0228	0.0201	0.0056	0.0023	0.0191	0.022	0.1192	0.0385	0.096	0.0483	0.0025
3	rs79030856	24688095	1.13	0.008831401728466	1.14	0.0581452072437857	0.156743428323923	0.296462660939529	0.008	0.0035	0.0923	0.018	0.0517	0.0223	0.0229	0.0272	0.0019	0.0359	0.0354	0.1334	0.0032	0.0429	0.0987	0.0227	0.0201	0.0057	0.0024	0.0193	0.0221	0.1191	0.0385	0.0958	0.0484	0.0025
3	rs9812637	24705221	1.13	0.008831401728466	1.13	0.0699995683306186	0.161730610163041	0.291263381897018	0.008	0.0035	0.0923	0.018	0.0519	0.0222	0.0228	0.0272	0.0019	0.0359	0.0355	0.1333	0.0033	0.0429	0.0985	0.0227	0.0201	0.0057	0.0024	0.0194	0.0222	0.119	0.0384	0.0958	0.0484	0.0025
3	rs62230485	24708252	1.13	0.008831401728466	1.13	0.0699995683306186	0.162351827096947	0.285389118141479	0.0081	0.0035	0.0924	0.018	0.0519	0.0222	0.0228	0.0272	0.0018	0.0359	0.0355	0.1333	0.0033	0.0429	0.0984	0.0227	0.0201	0.0057	0.0024	0.0195	0.0222	0.1191	0.0384	0.0958	0.0484	0.0025
3	rs6767967	24708874	1.13	0.008831401728466	1.13	0.0699995683306186	0.169100434033558	0.286678328200725	0.0081	0.0035	0.0924	0.018	0.0518	0.0222	0.0228	0.0272	0.0018	0.0359	0.0355	0.1333	0.0033	0.0429	0.0984	0.0227	0.0201	0.0057	0.0024	0.0195	0.0222	0.1191	0.0384	0.0957	0.0484	0.0025
3	rs76703677	24712803	1.12	0.0115632168117458	1.13	0.0699995683306186	0.197508695973353	0.308021951719163	0.0081	0.0035	0.0924	0.0179	0.0521	0.0221	0.0226	0.0274	0.0018	0.0361	0.0357	0.1324	0.0033	0.0428	0.0983	0.0226	0.0203	0.0058	0.0025	0.0196	0.0224	0.1189	0.0385	0.0956	0.0484	0.0026
3	rs9852673	24714627	1.12	0.0115632168117458	1.13	0.0699995683306186	0.18744403943167	0.301451419550361	0.0083	0.0036	0.0926	0.0179	0.0522	0.022	0.0224	0.0274	0.0018	0.0361	0.0358	0.1321	0.0034	0.0428	0.0983	0.0224	0.0203	0.0058	0.0026	0.0197	0.0224	0.119	0.0384	0.0956	0.0484	0.0027
3	rs77302227	24716353	1.12	0.0115632168117458	1.13	0.0699995683306186	0.171730590943515	0.292088675716606	0.0084	0.0036	0.0927	0.0179	0.0522	0.0218	0.0223	0.0274	0.0019	0.036	0.0359	0.1319	0.0034	0.0428	0.0983	0.0222	0.0204	0.0058	0.0026	0.0198	0.0224	0.119	0.0384	0.0955	0.0483	0.0027
3	rs56411406	24717362	1.12	0.0115632168117458	1.13	0.0699995683306186	0.155932402636275	0.29138123765663	0.0084	0.0037	0.0927	0.0179	0.0522	0.0217	0.0223	0.0275	0.0019	0.0359	0.0358	0.1318	0.0035	0.0428	0.0982	0.0221	0.0205	0.0058	0.0027	0.0199	0.0225	0.1191	0.0384	0.0955	0.0484	0.0028
3	rs115448427	24717722	1.12	0.0115632168117458	1.13	0.0699995683306186	0.157658796335914	0.29421410445727	0.0085	0.0037	0.0926	0.0179	0.0522	0.0217	0.0222	0.0275	0.0019	0.0359	0.0358	0.1317	0.0035	0.0428	0.0982	0.0221	0.0206	0.0058	0.0027	0.0198	0.0225	0.119	0.0385	0.0955	0.0483	0.0028
3	rs6550889	24718439	1.12	0.0115632168117458	1.14	0.0581452072437857	0.147762247951308	0.299666844821367	0.0085	0.0038	0.0924	0.0179	0.0524	0.0217	0.0221	0.0276	0.002	0.0359	0.0358	0.1316	0.0036	0.0428	0.0982	0.022	0.0207	0.0058	0.0027	0.0198	0.0225	0.1189	0.0388	0.0955	0.0481	0.0028
3	rs79563187	24719818	1.12	0.0115632168117458	1.14	0.0581452072437857	0.0949976536083218	0.325422579179607	0.0087	0.004	0.0914	0.0175	0.0526	0.0206	0.0214	0.0281	0.0022	0.036	0.0365	0.1308	0.0041	0.0429	0.0981	0.0212	0.0204	0.0057	0.0028	0.0202	0.0225	0.1193	0.0392	0.0957	0.0486	0.0032
3	rs12637175	24722308	1.1	0.0192206709224904	1.13	0.0699995683306186	0.0860266312763397	0.405976643178653	0.0091	0.0041	0.0897	0.0173	0.0531	0.0186	0.02	0.0287	0.0026	0.036	0.0376	0.13	0.0049	0.0428	0.0986	0.0192	0.0198	0.0055	0.0028	0.0207	0.0225	0.121	0.0399	0.0965	0.0491	0.0036
3	rs74877363	24729178	1.1	0.0192206709224904	1.13	0.0699995683306186	0.0912540654217185	0.401961407193244	0.0091	0.0041	0.0898	0.0173	0.053	0.0184	0.02	0.0285	0.0027	0.036	0.0376	0.1299	0.005	0.0428	0.0987	0.0192	0.0198	0.0055	0.0028	0.0208	0.0224	0.1212	0.04	0.0966	0.0491	0.0036
3	rs11922053	24729605	1.1	0.0192206709224904	1.13	0.0699995683306186	0.0902846658599796	0.404809802999131	0.0091	0.0041	0.0898	0.0171	0.053	0.0184	0.02	0.0285	0.0027	0.036	0.0376	0.13	0.005	0.0428	0.099	0.019	0.0198	0.0055	0.0028	0.0208	0.0224	0.1213	0.04	0.0967	0.0491	0.0037
3	rs9790024	24730178	1.1	0.0192206709224904	1.13	0.0699995683306186	0.09713257727673	0.408442986638036	0.0091	0.0041	0.0898	0.017	0.0528	0.0183	0.0199	0.0284	0.0027	0.036	0.0376	0.1297	0.005	0.0427	0.0991	0.0189	0.0198	0.0055	0.0028	0.0208	0.0224	0.1219	0.0401	0.0966	0.049	0.0038
3	rs73145122	24731245	1.09	0.0244129772860817	1.13	0.0699995683306186	0.135652203145979	0.397699195152455	0.0092	0.0041	0.09	0.0168	0.0525	0.0177	0.0196	0.0281	0.0028	0.0361	0.0375	0.1292	0.0052	0.0424	0.0999	0.0186	0.0198	0.0055	0.0029	0.0209	0.0221	0.1235	0.0404	0.0965	0.0489	0.0039
3	rs4346501	24731963	1.09	0.0244129772860817	1.13	0.0699995683306186	0.155157496196603	0.393706729342661	0.0093	0.0041	0.0901	0.0168	0.0525	0.0176	0.0196	0.0281	0.0029	0.0361	0.0374	0.1291	0.0052	0.0423	0.1002	0.0185	0.0199	0.0055	0.0029	0.0209	0.0221	0.1236	0.0403	0.0965	0.0489	0.0039
3	rs9838926	24733201	1.09	0.0244129772860817	1.12	0.083651866997597	0.162905192190486	0.397183414126187	0.0093	0.0041	0.0901	0.0168	0.0525	0.0176	0.0196	0.0281	0.0029	0.0361	0.0374	0.1291	0.0052	0.0423	0.1002	0.0185	0.0199	0.0055	0.0029	0.0209	0.0221	0.1236	0.0403	0.0965	0.0489	0.0039
3	rs62230493	24742236	1.09	0.0244129772860817	1.12	0.083651866997597	0.164223856727784	0.386267000916768	0.0093	0.0041	0.0902	0.0168	0.0524	0.0175	0.0196	0.028	0.0029	0.036	0.0374	0.1291	0.0052	0.0422	0.1003	0.0185	0.0199	0.0054	0.003	0.0209	0.0221	0.1237	0.0403	0.0966	0.0489	0.004
3	rs4413265	24746320	1.09	0.0244129772860817	1.12	0.083651866997597	0.158236749562442	0.388827975028537	0.0092	0.0041	0.0901	0.0168	0.0524	0.0175	0.0196	0.028	0.0029	0.036	0.0374	0.1291	0.0052	0.0421	0.1005	0.0185	0.0199	0.0054	0.003	0.0209	0.0221	0.1237	0.0404	0.0967	0.0489	0.004
3	rs116306848	24746723	1.09	0.0244129772860817	1.12	0.083651866997597	0.154821290468315	0.387546900138447	0.0092	0.0041	0.0901	0.0168	0.0523	0.0174	0.0196	0.028	0.0029	0.036	0.0373	0.1291	0.0052	0.0421	0.1006	0.0185	0.0199	0.0054	0.003	0.0208	0.0221	0.1237	0.0404	0.0967	0.0488	0.004
3	rs3923490	24748045	1.09	0.0244129772860817	1.12	0.083651866997597	0.14992870411568	0.388571666140115	0.0092	0.0041	0.0902	0.0167	0.0522	0.0171	0.0195	0.028	0.0029	0.0361	0.0373	0.1292	0.0052	0.0421	0.101	0.0185	0.0199	0.0053	0.003	0.0208	0.0219	0.1239	0.0404	0.0969	0.0488	0.004
3	rs13069060	24750303	1.09	0.0244129772860817	1.11	0.0992615496976265	0.153347097027918	0.39898945401888	0.0092	0.004	0.0902	0.0165	0.0521	0.0168	0.0193	0.0278	0.0029	0.0361	0.0373	0.1297	0.0052	0.0421	0.1013	0.0182	0.0198	0.0053	0.003	0.0209	0.0218	0.1242	0.0404	0.0971	0.0488	0.004
3	rs73048334	24752135	1.09	0.0244129772860817	1.11	0.0992615496976265	0.157590883655576	0.405457934010764	0.0091	0.004	0.0901	0.0165	0.052	0.0167	0.0193	0.0278	0.0029	0.0361	0.0373	0.1297	0.0052	0.0421	0.1014	0.0182	0.0198	0.0053	0.003	0.021	0.0217	0.1244	0.0403	0.0972	0.0487	0.0041
3	rs76958915	24752415	1.09	0.0244129772860817	1.11	0.0992615496976265	0.157319405169206	0.410653169499924	0.0091	0.004	0.09	0.0165	0.052	0.0167	0.0192	0.0278	0.0029	0.0361	0.0373	0.1296	0.0052	0.0421	0.1014	0.0182	0.0198	0.0053	0.003	0.021	0.0217	0.1244	0.0403	0.0972	0.0487	0.0041
3	rs11707747	24757892	1.08	0.0307113420574436	1.11	0.0992615496976265	0.123453981065485	0.394478596258916	0.0088	0.0043	0.0885	0.0161	0.0511	0.0157	0.0183	0.0281	0.0032	0.0357	0.038	0.1295	0.0052	0.0417	0.1028	0.0172	0.0192	0.0054	0.0033	0.021	0.0212	0.1278	0.0397	0.0993	0.0486	0.0044
3	rs4858125	24758368	1.08	0.0307113420574436	1.11	0.0992615496976265	0.118071124296243	0.406755047102918	0.0086	0.0044	0.0879	0.0159	0.0508	0.0153	0.0178	0.0283	0.0033	0.0355	0.0381	0.1294	0.0051	0.0416	0.1034	0.0168	0.019	0.0055	0.0034	0.0209	0.021	0.1293	0.0393	0.1003	0.0484	0.0045
3	rs4858643	24758657	1.08	0.0307113420574436	1.11	0.0992615496976265	0.113752922646594	0.404161956150176	0.0084	0.0043	0.0884	0.0156	0.0505	0.015	0.0176	0.0284	0.0033	0.0355	0.0382	0.1291	0.0051	0.0417	0.104	0.0165	0.0188	0.0054	0.0034	0.0209	0.0208	0.1308	0.0389	0.1011	0.0481	0.0044
3	rs9809142	24759522	1.08	0.0307113420574436	1.11	0.0992615496976265	0.0823079405640564	0.403643883507069	0.0077	0.0043	0.0887	0.0151	0.0499	0.0145	0.0169	0.0286	0.0032	0.0355	0.0385	0.1281	0.0048	0.0422	0.1057	0.0157	0.0185	0.0053	0.0031	0.0207	0.0204	0.1346	0.0378	0.1034	0.0472	0.0039
3	rs59985568	24766162	1.06	0.0472756964826134	1.11	0.0992615496976265	0.0890102910543009	0.322381424346669	0.0071	0.0045	0.0899	0.0143	0.0492	0.0129	0.016	0.0287	0.0031	0.0353	0.0387	0.1276	0.0043	0.0423	0.1087	0.0146	0.0182	0.0048	0.0029	0.0198	0.019	0.1389	0.0356	0.1072	0.0467	0.0035
3	rs116590214	24766228	1.06	0.0472756964826134	1.12	0.083651866997597	0.088938499745983	0.326641386353349	0.0071	0.0045	0.0899	0.0143	0.0492	0.0129	0.016	0.0287	0.0031	0.0353	0.0387	0.1276	0.0043	0.0423	0.1088	0.0146	0.0182	0.0048	0.0029	0.0198	0.019	0.1389	0.0356	0.1072	0.0467	0.0035
3	rs4521164	24766655	1.06	0.0472756964826134	1.12	0.083651866997597	0.0836355108507981	0.2803665557511	0.0071	0.0045	0.0899	0.0143	0.0492	0.0129	0.016	0.0287	0.0031	0.0353	0.0387	0.1276	0.0043	0.0422	0.1088	0.0146	0.0183	0.0048	0.0029	0.0198	0.0188	0.1389	0.0356	0.1073	0.0467	0.0035
3	rs4131792	24770653	1.06	0.0472756964826134	1.12	0.083651866997597	0.0781198408275469	0.281882125692061	0.0071	0.0045	0.0901	0.0143	0.049	0.0129	0.016	0.0287	0.0031	0.0353	0.0388	0.1277	0.0043	0.0422	0.1089	0.0146	0.0182	0.0048	0.0029	0.0198	0.0187	0.1394	0.0355	0.1074	0.0466	0.0035
3	rs11721002	24774965	1.06	0.0472756964826134	1.12	0.083651866997597	0.0657170744761982	0.259529890680576	0.007	0.0046	0.0903	0.0142	0.0488	0.0128	0.016	0.0288	0.0031	0.0353	0.0388	0.1276	0.0043	0.0422	0.1091	0.0145	0.0181	0.0048	0.0029	0.0197	0.0187	0.1398	0.0353	0.1075	0.0464	0.0034
3	rs73147017	24775203	1.06	0.0472756964826134	1.12	0.083651866997597	0.0645820510867486	0.244320530869722	0.007	0.0046	0.0903	0.0142	0.0488	0.0128	0.016	0.0288	0.0031	0.0353	0.0388	0.1276	0.0043	0.0422	0.1091	0.0145	0.0181	0.0048	0.0029	0.0197	0.0187	0.1398	0.0353	0.1075	0.0464	0.0034
3	rs79945816	24775562	1.06	0.0472756964826134	1.12	0.083651866997597	0.06452369584637	0.235777369120738	0.007	0.0046	0.0903	0.0142	0.0488	0.0128	0.016	0.0288	0.0031	0.0353	0.0388	0.1276	0.0043	0.0422	0.1091	0.0145	0.0181	0.0048	0.0029	0.0197	0.0187	0.1399	0.0353	0.1075	0.0464	0.0034
3	rs114637438	24781935	1.06	0.0472756964826134	1.11	0.0992615496976265	0.0650892494152787	0.231378080331614	0.0069	0.0046	0.0907	0.0141	0.0488	0.0127	0.0161	0.0287	0.0031	0.0354	0.0388	0.1276	0.0043	0.0422	0.1092	0.0145	0.018	0.0048	0.0029	0.0197	0.0186	0.1404	0.0351	0.1077	0.0463	0.0034
3	rs73035586	24783589	1.06	0.0472756964826134	1.11	0.0992615496976265	0.0635562063833337	0.222552184077505	0.0069	0.0046	0.0908	0.014	0.0488	0.0126	0.0161	0.0287	0.0031	0.0354	0.0388	0.1277	0.0043	0.0422	0.1093	0.0145	0.018	0.0048	0.0029	0.0197	0.0186	0.1405	0.0351	0.1077	0.0463	0.0034
3	rs9856030	24794334	1.06	0.0472756964826134	1.11	0.0992615496976265	0.0770237564089734	0.247115092261109	0.0068	0.0045	0.0912	0.0138	0.0488	0.0123	0.016	0.0286	0.003	0.0356	0.0388	0.1278	0.0042	0.042	0.1101	0.0143	0.0178	0.0049	0.0029	0.0197	0.0185	0.1413	0.0345	0.1082	0.0458	0.0032
3	rs115306192	24797667	1.05	0.0578850268271129	1.11	0.0992615496976265	0.0832679278659835	0.291027713771247	0.0067	0.0045	0.0913	0.0137	0.0488	0.0122	0.0159	0.0287	0.003	0.0357	0.0389	0.1278	0.0041	0.0419	0.1103	0.0142	0.0178	0.0049	0.0029	0.0197	0.0185	0.1416	0.0343	0.1084	0.0456	0.0031
3	rs7652219	24800884	1.05	0.0578850268271129	1.11	0.0992615496976265	0.0781638918270453	0.258506954013813	0.0067	0.0045	0.0913	0.0138	0.0488	0.0121	0.0159	0.0287	0.003	0.0357	0.0389	0.1278	0.0041	0.0419	0.1104	0.0141	0.0177	0.0049	0.0029	0.0197	0.0185	0.1416	0.0343	0.1085	0.0456	0.0031
3	rs7646289	24801796	1.05	0.0578850268271129	1.11	0.0992615496976265	0.0769583084765638	0.251156942551563	0.0067	0.0045	0.0912	0.0138	0.0488	0.0121	0.0158	0.0287	0.003	0.0357	0.0389	0.1279	0.0041	0.0419	0.1105	0.0141	0.0177	0.0049	0.0029	0.0197	0.0185	0.1416	0.0343	0.1086	0.0455	0.0031
3	rs73048232	24802729	1.05	0.0578850268271129	1.11	0.0992615496976265	0.0769146964487136	0.250931850883349	0.0067	0.0045	0.0912	0.0138	0.0488	0.0121	0.0158	0.0287	0.003	0.0357	0.0389	0.1279	0.0041	0.0419	0.1105	0.0141	0.0177	0.0049	0.0028	0.0197	0.0185	0.1416	0.0343	0.1086	0.0455	0.0031
3	rs56176896	24808383	1.06	0.0472756964826134	1.11	0.0992615496976265	0.0745832748761003	0.25307279466191	0.0066	0.0045	0.0912	0.0138	0.0488	0.0121	0.0158	0.0288	0.0029	0.0357	0.039	0.1279	0.004	0.042	0.1107	0.0141	0.0177	0.0049	0.0028	0.0198	0.0185	0.1415	0.0341	0.1088	0.0456	0.0031
3	rs9827067	24808506	1.06	0.0472756964826134	1.12	0.083651866997597	0.0748828831343862	0.254088928301906	0.0066	0.0045	0.0912	0.0138	0.0488	0.0121	0.0158	0.0288	0.0029	0.0357	0.039	0.1278	0.004	0.042	0.1107	0.0141	0.0177	0.0049	0.0028	0.0198	0.0185	0.1415	0.0341	0.1088	0.0456	0.0031
3	rs71311510	24808545	1.06	0.0472756964826134	1.11	0.0992615496976265	0.0749900744253839	0.256238307610943	0.0066	0.0045	0.0912	0.0138	0.0488	0.0121	0.0158	0.0288	0.0029	0.0357	0.039	0.1278	0.004	0.042	0.1107	0.0141	0.0177	0.0049	0.0028	0.0198	0.0185	0.1415	0.0341	0.1088	0.0456	0.0031
3	rs76755306	24810292	1.06	0.0472756964826134	1.11	0.0992615496976265	0.0744337620480462	0.294450550902146	0.0066	0.0045	0.0912	0.0138	0.0487	0.0121	0.0158	0.0288	0.0029	0.0357	0.039	0.1278	0.004	0.042	0.1109	0.0141	0.0176	0.0049	0.0028	0.0198	0.0185	0.1415	0.034	0.109	0.0456	0.003
3	rs76428666	24812182	1.06	0.0472756964826134	1.12	0.083651866997597	0.0744337620480462	0.326885308073674	0.0066	0.0045	0.0912	0.0138	0.0487	0.0121	0.0158	0.0288	0.0029	0.0357	0.039	0.1278	0.004	0.0419	0.111	0.014	0.0176	0.0049	0.0028	0.0198	0.0185	0.1414	0.0339	0.1092	0.0456	0.003
3	rs4555471	24812485	1.06	0.0472756964826134	1.12	0.083651866997597	0.074497815202192	0.324813677246017	0.0066	0.0045	0.0912	0.0138	0.0487	0.0121	0.0157	0.0288	0.0029	0.0356	0.039	0.1278	0.004	0.0419	0.1111	0.014	0.0175	0.0049	0.0028	0.0198	0.0185	0.1413	0.0339	0.1092	0.0457	0.0031
3	rs62228395	24821096	1.06	0.0472756964826134	1.12	0.083651866997597	0.100947076366463	0.351417719787432	0.0066	0.0045	0.0911	0.0137	0.0486	0.0121	0.0158	0.0288	0.0029	0.0356	0.0389	0.1278	0.004	0.0418	0.1113	0.014	0.0177	0.0049	0.0028	0.0197	0.0185	0.1414	0.0338	0.1093	0.0457	0.003
3	rs4324428	24834959	1.05	0.0578850268271129	1.12	0.083651866997597	0.101050748069489	0.270404093280546	0.0062	0.0045	0.091	0.0134	0.0477	0.0122	0.0159	0.0288	0.003	0.0356	0.0384	0.1274	0.004	0.0409	0.1135	0.0136	0.019	0.0048	0.0027	0.0195	0.0181	0.1418	0.0328	0.1108	0.0457	0.0029
3	rs73050206	24835023	1.06	0.0472756964826134	1.12	0.083651866997597	0.131498689558699	0.324691937048948	0.0062	0.0045	0.091	0.0134	0.0476	0.0122	0.0159	0.0288	0.003	0.0356	0.0384	0.1275	0.004	0.0408	0.1136	0.0136	0.019	0.0048	0.0027	0.0195	0.0181	0.1419	0.0328	0.1109	0.0457	0.0029
3	rs77111077	24836903	1.04	0.0702833737600549	1.12	0.083651866997597	0.210031192997709	0.472322804073539	0.0056	0.0046	0.0913	0.0131	0.0462	0.0124	0.0154	0.0288	0.003	0.0354	0.0386	0.1284	0.0038	0.0392	0.1172	0.0133	0.0198	0.0043	0.0025	0.019	0.0177	0.1439	0.0311	0.1115	0.0453	0.0027
3	rs6550907	24839629	1.04	0.0702833737600549	1.11	0.0992615496976265	0.139851977461392	0.369989442003854	0.0056	0.0046	0.0914	0.0131	0.0461	0.0124	0.0153	0.0288	0.003	0.0354	0.0386	0.1285	0.0038	0.0391	0.1176	0.0133	0.0199	0.0043	0.0025	0.0189	0.0177	0.1441	0.031	0.1115	0.0453	0.0027
3	rs116644502	24845717	1.04	0.0702833737600549	1.11	0.0992615496976265	0.121469060137866	0.408442986638036	0.0056	0.0046	0.0915	0.0131	0.046	0.0126	0.0153	0.0288	0.003	0.0353	0.0387	0.1285	0.0038	0.0389	0.1178	0.0133	0.0199	0.0042	0.0025	0.0188	0.0176	0.144	0.0308	0.1117	0.0452	0.0027
3	rs113997148	24846117	1.04	0.0702833737600549	1.12	0.083651866997597	0.118958096539025	0.413518225962656	0.0056	0.0046	0.0915	0.0131	0.046	0.0126	0.0153	0.0288	0.003	0.0353	0.0387	0.1285	0.0038	0.0389	0.1178	0.0133	0.0199	0.0042	0.0025	0.0188	0.0176	0.144	0.0308	0.1117	0.0452	0.0027
3	rs77109382	24850910	1.04	0.0702833737600549	1.12	0.083651866997597	0.101492094465126	0.374040378907791	0.0056	0.0046	0.0915	0.0132	0.0459	0.0127	0.0153	0.0289	0.003	0.0353	0.0388	0.1285	0.0038	0.0389	0.1179	0.0133	0.0199	0.0042	0.0025	0.0187	0.0176	0.144	0.0308	0.1118	0.0452	0.0027
3	rs6775255	24853180	1.04	0.0702833737600549	1.12	0.083651866997597	0.0878185620881892	0.32043950100801	0.0056	0.0046	0.0915	0.0132	0.0459	0.0127	0.0154	0.0289	0.003	0.0353	0.0388	0.1285	0.0038	0.0389	0.1179	0.0133	0.0198	0.0042	0.0025	0.0187	0.0176	0.1439	0.0308	0.1119	0.0452	0.0027
3	rs9810637	24856166	1.04	0.0702833737600549	1.12	0.083651866997597	0.0872501508224869	0.302285309496075	0.0056	0.0046	0.0915	0.0132	0.0459	0.0127	0.0154	0.0289	0.003	0.0353	0.0388	0.1286	0.0038	0.0388	0.1179	0.0133	0.0199	0.0042	0.0025	0.0187	0.0176	0.1439	0.0308	0.1118	0.0452	0.0027
3	rs13072946	24865107	1.04	0.0702833737600549	1.12	0.083651866997597	0.0776802096738393	0.303955160435429	0.0055	0.0046	0.0915	0.0133	0.0459	0.0128	0.0153	0.0289	0.0028	0.0352	0.0387	0.1286	0.0038	0.0389	0.1179	0.0134	0.0199	0.0042	0.0024	0.0187	0.0176	0.144	0.0307	0.1119	0.0453	0.0027
3	rs74825562	24867972	1.04	0.0702833737600549	1.12	0.083651866997597	0.0836125066048317	0.360042307009998	0.0055	0.0045	0.0915	0.0133	0.0459	0.0128	0.0154	0.0289	0.0028	0.0352	0.0387	0.1287	0.0037	0.0389	0.1179	0.0134	0.02	0.0042	0.0024	0.0187	0.0176	0.1441	0.0307	0.1119	0.0453	0.0027
3	rs7645442	24878349	1.04	0.0702833737600549	1.12	0.083651866997597	0.10019744358581	0.384221615014929	0.0054	0.0045	0.0915	0.0132	0.0458	0.0128	0.0153	0.0288	0.0028	0.0352	0.0385	0.1288	0.0037	0.0388	0.1185	0.0134	0.0199	0.0042	0.0023	0.0187	0.0175	0.1444	0.0305	0.112	0.0452	0.0026
3	rs76795558	24880096	1.03	0.0846525390220556	1.12	0.083651866997597	0.126230158134413	0.29836018411788	0.0056	0.0043	0.0905	0.0132	0.046	0.0127	0.015	0.0283	0.0029	0.0362	0.0378	0.1287	0.0037	0.0393	0.121	0.0131	0.0199	0.0044	0.0025	0.0187	0.017	0.1462	0.0293	0.1121	0.0438	0.0027
3	rs4858655	24881433	1.01	0.120031835070186	1.12	0.083651866997597	0.151715182760722	0.241424953590957	0.0057	0.0041	0.0897	0.0132	0.0458	0.0128	0.0148	0.0279	0.003	0.037	0.0373	0.1286	0.0037	0.0396	0.1228	0.0129	0.0199	0.0046	0.0026	0.0186	0.0166	0.1475	0.0285	0.112	0.0429	0.0028
3	rs116698589	24882331	1.01	0.120031835070186	1.12	0.083651866997597	0.16138609296367	0.269483027978752	0.0057	0.0041	0.0896	0.0131	0.0458	0.0128	0.0147	0.0279	0.003	0.0372	0.0371	0.1283	0.0037	0.0395	0.1235	0.0128	0.0198	0.0045	0.0026	0.0186	0.0165	0.1477	0.0284	0.1121	0.0429	0.0028
3	rs77797473	24883535	1.01	0.120031835070186	1.12	0.083651866997597	0.155494132282849	0.157116455162201	0.0058	0.0042	0.0894	0.0131	0.0458	0.0127	0.0146	0.0279	0.0029	0.0373	0.037	0.1279	0.0036	0.0396	0.1243	0.0127	0.0198	0.0045	0.0026	0.0186	0.0163	0.1479	0.0283	0.1122	0.0428	0.0028
3	rs6774513	24886249	1	0.141401729381863	1.12	0.083651866997597	0.166003427534864	0.144330712889343	0.0059	0.0041	0.0888	0.013	0.0459	0.0127	0.0144	0.028	0.0029	0.0377	0.0367	0.1278	0.0035	0.0395	0.1257	0.0126	0.0198	0.0045	0.0025	0.0186	0.0162	0.1482	0.0281	0.1125	0.0426	0.0029
3	rs1994908	24887998	1	0.141401729381863	1.12	0.083651866997597	0.201164922301717	0.135479749741166	0.006	0.0041	0.0884	0.0129	0.0463	0.0128	0.0142	0.028	0.003	0.0378	0.0366	0.1276	0.0034	0.0394	0.1264	0.0123	0.0199	0.0045	0.0026	0.0186	0.0161	0.1481	0.0281	0.1125	0.0425	0.0028
3	rs1317177	24890080	1	0.141401729381863	1.12	0.083651866997597	0.2087912723633	0.129873390959153	0.0063	0.0041	0.088	0.0128	0.0465	0.0129	0.0143	0.0279	0.003	0.0381	0.0365	0.1275	0.0033	0.0388	0.1273	0.0119	0.0198	0.0044	0.0026	0.0185	0.016	0.1482	0.0283	0.113	0.0422	0.0028
3	rs79360106	24890819	1	0.141401729381863	1.12	0.083651866997597	0.225232877814043	0.149776079071407	0.0063	0.0041	0.0875	0.0126	0.0467	0.013	0.0142	0.0278	0.003	0.0385	0.0367	0.1279	0.0033	0.0387	0.1274	0.0119	0.0196	0.0043	0.0025	0.0184	0.0159	0.1488	0.0283	0.1126	0.0423	0.0027
3	rs9837889	24891120	1	0.141401729381863	1.12	0.083651866997597	0.221624323925123	0.0909249139739374	0.0063	0.0041	0.0874	0.0125	0.0467	0.0131	0.0142	0.0278	0.003	0.0387	0.0368	0.1281	0.0032	0.0386	0.1274	0.0118	0.0196	0.0043	0.0025	0.0184	0.0159	0.149	0.0284	0.1124	0.0424	0.0026
3	rs75931154	24896165	1	0.141401729381863	1.12	0.083651866997597	0.211556742815326	0.068838382882819	0.0062	0.0042	0.0871	0.0126	0.0467	0.0133	0.0146	0.0277	0.003	0.0387	0.0365	0.1285	0.0031	0.0382	0.1283	0.0118	0.0197	0.0041	0.0025	0.0184	0.0158	0.1484	0.0283	0.1124	0.0425	0.0026
3	rs74324971	24901440	1	0.141401729381863	1.12	0.083651866997597	0.198593799107669	0.0902218807645841	0.0062	0.0042	0.0872	0.0125	0.0468	0.0133	0.0146	0.0277	0.003	0.0388	0.0365	0.1285	0.0031	0.0383	0.1286	0.0117	0.0195	0.0041	0.0024	0.0184	0.0157	0.1483	0.0282	0.1125	0.0425	0.0026
3	rs12495571	24902655	1	0.141401729381863	1.12	0.083651866997597	0.196465549667674	0.0585015898902488	0.0063	0.0042	0.0872	0.0125	0.0469	0.0133	0.0146	0.0277	0.003	0.0389	0.0364	0.1284	0.0031	0.0383	0.1286	0.0117	0.0194	0.0041	0.0023	0.0183	0.0156	0.1485	0.0284	0.1125	0.0424	0.0026
3	rs73047624	24913186	1	0.141401729381863	1.12	0.083651866997597	0.191981596566977	0.0690480901970368	0.0063	0.0043	0.0877	0.0124	0.0471	0.0136	0.015	0.0279	0.0031	0.0393	0.0365	0.1275	0.0031	0.0384	0.1284	0.0118	0.0188	0.0043	0.0021	0.0183	0.0155	0.1481	0.0282	0.1122	0.0426	0.0028
3	rs6550922	24916577	1	0.141401729381863	1.12	0.083651866997597	0.198477376292205	0.0486508057765096	0.0063	0.0043	0.0877	0.0124	0.0471	0.0136	0.015	0.028	0.0032	0.0394	0.0365	0.1274	0.0031	0.0384	0.1284	0.0119	0.0187	0.0043	0.0021	0.0183	0.0155	0.1481	0.0282	0.1121	0.0426	0.0028
3	rs17015372	24919553	1	0.141401729381863	1.13	0.0699995683306186	0.206919290093055	0.0416065213949359	0.0063	0.0043	0.0877	0.0124	0.0472	0.0136	0.015	0.0279	0.0032	0.0395	0.0366	0.1273	0.0031	0.0383	0.1285	0.0118	0.0187	0.0043	0.0021	0.0183	0.0155	0.1481	0.0283	0.1121	0.0426	0.0029
3	rs77108220	24929031	1	0.141401729381863	1.11	0.0992615496976265	0.208631584171243	0.0437660884036271	0.0062	0.0043	0.0878	0.0124	0.0472	0.0137	0.0151	0.0279	0.0031	0.0397	0.0368	0.1272	0.003	0.0382	0.1285	0.0117	0.0187	0.0042	0.002	0.0181	0.0155	0.1479	0.0284	0.1119	0.0428	0.0028
3	rs77679287	24930957	1	0.141401729381863	1.1	0.116987187387052	0.208511863265612	0.0439386527055919	0.0062	0.0043	0.0878	0.0124	0.0472	0.0137	0.0151	0.0279	0.0031	0.0397	0.0368	0.1272	0.003	0.0382	0.1285	0.0117	0.0187	0.0042	0.002	0.0181	0.0155	0.1479	0.0283	0.1119	0.0428	0.0028
3	rs35653704	24933825	1	0.141401729381863	1.1	0.116987187387052	0.20763509483828	0.0519501115884336	0.0062	0.0042	0.0878	0.0124	0.0472	0.0137	0.0151	0.0279	0.0031	0.0398	0.0369	0.1271	0.003	0.0382	0.1285	0.0117	0.0187	0.0042	0.002	0.0181	0.0155	0.1479	0.0284	0.1118	0.0429	0.0028
3	rs2363517	24941038	1	0.141401729381863	1.1	0.116987187387052	0.210311748006871	0.0519501115884336	0.0062	0.0042	0.0879	0.0124	0.0472	0.0138	0.0152	0.0279	0.0031	0.0398	0.037	0.127	0.003	0.0382	0.1286	0.0117	0.0187	0.0042	0.002	0.0181	0.0155	0.1479	0.0284	0.1118	0.043	0.0028
3	rs115488988	24943736	1	0.141401729381863	1.1	0.116987187387052	0.210512273663319	0.0388398252600058	0.0062	0.0042	0.0878	0.0124	0.0471	0.0138	0.0159	0.0279	0.0031	0.0399	0.0371	0.1269	0.003	0.0377	0.1285	0.0118	0.0188	0.0042	0.002	0.018	0.0155	0.1473	0.0284	0.1118	0.0431	0.0028
3	rs7621935	24943826	1	0.141401729381863	1.1	0.116987187387052	0.210512273663319	0.0381345621301667	0.0062	0.0042	0.0878	0.0124	0.0471	0.0139	0.0159	0.0279	0.0031	0.0399	0.0371	0.1269	0.003	0.0377	0.1285	0.0118	0.0188	0.0042	0.002	0.018	0.0155	0.1473	0.0284	0.1118	0.0431	0.0028
3	rs77842843	24957304	1	0.141401729381863	1.1	0.116987187387052	0.191563066340612	0.0186690759947514	0.0061	0.0043	0.0877	0.0126	0.0462	0.0146	0.0171	0.0275	0.0029	0.0407	0.0376	0.1261	0.0029	0.0374	0.1286	0.0124	0.0191	0.0038	0.0017	0.0177	0.0153	0.1465	0.0287	0.1122	0.0429	0.0026
3	rs149587569	24968041	1	0.141401729381863	1.1	0.116987187387052	0.198593799107669	0.0245364390200317	0.0061	0.0043	0.0877	0.0126	0.046	0.0148	0.0174	0.0275	0.0028	0.0408	0.0377	0.1257	0.0028	0.0374	0.1284	0.0125	0.0192	0.0038	0.0016	0.0176	0.0152	0.1465	0.0288	0.1123	0.0429	0.0026
3	rs13079819	24975298	1	0.141401729381863	1.1	0.116987187387052	0.208591672894238	0.0153902037302699	0.0061	0.0043	0.0877	0.0126	0.046	0.0149	0.0175	0.0275	0.0028	0.0409	0.0377	0.1256	0.0028	0.0374	0.1284	0.0126	0.0193	0.0037	0.0016	0.0176	0.0152	0.1465	0.0288	0.1124	0.0429	0.0026
3	rs115831318	24975595	1	0.141401729381863	1.09	0.136985182682918	0.222120121570882	0.0140857206986194	0.0061	0.0043	0.0877	0.0126	0.046	0.0149	0.0175	0.0275	0.0029	0.0408	0.0377	0.1255	0.0029	0.0374	0.1285	0.0126	0.0193	0.0037	0.0016	0.0176	0.0152	0.1466	0.0288	0.1123	0.0429	0.0026
3	rs7614855	24981701	0.99	0.165458971998582	1.09	0.136985182682918	0.241072217702353	0.0112873007321108	0.0061	0.0043	0.0877	0.0126	0.046	0.015	0.0176	0.0276	0.0029	0.0406	0.0377	0.1255	0.0029	0.0374	0.1285	0.0126	0.0193	0.0037	0.0016	0.0176	0.0152	0.1466	0.0288	0.1123	0.0429	0.0026
3	rs17015506	24981812	0.99	0.165458971998582	1.09	0.136985182682918	0.254689386936018	0.0121126661705541	0.0061	0.0043	0.0877	0.0126	0.046	0.015	0.0176	0.0276	0.0029	0.0406	0.0377	0.1254	0.0029	0.0373	0.1285	0.0126	0.0193	0.0037	0.0015	0.0176	0.0152	0.1466	0.0289	0.1123	0.0429	0.0026
3	rs114420337	24984027	0.99	0.165458971998582	1.09	0.136985182682918	0.246557419523292	0.0132915793851038	0.0061	0.0043	0.0877	0.0126	0.046	0.015	0.0176	0.0276	0.0029	0.0406	0.0377	0.1254	0.0029	0.0373	0.1285	0.0126	0.0193	0.0037	0.0015	0.0176	0.0152	0.1466	0.0289	0.1123	0.0429	0.0026
3	rs79768440	24985043	0.99	0.165458971998582	1.09	0.136985182682918	0.245900860113995	0.0132589918451705	0.0061	0.0043	0.0877	0.0126	0.046	0.015	0.0176	0.0276	0.0029	0.0406	0.0377	0.1254	0.0029	0.0373	0.1285	0.0126	0.0193	0.0037	0.0015	0.0176	0.0152	0.1466	0.0289	0.1123	0.0429	0.0026
3	rs41431248	24988938	0.99	0.165458971998582	1.09	0.136985182682918	0.233991964538172	0.0151107951997655	0.0061	0.0043	0.0878	0.0126	0.046	0.015	0.0176	0.0275	0.0029	0.0406	0.0377	0.1254	0.0029	0.0373	0.1284	0.0127	0.0193	0.0037	0.0015	0.0175	0.0151	0.1466	0.0289	0.1124	0.0429	0.0026
3	rs2362765	24991305	0.99	0.165458971998582	1.09	0.136985182682918	0.223777250349177	0.0165695849546339	0.0061	0.0043	0.0878	0.0126	0.0459	0.0151	0.0176	0.0275	0.0029	0.0407	0.0377	0.1255	0.0029	0.0373	0.1284	0.0127	0.0193	0.0037	0.0015	0.0175	0.015	0.1467	0.0289	0.1124	0.0429	0.0026
3	rs1574375	25000265	0.99	0.165458971998582	1.09	0.136985182682918	0.204109455035098	0.0113474251115224	0.006	0.0043	0.088	0.0126	0.0459	0.0153	0.0175	0.0274	0.0028	0.041	0.0376	0.1257	0.0028	0.0374	0.1284	0.013	0.0193	0.0036	0.0015	0.0173	0.0144	0.1468	0.0288	0.1126	0.0429	0.0026
3	rs17195108	25001225	0.99	0.165458971998582	1.09	0.136985182682918	0.197857110291727	0.0120195006644638	0.006	0.0043	0.088	0.0126	0.0459	0.0153	0.0175	0.0274	0.0028	0.0409	0.0376	0.1257	0.0028	0.0374	0.1284	0.0131	0.0193	0.0036	0.0015	0.0173	0.0144	0.1468	0.0288	0.1126	0.0429	0.0026
3	rs35999624	25012525	0.99	0.165458971998582	1.09	0.136985182682918	0.138999573364863	0.0142540712059596	0.0057	0.0044	0.0882	0.0127	0.0455	0.0161	0.0178	0.0271	0.0027	0.0407	0.0376	0.1258	0.0028	0.0376	0.1288	0.0137	0.0189	0.0035	0.0014	0.0171	0.0144	0.1462	0.0287	0.1123	0.0431	0.0025
3	rs6765971	25013558	0.99	0.165458971998582	1.09	0.136985182682918	0.141884962403113	0.0123943459075691	0.0057	0.0044	0.0882	0.0127	0.0455	0.0162	0.0178	0.0271	0.0027	0.0407	0.0376	0.1259	0.0028	0.0376	0.1288	0.0137	0.0189	0.0035	0.0014	0.0171	0.0144	0.1462	0.0287	0.1123	0.0431	0.0025
3	rs6775590	25015984	0.99	0.165458971998582	1.09	0.136985182682918	0.140263507526684	0.0157430382817303	0.0057	0.0044	0.0881	0.0127	0.0455	0.0162	0.0178	0.0271	0.0027	0.0407	0.0376	0.1259	0.0029	0.0376	0.1288	0.0137	0.0189	0.0035	0.0014	0.0171	0.0143	0.1463	0.0288	0.1124	0.0432	0.0024
3	rs115720505	25033995	0.99	0.165458971998582	1.09	0.136985182682918	0.132261989573737	0.0194485742272833	0.0055	0.0045	0.0888	0.0126	0.0463	0.0167	0.0184	0.0261	0.0026	0.0406	0.0379	0.1257	0.0031	0.0378	0.1286	0.0141	0.019	0.0036	0.0013	0.0172	0.0136	0.1444	0.0291	0.1124	0.0428	0.0024
3	rs78361845	25042097	0.99	0.165458971998582	1.09	0.136985182682918	0.140548836951299	0.0140857206986194	0.0055	0.0045	0.0891	0.0125	0.0464	0.017	0.0187	0.0259	0.0027	0.0406	0.0381	0.1255	0.0032	0.0377	0.1285	0.0143	0.019	0.0037	0.0013	0.0174	0.0134	0.1436	0.0293	0.1123	0.0428	0.0025
3	rs6550933	25043105	0.99	0.165458971998582	1.09	0.136985182682918	0.147468271862202	0.00915028632356226	0.0055	0.0045	0.0891	0.0126	0.0464	0.017	0.0188	0.0259	0.0027	0.0406	0.0381	0.1255	0.0032	0.0377	0.1285	0.0143	0.019	0.0037	0.0013	0.0174	0.0133	0.1435	0.0293	0.1123	0.0428	0.0025
3	rs79695663	25046569	0.99	0.165458971998582	1.09	0.136985182682918	0.142747892049172	0.00885619889445047	0.0055	0.0045	0.0893	0.0127	0.0464	0.017	0.0189	0.0258	0.0027	0.0405	0.0381	0.1257	0.0032	0.0376	0.1284	0.0143	0.0191	0.0037	0.0013	0.0174	0.0133	0.1432	0.0292	0.1122	0.0428	0.0025
3	rs12629250	25048410	0.98	0.192372589028169	1.09	0.136985182682918	0.148056571912553	0.00785356208723923	0.0055	0.0045	0.0896	0.0128	0.0464	0.017	0.0191	0.0257	0.0027	0.0404	0.0381	0.1258	0.0032	0.0375	0.1284	0.0143	0.0193	0.0038	0.0013	0.0174	0.0132	0.1429	0.0291	0.1121	0.0428	0.0025
3	rs4572733	25049643	0.98	0.192372589028169	1.09	0.136985182682918	0.15108517758694	0.00710123548581896	0.0055	0.0044	0.0897	0.0128	0.0464	0.017	0.0192	0.0255	0.0027	0.0404	0.0381	0.1259	0.0033	0.0375	0.1283	0.0143	0.0193	0.0038	0.0013	0.0174	0.0131	0.143	0.029	0.1122	0.0428	0.0025
3	rs28533455	25058636	0.98	0.192372589028169	1.09	0.136985182682918	0.134043117002527	0.00923135296761053	0.0057	0.0041	0.0895	0.0132	0.0456	0.0175	0.0194	0.0253	0.0027	0.0408	0.0376	0.1265	0.0034	0.0376	0.1285	0.0149	0.0193	0.004	0.0013	0.0173	0.0126	0.1431	0.0279	0.1122	0.0429	0.0025
3	rs76428887	25060259	0.98	0.192372589028169	1.08	0.159408631830651	0.13730412553141	0.00712488612769719	0.0057	0.0041	0.0895	0.0133	0.0456	0.0175	0.0193	0.0254	0.0027	0.0408	0.0376	0.1266	0.0034	0.0376	0.1285	0.0149	0.0194	0.004	0.0013	0.0173	0.0126	0.1431	0.0279	0.1122	0.0428	0.0026
3	rs73036571	25060867	0.98	0.192372589028169	1.08	0.159408631830651	0.144257484756205	0.0050621653934109	0.0057	0.0041	0.0895	0.0133	0.0457	0.0175	0.0193	0.0254	0.0027	0.0407	0.0375	0.1265	0.0036	0.0375	0.1285	0.0149	0.0194	0.004	0.0013	0.0174	0.0126	0.1431	0.0279	0.1122	0.0427	0.0026
3	rs1580812	25061398	0.98	0.192372589028169	1.08	0.159408631830651	0.149204472634502	0.00456243222801449	0.0057	0.0041	0.0895	0.0133	0.0457	0.0175	0.0193	0.0254	0.0027	0.0407	0.0375	0.1266	0.0036	0.0375	0.1284	0.0149	0.0194	0.004	0.0013	0.0174	0.0126	0.1431	0.0278	0.1122	0.0427	0.0026
3	rs1604006	25064354	0.98	0.192372589028169	1.07	0.184406357471863	0.190121252753171	0.00768022255884735	0.0057	0.0039	0.0896	0.0131	0.0465	0.0178	0.0194	0.0253	0.0026	0.0407	0.037	0.1265	0.0036	0.0373	0.1285	0.0148	0.0195	0.004	0.0013	0.0173	0.0126	0.143	0.0274	0.1124	0.0431	0.0026
3	rs10865802	25064898	0.98	0.192372589028169	1.08	0.159408631830651	0.203203886617005	0.010959521571443	0.0056	0.0039	0.0897	0.0132	0.0469	0.0177	0.0194	0.0252	0.0026	0.0407	0.0371	0.1263	0.0036	0.0371	0.1286	0.0147	0.0198	0.004	0.0013	0.0173	0.0126	0.1427	0.0276	0.1121	0.0432	0.0026
3	rs115364816	25068284	0.98	0.192372589028169	1.08	0.159408631830651	0.295280329455339	0.0171568854544644	0.0053	0.0039	0.0902	0.0132	0.0467	0.0176	0.0194	0.0251	0.0031	0.04	0.0369	0.1261	0.0035	0.037	0.1292	0.0145	0.0198	0.004	0.0012	0.0173	0.0127	0.1432	0.0272	0.1121	0.0437	0.0025
3	rs4858685	25069341	0.98	0.192372589028169	1.08	0.159408631830651	0.321411199175095	0.0170829219298048	0.0053	0.0039	0.0903	0.0132	0.0468	0.0176	0.0194	0.0251	0.0031	0.0399	0.0369	0.1261	0.0035	0.037	0.1292	0.0144	0.0198	0.004	0.0012	0.0173	0.0127	0.1433	0.0272	0.1121	0.0437	0.0025
3	rs9838878	25069517	0.98	0.192372589028169	1.08	0.159408631830651	0.326787631055867	0.0158496618750186	0.0053	0.0039	0.0903	0.0131	0.0468	0.0176	0.0194	0.0251	0.0031	0.0399	0.0369	0.1261	0.0035	0.037	0.1293	0.0144	0.0198	0.004	0.0012	0.0173	0.0127	0.1432	0.0272	0.1122	0.0437	0.0025
3	rs4429595	25070532	0.98	0.192372589028169	1.09	0.136985182682918	0.331235205687034	0.0216719102217646	0.0053	0.0039	0.0905	0.0131	0.0468	0.0176	0.0194	0.0251	0.0031	0.0399	0.0369	0.1261	0.0035	0.0369	0.1291	0.0144	0.0198	0.004	0.0012	0.0173	0.0126	0.1433	0.0272	0.1122	0.0438	0.0025
3	rs1603995	25075530	0.99	0.165458971998582	1.09	0.136985182682918	0.351028085504425	0.0634125350556216	0.0051	0.0039	0.0904	0.0131	0.0469	0.0176	0.0193	0.0249	0.0031	0.0399	0.0368	0.1259	0.0035	0.0367	0.1293	0.0144	0.02	0.0039	0.0012	0.0171	0.0125	0.1436	0.0272	0.1123	0.044	0.0025
3	rs112902019	25075784	0.99	0.165458971998582	1.09	0.136985182682918	0.333856983226271	0.0642246516088573	0.0051	0.0039	0.0902	0.0131	0.0466	0.0175	0.0193	0.0248	0.003	0.0398	0.0367	0.1261	0.0036	0.0368	0.1298	0.0144	0.0199	0.004	0.0012	0.0169	0.0125	0.144	0.0271	0.1122	0.0441	0.0024
3	rs56845794	25081213	0.99	0.165458971998582	1.08	0.159408631830651	0.309509998722755	0.13675774220584	0.0055	0.004	0.0881	0.0135	0.0435	0.0174	0.0187	0.0236	0.0023	0.0382	0.0357	0.1288	0.0045	0.0371	0.1342	0.0137	0.0201	0.0045	0.0013	0.0153	0.012	0.1474	0.0267	0.1113	0.0454	0.002
3	rs73040990	25083103	0.99	0.165458971998582	1.07	0.184406357471863	0.307483664652252	0.162143937391934	0.0055	0.004	0.0882	0.0136	0.0434	0.0174	0.0187	0.0236	0.0023	0.0383	0.0357	0.1288	0.0046	0.0371	0.1343	0.0136	0.02	0.0045	0.0013	0.0152	0.0121	0.1474	0.0266	0.1113	0.0454	0.002
3	rs56212300	25084308	0.99	0.165458971998582	1.07	0.184406357471863	0.304187474588742	0.164385434173065	0.0055	0.004	0.0883	0.0136	0.0434	0.0174	0.0186	0.0236	0.0023	0.0383	0.0357	0.1289	0.0045	0.037	0.1344	0.0136	0.02	0.0045	0.0013	0.0152	0.0121	0.1474	0.0266	0.1112	0.0455	0.002
3	rs7618975	25086328	0.99	0.165458971998582	1.07	0.184406357471863	0.280372213267481	0.0919442287562431	0.0055	0.004	0.0883	0.0136	0.0435	0.0173	0.0186	0.0234	0.0023	0.0383	0.0357	0.129	0.0045	0.0371	0.1345	0.0136	0.0199	0.0045	0.0013	0.0152	0.0122	0.1474	0.0265	0.1112	0.0455	0.002
3	rs4858694	25097736	0.99	0.165458971998582	1.06	0.212122118160079	0.249149212503801	0.0923374721587286	0.0055	0.0042	0.0888	0.0137	0.0437	0.0174	0.0185	0.0225	0.0023	0.0378	0.0359	0.1291	0.0045	0.0378	0.135	0.0137	0.0198	0.0047	0.0013	0.0144	0.0123	0.1467	0.0263	0.1114	0.0461	0.002
3	rs114731357	25103707	0.99	0.165458971998582	1.06	0.212122118160079	0.250959042542698	0.110451525745496	0.0055	0.0042	0.0889	0.0137	0.0437	0.0175	0.0185	0.0224	0.0023	0.0378	0.0359	0.129	0.0045	0.0378	0.1352	0.0138	0.0199	0.0047	0.0013	0.0143	0.0123	0.1466	0.0263	0.1115	0.0461	0.002
3	rs77796651	25109708	0.99	0.165458971998582	1.06	0.212122118160079	0.248400899921764	0.114702484957293	0.0054	0.0042	0.089	0.0137	0.0437	0.0175	0.0185	0.0224	0.0023	0.0378	0.0359	0.1286	0.0045	0.0379	0.1354	0.014	0.0199	0.0046	0.0013	0.0141	0.0122	0.1464	0.0262	0.1116	0.0461	0.002
3	rs993804	25112171	0.99	0.165458971998582	1.06	0.212122118160079	0.246645033420517	0.105017761869895	0.0054	0.0042	0.089	0.0137	0.0437	0.0176	0.0184	0.0224	0.0023	0.0378	0.0358	0.1284	0.0045	0.0379	0.1356	0.0142	0.02	0.0046	0.0013	0.0141	0.0122	0.1463	0.0261	0.1117	0.0461	0.002
3	rs1603990	25118965	0.99	0.165458971998582	1.05	0.24269399207398	0.238226123936976	0.0864325386036107	0.0053	0.0043	0.0889	0.0137	0.0438	0.0176	0.0184	0.0224	0.0023	0.038	0.0358	0.1286	0.0047	0.0381	0.135	0.0141	0.0199	0.0046	0.0013	0.0139	0.0122	0.146	0.0262	0.112	0.0461	0.0021
3	rs77755276	25121292	0.99	0.165458971998582	1.05	0.24269399207398	0.238570111737837	0.103696486231095	0.0053	0.0043	0.0888	0.0137	0.0438	0.0176	0.0184	0.0224	0.0023	0.038	0.036	0.1286	0.0047	0.0381	0.135	0.0141	0.0199	0.0046	0.0013	0.0139	0.0122	0.146	0.0261	0.112	0.0461	0.0021
3	rs6550945	25125408	0.99	0.165458971998582	1.06	0.212122118160079	0.242328669605773	0.100096571140738	0.0053	0.0044	0.0888	0.0138	0.0438	0.0176	0.0184	0.0223	0.0024	0.038	0.036	0.1287	0.0047	0.038	0.1351	0.0141	0.0199	0.0046	0.0013	0.0139	0.0122	0.1459	0.0261	0.1118	0.0461	0.0021
3	rs4256093	25135223	0.99	0.165458971998582	1.06	0.212122118160079	0.251622968017068	0.120668375289539	0.0053	0.0044	0.0887	0.0139	0.0436	0.0175	0.0183	0.0223	0.0024	0.0379	0.0361	0.1286	0.0047	0.038	0.1353	0.014	0.0199	0.0046	0.0013	0.0139	0.0122	0.146	0.0261	0.1118	0.0463	0.0021
3	rs6763490	25147712	0.99	0.165458971998582	1.06	0.212122118160079	0.271293598274925	0.107763259196691	0.0051	0.0045	0.0882	0.014	0.0434	0.0173	0.0181	0.0221	0.0024	0.0375	0.0363	0.1285	0.0048	0.0381	0.136	0.0138	0.0196	0.0045	0.0013	0.0139	0.0124	0.1465	0.0262	0.1117	0.047	0.0021
3	rs4858705	25148754	0.99	0.165458971998582	1.07	0.184406357471863	0.278216087998568	0.0961462615445758	0.0051	0.0045	0.088	0.014	0.0434	0.0173	0.018	0.0221	0.0024	0.0376	0.0363	0.1284	0.0048	0.0379	0.1362	0.0136	0.0195	0.0045	0.0013	0.0139	0.0124	0.1468	0.0262	0.1119	0.047	0.0021
3	rs35396731	25154513	0.99	0.165458971998582	1.07	0.184406357471863	0.256521075545251	0.111296809245489	0.0051	0.0045	0.0878	0.0142	0.0434	0.0173	0.018	0.0219	0.0024	0.0375	0.0363	0.1282	0.0047	0.0381	0.136	0.0136	0.0197	0.0045	0.0013	0.014	0.0124	0.1469	0.0261	0.1123	0.047	0.0021
3	rs115587089	25160851	0.99	0.165458971998582	1.07	0.184406357471863	0.254421935890704	0.128172907879279	0.0051	0.0045	0.0877	0.0142	0.0434	0.0173	0.018	0.0219	0.0024	0.0374	0.0363	0.1281	0.0047	0.0381	0.1361	0.0136	0.0198	0.0045	0.0014	0.0139	0.0124	0.1468	0.0261	0.1124	0.047	0.0021
3	rs7643390	25174059	0.99	0.165458971998582	1.07	0.184406357471863	0.24102895595713	0.143957862252959	0.0051	0.0046	0.0876	0.0143	0.0434	0.0172	0.018	0.0219	0.0024	0.0373	0.0362	0.128	0.0048	0.0382	0.1362	0.0137	0.0199	0.0045	0.0014	0.0139	0.0124	0.1468	0.026	0.1126	0.0468	0.0021
3	rs73049954	25175297	0.99	0.165458971998582	1.07	0.184406357471863	0.244721476458796	0.159816591465539	0.0051	0.0046	0.0876	0.0143	0.0434	0.0172	0.018	0.0219	0.0024	0.0373	0.0362	0.128	0.0047	0.0382	0.1362	0.0137	0.0199	0.0045	0.0014	0.0139	0.0124	0.1468	0.026	0.1126	0.0468	0.0021
3	rs321538	25190025	0.99	0.165458971998582	1.07	0.184406357471863	0.227908203897162	0.147702035241836	0.0051	0.0046	0.0872	0.0149	0.0432	0.0172	0.0181	0.0219	0.0024	0.0367	0.0364	0.1275	0.0048	0.0385	0.1365	0.0137	0.0203	0.0045	0.0015	0.0139	0.0123	0.1467	0.026	0.1125	0.0464	0.0022
3	rs75914493	25194851	0.99	0.165458971998582	1.07	0.184406357471863	0.225608032614244	0.153859779379064	0.0051	0.0046	0.0871	0.0149	0.0431	0.0172	0.0182	0.0219	0.0024	0.0366	0.0365	0.1275	0.0048	0.0386	0.1365	0.0137	0.0203	0.0045	0.0015	0.0139	0.0123	0.1466	0.026	0.1126	0.0464	0.0023
3	rs35868307	25201095	0.99	0.165458971998582	1.07	0.184406357471863	0.224816447230967	0.156156087589922	0.0051	0.0046	0.087	0.0149	0.0431	0.0172	0.0182	0.0219	0.0024	0.0365	0.0365	0.1274	0.0048	0.0387	0.1367	0.0137	0.0204	0.0045	0.0015	0.0139	0.0123	0.1466	0.026	0.1126	0.0463	0.0023
3	rs321524	25223036	0.99	0.165458971998582	1.07	0.184406357471863	0.214059147334427	0.133208609778231	0.0051	0.0046	0.0868	0.0149	0.0431	0.0172	0.0182	0.0219	0.0024	0.0363	0.0366	0.1274	0.0048	0.0389	0.1368	0.0138	0.0204	0.0046	0.0015	0.0139	0.0123	0.1466	0.0261	0.1127	0.0462	0.0023
3	rs79815818	25225455	0.99	0.165458971998582	1.07	0.184406357471863	0.217067549220019	0.149020677207824	0.0051	0.0046	0.0867	0.0149	0.0431	0.0172	0.0182	0.0219	0.0024	0.0362	0.0366	0.1274	0.0048	0.0389	0.1367	0.0138	0.0205	0.0046	0.0016	0.0139	0.0123	0.1465	0.0261	0.1127	0.0461	0.0023
3	rs321531	25230699	0.99	0.165458971998582	1.07	0.184406357471863	0.217067549220019	0.147984245880633	0.0051	0.0046	0.0867	0.015	0.0431	0.0172	0.0182	0.0218	0.0025	0.0362	0.0366	0.1274	0.0049	0.0391	0.1366	0.0138	0.0205	0.0046	0.0016	0.014	0.0123	0.1465	0.026	0.1128	0.046	0.0023
3	Affx-22092752	25230707	0.99	0.165458971998582	1.07	0.184406357471863	0.217067549220019	0.147984245880633	0.0051	0.0046	0.0867	0.015	0.0431	0.0172	0.0182	0.0218	0.0025	0.0362	0.0366	0.1274	0.0049	0.0391	0.1366	0.0138	0.0205	0.0046	0.0016	0.014	0.0123	0.1465	0.026	0.1128	0.046	0.0023
3	rs720822	25232155	0.99	0.165458971998582	1.07	0.184406357471863	0.215397820497548	0.149115027303675	0.0051	0.0046	0.0866	0.015	0.0431	0.0172	0.0182	0.0218	0.0025	0.0362	0.0366	0.1273	0.0049	0.0391	0.1366	0.0138	0.0205	0.0046	0.0016	0.014	0.0123	0.1465	0.026	0.1128	0.046	0.0023
3	rs79879458	25270567	0.99	0.165458971998582	1.07	0.184406357471863	0.300666259704393	0.179869976297521	0.0053	0.0048	0.0858	0.0149	0.0431	0.0177	0.0186	0.0216	0.0022	0.0357	0.0371	0.1261	0.0053	0.0399	0.136	0.0138	0.0214	0.0049	0.0018	0.0139	0.0125	0.1462	0.0257	0.1132	0.0451	0.0024
3	rs6550958	25272973	0.99	0.165458971998582	1.07	0.184406357471863	0.299400051786889	0.16693231003981	0.0053	0.0048	0.0858	0.0149	0.0431	0.0178	0.0186	0.0215	0.0022	0.0357	0.0372	0.1261	0.0053	0.0399	0.1359	0.0138	0.0215	0.0049	0.0018	0.0139	0.0125	0.1462	0.0257	0.1132	0.0451	0.0024
3	rs73821765	25276394	0.99	0.165458971998582	1.07	0.184406357471863	0.300812543094666	0.164190091256066	0.0053	0.0048	0.0857	0.0149	0.043	0.0178	0.0186	0.0215	0.0022	0.0357	0.0372	0.1258	0.0053	0.04	0.1359	0.0139	0.0215	0.0049	0.0018	0.0139	0.0125	0.1462	0.0258	0.1132	0.0451	0.0025
3	rs77740835	25276795	0.99	0.165458971998582	1.08	0.159408631830651	0.308322998964455	0.17196779159252	0.0053	0.0048	0.0857	0.0149	0.043	0.0178	0.0186	0.0215	0.0022	0.0357	0.0372	0.1258	0.0053	0.0399	0.1359	0.0139	0.0216	0.0049	0.0018	0.0139	0.0125	0.1462	0.0258	0.1132	0.0451	0.0025
3	rs115312128	25289063	0.99	0.165458971998582	1.08	0.159408631830651	0.319545517493944	0.181485307142046	0.0053	0.0048	0.0856	0.0148	0.043	0.0178	0.0187	0.0214	0.0022	0.0357	0.0373	0.1258	0.0053	0.04	0.136	0.0138	0.0216	0.0049	0.0018	0.0139	0.0125	0.1462	0.0258	0.1131	0.0451	0.0025
3	rs322708	25292399	0.99	0.165458971998582	1.08	0.159408631830651	0.318237906588054	0.173359190580516	0.0054	0.0048	0.0856	0.0148	0.043	0.0178	0.0187	0.0214	0.0022	0.0358	0.0374	0.1257	0.0053	0.04	0.136	0.0138	0.0216	0.0049	0.0019	0.0139	0.0125	0.1463	0.0258	0.113	0.0451	0.0025
3	rs77787221	25293686	0.99	0.165458971998582	1.09	0.136985182682918	0.321764806608262	0.182193574875921	0.0054	0.0048	0.0856	0.0148	0.043	0.0178	0.0187	0.0214	0.0022	0.0358	0.0374	0.1257	0.0053	0.04	0.136	0.0138	0.0216	0.0049	0.0018	0.0139	0.0125	0.1463	0.0259	0.113	0.0451	0.0025
3	rs78088483	25297464	0.99	0.165458971998582	1.1	0.116987187387052	0.344451575133065	0.193549903792206	0.0053	0.0048	0.0856	0.0148	0.0431	0.0178	0.0187	0.0214	0.0021	0.0357	0.0374	0.1256	0.0053	0.04	0.136	0.0137	0.0216	0.0049	0.0018	0.0139	0.0125	0.1465	0.026	0.1128	0.0451	0.0024
3	rs73045981	25303215	0.99	0.165458971998582	1.1	0.116987187387052	0.347337323707035	0.188610353570671	0.0053	0.0048	0.0856	0.0148	0.0432	0.0178	0.0187	0.0214	0.0021	0.0358	0.0374	0.1256	0.0053	0.0401	0.136	0.0137	0.0216	0.0049	0.0018	0.0139	0.0125	0.1465	0.026	0.1128	0.0451	0.0024
3	rs116651498	25310430	0.99	0.165458971998582	1.11	0.0992615496976265	0.381441086611418	0.184527396608392	0.0053	0.0048	0.0856	0.0148	0.0434	0.0178	0.0187	0.0211	0.0021	0.036	0.0375	0.1255	0.0053	0.0399	0.136	0.0136	0.0217	0.0048	0.0018	0.0139	0.0125	0.1468	0.026	0.1124	0.0451	0.0024
3	rs73047813	25310693	0.99	0.165458971998582	1.1	0.116987187387052	0.385090776940086	0.186565060719387	0.0053	0.0048	0.0856	0.0148	0.0434	0.0178	0.0187	0.0211	0.0021	0.036	0.0375	0.1255	0.0053	0.0399	0.136	0.0136	0.0217	0.0048	0.0018	0.0139	0.0125	0.1468	0.026	0.1123	0.0451	0.0024
3	rs118046543	25315167	0.99	0.165458971998582	1.1	0.116987187387052	0.377699247680316	0.204083351998169	0.0054	0.0049	0.0856	0.0148	0.0434	0.0179	0.0188	0.0211	0.0021	0.0362	0.0375	0.1252	0.0053	0.0401	0.136	0.0136	0.0218	0.0048	0.0018	0.0139	0.0126	0.1469	0.0261	0.112	0.0449	0.0024
3	rs1483848	25316283	0.99	0.165458971998582	1.1	0.116987187387052	0.370489248739692	0.207671127344296	0.0055	0.0049	0.0856	0.0148	0.0434	0.0179	0.0188	0.0211	0.0021	0.0362	0.0375	0.1251	0.0053	0.0401	0.136	0.0136	0.0218	0.0048	0.0018	0.014	0.0126	0.1469	0.0261	0.112	0.0449	0.0024
3	rs11718431	25317012	0.99	0.165458971998582	1.09	0.136985182682918	0.375123936543578	0.241536117976837	0.0055	0.0049	0.0856	0.0148	0.0434	0.0179	0.0188	0.0211	0.0021	0.0362	0.0375	0.1251	0.0053	0.0401	0.136	0.0136	0.0218	0.0048	0.0018	0.014	0.0126	0.1469	0.0261	0.112	0.0449	0.0024
3	rs12636556	25320111	0.99	0.165458971998582	1.09	0.136985182682918	0.387978693490988	0.275603154425905	0.0055	0.0049	0.0857	0.0147	0.0434	0.0179	0.0189	0.0211	0.0021	0.0362	0.0376	0.1247	0.0053	0.0402	0.136	0.0136	0.0217	0.0049	0.0018	0.0141	0.0126	0.1468	0.0261	0.1118	0.0449	0.0024
3	rs1825370	25320733	0.99	0.165458971998582	1.09	0.136985182682918	0.392666840676126	0.300856207541521	0.0055	0.0049	0.0857	0.0147	0.0434	0.0179	0.0189	0.0211	0.0021	0.0362	0.0376	0.1247	0.0053	0.0402	0.136	0.0136	0.0217	0.0049	0.0018	0.0141	0.0126	0.1467	0.0262	0.1118	0.0449	0.0024
3	rs74783361	25324579	0.99	0.165458971998582	1.09	0.136985182682918	0.445501599409115	0.625886719695506	0.0055	0.0049	0.0857	0.0146	0.0434	0.0179	0.019	0.0211	0.0021	0.0362	0.0376	0.1246	0.0053	0.0403	0.1358	0.0136	0.0217	0.0048	0.0018	0.0141	0.0126	0.1466	0.0262	0.1118	0.045	0.0023
3	rs1436239	25325479	0.99	0.165458971998582	1.09	0.136985182682918	0.447530815807217	0.624728717983503	0.0055	0.0049	0.0857	0.0146	0.0434	0.0179	0.019	0.0211	0.0021	0.0362	0.0376	0.1246	0.0053	0.0403	0.1358	0.0136	0.0217	0.0048	0.0018	0.0141	0.0126	0.1465	0.0262	0.1118	0.045	0.0023
3	rs73049708	25327035	1	0.141401729381863	1.09	0.136985182682918	0.381496253429383	0.297766816158571	0.006	0.0049	0.0845	0.0152	0.0433	0.0187	0.0199	0.0211	0.0023	0.0364	0.038	0.124	0.0053	0.0409	0.1339	0.0136	0.0217	0.0053	0.002	0.0144	0.0128	0.1453	0.0273	0.1106	0.0447	0.0026
3	rs28622053	25328590	1	0.141401729381863	1.1	0.116987187387052	0.345919127911674	0.184527396608392	0.0064	0.005	0.0822	0.0161	0.0435	0.0197	0.0213	0.0213	0.0026	0.0371	0.0384	0.1228	0.0052	0.0416	0.1311	0.0138	0.0214	0.0061	0.0024	0.015	0.0131	0.142	0.0292	0.1089	0.0452	0.0029
3	rs60889135	25330432	0.99	0.165458971998582	1.1	0.116987187387052	0.36216722369248	0.152050501280167	0.0065	0.005	0.082	0.0163	0.0434	0.0199	0.0217	0.0213	0.0026	0.0373	0.0385	0.1225	0.0052	0.0417	0.1304	0.0138	0.0214	0.0062	0.0025	0.0151	0.0131	0.1413	0.0297	0.1087	0.0453	0.003
3	rs322674	25331376	0.99	0.165458971998582	1.1	0.116987187387052	0.347547681820095	0.115045199489055	0.0066	0.005	0.082	0.0163	0.0434	0.0199	0.0217	0.0213	0.0026	0.0373	0.0386	0.1224	0.0052	0.0418	0.1303	0.0138	0.0214	0.0062	0.0025	0.0151	0.0131	0.1412	0.0298	0.1086	0.0453	0.003
3	rs73049720	25333497	0.99	0.165458971998582	1.1	0.116987187387052	0.3578823091499	0.146200197156492	0.0065	0.005	0.082	0.0164	0.0433	0.0199	0.0217	0.0213	0.0026	0.0373	0.0386	0.1225	0.0052	0.0418	0.1302	0.0138	0.0214	0.0063	0.0025	0.0151	0.0131	0.1412	0.0298	0.1087	0.0452	0.003
3	rs75130893	25335936	0.99	0.165458971998582	1.1	0.116987187387052	0.363996232690951	0.149681578749105	0.0065	0.005	0.082	0.0164	0.0433	0.02	0.0217	0.0213	0.0026	0.0373	0.0386	0.1225	0.0052	0.0418	0.13	0.0138	0.0214	0.0063	0.0025	0.0151	0.0131	0.1412	0.0299	0.1088	0.0452	0.003
3	rs73049732	25343723	0.99	0.165458971998582	1.1	0.116987187387052	0.369674413191336	0.137489997367732	0.0065	0.0051	0.082	0.0166	0.0432	0.02	0.0218	0.0213	0.0026	0.0373	0.0387	0.1227	0.0051	0.0415	0.1295	0.0138	0.0213	0.0064	0.0024	0.0151	0.0131	0.1412	0.0301	0.109	0.0451	0.003
3	rs322695	25349538	0.99	0.165458971998582	1.1	0.116987187387052	0.363942370937723	0.0921014462994714	0.0065	0.0051	0.082	0.0167	0.0431	0.0201	0.0218	0.0213	0.0026	0.0373	0.0388	0.1228	0.0051	0.0414	0.1292	0.0139	0.0213	0.0065	0.0024	0.0151	0.013	0.1412	0.0302	0.1091	0.045	0.003
3	rs1483840	25357870	0.99	0.165458971998582	1.1	0.116987187387052	0.442228654794046	0.0915516510170901	0.0065	0.0053	0.0808	0.0171	0.043	0.0202	0.0224	0.0213	0.0027	0.0378	0.0388	0.1227	0.0049	0.0416	0.1276	0.014	0.0212	0.0067	0.0025	0.0155	0.013	0.1409	0.0312	0.1089	0.0451	0.0031
3	rs17016192	25365584	0.99	0.165458971998582	1.1	0.116987187387052	0.456356314689751	0.0974293009109307	0.0065	0.0053	0.0808	0.0173	0.0428	0.0202	0.0226	0.0212	0.0027	0.0381	0.0388	0.1229	0.0048	0.0416	0.1274	0.0141	0.0208	0.0067	0.0025	0.0155	0.013	0.1405	0.0315	0.1087	0.0453	0.003
3	rs1984597	25366405	0.99	0.165458971998582	1.1	0.116987187387052	0.457986509033698	0.0882031228215263	0.0064	0.0054	0.0808	0.0173	0.0428	0.0202	0.0226	0.0213	0.0027	0.0382	0.0389	0.1229	0.0048	0.041	0.1274	0.0141	0.0208	0.0068	0.0025	0.0155	0.0131	0.1406	0.0315	0.1087	0.0453	0.003
3	rs116706942	25369700	0.99	0.165458971998582	1.1	0.116987187387052	0.461316072094807	0.0920228242190102	0.0064	0.0054	0.0808	0.0173	0.0428	0.0203	0.0226	0.0213	0.0027	0.0382	0.0389	0.1229	0.0048	0.0411	0.1273	0.0141	0.0208	0.0068	0.0025	0.0155	0.0131	0.1406	0.0316	0.1087	0.0453	0.003
3	rs1483835	25380677	0.99	0.165458971998582	1.1	0.116987187387052	0.495570512432103	0.0914732154460973	0.0064	0.0054	0.0806	0.0174	0.0428	0.0204	0.0227	0.0213	0.0026	0.0384	0.0388	0.123	0.0045	0.0413	0.1273	0.0142	0.0207	0.0068	0.0025	0.0157	0.0132	0.1399	0.032	0.1082	0.0455	0.0029
3	rs1483832	25381204	0.99	0.165458971998582	1.1	0.116987187387052	0.48607095263671	0.084220632096698	0.0064	0.0054	0.0806	0.0174	0.0428	0.0204	0.0228	0.0213	0.0026	0.0385	0.0389	0.123	0.0045	0.0413	0.1273	0.0143	0.0207	0.0068	0.0025	0.0157	0.0132	0.1399	0.032	0.1082	0.0455	0.0029
3	rs77027859	25381397	0.99	0.165458971998582	1.1	0.116987187387052	0.484827620258651	0.0809835855775281	0.0064	0.0054	0.0806	0.0174	0.0428	0.0204	0.0228	0.0213	0.0026	0.0385	0.0389	0.123	0.0045	0.0413	0.1273	0.0143	0.0207	0.0068	0.0025	0.0157	0.0132	0.1399	0.032	0.1082	0.0455	0.0029
3	rs6550963	25382068	0.99	0.165458971998582	1.09	0.136985182682918	0.475982726090926	0.0786818857989365	0.0064	0.0054	0.0806	0.0174	0.0428	0.0204	0.0227	0.0214	0.0026	0.0385	0.0389	0.123	0.0045	0.0413	0.1273	0.0143	0.0207	0.0068	0.0025	0.0157	0.0132	0.1399	0.032	0.1082	0.0455	0.0028
3	rs145765151	25382735	0.99	0.165458971998582	1.09	0.136985182682918	0.474198640521496	0.0809835855775281	0.0064	0.0054	0.0805	0.0174	0.0428	0.0205	0.0227	0.0215	0.0026	0.0385	0.0389	0.1229	0.0045	0.0412	0.1272	0.0143	0.0207	0.0068	0.0025	0.0157	0.0132	0.1399	0.0321	0.1081	0.0455	0.0028
3	rs6787363	25388569	0.99	0.165458971998582	1.09	0.136985182682918	0.515602309759709	0.0547711565714703	0.0065	0.0054	0.0804	0.0175	0.0428	0.0206	0.0229	0.0216	0.0026	0.0386	0.0391	0.1228	0.0044	0.0411	0.127	0.0144	0.0208	0.0069	0.0025	0.0159	0.0133	0.1398	0.0323	0.107	0.0458	0.0029
3	rs10510567	25389410	0.99	0.165458971998582	1.1	0.116987187387052	0.516946996116302	0.0546444086596844	0.0065	0.0054	0.0803	0.0175	0.0428	0.0206	0.0229	0.0216	0.0026	0.0386	0.0391	0.1228	0.0044	0.0411	0.127	0.0144	0.0208	0.0069	0.0025	0.0159	0.0133	0.1398	0.0323	0.107	0.0458	0.0029
3	rs73053704	25393949	0.99	0.165458971998582	1.1	0.116987187387052	0.52292210690974	0.05791583074535	0.0065	0.0054	0.0801	0.0176	0.0429	0.0206	0.0229	0.0216	0.0026	0.0386	0.0391	0.1229	0.0044	0.041	0.1269	0.0144	0.0208	0.0069	0.0025	0.0159	0.0133	0.1398	0.0323	0.1069	0.0458	0.0029
3	rs35634760	25404650	0.99	0.165458971998582	1.1	0.116987187387052	0.57471672440114	0.0349557516974233	0.0065	0.0054	0.0789	0.0179	0.0434	0.0209	0.0229	0.0219	0.0026	0.0385	0.0393	0.1228	0.0044	0.0408	0.1268	0.0144	0.0208	0.0069	0.0024	0.0162	0.0135	0.1394	0.0326	0.1064	0.0462	0.0028
3	rs79457532	25405178	0.99	0.165458971998582	1.1	0.116987187387052	0.574851443560338	0.0337196725197628	0.0065	0.0054	0.0789	0.0179	0.0434	0.0209	0.0229	0.0219	0.0026	0.0385	0.0393	0.1228	0.0044	0.0408	0.1268	0.0144	0.0208	0.0069	0.0024	0.0162	0.0135	0.1394	0.0326	0.1064	0.0462	0.0028
3	rs922943	25408748	0.99	0.165458971998582	1.1	0.116987187387052	0.684411318764884	0.0334138463367034	0.0065	0.0054	0.0788	0.0179	0.0434	0.0209	0.0229	0.0219	0.0026	0.0382	0.0394	0.1228	0.0044	0.0408	0.1269	0.0144	0.0208	0.0072	0.0024	0.0162	0.0135	0.1394	0.0326	0.1064	0.0462	0.0028
3	rs7622538	25414937	0.99	0.165458971998582	1.1	0.116987187387052	0.663472702716996	0.0473933940621845	0.0066	0.0053	0.0788	0.018	0.0436	0.021	0.023	0.0219	0.0026	0.0382	0.0394	0.1227	0.0045	0.0407	0.1266	0.0145	0.0209	0.0072	0.0024	0.0163	0.0135	0.1392	0.0327	0.1059	0.0462	0.0028
3	rs76370092	25416886	0.99	0.165458971998582	1.1	0.116987187387052	0.654578678361078	0.0497400648701101	0.0066	0.0053	0.0787	0.0181	0.0436	0.0211	0.0231	0.0219	0.0026	0.0381	0.0395	0.1228	0.0045	0.0406	0.1265	0.0146	0.0209	0.0072	0.0024	0.0163	0.0135	0.1391	0.0328	0.1057	0.0461	0.0028
3	rs77188565	25418236	0.99	0.165458971998582	1.1	0.116987187387052	0.645454811549411	0.0465041230957959	0.0066	0.0053	0.0788	0.0181	0.0437	0.0211	0.0231	0.0219	0.0026	0.0381	0.0395	0.1228	0.0045	0.0406	0.1264	0.0147	0.0209	0.0071	0.0024	0.0163	0.0136	0.1391	0.0328	0.1056	0.0461	0.0028
3	rs77103443	25421110	0.99	0.165458971998582	1.1	0.116987187387052	0.643963480201676	0.0485906013625322	0.0067	0.0053	0.0786	0.0182	0.0437	0.0211	0.0232	0.022	0.0026	0.0382	0.0395	0.1228	0.0045	0.0405	0.1263	0.0148	0.0209	0.0071	0.0024	0.0164	0.0136	0.1392	0.0329	0.1053	0.0461	0.0028
3	rs2306624	25424561	0.99	0.165458971998582	1.1	0.116987187387052	0.643537673555817	0.0548345780143879	0.0067	0.0053	0.0785	0.0183	0.0437	0.0212	0.0232	0.022	0.0026	0.0382	0.0396	0.1228	0.0045	0.0404	0.1262	0.0148	0.0209	0.0071	0.0024	0.0164	0.0136	0.1392	0.0329	0.1051	0.0461	0.0028
3	rs62235648	25425934	0.99	0.165458971998582	1.1	0.116987187387052	0.650294632557546	0.0517643442350716	0.0067	0.0053	0.0785	0.0183	0.0438	0.0212	0.0232	0.022	0.0026	0.0383	0.0395	0.1228	0.0045	0.0403	0.126	0.0149	0.021	0.0071	0.0024	0.0164	0.0136	0.1393	0.0329	0.105	0.0461	0.0028
3	rs17016358	25428328	0.99	0.165458971998582	1.1	0.116987187387052	0.676189413196261	0.0751715551245121	0.0068	0.0053	0.0783	0.0188	0.0438	0.0214	0.0234	0.022	0.0026	0.0383	0.0395	0.1228	0.0046	0.0401	0.1256	0.015	0.021	0.0071	0.0023	0.0165	0.0136	0.1395	0.033	0.1045	0.0461	0.0028
3	rs11715667	25435526	0.99	0.165458971998582	1.1	0.116987187387052	0.737836604178059	0.0648365928645739	0.0069	0.0052	0.0782	0.0196	0.0439	0.0216	0.0236	0.022	0.0026	0.0384	0.0395	0.1227	0.0045	0.0399	0.1253	0.0151	0.0211	0.007	0.0022	0.0167	0.0137	0.1395	0.033	0.1033	0.0461	0.0027
3	rs4681060	25449650	0.99	0.165458971998582	1.1	0.116987187387052	0.852331480602394	0.0227633017649062	0.0072	0.0052	0.0771	0.0214	0.0442	0.0222	0.0242	0.0221	0.0025	0.0384	0.0395	0.1238	0.0044	0.0401	0.1225	0.0155	0.0214	0.0069	0.002	0.0176	0.014	0.1388	0.0338	0.1004	0.0461	0.0027
3	rs7630496	25451000	0.99	0.165458971998582	1.1	0.116987187387052	0.875021203148925	0.0284600247675554	0.0072	0.0053	0.077	0.0215	0.0442	0.0222	0.0244	0.0221	0.0025	0.0384	0.0395	0.1235	0.0045	0.0401	0.1223	0.0156	0.0214	0.0069	0.0021	0.0177	0.014	0.1389	0.0339	0.1003	0.0463	0.0027
3	rs7637031	25453181	0.99	0.165458971998582	1.1	0.116987187387052	0.864896714657049	0.0370609845395005	0.0072	0.0053	0.0768	0.0215	0.0444	0.0222	0.0244	0.0222	0.0025	0.0385	0.0395	0.1235	0.0045	0.0403	0.1221	0.0156	0.0214	0.0068	0.002	0.0177	0.0141	0.1388	0.0339	0.0999	0.0463	0.0027
3	rs7615918	25453556	0.99	0.165458971998582	1.1	0.116987187387052	0.866836747325842	0.0566231882187791	0.0072	0.0052	0.0768	0.0215	0.0444	0.0222	0.0245	0.0222	0.0025	0.0385	0.0396	0.1235	0.0045	0.0403	0.1221	0.0156	0.0214	0.0068	0.002	0.0177	0.0141	0.1388	0.0338	0.0999	0.0463	0.0027
3	rs11921615	25454666	0.99	0.165458971998582	1.1	0.116987187387052	0.891405576949154	0.110958399926122	0.0072	0.0052	0.0769	0.0215	0.0444	0.0222	0.0245	0.0222	0.0025	0.0385	0.0395	0.1235	0.0044	0.0402	0.122	0.0156	0.0214	0.0068	0.002	0.0177	0.0141	0.1387	0.0338	0.0998	0.0463	0.0027
3	rs116446259	25459210	0.99	0.165458971998582	1.1	0.116987187387052	0.919410498904904	0.0957466836223474	0.0073	0.0053	0.0773	0.0217	0.0445	0.0223	0.0247	0.0223	0.0026	0.0387	0.0395	0.1239	0.0045	0.0402	0.1209	0.0158	0.0214	0.0067	0.0021	0.0178	0.014	0.1377	0.0339	0.0993	0.0464	0.0028
3	rs115066549	25459811	0.99	0.165458971998582	1.1	0.116987187387052	0.667362849482425	0.0387853668883745	0.0075	0.0055	0.0779	0.0221	0.0448	0.0224	0.0252	0.0225	0.0027	0.0392	0.0395	0.1247	0.0045	0.0401	0.1192	0.0162	0.0214	0.0066	0.0021	0.0178	0.0138	0.136	0.0342	0.0988	0.0463	0.0031
3	rs1117721	25460773	0.99	0.165458971998582	1.1	0.116987187387052	0.585404823711304	0.0350596779307638	0.0081	0.0059	0.0788	0.0232	0.0455	0.0226	0.0264	0.0232	0.0029	0.0405	0.0393	0.1267	0.0047	0.0398	0.1142	0.0172	0.0215	0.006	0.0022	0.0181	0.0135	0.1332	0.0349	0.0965	0.0457	0.0037
3	rs75992277	25461007	1	0.141401729381863	1.1	0.116987187387052	0.587989033544661	0.0407118733980016	0.0082	0.0059	0.0786	0.0234	0.0455	0.0227	0.0267	0.0233	0.0029	0.0407	0.0393	0.1271	0.0046	0.0399	0.1133	0.0175	0.0215	0.0059	0.0022	0.0182	0.0134	0.1325	0.035	0.0962	0.0459	0.0037
3	rs76447789	25461745	0.99	0.165458971998582	1.1	0.116987187387052	0.643041060991841	0.0682108564258629	0.0086	0.006	0.0783	0.024	0.0458	0.0231	0.0274	0.0234	0.0029	0.0416	0.0395	0.1283	0.0044	0.0403	0.1102	0.0185	0.0215	0.0055	0.0021	0.0185	0.0131	0.1303	0.0353	0.0951	0.0464	0.0038
3	rs17590440	25466098	0.98	0.192372589028169	1.1	0.116987187387052	0.727608860968593	0.0946313543247389	0.009	0.0061	0.078	0.0244	0.0461	0.0233	0.0279	0.0235	0.0029	0.0423	0.0396	0.1289	0.0043	0.0405	0.108	0.0192	0.0215	0.0052	0.0022	0.0187	0.0129	0.1288	0.0354	0.0944	0.0467	0.0039
3	rs755661	25472040	0.98	0.192372589028169	1.1	0.116987187387052	0.798011943250606	0.114873793652153	0.0091	0.0062	0.0779	0.0247	0.0462	0.0234	0.0282	0.0235	0.0029	0.0425	0.0396	0.1291	0.0042	0.0406	0.1071	0.0196	0.0215	0.0051	0.0022	0.0188	0.0128	0.1283	0.0355	0.0941	0.0469	0.004
3	rs114753149	25473070	0.98	0.192372589028169	1.11	0.0992615496976265	0.807089139522697	0.116764586706999	0.0091	0.0062	0.0779	0.0247	0.0462	0.0234	0.0282	0.0235	0.0029	0.0426	0.0396	0.1291	0.0043	0.0406	0.107	0.0197	0.0215	0.0051	0.0022	0.0188	0.0128	0.1281	0.0355	0.0941	0.0469	0.004
3	rs7620632	25475117	0.98	0.192372589028169	1.11	0.0992615496976265	0.862716380015687	0.119187917616413	0.0092	0.0063	0.0779	0.0247	0.0462	0.0235	0.0283	0.0235	0.0029	0.0427	0.0395	0.1291	0.0044	0.0406	0.1067	0.0198	0.0215	0.0051	0.0022	0.0189	0.0127	0.1278	0.0354	0.0941	0.0469	0.004
3	rs79026667	25475426	0.98	0.192372589028169	1.11	0.0992615496976265	0.855224217804538	0.120057941307694	0.0092	0.0063	0.078	0.0247	0.0462	0.0235	0.0283	0.0235	0.0029	0.0428	0.0395	0.1291	0.0045	0.0405	0.1067	0.0198	0.0215	0.0051	0.0021	0.0189	0.0127	0.1277	0.0354	0.0942	0.047	0.004
3	rs9284857	25480108	0.97	0.222305343836028	1.11	0.0992615496976265	0.961670171588796	0.142377154684142	0.0093	0.0066	0.0781	0.0247	0.0461	0.0237	0.0283	0.0237	0.0029	0.0426	0.0393	0.1287	0.0049	0.0405	0.1058	0.0204	0.0213	0.0051	0.0021	0.0189	0.0126	0.1284	0.0353	0.0936	0.0471	0.0041
3	rs80192676	25480162	0.97	0.222305343836028	1.11	0.0992615496976265	0.93889422803909	0.142284369371962	0.0093	0.0066	0.0781	0.0246	0.0461	0.0237	0.0283	0.0237	0.0029	0.0426	0.0393	0.1287	0.0049	0.0405	0.1059	0.0205	0.0213	0.0051	0.0021	0.0189	0.0126	0.1284	0.0353	0.0936	0.0471	0.0041
3	rs6800566	25480644	0.97	0.222305343836028	1.1	0.116987187387052	0.973184999654993	0.142562791242442	0.0093	0.0066	0.0781	0.0246	0.0461	0.0237	0.0283	0.0237	0.0029	0.0427	0.0393	0.1288	0.0049	0.0405	0.1057	0.0205	0.0213	0.0051	0.0021	0.0188	0.0126	0.1285	0.0353	0.0936	0.0471	0.0042
3	rs9834818	25480760	0.97	0.222305343836028	1.1	0.116987187387052	0.976667441080307	0.138958796567564	0.0093	0.0066	0.0781	0.0245	0.0462	0.0237	0.0283	0.0237	0.0029	0.0427	0.0393	0.1288	0.0049	0.0404	0.1057	0.0205	0.0213	0.0051	0.0021	0.0188	0.0126	0.1285	0.0353	0.0936	0.0471	0.0042
3	rs9844855	25482490	0.98	0.192372589028169	1.1	0.116987187387052	0.882667597220072	0.131311810621591	0.0092	0.0066	0.0782	0.0245	0.0461	0.0238	0.0284	0.0237	0.0029	0.0424	0.0392	0.1291	0.0049	0.0405	0.1056	0.0206	0.0213	0.0051	0.0022	0.0189	0.0126	0.1284	0.0354	0.0935	0.0469	0.0042
3	rs79905393	25484121	0.98	0.192372589028169	1.1	0.116987187387052	0.849603279216216	0.130052872449655	0.0092	0.0065	0.0782	0.0245	0.0461	0.0238	0.0285	0.0237	0.0028	0.0421	0.0391	0.1295	0.0049	0.0406	0.1054	0.0208	0.0213	0.0051	0.0022	0.0191	0.0126	0.1284	0.0355	0.0933	0.0466	0.0042
3	rs4681063	25489318	0.98	0.192372589028169	1.11	0.0992615496976265	0.866594142552523	0.130951656068962	0.0091	0.0065	0.0784	0.0245	0.0461	0.0241	0.0289	0.0238	0.0028	0.0411	0.0389	0.1307	0.0048	0.041	0.1047	0.0214	0.0212	0.005	0.0022	0.0196	0.0128	0.1282	0.0359	0.0928	0.0457	0.0041
3	rs6793694	25491968	0.97	0.222305343836028	1.11	0.0992615496976265	0.847519519811074	0.135844440998802	0.0085	0.0066	0.0787	0.024	0.0459	0.0241	0.0294	0.0236	0.0025	0.0411	0.0386	0.1316	0.0046	0.0413	0.1039	0.0227	0.021	0.0049	0.0023	0.0197	0.0128	0.1277	0.0364	0.0929	0.0455	0.0039
3	rs75297815	25492881	0.97	0.222305343836028	1.1	0.116987187387052	0.88356422180955	0.137123690700647	0.0085	0.0065	0.0789	0.0239	0.0459	0.0241	0.0295	0.0236	0.0025	0.041	0.0387	0.1316	0.0046	0.0414	0.1038	0.0229	0.021	0.0048	0.0023	0.0198	0.0127	0.1277	0.0364	0.0929	0.0455	0.0039
3	rs13070407	25493178	0.97	0.222305343836028	1.1	0.116987187387052	0.892551543112928	0.137856661746976	0.0085	0.0064	0.0789	0.0239	0.0459	0.0241	0.0296	0.0236	0.0025	0.041	0.0387	0.1316	0.0046	0.0414	0.1037	0.0229	0.0209	0.0048	0.0023	0.0198	0.0127	0.1277	0.0364	0.093	0.0455	0.0039
3	rs77359894	25493364	0.97	0.222305343836028	1.1	0.116987187387052	0.881445545915488	0.137581629944986	0.0085	0.0064	0.0789	0.0239	0.0459	0.0241	0.0296	0.0236	0.0025	0.041	0.0387	0.1316	0.0046	0.0414	0.1037	0.0229	0.0209	0.0048	0.0023	0.0198	0.0127	0.1277	0.0364	0.093	0.0455	0.0039
3	rs78929327	25493537	0.97	0.222305343836028	1.1	0.116987187387052	0.879247653432444	0.137856661746976	0.0085	0.0064	0.0789	0.0239	0.0459	0.024	0.0296	0.0236	0.0025	0.041	0.0387	0.1316	0.0046	0.0414	0.1037	0.0229	0.0209	0.0048	0.0023	0.0197	0.0127	0.1277	0.0364	0.0929	0.0455	0.0039
3	rs115137188	25494554	0.97	0.222305343836028	1.1	0.116987187387052	0.846718654140728	0.13630081096927	0.0085	0.0064	0.0788	0.0238	0.0459	0.024	0.0296	0.0236	0.0025	0.0411	0.0387	0.1316	0.0046	0.0414	0.1037	0.0229	0.0209	0.0048	0.0023	0.0198	0.0127	0.1277	0.0364	0.0929	0.0455	0.0039
3	rs17590461	25495783	0.97	0.222305343836028	1.1	0.116987187387052	0.831484174525468	0.135935670048262	0.0086	0.0064	0.0787	0.0238	0.046	0.024	0.0296	0.0236	0.0025	0.0411	0.0387	0.1311	0.0046	0.0414	0.1039	0.023	0.0209	0.0048	0.0023	0.0199	0.0127	0.1277	0.0364	0.0931	0.0456	0.0038
3	rs1368266	25496845	0.97	0.222305343836028	1.1	0.116987187387052	0.831881475980467	0.139971900793282	0.0086	0.0064	0.0783	0.0238	0.046	0.024	0.0297	0.0236	0.0025	0.0411	0.0388	0.1311	0.0046	0.0414	0.104	0.023	0.0209	0.0048	0.0023	0.02	0.0127	0.1278	0.0364	0.0932	0.0455	0.0038
3	rs12634974	25499167	0.97	0.222305343836028	1.11	0.0992615496976265	0.834426127446707	0.138131894503639	0.0086	0.0063	0.0782	0.0237	0.0461	0.024	0.0298	0.0236	0.0024	0.0411	0.0387	0.1312	0.0046	0.0415	0.104	0.0231	0.0209	0.0048	0.0023	0.0201	0.0128	0.1277	0.0363	0.0932	0.0454	0.0037
3	rs112383373	25499525	0.97	0.222305343836028	1.11	0.0992615496976265	0.844957885207093	0.13859106180516	0.0086	0.0063	0.0782	0.0237	0.0461	0.024	0.0298	0.0236	0.0024	0.0412	0.0387	0.1312	0.0046	0.0415	0.104	0.0231	0.0209	0.0048	0.0023	0.0201	0.0128	0.1277	0.0363	0.0932	0.0453	0.0037
3	rs71311500	25500378	0.97	0.222305343836028	1.11	0.0992615496976265	0.870236232351517	0.13484240717599	0.0086	0.0063	0.0781	0.0236	0.0461	0.024	0.0297	0.0236	0.0023	0.0414	0.0387	0.1316	0.0046	0.0415	0.104	0.0231	0.0209	0.0048	0.0023	0.0202	0.0128	0.1281	0.0363	0.0933	0.0445	0.0037
3	rs6773209	25500790	0.97	0.222305343836028	1.11	0.0992615496976265	0.879817255106464	0.135570888800064	0.0086	0.0063	0.0782	0.0236	0.0461	0.024	0.0297	0.0236	0.0023	0.0414	0.0387	0.1316	0.0046	0.0415	0.104	0.0231	0.0209	0.0048	0.0023	0.0202	0.0128	0.1281	0.0363	0.0933	0.0445	0.0037
3	rs77158814	25501185	0.97	0.222305343836028	1.11	0.0992615496976265	0.895173217876579	0.135753234436124	0.0086	0.0063	0.0781	0.0236	0.0461	0.024	0.0297	0.0236	0.0022	0.0414	0.0387	0.1316	0.0046	0.0415	0.104	0.0231	0.0209	0.0047	0.0023	0.0202	0.0128	0.1281	0.0363	0.0933	0.0446	0.0037
3	rs9840661	25506355	0.97	0.222305343836028	1.11	0.0992615496976265	0.836496102994853	0.137489997367732	0.0085	0.0063	0.0783	0.0235	0.0461	0.0241	0.0297	0.0236	0.0022	0.0414	0.0385	0.1317	0.0046	0.0415	0.104	0.0231	0.0209	0.0047	0.0023	0.0203	0.0128	0.128	0.0364	0.0934	0.0445	0.0035
3	rs79012612	25507245	0.97	0.222305343836028	1.12	0.083651866997597	0.802075550906653	0.141357726716542	0.0085	0.0063	0.0783	0.0234	0.0462	0.0241	0.0297	0.0236	0.0022	0.0413	0.0385	0.1316	0.0046	0.0415	0.104	0.0232	0.0209	0.0047	0.0023	0.0202	0.0129	0.1279	0.0363	0.0935	0.0446	0.0035
3	rs7616467	25508428	0.98	0.192372589028169	1.12	0.083651866997597	0.676624852507857	0.131762517932538	0.0083	0.0063	0.0791	0.0229	0.0463	0.024	0.0297	0.0237	0.0022	0.0412	0.0386	0.1316	0.0046	0.0418	0.1038	0.0233	0.021	0.0046	0.0022	0.0201	0.013	0.1278	0.036	0.094	0.0447	0.0034
3	rs79494060	25508795	0.98	0.192372589028169	1.12	0.083651866997597	0.610236581002908	0.146762737124502	0.0081	0.0062	0.079	0.0226	0.0463	0.024	0.0297	0.0238	0.0021	0.041	0.0387	0.1315	0.0044	0.0421	0.104	0.0234	0.0209	0.0044	0.0021	0.0201	0.0131	0.127	0.0358	0.0947	0.0451	0.0033
3	rs6769980	25508826	0.98	0.192372589028169	1.12	0.083651866997597	0.59748673467706	0.14377156807406	0.0081	0.0062	0.079	0.0225	0.0463	0.024	0.0297	0.0238	0.0021	0.041	0.0388	0.1315	0.0044	0.0421	0.104	0.0234	0.0209	0.0044	0.0021	0.0201	0.0131	0.127	0.0358	0.0947	0.0452	0.0033
3	rs77662519	25509104	0.98	0.192372589028169	1.12	0.083651866997597	0.549784154456943	0.151196152137267	0.008	0.0062	0.0789	0.0223	0.0465	0.0241	0.0297	0.0239	0.002	0.0408	0.039	0.1315	0.0044	0.0424	0.1042	0.0235	0.0209	0.0042	0.0021	0.0201	0.0132	0.1263	0.0358	0.0952	0.0454	0.0032
3	rs115254465	25509579	0.99	0.165458971998582	1.12	0.083651866997597	0.47162056472349	0.154719472733472	0.0078	0.0062	0.0789	0.022	0.0467	0.0241	0.0295	0.0239	0.002	0.0406	0.0392	0.1314	0.0043	0.043	0.1043	0.0236	0.0209	0.0041	0.002	0.02	0.0132	0.1254	0.0359	0.0959	0.0457	0.0032
3	rs4681064	25510855	0.99	0.165458971998582	1.12	0.083651866997597	0.330056359319599	0.162630296000759	0.0073	0.0062	0.0782	0.0212	0.0468	0.024	0.0291	0.0239	0.0018	0.0404	0.0398	0.1322	0.004	0.0441	0.1045	0.0235	0.0207	0.0038	0.0019	0.0201	0.0135	0.1237	0.0359	0.0983	0.0458	0.0031
3	rs7620980	25511720	0.99	0.165458971998582	1.13	0.0699995683306186	0.297845536385653	0.173956696920553	0.0071	0.0059	0.0781	0.0207	0.047	0.0235	0.0286	0.0238	0.0017	0.0401	0.0397	0.1329	0.0039	0.0448	0.105	0.0237	0.0206	0.0036	0.0018	0.0198	0.0134	0.1236	0.036	0.0998	0.0456	0.003
3	rs7612424	25512246	0.99	0.165458971998582	1.13	0.0699995683306186	0.295425214729393	0.186462995942521	0.007	0.0057	0.078	0.0204	0.0471	0.0232	0.0283	0.0236	0.0016	0.0399	0.0396	0.1334	0.0039	0.0452	0.1053	0.0239	0.0206	0.0035	0.0018	0.0196	0.0134	0.1236	0.0361	0.1006	0.0455	0.003
3	rs4393871	25513209	0.99	0.165458971998582	1.13	0.0699995683306186	0.285042895845472	0.194895131615151	0.0069	0.0054	0.0778	0.0198	0.0472	0.0227	0.0277	0.0234	0.0015	0.0396	0.0395	0.1342	0.0039	0.046	0.1058	0.0242	0.0205	0.0035	0.0018	0.0194	0.0132	0.1236	0.0361	0.102	0.0453	0.003
3	rs7629478	25513628	0.99	0.165458971998582	1.13	0.0699995683306186	0.204227740789905	0.122331128548904	0.0069	0.0054	0.0779	0.0196	0.047	0.0222	0.027	0.0233	0.0015	0.0394	0.0394	0.1349	0.004	0.0462	0.106	0.024	0.0203	0.0036	0.0019	0.0189	0.0137	0.1245	0.0361	0.1026	0.0449	0.003
3	rs75516000	25513800	0.99	0.165458971998582	1.13	0.0699995683306186	0.201243128399195	0.109608712564774	0.0069	0.0054	0.0779	0.0194	0.0468	0.022	0.0268	0.0232	0.0015	0.0393	0.0393	0.1354	0.004	0.0463	0.1061	0.0239	0.0202	0.0035	0.0019	0.0187	0.0136	0.1251	0.0363	0.1028	0.0446	0.003
3	rs35009785	25515820	0.98	0.192372589028169	1.13	0.0699995683306186	0.186993702266257	0.0662051806236194	0.0068	0.0056	0.0777	0.0189	0.0463	0.0211	0.0258	0.0229	0.0015	0.0389	0.0391	0.1371	0.004	0.0469	0.1067	0.0235	0.0199	0.0035	0.0019	0.0183	0.0136	0.1271	0.0369	0.1037	0.0439	0.003
3	rs17016462	25516116	0.98	0.192372589028169	1.13	0.0699995683306186	0.186881215098318	0.0658619093009029	0.0068	0.0056	0.0776	0.0189	0.0462	0.021	0.0257	0.0229	0.0015	0.0389	0.0391	0.1371	0.004	0.0469	0.1068	0.0234	0.0198	0.0035	0.0019	0.0183	0.0136	0.1273	0.0368	0.1037	0.0439	0.003
3	rs28639833	25516209	0.98	0.192372589028169	1.13	0.0699995683306186	0.187556720845848	0.0664803359567681	0.0068	0.0056	0.0776	0.0189	0.0462	0.021	0.0257	0.0229	0.0015	0.0389	0.0391	0.1371	0.004	0.0469	0.1069	0.0235	0.0198	0.0035	0.0019	0.0183	0.0136	0.1274	0.0368	0.1037	0.0439	0.003
3	rs66852512	25516591	0.98	0.192372589028169	1.13	0.0699995683306186	0.194618833408018	0.0895210201122447	0.0068	0.0056	0.0776	0.0188	0.0462	0.021	0.0258	0.0229	0.0015	0.0388	0.039	0.137	0.0041	0.0469	0.107	0.0235	0.0199	0.0035	0.0019	0.0183	0.0136	0.1274	0.0368	0.1037	0.0439	0.003
3	rs6792035	25516790	0.98	0.192372589028169	1.13	0.0699995683306186	0.195425548549711	0.0766992598697295	0.0069	0.0055	0.0776	0.0188	0.0462	0.021	0.0258	0.0229	0.0015	0.0388	0.039	0.1369	0.004	0.0469	0.107	0.0235	0.0199	0.0035	0.0019	0.0183	0.0136	0.1274	0.0368	0.1038	0.0439	0.003
3	rs1432603	25517208	0.99	0.165458971998582	1.13	0.0699995683306186	0.197470004841153	0.0732259513449364	0.0068	0.0055	0.0777	0.0187	0.0461	0.0209	0.0257	0.0228	0.0015	0.0388	0.0389	0.1375	0.0041	0.0469	0.1072	0.0234	0.0199	0.0034	0.0019	0.0182	0.0135	0.1274	0.0369	0.1038	0.0438	0.003
3	rs13087022	25517646	0.99	0.165458971998582	1.13	0.0699995683306186	0.187181267211611	0.0574619843297904	0.0069	0.0056	0.0777	0.0186	0.0461	0.0207	0.0255	0.0228	0.0015	0.039	0.0387	0.1379	0.0042	0.0469	0.107	0.0233	0.0199	0.0034	0.002	0.0183	0.0134	0.1273	0.0369	0.1039	0.0438	0.003
3	rs17016482	25518033	0.99	0.165458971998582	1.13	0.0699995683306186	0.180827813608436	0.0544545243824186	0.0069	0.0056	0.0777	0.0186	0.046	0.0207	0.0255	0.0228	0.0016	0.039	0.0387	0.1379	0.0042	0.0469	0.107	0.0233	0.0199	0.0034	0.002	0.0182	0.0134	0.1273	0.0369	0.104	0.0438	0.003
3	rs17016484	25518222	0.99	0.165458971998582	1.13	0.0699995683306186	0.182081019569363	0.0559175756741333	0.0069	0.0056	0.0777	0.0186	0.046	0.0206	0.0255	0.0228	0.0016	0.039	0.0387	0.1379	0.0042	0.0469	0.107	0.0233	0.0199	0.0034	0.002	0.0182	0.0134	0.1273	0.0369	0.104	0.0437	0.003
3	rs34589042	25518916	0.99	0.165458971998582	1.13	0.0699995683306186	0.165548746452995	0.0634125350556216	0.0069	0.0055	0.0777	0.0188	0.0458	0.0207	0.0255	0.0228	0.0015	0.0389	0.0387	0.1381	0.0042	0.0469	0.1074	0.0233	0.0202	0.0033	0.0021	0.0181	0.0133	0.127	0.0368	0.1045	0.0435	0.0029
3	rs1991785	25519654	0.99	0.165458971998582	1.13	0.0699995683306186	0.149434684327827	0.0926525454167804	0.007	0.0055	0.0775	0.0194	0.0451	0.0208	0.0252	0.0226	0.0014	0.0387	0.0385	0.1383	0.0042	0.0469	0.1084	0.0232	0.0208	0.0032	0.0025	0.018	0.0129	0.1264	0.037	0.1055	0.043	0.0027
3	rs1529671	25520058	0.99	0.165458971998582	1.13	0.0699995683306186	0.111093815705343	0.0824075857190502	0.007	0.0054	0.0776	0.0194	0.0445	0.0207	0.0249	0.0224	0.0013	0.0386	0.0383	0.1395	0.0036	0.0469	0.1094	0.0234	0.0209	0.0031	0.0024	0.018	0.0127	0.1263	0.037	0.106	0.0426	0.0023
3	rs1286655	25523552	0.99	0.165458971998582	1.13	0.0699995683306186	0.154451961189265	0.117368653990586	0.0069	0.0054	0.0778	0.0195	0.0436	0.0206	0.0243	0.0222	0.0012	0.0385	0.0381	0.1416	0.0026	0.047	0.1112	0.0236	0.0212	0.0029	0.0024	0.0181	0.0125	0.1261	0.0371	0.1069	0.0419	0.0015
3	rs112558470	25528222	0.99	0.165458971998582	1.13	0.0699995683306186	0.169631664914486	0.142377154684142	0.0069	0.0053	0.078	0.0197	0.0434	0.0206	0.0242	0.0222	0.0011	0.0385	0.038	0.1418	0.0024	0.0471	0.1113	0.0236	0.0212	0.0028	0.0023	0.0181	0.0125	0.1259	0.0375	0.1072	0.0418	0.0014
3	rs1286661	25528363	0.99	0.165458971998582	1.13	0.0699995683306186	0.169808957571299	0.144703912858457	0.0069	0.0053	0.078	0.0197	0.0434	0.0206	0.0242	0.0222	0.0011	0.0385	0.038	0.1418	0.0024	0.0471	0.1113	0.0236	0.0212	0.0028	0.0023	0.0181	0.0125	0.1258	0.0375	0.1072	0.0418	0.0014
3	rs1286664	25529280	0.99	0.165458971998582	1.13	0.0699995683306186	0.172087829654633	0.161560986204375	0.0069	0.0053	0.078	0.0197	0.0433	0.0206	0.0241	0.0223	0.0011	0.0385	0.0381	0.1418	0.0024	0.0471	0.1113	0.0235	0.0212	0.0028	0.0023	0.0181	0.0125	0.1259	0.0375	0.1073	0.0418	0.0013
3	rs80327635	25530092	0.99	0.165458971998582	1.13	0.0699995683306186	0.166143476017426	0.154528282011522	0.0069	0.0053	0.078	0.0198	0.0433	0.0207	0.0241	0.0223	0.0011	0.0385	0.0381	0.1418	0.0024	0.0471	0.1113	0.0235	0.0212	0.0028	0.0023	0.0181	0.0125	0.1257	0.0376	0.1073	0.0418	0.0013
3	rs35594400	25531063	0.99	0.165458971998582	1.13	0.0699995683306186	0.163286270750771	0.178762325085799	0.0069	0.0053	0.078	0.0198	0.0433	0.0208	0.0241	0.0223	0.0011	0.0384	0.0381	0.1419	0.0024	0.0472	0.1112	0.0235	0.0211	0.0028	0.0023	0.0181	0.0125	0.1256	0.0376	0.1074	0.0418	0.0013
3	rs79710836	25532268	0.99	0.165458971998582	1.14	0.0581452072437857	0.159054802370207	0.193033348384492	0.0068	0.0053	0.0782	0.0198	0.0432	0.0207	0.0241	0.0223	0.001	0.0384	0.038	0.142	0.0024	0.0472	0.1113	0.0235	0.0211	0.0027	0.0022	0.0181	0.0125	0.1256	0.0376	0.1075	0.0419	0.0013
3	rs67982222	25532934	0.99	0.165458971998582	1.14	0.0581452072437857	0.154821290468315	0.190560405479322	0.0068	0.0052	0.0782	0.0198	0.0431	0.0208	0.024	0.0223	0.001	0.0384	0.038	0.1421	0.0024	0.0471	0.1114	0.0235	0.0211	0.0027	0.0022	0.0181	0.0126	0.1256	0.0376	0.1075	0.042	0.0013
3	rs115681372	25537445	0.99	0.165458971998582	1.14	0.0581452072437857	0.149368888074165	0.222227450416585	0.0068	0.0052	0.0784	0.0197	0.0429	0.0207	0.024	0.0224	9e-04	0.0384	0.0379	0.1424	0.0023	0.047	0.1116	0.0235	0.0211	0.0026	0.0021	0.0182	0.0125	0.1256	0.0377	0.1076	0.0421	0.0012
3	rs115263887	25537614	0.99	0.165458971998582	1.14	0.0581452072437857	0.148744680841544	0.227114652465071	0.0068	0.0052	0.0784	0.0197	0.0429	0.0207	0.024	0.0224	9e-04	0.0384	0.0379	0.1424	0.0023	0.047	0.1116	0.0235	0.0211	0.0026	0.002	0.0182	0.0125	0.1256	0.0377	0.1076	0.0421	0.0012
3	rs2568875	25538883	0.99	0.165458971998582	1.14	0.0581452072437857	0.151350253750212	0.227550742548961	0.0068	0.0052	0.0784	0.0197	0.0429	0.0207	0.0239	0.0224	9e-04	0.0384	0.0379	0.1424	0.0023	0.047	0.1117	0.0235	0.0211	0.0026	0.002	0.0182	0.0125	0.1255	0.0377	0.1076	0.0422	0.0012
3	rs114214803	25540663	0.99	0.165458971998582	1.14	0.0581452072437857	0.139567495967922	0.220822063965596	0.0067	0.0052	0.0785	0.0196	0.0428	0.0207	0.0238	0.0225	8e-04	0.0384	0.0379	0.1426	0.0023	0.0471	0.1118	0.0235	0.0211	0.0026	0.002	0.0182	0.0125	0.1254	0.0377	0.1077	0.0421	0.0012
3	rs41285067	25543022	0.99	0.165458971998582	1.14	0.0581452072437857	0.127542548363191	0.231487736252763	0.0067	0.0052	0.0787	0.0195	0.0428	0.0207	0.0237	0.0225	8e-04	0.0384	0.038	0.1427	0.0023	0.047	0.112	0.0235	0.021	0.0026	0.0019	0.0182	0.0125	0.1253	0.0376	0.1079	0.0421	0.0011
3	rs116430132	25545298	0.99	0.165458971998582	1.14	0.0581452072437857	0.118471189279254	0.236660424985472	0.0067	0.0051	0.0788	0.0195	0.0428	0.0207	0.0236	0.0226	8e-04	0.0385	0.038	0.1429	0.0023	0.047	0.1121	0.0235	0.0209	0.0026	0.0019	0.0182	0.0125	0.1252	0.0376	0.108	0.0421	0.0011
3	rs77056903	25545897	0.99	0.165458971998582	1.14	0.0581452072437857	0.109860691558395	0.216516171603596	0.0066	0.0051	0.0789	0.0194	0.0428	0.0207	0.0236	0.0226	8e-04	0.0385	0.038	0.1429	0.0022	0.047	0.1122	0.0235	0.0209	0.0025	0.0018	0.0182	0.0125	0.1252	0.0376	0.1081	0.0421	0.0011
3	rs71313303	25549012	0.99	0.165458971998582	1.14	0.0581452072437857	0.077570551444659	0.225046943191918	0.0065	0.0051	0.0793	0.0191	0.0428	0.0206	0.023	0.023	7e-04	0.0385	0.038	0.1437	0.0022	0.0471	0.1126	0.0234	0.0206	0.0024	0.0016	0.0183	0.0124	0.1247	0.0374	0.1086	0.0423	0.001
3	rs1153585	25549110	0.99	0.165458971998582	1.14	0.0581452072437857	0.0774390932690942	0.230282445948901	0.0065	0.0051	0.0794	0.0191	0.0428	0.0206	0.023	0.023	7e-04	0.0385	0.0381	0.1437	0.0022	0.0471	0.1126	0.0234	0.0206	0.0024	0.0016	0.0183	0.0124	0.1246	0.0374	0.1086	0.0423	9e-04
3	rs59737792	25549386	0.99	0.165458971998582	1.14	0.0581452072437857	0.0741140309436154	0.232914789816243	0.0065	0.0051	0.0794	0.0191	0.0428	0.0206	0.023	0.023	7e-04	0.0385	0.0381	0.1438	0.0022	0.0471	0.1127	0.0234	0.0206	0.0024	0.0015	0.0183	0.0123	0.1246	0.0374	0.1087	0.0423	9e-04
3	rs73048027	25549425	0.99	0.165458971998582	1.14	0.0581452072437857	0.0736679034301015	0.233904407046799	0.0065	0.0051	0.0794	0.0191	0.0428	0.0206	0.023	0.023	7e-04	0.0385	0.038	0.1438	0.0022	0.0471	0.1127	0.0234	0.0206	0.0024	0.0015	0.0183	0.0123	0.1246	0.0374	0.1087	0.0423	9e-04
3	rs17016570	25550039	0.99	0.165458971998582	1.14	0.0581452072437857	0.0675040820664571	0.244990302826352	0.0065	0.0051	0.0796	0.0191	0.0428	0.0206	0.0229	0.023	7e-04	0.0385	0.038	0.1439	0.0022	0.0472	0.1128	0.0234	0.0205	0.0024	0.0014	0.0183	0.0123	0.1246	0.0374	0.1087	0.0423	9e-04
3	rs1286750	25553292	0.99	0.165458971998582	1.15	0.047929882429645	0.0586062361460253	0.231707098476218	0.0065	0.005	0.0798	0.019	0.0428	0.0205	0.0226	0.023	7e-04	0.0386	0.038	0.1443	0.0021	0.0472	0.1137	0.0231	0.0205	0.0023	0.0013	0.0183	0.012	0.1247	0.0373	0.1085	0.0423	9e-04
3	rs1153590	25556201	0.99	0.165458971998582	1.15	0.047929882429645	0.0531972954229895	0.230391933645373	0.0064	0.0051	0.0798	0.019	0.0428	0.0205	0.0222	0.0231	7e-04	0.0387	0.038	0.1442	0.0021	0.0472	0.1138	0.0231	0.0207	0.0023	0.0013	0.0183	0.012	0.1247	0.0374	0.1084	0.0423	9e-04
3	rs78094437	25557055	0.99	0.165458971998582	1.15	0.047929882429645	0.0523295838799215	0.229516504139965	0.0064	0.0051	0.0798	0.019	0.0428	0.0205	0.0221	0.0231	7e-04	0.0386	0.038	0.1443	0.0021	0.0472	0.1138	0.0231	0.0207	0.0023	0.0013	0.0183	0.012	0.1247	0.0374	0.1084	0.0423	9e-04
3	rs1153592	25559048	0.99	0.165458971998582	1.15	0.047929882429645	0.0502596144101656	0.22875138966079	0.0064	0.0051	0.0798	0.019	0.0428	0.0206	0.022	0.0231	8e-04	0.0385	0.0377	0.1444	0.0021	0.0472	0.1141	0.0232	0.0208	0.0023	0.0013	0.0183	0.0119	0.1246	0.0374	0.1083	0.0423	9e-04
3	rs1153593	25559631	0.99	0.165458971998582	1.15	0.047929882429645	0.0536089457828532	0.245213689870004	0.0064	0.005	0.0798	0.0191	0.0428	0.0207	0.0221	0.0231	7e-04	0.0385	0.0377	0.1444	0.0021	0.0471	0.1143	0.0233	0.0209	0.0023	0.0013	0.0182	0.0119	0.1246	0.0374	0.1083	0.0423	9e-04
3	rs1435702	25560167	0.99	0.165458971998582	1.15	0.047929882429645	0.0524311711615141	0.241980939028418	0.0064	0.005	0.0798	0.0191	0.0428	0.0207	0.0221	0.0231	7e-04	0.0386	0.0377	0.1444	0.0021	0.0471	0.1143	0.0233	0.0209	0.0023	0.0013	0.0182	0.0119	0.1245	0.0374	0.1083	0.0423	9e-04
3	rs73048038	25560298	0.99	0.165458971998582	1.15	0.047929882429645	0.0507386919797154	0.237655130025617	0.0064	0.005	0.0798	0.0191	0.0428	0.0207	0.0221	0.0231	7e-04	0.0385	0.0376	0.1444	0.0022	0.0471	0.1144	0.0233	0.0209	0.0023	0.0013	0.0182	0.0119	0.1245	0.0374	0.1083	0.0423	9e-04
3	rs75473537	25562203	0.99	0.165458971998582	1.15	0.047929882429645	0.0499801975990059	0.264777923715796	0.0064	0.005	0.0798	0.0191	0.0428	0.0208	0.0221	0.0231	7e-04	0.0384	0.0376	0.1444	0.0021	0.047	0.1146	0.0234	0.021	0.0023	0.0013	0.0182	0.0118	0.1244	0.0374	0.1082	0.0423	9e-04
3	rs1864905	25565151	0.99	0.165458971998582	1.15	0.047929882429645	0.0486149191804967	0.266496312868419	0.0063	0.005	0.0798	0.0192	0.0428	0.0209	0.0221	0.0231	7e-04	0.0384	0.0375	0.1443	0.0021	0.0471	0.1146	0.0235	0.021	0.0022	0.0013	0.0182	0.0118	0.1243	0.0373	0.1082	0.0424	9e-04
3	rs1286756	25567080	0.99	0.165458971998582	1.15	0.047929882429645	0.0510542314636808	0.291852805246618	0.0063	0.005	0.0798	0.0193	0.0428	0.021	0.0221	0.0231	6e-04	0.0383	0.0374	0.1444	0.0021	0.047	0.1148	0.0237	0.0211	0.0022	0.0013	0.0183	0.0118	0.1242	0.0372	0.1082	0.0421	0.001
3	rs115608221	25567528	0.99	0.165458971998582	1.15	0.047929882429645	0.0508050119649305	0.297292378186107	0.0063	0.005	0.0798	0.0193	0.0428	0.021	0.0221	0.0232	6e-04	0.0381	0.0374	0.1443	0.0021	0.0471	0.1148	0.0237	0.0211	0.0022	0.0013	0.0183	0.0117	0.1242	0.0372	0.1082	0.0421	0.001
3	rs1153597	25568713	0.99	0.165458971998582	1.15	0.047929882429645	0.0498654486147287	0.284920754151738	0.0064	0.005	0.0798	0.0193	0.0428	0.0211	0.0221	0.0233	6e-04	0.0378	0.0374	0.1443	0.0022	0.0471	0.1148	0.0239	0.0212	0.0022	0.0013	0.0182	0.0117	0.1242	0.0371	0.1082	0.0421	0.001
3	rs1153599	25569355	0.99	0.165458971998582	1.15	0.047929882429645	0.051137487048655	0.275371436614559	0.0063	0.005	0.0799	0.0192	0.0428	0.021	0.022	0.0234	6e-04	0.0379	0.0374	0.1444	0.0022	0.0472	0.1146	0.024	0.0211	0.0022	0.0013	0.0183	0.0117	0.1242	0.0371	0.1082	0.0421	0.001
3	rs73048042	25569630	0.99	0.165458971998582	1.15	0.047929882429645	0.0493268817316813	0.265693967193314	0.0063	0.005	0.0799	0.0193	0.0428	0.021	0.0221	0.0234	6e-04	0.0378	0.0374	0.1444	0.0022	0.0472	0.1145	0.024	0.0211	0.0022	0.0013	0.0183	0.0117	0.1242	0.0371	0.1082	0.0421	0.001
3	rs1153606	25574186	0.99	0.165458971998582	1.15	0.047929882429645	0.064718348146184	0.271902898866162	0.0063	0.005	0.0799	0.0193	0.0428	0.0213	0.0222	0.0235	6e-04	0.0356	0.0371	0.1443	0.0021	0.0491	0.1143	0.0241	0.0211	0.0023	0.0013	0.0182	0.0117	0.1245	0.0369	0.1081	0.0423	0.001
3	rs73048050	25577867	0.99	0.165458971998582	1.15	0.047929882429645	0.0571224689708867	0.309581160254168	0.0062	0.005	0.08	0.0196	0.0428	0.0215	0.0225	0.0237	6e-04	0.0353	0.0369	0.1442	0.0021	0.049	0.1141	0.0244	0.0213	0.0022	0.0012	0.018	0.0117	0.1245	0.0366	0.1079	0.0426	0.001
3	rs73149390	25581767	0.99	0.165458971998582	1.15	0.047929882429645	0.0570507361586352	0.365824976330354	0.006	0.005	0.0801	0.0199	0.0428	0.0217	0.0228	0.0238	6e-04	0.035	0.0367	0.1441	0.002	0.0488	0.114	0.0247	0.0215	0.0021	0.0011	0.018	0.012	0.1246	0.0365	0.1076	0.0428	8e-04
3	rs1865614	25582568	0.99	0.165458971998582	1.16	0.0391967480014609	0.0581693446029205	0.374040378907791	0.0059	0.005	0.08	0.0199	0.0428	0.0218	0.0228	0.0238	6e-04	0.035	0.0366	0.1441	0.002	0.0488	0.114	0.0248	0.0216	0.0021	0.0011	0.0179	0.012	0.1246	0.0364	0.1076	0.0429	8e-04
3	rs114878641	25582942	0.99	0.165458971998582	1.16	0.0391967480014609	0.057843099266048	0.380012588717015	0.0059	0.005	0.08	0.0199	0.0427	0.0218	0.0228	0.0238	6e-04	0.0349	0.0367	0.1441	0.002	0.0488	0.1139	0.0248	0.0216	0.0021	0.0011	0.0179	0.012	0.1247	0.0364	0.1076	0.0429	8e-04
3	rs4681027	25584358	0.99	0.165458971998582	1.16	0.0391967480014609	0.0562833923226543	0.391650463483023	0.0058	0.005	0.08	0.02	0.0428	0.0218	0.0229	0.0238	5e-04	0.0348	0.0368	0.1441	0.0021	0.0487	0.1137	0.0249	0.0217	0.0021	0.0011	0.0179	0.012	0.1248	0.0364	0.1074	0.043	8e-04
3	rs76395854	25587021	0.99	0.165458971998582	1.16	0.0391967480014609	0.060991836038103	0.423719548513915	0.0057	0.005	0.08	0.0201	0.0428	0.0219	0.0232	0.0238	5e-04	0.0346	0.0367	0.1438	0.0021	0.0486	0.1135	0.0251	0.0218	0.0021	0.001	0.0178	0.0121	0.125	0.0364	0.1072	0.0432	8e-04
3	rs1286767	25592883	0.99	0.165458971998582	1.17	0.0317925650317571	0.0626936726124323	0.442594329773925	0.0057	0.0049	0.0799	0.0202	0.0428	0.022	0.0233	0.0239	5e-04	0.0345	0.0366	0.1438	0.0021	0.0486	0.1133	0.0252	0.0218	0.002	0.001	0.0178	0.0122	0.1252	0.0364	0.107	0.0433	8e-04
3	rs1286764	25597341	0.99	0.165458971998582	1.18	0.0255692379504257	0.0678853587343009	0.453515801679758	0.0056	0.0049	0.0799	0.0203	0.0427	0.022	0.0232	0.024	5e-04	0.0344	0.0366	0.1435	0.0021	0.0485	0.1133	0.0253	0.022	0.002	0.001	0.0178	0.0123	0.1252	0.0365	0.1069	0.0433	8e-04
3	rs1286763	25598536	0.99	0.165458971998582	1.18	0.0255692379504257	0.0727388115920177	0.465852187383171	0.0056	0.0049	0.0798	0.0203	0.0428	0.022	0.0232	0.0241	5e-04	0.0343	0.0366	0.1426	0.0021	0.0486	0.1147	0.0254	0.0221	0.002	0.001	0.0178	0.0123	0.1248	0.0365	0.1071	0.0433	8e-04
3	rs17526457	25599200	0.99	0.165458971998582	1.18	0.0255692379504257	0.0713179558717568	0.463162987269957	0.0056	0.0049	0.0798	0.0203	0.0428	0.022	0.0232	0.0241	5e-04	0.0342	0.0365	0.1426	0.0021	0.0486	0.1148	0.0255	0.0221	0.0021	0.001	0.0178	0.0124	0.1246	0.0365	0.107	0.0433	8e-04
3	rs1286728	25602422	0.99	0.165458971998582	1.18	0.0255692379504257	0.0678652565301101	0.449645280655943	0.0056	0.0049	0.0797	0.0203	0.0432	0.022	0.0231	0.0242	5e-04	0.0342	0.0364	0.1428	0.0021	0.0486	0.115	0.0257	0.0222	0.0022	0.001	0.0177	0.0124	0.1238	0.0365	0.1067	0.0433	8e-04
3	rs13081182	25604642	0.99	0.165458971998582	1.18	0.0255692379504257	0.0589719716337999	0.434251733237424	0.0055	0.005	0.0796	0.0202	0.0432	0.022	0.023	0.0243	6e-04	0.0341	0.0364	0.1431	0.0021	0.0485	0.115	0.0257	0.0222	0.0023	0.0011	0.0177	0.0126	0.1237	0.0363	0.1065	0.0432	8e-04
3	rs17016781	25605886	0.99	0.165458971998582	1.18	0.0255692379504257	0.0519919139039625	0.439808762865384	0.0056	0.005	0.0798	0.0204	0.0434	0.0223	0.023	0.0246	6e-04	0.0338	0.036	0.143	0.0022	0.0483	0.1149	0.0262	0.0222	0.0024	0.0012	0.0177	0.013	0.123	0.0361	0.1062	0.0429	9e-04
3	rs56346778	25610568	0.99	0.165458971998582	1.18	0.0255692379504257	0.0409937440147384	0.405846948868144	0.0056	0.0049	0.0805	0.0202	0.0436	0.0223	0.0233	0.0244	8e-04	0.0336	0.0357	0.1443	0.0024	0.0483	0.1145	0.0262	0.0224	0.0026	0.0013	0.0177	0.0135	0.1218	0.0357	0.1054	0.0426	0.001
3	rs4081949	25611152	0.99	0.165458971998582	1.18	0.0255692379504257	0.0396052991876509	0.394864686318367	0.0056	0.0049	0.0805	0.0202	0.0437	0.0223	0.0233	0.0244	8e-04	0.0336	0.0357	0.1443	0.0024	0.0483	0.1145	0.0262	0.0224	0.0026	0.0013	0.0177	0.0135	0.1218	0.0357	0.1054	0.0426	0.001
3	rs60963077	25612030	0.99	0.165458971998582	1.18	0.0255692379504257	0.0394934059652946	0.371254024932243	0.0057	0.0049	0.0805	0.0202	0.0437	0.0224	0.0233	0.0244	0.0012	0.0336	0.0357	0.1443	0.0024	0.0483	0.1143	0.0267	0.0224	0.0026	0.0013	0.0177	0.0135	0.121	0.0356	0.1053	0.0426	0.001
3	rs73151315	25613569	0.99	0.165458971998582	1.18	0.0255692379504257	0.0399845499139833	0.379503284695167	0.0057	0.0048	0.0806	0.0202	0.0437	0.0224	0.0234	0.0243	0.0013	0.0336	0.0357	0.1444	0.0023	0.0483	0.1141	0.0267	0.0225	0.0026	0.0013	0.0178	0.0136	0.1208	0.0356	0.1053	0.0426	0.001
3	rs34693819	25613975	0.99	0.165458971998582	1.18	0.0255692379504257	0.0398156869187269	0.380776902725639	0.0057	0.0048	0.0806	0.0202	0.0437	0.0224	0.0234	0.0243	0.0013	0.0336	0.0357	0.1446	0.0023	0.0484	0.1139	0.0267	0.0225	0.0026	0.0013	0.0178	0.0136	0.1208	0.0356	0.1052	0.0426	0.001
3	rs1286737	25614227	0.99	0.165458971998582	1.18	0.0255692379504257	0.0401397732201267	0.376197476537753	0.0057	0.0048	0.0806	0.0202	0.0437	0.0224	0.0234	0.0243	0.0013	0.0336	0.0357	0.1446	0.0023	0.0484	0.114	0.0267	0.0225	0.0026	0.0013	0.0178	0.0135	0.1209	0.0356	0.1053	0.0426	0.001
3	rs3773438	25617841	0.99	0.165458971998582	1.18	0.0255692379504257	0.0411372749740059	0.36066958952465	0.0057	0.0049	0.0808	0.0201	0.0435	0.0224	0.0234	0.0244	0.0013	0.0336	0.0357	0.1444	0.0024	0.0484	0.1138	0.0267	0.0223	0.0027	0.0013	0.0179	0.0135	0.1213	0.0356	0.105	0.0424	0.001
3	rs1730221	25618408	0.99	0.165458971998582	1.18	0.0255692379504257	0.0406791868018438	0.357411118621469	0.0057	0.0049	0.0809	0.0201	0.0435	0.0224	0.0234	0.0244	0.0013	0.0336	0.0357	0.1443	0.0024	0.0484	0.1137	0.0267	0.0223	0.0027	0.0013	0.0179	0.0135	0.1212	0.0356	0.105	0.0423	0.001
3	rs1656466	25618808	0.99	0.165458971998582	1.18	0.0255692379504257	0.0426946880435627	0.369989442003854	0.0057	0.0049	0.0809	0.0201	0.0435	0.0224	0.0234	0.0244	0.0013	0.0336	0.0357	0.1443	0.0024	0.0484	0.1136	0.0268	0.0223	0.0027	0.0013	0.0179	0.0135	0.1212	0.0356	0.105	0.0423	0.001
3	rs7634326	25621302	1	0.141401729381863	1.18	0.0255692379504257	0.0439903529569131	0.33557888955873	0.0058	0.0051	0.081	0.02	0.0434	0.0225	0.0235	0.0246	0.0014	0.0335	0.0354	0.1445	0.0025	0.0485	0.1128	0.027	0.0222	0.0029	0.0014	0.0178	0.0136	0.121	0.0355	0.105	0.0422	0.0012
3	rs7644463	25621341	1	0.141401729381863	1.17	0.0317925650317571	0.0439753097488221	0.335947685820049	0.0058	0.0052	0.081	0.02	0.0434	0.0225	0.0235	0.0246	0.0014	0.0335	0.0354	0.1445	0.0025	0.0485	0.1128	0.027	0.0222	0.0029	0.0014	0.0178	0.0136	0.121	0.0355	0.105	0.0422	0.0012
3	rs77388418	25622694	1	0.141401729381863	1.18	0.0255692379504257	0.0370999456814959	0.29385954252709	0.0058	0.0053	0.0811	0.0199	0.0433	0.0226	0.0235	0.0247	0.0015	0.0335	0.0351	0.1446	0.0025	0.0487	0.1122	0.0271	0.0222	0.0029	0.0015	0.0178	0.0136	0.1207	0.0354	0.105	0.0422	0.0014
3	rs868368	25623740	1	0.141401729381863	1.18	0.0255692379504257	0.0311966217416645	0.263634257156955	0.0059	0.0054	0.0811	0.0199	0.0433	0.0227	0.0235	0.0248	0.0015	0.0335	0.0349	0.1447	0.0025	0.0488	0.1118	0.0273	0.0222	0.0029	0.0015	0.0178	0.0136	0.1206	0.0353	0.1049	0.0421	0.0015
3	rs113764870	25624778	1	0.141401729381863	1.18	0.0255692379504257	0.0284407403462068	0.25975738187356	0.0059	0.0055	0.0811	0.0198	0.0433	0.0227	0.0235	0.0249	0.0015	0.0335	0.0349	0.1446	0.0025	0.0489	0.1117	0.0272	0.0221	0.0029	0.0015	0.0178	0.0136	0.1207	0.0353	0.105	0.0421	0.0016
3	rs80020258	25624804	1	0.141401729381863	1.18	0.0255692379504257	0.0306778848336918	0.267414200360068	0.0059	0.0055	0.0811	0.0198	0.0433	0.0228	0.0235	0.0249	0.0015	0.0336	0.0349	0.1446	0.0025	0.0489	0.1117	0.0272	0.0222	0.0029	0.0015	0.0178	0.0136	0.1207	0.0353	0.105	0.0421	0.0015
3	rs3773429	25625468	1	0.141401729381863	1.18	0.0255692379504257	0.0305257898840964	0.270864990982029	0.0059	0.0055	0.0811	0.0198	0.0434	0.0228	0.0235	0.0249	0.0015	0.0336	0.0348	0.1445	0.0026	0.049	0.1116	0.0272	0.0221	0.0029	0.0016	0.0178	0.0136	0.1207	0.0353	0.105	0.0421	0.0015
3	rs75726496	25625573	1	0.141401729381863	1.18	0.0255692379504257	0.0311136862397237	0.276530625869637	0.0059	0.0055	0.0811	0.0198	0.0434	0.0228	0.0235	0.0249	0.0015	0.0336	0.0348	0.1445	0.0026	0.049	0.1116	0.0272	0.0222	0.0029	0.0016	0.0178	0.0136	0.1207	0.0353	0.105	0.0421	0.0015
3	rs74318739	25626516	1.01	0.120031835070186	1.18	0.0255692379504257	0.028741844302982	0.272249140998348	0.0059	0.0057	0.0813	0.0197	0.0435	0.023	0.0235	0.025	0.0015	0.0338	0.0347	0.1444	0.0026	0.0491	0.1111	0.0273	0.0223	0.003	0.0016	0.0177	0.0137	0.1204	0.0352	0.1046	0.0422	0.0015
3	rs115672126	25626609	1.01	0.120031835070186	1.18	0.0255692379504257	0.0308069962000854	0.294687054769864	0.0059	0.0057	0.0813	0.0197	0.0435	0.0229	0.0235	0.025	0.0015	0.0338	0.0347	0.1444	0.0026	0.0492	0.1111	0.0273	0.0224	0.003	0.0016	0.0177	0.0137	0.1204	0.0352	0.1045	0.0422	0.0016
3	rs79460596	25627340	1.01	0.120031835070186	1.18	0.0255692379504257	0.0263741736043693	0.242537332880538	0.006	0.0058	0.081	0.0198	0.0435	0.0229	0.0235	0.0252	0.0015	0.034	0.0346	0.1443	0.0026	0.0493	0.1112	0.0273	0.0225	0.0031	0.0016	0.0176	0.0139	0.1199	0.0352	0.1037	0.0423	0.0019
3	rs73050081	25627363	1.01	0.120031835070186	1.18	0.0255692379504257	0.0264690778489031	0.240758311008166	0.006	0.0058	0.081	0.0198	0.0435	0.0229	0.0235	0.0252	0.0015	0.034	0.0346	0.1442	0.0026	0.0493	0.1112	0.0273	0.0225	0.0031	0.0016	0.0176	0.014	0.1199	0.0352	0.1037	0.0423	0.0019
3	rs78932718	25627428	1.01	0.120031835070186	1.18	0.0255692379504257	0.0268511246283745	0.245213689870004	0.006	0.0058	0.081	0.0198	0.0435	0.0229	0.0235	0.0252	0.0015	0.034	0.0346	0.1442	0.0026	0.0493	0.1112	0.0273	0.0225	0.0031	0.0016	0.0176	0.014	0.1199	0.0352	0.1036	0.0423	0.0019
3	rs75601904	25629310	1.02	0.101174939294895	1.18	0.0255692379504257	0.0267446099257558	0.229625873785198	0.0062	0.006	0.0811	0.0197	0.0433	0.0229	0.0235	0.0257	0.0014	0.0344	0.0343	0.1438	0.0026	0.0498	0.1111	0.027	0.0227	0.0032	0.0016	0.0175	0.0142	0.1194	0.0353	0.1032	0.0422	0.002
3	rs6782425	25630066	1.02	0.101174939294895	1.18	0.0255692379504257	0.0248480653069333	0.224829647859156	0.0062	0.0061	0.0811	0.0197	0.0432	0.023	0.0235	0.0258	0.0014	0.0344	0.0343	0.1437	0.0026	0.05	0.1111	0.0269	0.0227	0.0032	0.0016	0.0175	0.0143	0.1193	0.0353	0.1031	0.0422	0.002
3	rs78506479	25633304	1.02	0.101174939294895	1.18	0.0255692379504257	0.0320345320658758	0.224938286978408	0.0062	0.0061	0.0809	0.0196	0.0432	0.0229	0.0233	0.0261	0.0014	0.0346	0.0341	0.1438	0.0026	0.0504	0.1111	0.0269	0.0226	0.0032	0.0016	0.0174	0.0143	0.1191	0.0353	0.1029	0.0423	0.002
3	rs80060891	25634083	1.02	0.101174939294895	1.18	0.0255692379504257	0.0328388920269688	0.233134587761115	0.0062	0.0061	0.0809	0.0196	0.0431	0.023	0.0233	0.0261	0.0014	0.0345	0.0341	0.1438	0.0026	0.0504	0.1112	0.0269	0.0226	0.0032	0.0016	0.0174	0.0143	0.1191	0.0353	0.1029	0.0424	0.002
3	rs77104187	25634257	1.02	0.101174939294895	1.18	0.0255692379504257	0.0328388920269688	0.237655130025617	0.0062	0.0061	0.0809	0.0196	0.0431	0.023	0.0233	0.0261	0.0014	0.0345	0.0341	0.1438	0.0026	0.0504	0.1112	0.0269	0.0227	0.0032	0.0016	0.0174	0.0143	0.1191	0.0353	0.1029	0.0424	0.002
3	rs116199914	25638355	1.02	0.101174939294895	1.18	0.0255692379504257	0.0335198983050292	0.241536117976837	0.0062	0.0061	0.0809	0.0196	0.0431	0.023	0.0233	0.0262	0.0014	0.0346	0.0341	0.1438	0.0025	0.0506	0.1112	0.0269	0.0226	0.0032	0.0016	0.0173	0.0143	0.119	0.0353	0.1028	0.0424	0.002
3	rs61739570	25639828	1.02	0.101174939294895	1.18	0.0255692379504257	0.0336822931098129	0.24778728896017	0.0062	0.0061	0.0809	0.0196	0.0431	0.023	0.0233	0.0262	0.0014	0.0346	0.034	0.1438	0.0025	0.0506	0.1112	0.0269	0.0226	0.0032	0.0016	0.0173	0.0143	0.119	0.0353	0.1028	0.0424	0.002
3	rs35671868	25640522	1.02	0.101174939294895	1.18	0.0255692379504257	0.0335074290869086	0.242982741623154	0.0062	0.0061	0.0809	0.0196	0.0431	0.023	0.0233	0.0262	0.0014	0.0346	0.034	0.1439	0.0025	0.0507	0.1112	0.027	0.0226	0.0032	0.0016	0.0173	0.0143	0.1189	0.0353	0.1028	0.0424	0.002
3	rs41285071	25641088	1.02	0.101174939294895	1.18	0.0255692379504257	0.033370481412687	0.23842971495909	0.0062	0.0061	0.0809	0.0196	0.0431	0.023	0.0233	0.0262	0.0014	0.0346	0.034	0.1439	0.0025	0.0507	0.1112	0.027	0.0226	0.0032	0.0016	0.0173	0.0143	0.1189	0.0353	0.1028	0.0424	0.002
3	rs7624894	25642157	1.02	0.101174939294895	1.18	0.0255692379504257	0.0326793520439646	0.229407151379004	0.0062	0.0061	0.0809	0.0196	0.0431	0.023	0.0233	0.0262	0.0014	0.0347	0.034	0.1439	0.0025	0.0507	0.1112	0.027	0.0226	0.0032	0.0016	0.0173	0.0143	0.1189	0.0353	0.1027	0.0424	0.002
3	rs73051950	25642436	1.02	0.101174939294895	1.18	0.0255692379504257	0.0329003983655372	0.22864215522869	0.0062	0.0061	0.0809	0.0196	0.0431	0.023	0.0233	0.0262	0.0014	0.0347	0.034	0.1439	0.0025	0.0507	0.1112	0.027	0.0226	0.0032	0.0016	0.0173	0.0143	0.119	0.0353	0.1027	0.0424	0.002
3	rs12636216	25646031	1.02	0.101174939294895	1.18	0.0255692379504257	0.0363425552563597	0.237765735486147	0.0062	0.0061	0.0808	0.0195	0.0431	0.023	0.0233	0.0262	0.0014	0.0347	0.034	0.144	0.0025	0.0507	0.1116	0.027	0.0225	0.0032	0.0016	0.0173	0.0141	0.119	0.0353	0.1027	0.0425	0.002
3	rs114592386	25648590	1.02	0.101174939294895	1.18	0.0255692379504257	0.0364482030471042	0.240203226171442	0.0062	0.0061	0.0808	0.0195	0.0431	0.023	0.0233	0.0262	0.0014	0.0347	0.034	0.144	0.0025	0.0507	0.1116	0.027	0.0225	0.0032	0.0016	0.0173	0.0141	0.119	0.0353	0.1027	0.0425	0.002
3	rs56234987	25650287	1.02	0.101174939294895	1.18	0.0255692379504257	0.036474648234706	0.241202673904836	0.0062	0.0061	0.0808	0.0195	0.0431	0.023	0.0233	0.0262	0.0014	0.0347	0.034	0.144	0.0025	0.0507	0.1116	0.027	0.0225	0.0032	0.0016	0.0173	0.0141	0.119	0.0353	0.1027	0.0425	0.002
3	rs1344827	25675637	1.02	0.101174939294895	1.18	0.0255692379504257	0.0396753431849649	0.257371845568379	0.0062	0.0062	0.0807	0.0195	0.043	0.023	0.0232	0.0262	0.0014	0.0348	0.034	0.144	0.0025	0.0508	0.1116	0.027	0.0226	0.0033	0.0016	0.0172	0.014	0.1189	0.0353	0.1027	0.0424	0.002
3	rs145455403	25705758	1.02	0.101174939294895	1.18	0.0255692379504257	0.0496201563875232	0.28749965602549	0.0062	0.0062	0.0806	0.0194	0.0431	0.023	0.0231	0.0263	0.0014	0.0349	0.034	0.1441	0.0025	0.0509	0.1116	0.0269	0.0225	0.0033	0.0016	0.0173	0.014	0.1187	0.0353	0.1026	0.0425	0.002
3	rs76717934	25710094	1.02	0.101174939294895	1.18	0.0255692379504257	0.0507055538505582	0.285740545131732	0.0062	0.0062	0.0806	0.0194	0.0431	0.023	0.0231	0.0264	0.0014	0.0349	0.034	0.1441	0.0025	0.0509	0.1116	0.0269	0.0225	0.0033	0.0016	0.0173	0.0139	0.1187	0.0353	0.1026	0.0425	0.002
3	rs73054087	25712663	1.02	0.101174939294895	1.18	0.0255692379504257	0.0505566125689379	0.275603154425905	0.0062	0.0062	0.0806	0.0194	0.0431	0.023	0.0231	0.0264	0.0014	0.0349	0.034	0.1441	0.0025	0.051	0.1116	0.0269	0.0225	0.0033	0.0016	0.0173	0.0139	0.1187	0.0353	0.1026	0.0425	0.002
3	rs73055815	25721771	1.02	0.101174939294895	1.18	0.0255692379504257	0.0604686703283711	0.30503009024352	0.0062	0.0062	0.0806	0.0194	0.0432	0.0232	0.0231	0.0264	0.0014	0.0349	0.034	0.1441	0.0025	0.051	0.1113	0.0272	0.0225	0.0032	0.0016	0.0173	0.0138	0.1187	0.0354	0.1026	0.0424	0.0019
3	rs75119725	25722553	1.02	0.101174939294895	1.18	0.0255692379504257	0.0613673518980478	0.302642902444844	0.0062	0.0062	0.0806	0.0194	0.0432	0.0232	0.0231	0.0264	0.0014	0.0349	0.034	0.1441	0.0025	0.051	0.1113	0.0272	0.0225	0.0032	0.0016	0.0173	0.0138	0.1186	0.0354	0.1026	0.0424	0.002
3	rs978584	25746921	1.04	0.0702833737600549	1.17	0.0317925650317571	0.352987046525783	0.228969909277093	0.0062	0.0078	0.0764	0.0173	0.0426	0.0218	0.0215	0.0298	0.0016	0.0377	0.0344	0.145	0.0026	0.0551	0.1118	0.0264	0.0215	0.0041	0.0014	0.0183	0.0134	0.1156	0.0341	0.1028	0.043	0.0019
3	rs12638028	25748324	1.04	0.0702833737600549	1.17	0.0317925650317571	0.346969355351355	0.186360950243274	0.0062	0.0078	0.0764	0.0173	0.0426	0.0218	0.0215	0.0298	0.0016	0.0377	0.0344	0.145	0.0026	0.0551	0.1118	0.0264	0.0215	0.0041	0.0014	0.0184	0.0134	0.1156	0.0341	0.1029	0.043	0.0019
3	rs112544610	25774528	1.04	0.0702833737600549	1.17	0.0317925650317571	0.359807281854677	0.189327999728756	0.0062	0.0078	0.0766	0.0173	0.0424	0.0218	0.0214	0.0298	0.0016	0.0377	0.0342	0.1451	0.0026	0.0551	0.112	0.0265	0.0215	0.0041	0.0014	0.0184	0.0134	0.1156	0.0341	0.103	0.0427	0.0019
3	rs6550986	25774670	1.04	0.0702833737600549	1.17	0.0317925650317571	0.35927203535417	0.187484501240129	0.0062	0.0078	0.0766	0.0173	0.0424	0.0218	0.0214	0.0298	0.0016	0.0377	0.0342	0.1451	0.0026	0.0551	0.112	0.0265	0.0215	0.0041	0.0014	0.0184	0.0134	0.1156	0.0341	0.103	0.0427	0.0019
3	rs901953	25785082	1.04	0.0702833737600549	1.17	0.0317925650317571	0.348073864950507	0.191692494967594	0.0062	0.0078	0.0766	0.0174	0.0424	0.0218	0.0214	0.0298	0.0016	0.0377	0.0342	0.1451	0.0026	0.055	0.1121	0.0265	0.0215	0.0041	0.0014	0.0184	0.0135	0.1155	0.0339	0.1029	0.0426	0.0019
3	rs73059748	25795561	1.04	0.0702833737600549	1.17	0.0317925650317571	0.404000152943398	0.180071620677622	0.0062	0.0079	0.0767	0.0171	0.0425	0.0216	0.0212	0.0299	0.0016	0.0379	0.0341	0.1452	0.0026	0.0552	0.1123	0.0263	0.0215	0.0042	0.0014	0.0185	0.0134	0.1153	0.0338	0.103	0.0426	0.0019
3	rs147186968	25803803	1.04	0.0702833737600549	1.17	0.0317925650317571	0.404738735188807	0.178561187598278	0.0062	0.0079	0.0768	0.0171	0.0424	0.0216	0.0212	0.0299	0.0016	0.0379	0.0341	0.1451	0.0026	0.0552	0.1123	0.0263	0.0216	0.0042	0.0014	0.0185	0.0134	0.1152	0.0338	0.103	0.0426	0.0019
3	rs13093058	25819275	1.04	0.0702833737600549	1.17	0.0317925650317571	0.410900793333618	0.198845319840853	0.0062	0.008	0.0768	0.0171	0.0424	0.0216	0.0212	0.03	0.0016	0.0379	0.0341	0.1452	0.0026	0.0552	0.1124	0.0263	0.0216	0.0042	0.0014	0.0185	0.0134	0.1152	0.0338	0.103	0.0426	0.0019
3	rs79572302	25829250	1.04	0.0702833737600549	1.17	0.0317925650317571	0.417513439339187	0.16311716825127	0.0062	0.008	0.0768	0.0171	0.0424	0.0216	0.0212	0.03	0.0016	0.0379	0.0341	0.1451	0.0025	0.0553	0.1124	0.0263	0.0216	0.0042	0.0014	0.0185	0.0134	0.1152	0.0338	0.103	0.0427	0.0019
3	rs41285081	25831594	1.04	0.0702833737600549	1.17	0.0317925650317571	0.419652186620498	0.162143937391934	0.0062	0.008	0.0768	0.0171	0.0424	0.0216	0.0212	0.03	0.0016	0.0379	0.0341	0.1452	0.0025	0.0553	0.1124	0.0263	0.0216	0.0042	0.0014	0.0185	0.0134	0.1152	0.0338	0.103	0.0427	0.0019
3	rs9838985	25842326	1.04	0.0702833737600549	1.17	0.0317925650317571	0.448726590831766	0.174355430990166	0.0062	0.008	0.0769	0.017	0.0424	0.0216	0.0211	0.0301	0.0016	0.038	0.0341	0.1453	0.0024	0.0554	0.1126	0.0263	0.0216	0.0041	0.0013	0.0185	0.0134	0.1151	0.0338	0.1031	0.0426	0.0018
3	rs17529346	25845435	1.04	0.0702833737600549	1.17	0.0317925650317571	0.469966840089612	0.166147191699886	0.0062	0.0081	0.0768	0.017	0.0423	0.0215	0.0211	0.0302	0.0015	0.0381	0.0341	0.1454	0.0023	0.0555	0.1128	0.0262	0.0216	0.0041	0.0013	0.0184	0.0134	0.115	0.0338	0.1032	0.0426	0.0018
3	rs6775967	25846852	1.04	0.0702833737600549	1.17	0.0317925650317571	0.480426235853119	0.157501188250261	0.0062	0.0081	0.0768	0.0169	0.0423	0.0215	0.0211	0.0302	0.0015	0.0381	0.0341	0.1454	0.0023	0.0556	0.1129	0.0262	0.0216	0.004	0.0013	0.0184	0.0134	0.1151	0.0338	0.1033	0.0426	0.0017
3	rs73043444	25847265	1.04	0.0702833737600549	1.17	0.0317925650317571	0.478881081143062	0.159140027848149	0.0062	0.0081	0.0768	0.0169	0.0423	0.0215	0.0211	0.0302	0.0015	0.0381	0.0341	0.1454	0.0023	0.0556	0.1129	0.0262	0.0216	0.004	0.0013	0.0184	0.0134	0.1151	0.0338	0.1033	0.0426	0.0017
3	rs62236896	25850148	1.04	0.0702833737600549	1.17	0.0317925650317571	0.500921370073157	0.149870600827366	0.0062	0.0081	0.0768	0.0169	0.0422	0.0215	0.021	0.0302	0.0015	0.0382	0.0341	0.1453	0.0022	0.0556	0.113	0.0262	0.0217	0.004	0.0012	0.0184	0.0134	0.115	0.0338	0.1033	0.0426	0.0017
3	rs1387212	25852583	1.04	0.0702833737600549	1.17	0.0317925650317571	0.505031827348103	0.13113168761125	0.0062	0.0082	0.0768	0.0169	0.0422	0.0215	0.021	0.0303	0.0015	0.0383	0.0341	0.1453	0.0022	0.0557	0.1131	0.0261	0.0217	0.0039	0.0012	0.0184	0.0134	0.1149	0.0338	0.1033	0.0426	0.0017
3	rs2968168	25857099	1.05	0.0578850268271129	1.17	0.0317925650317571	0.510940940647383	0.136666311100549	0.0063	0.0082	0.0769	0.0168	0.0421	0.0214	0.0209	0.0304	0.0015	0.0384	0.034	0.1455	0.0021	0.0557	0.1133	0.0261	0.0217	0.0038	0.0013	0.0184	0.0134	0.1148	0.0336	0.1034	0.0426	0.0017
3	rs62236902	25858240	1.05	0.0578850268271129	1.17	0.0317925650317571	0.509667385810233	0.142655642474505	0.0063	0.0083	0.0769	0.0168	0.0421	0.0214	0.0208	0.0304	0.0015	0.0384	0.034	0.1455	0.002	0.0557	0.1134	0.0261	0.0217	0.0038	0.0013	0.0183	0.0134	0.1148	0.0335	0.1035	0.0426	0.0017
3	rs7626769	25863660	1.05	0.0578850268271129	1.17	0.0317925650317571	0.501742171526787	0.176654286745598	0.0064	0.0083	0.0772	0.0167	0.042	0.0213	0.0207	0.0305	0.0015	0.0387	0.0339	0.1458	0.002	0.0554	0.1137	0.026	0.0218	0.0038	0.0013	0.0183	0.0134	0.1144	0.0332	0.1037	0.0425	0.0018
3	rs75783662	25872046	1.05	0.0578850268271129	1.17	0.0317925650317571	0.487627282555892	0.1763538447233	0.0064	0.0082	0.0774	0.0166	0.042	0.0213	0.0207	0.0306	0.0015	0.0387	0.0339	0.1458	0.002	0.0555	0.1137	0.0259	0.0218	0.0037	0.0013	0.0183	0.0134	0.1144	0.0333	0.1037	0.0426	0.0017
3	rs6807240	25876664	1.05	0.0578850268271129	1.17	0.0317925650317571	0.48048809221998	0.178963540689277	0.0064	0.0082	0.0775	0.0165	0.042	0.0213	0.0207	0.0306	0.0014	0.0388	0.0339	0.1458	0.002	0.0555	0.1137	0.0259	0.0217	0.0037	0.0014	0.0183	0.0134	0.1145	0.0333	0.1037	0.0426	0.0017
3	rs7340528	25877906	1.05	0.0578850268271129	1.17	0.0317925650317571	0.49293676905272	0.144984041816676	0.0064	0.0082	0.0776	0.0165	0.0419	0.0212	0.0207	0.0308	0.0015	0.0388	0.0338	0.1459	0.002	0.0554	0.1136	0.0258	0.0217	0.0038	0.0014	0.0183	0.0134	0.1145	0.033	0.1037	0.0425	0.0017
3	rs78529565	25878889	1.05	0.0578850268271129	1.17	0.0317925650317571	0.494629113775997	0.182294833329687	0.0064	0.0083	0.0779	0.0164	0.042	0.0211	0.0206	0.0312	0.0015	0.0389	0.0336	0.1463	0.002	0.0552	0.1135	0.0256	0.0215	0.0039	0.0014	0.0183	0.0134	0.1146	0.0327	0.1038	0.0425	0.0018
3	rs112493398	25882150	1.05	0.0578850268271129	1.16	0.0391967480014609	0.494629113775997	0.177055151267119	0.0064	0.0083	0.0779	0.0164	0.042	0.0211	0.0206	0.0312	0.0015	0.0389	0.0336	0.1463	0.002	0.0552	0.1135	0.0256	0.0215	0.0039	0.0015	0.0183	0.0134	0.1146	0.0327	0.1038	0.0425	0.0018
3	rs6786168	25885177	1.05	0.0578850268271129	1.16	0.0391967480014609	0.493751252861543	0.169888028207059	0.0064	0.0083	0.0779	0.0164	0.042	0.0211	0.0206	0.0312	0.0015	0.0389	0.0336	0.1463	0.002	0.0552	0.1135	0.0256	0.0215	0.0039	0.0015	0.0183	0.0134	0.1146	0.0327	0.1038	0.0425	0.0018
3	rs76312571	25889690	1.05	0.0578850268271129	1.16	0.0391967480014609	0.49419008942104	0.171372673444285	0.0064	0.0083	0.0779	0.0164	0.042	0.0211	0.0206	0.0312	0.0015	0.0389	0.0336	0.1463	0.002	0.0552	0.1134	0.0256	0.0215	0.0039	0.0015	0.0183	0.0134	0.1144	0.0327	0.1039	0.0425	0.0018
3	rs111345113	25894625	1.05	0.0578850268271129	1.16	0.0391967480014609	0.496198590301367	0.183714477515558	0.0064	0.0083	0.0779	0.0164	0.042	0.021	0.0206	0.0312	0.0015	0.039	0.0336	0.1464	0.002	0.0553	0.1134	0.0256	0.0215	0.0039	0.0015	0.0183	0.0134	0.1142	0.0326	0.104	0.0425	0.0018
3	rs11917528	25895944	1.05	0.0578850268271129	1.16	0.0391967480014609	0.500290423591757	0.177657036884668	0.0064	0.0083	0.0779	0.0164	0.042	0.021	0.0206	0.0313	0.0015	0.039	0.0336	0.1464	0.002	0.0553	0.1134	0.0256	0.0215	0.0039	0.0014	0.0183	0.0134	0.1141	0.0326	0.104	0.0425	0.0018
3	rs6763877	25898106	1.05	0.0578850268271129	1.16	0.0391967480014609	0.514259295575777	0.159623183808191	0.0064	0.0083	0.0779	0.0164	0.0421	0.021	0.0206	0.0313	0.0015	0.039	0.0336	0.1464	0.002	0.0554	0.1134	0.0256	0.0215	0.0039	0.0014	0.0184	0.0134	0.1139	0.0326	0.1041	0.0425	0.0018
3	rs6810033	25898413	1.05	0.0578850268271129	1.16	0.0391967480014609	0.516370497279753	0.154623866827518	0.0064	0.0083	0.0779	0.0164	0.0421	0.021	0.0206	0.0313	0.0015	0.039	0.0336	0.1464	0.002	0.0554	0.1134	0.0256	0.0215	0.0039	0.0014	0.0184	0.0134	0.1138	0.0326	0.1041	0.0425	0.0018
3	rs77360384	25905655	1.05	0.0578850268271129	1.17	0.0317925650317571	0.515282392764752	0.151860496844653	0.0064	0.0083	0.0779	0.0164	0.042	0.021	0.0206	0.0314	0.0015	0.0389	0.0336	0.1467	0.002	0.0554	0.1135	0.0255	0.0215	0.004	0.0014	0.0184	0.0134	0.1139	0.0326	0.1041	0.0424	0.0018
3	rs2912565	25919088	1.05	0.0578850268271129	1.17	0.0317925650317571	0.514387129614064	0.15433717567609	0.0064	0.0083	0.0779	0.0164	0.042	0.0211	0.0206	0.0314	0.0015	0.0388	0.0336	0.1469	0.0021	0.0553	0.1136	0.0255	0.0215	0.004	0.0014	0.0183	0.0134	0.114	0.0326	0.104	0.0422	0.0018
3	rs62236934	25930075	1.05	0.0578850268271129	1.17	0.0317925650317571	0.529966777590136	0.157116455162201	0.0063	0.0082	0.078	0.0164	0.0419	0.021	0.0206	0.0316	0.0014	0.0387	0.0336	0.1469	0.0021	0.0553	0.1135	0.0255	0.0214	0.004	0.0014	0.0184	0.0134	0.1138	0.0326	0.1042	0.0422	0.0018
3	Affx-22102331	25930176	1.05	0.0578850268271129	1.16	0.0391967480014609	0.498840696917082	0.149303791932718	0.0063	0.0082	0.078	0.0164	0.0419	0.021	0.0206	0.0316	0.0014	0.0386	0.0341	0.1469	0.0021	0.0552	0.1135	0.0255	0.0214	0.004	0.0014	0.0183	0.0134	0.1138	0.0325	0.1042	0.0421	0.0018
3	rs17017168	25930262	1.05	0.0578850268271129	1.16	0.0391967480014609	0.515538318776683	0.198011483840927	0.0063	0.0082	0.078	0.0164	0.0418	0.021	0.0206	0.0316	0.0014	0.0387	0.0341	0.1469	0.0021	0.0552	0.1135	0.0255	0.0214	0.004	0.0014	0.0183	0.0134	0.1137	0.0325	0.1042	0.0421	0.0018
3	rs76425256	25931689	1.07	0.0382760853635132	1.16	0.0391967480014609	0.483213590901086	0.18057607191165	0.0063	0.0081	0.0789	0.0165	0.0415	0.021	0.0206	0.032	0.0013	0.0392	0.0339	0.1474	0.002	0.055	0.1126	0.0254	0.0212	0.0037	0.0014	0.0181	0.0135	0.1125	0.0333	0.1053	0.0419	0.0017
3	rs116427553	25935344	1.07	0.0382760853635132	1.16	0.0391967480014609	0.474751974004078	0.162824983309083	0.0064	0.0078	0.0806	0.0167	0.0408	0.021	0.0205	0.0328	0.0011	0.04	0.0334	0.1481	0.002	0.0546	0.1104	0.0252	0.0209	0.0031	0.0012	0.0177	0.0136	0.1104	0.0343	0.1084	0.0417	0.0015
3	rs2968171	25935446	1.07	0.0382760853635132	1.16	0.0391967480014609	0.476229062176977	0.157501188250261	0.0064	0.0078	0.0806	0.0167	0.0408	0.021	0.0205	0.0329	0.0011	0.04	0.0334	0.1481	0.002	0.0546	0.1104	0.0252	0.0209	0.0031	0.0012	0.0177	0.0136	0.1104	0.0343	0.1085	0.0417	0.0015
3	rs975498	25940874	1.07	0.0382760853635132	1.16	0.0391967480014609	0.463623382340429	0.150438181088848	0.0065	0.0078	0.0807	0.0167	0.0408	0.021	0.0205	0.0328	0.0011	0.0399	0.0333	0.148	0.002	0.0545	0.1106	0.0252	0.0209	0.0031	0.0012	0.0177	0.0136	0.1104	0.0344	0.1086	0.0417	0.0015
3	rs4334607	25944830	1.07	0.0382760853635132	1.17	0.0317925650317571	0.463684176938588	0.145264366835946	0.0065	0.0078	0.0806	0.0167	0.0407	0.0209	0.0205	0.0328	0.0011	0.04	0.0333	0.148	0.002	0.0545	0.1107	0.0252	0.0209	0.0031	0.0012	0.0177	0.0137	0.1104	0.0344	0.1086	0.0417	0.0015
3	rs77714032	25949839	1.07	0.0382760853635132	1.17	0.0317925650317571	0.454307527396677	0.147326056600099	0.0065	0.0078	0.0806	0.0167	0.0407	0.021	0.0206	0.0329	0.0011	0.04	0.0333	0.1479	0.0021	0.0544	0.1107	0.0252	0.0209	0.0031	0.0013	0.0177	0.0137	0.1102	0.0344	0.1087	0.0417	0.0015
3	rs114506229	25956904	1.07	0.0382760853635132	1.17	0.0317925650317571	0.450822969539702	0.137764962141785	0.0065	0.0078	0.0806	0.0167	0.0407	0.021	0.0206	0.0329	0.0011	0.04	0.0332	0.1479	0.0021	0.0543	0.1107	0.0252	0.0209	0.003	0.0013	0.0177	0.0137	0.1101	0.0344	0.1089	0.0417	0.0015
3	rs77024351	25957220	1.07	0.0382760853635132	1.17	0.0317925650317571	0.45100288242129	0.137856661746976	0.0065	0.0078	0.0806	0.0167	0.0406	0.021	0.0206	0.0329	0.0011	0.0401	0.0332	0.1479	0.0021	0.0543	0.1107	0.0252	0.0209	0.003	0.0013	0.0177	0.0137	0.1101	0.0344	0.1089	0.0417	0.0015
3	rs112772248	25962790	1.07	0.0382760853635132	1.17	0.0317925650317571	0.444250526957	0.14377156807406	0.0065	0.0077	0.0807	0.0168	0.0405	0.0211	0.0206	0.0329	0.0011	0.0402	0.033	0.1479	0.0021	0.0541	0.1107	0.0253	0.0209	0.003	0.0013	0.0176	0.0137	0.1097	0.0344	0.1095	0.0416	0.0015
3	rs9871867	25964274	1.07	0.0382760853635132	1.17	0.0317925650317571	0.446933516578818	0.134751448446218	0.0066	0.0077	0.0809	0.0169	0.0403	0.0212	0.0206	0.0329	0.0011	0.0403	0.0328	0.1481	0.0021	0.0537	0.1108	0.0253	0.0209	0.0029	0.0013	0.0176	0.0138	0.1092	0.0344	0.1104	0.0415	0.0015
3	rs78488258	25969569	1.07	0.0382760853635132	1.17	0.0317925650317571	0.468438134898274	0.133118058492342	0.0066	0.0077	0.0809	0.0169	0.0402	0.0211	0.0207	0.0329	0.0011	0.0404	0.0327	0.1483	0.0021	0.0538	0.1108	0.0253	0.0208	0.0029	0.0012	0.0175	0.0137	0.109	0.0344	0.1106	0.0415	0.0015
3	rs112087433	25973561	1.07	0.0382760853635132	1.17	0.0317925650317571	0.472601883133947	0.132484835646443	0.0066	0.0077	0.0809	0.0169	0.0402	0.0211	0.0207	0.0329	0.0011	0.0404	0.0327	0.1483	0.0021	0.0538	0.1108	0.0253	0.0208	0.0029	0.0012	0.0175	0.0137	0.109	0.0343	0.1106	0.0416	0.0015
3	rs1014648	25983735	1.07	0.0382760853635132	1.17	0.0317925650317571	0.502373996360168	0.133933836573593	0.0066	0.0077	0.0809	0.0169	0.0401	0.0211	0.0207	0.033	0.0011	0.0405	0.0326	0.1486	0.002	0.0538	0.1108	0.0253	0.0207	0.0029	0.0012	0.0175	0.0136	0.1088	0.0343	0.1109	0.0416	0.0015
3	rs75604322	26012119	1.07	0.0382760853635132	1.17	0.0317925650317571	0.660238759035078	0.168604988694513	0.0067	0.0075	0.0815	0.0169	0.0394	0.0211	0.0209	0.0329	0.0011	0.0408	0.032	0.1493	0.0018	0.0541	0.1111	0.0255	0.0205	0.0027	0.0011	0.0171	0.0135	0.1079	0.0343	0.1117	0.0416	0.0014
3	rs73054729	26013459	1.07	0.0382760853635132	1.15	0.047929882429645	0.710084911258267	0.174156024337208	0.0068	0.0075	0.0816	0.0169	0.0393	0.0211	0.021	0.0329	0.0011	0.0409	0.0319	0.1495	0.0018	0.0542	0.1112	0.0256	0.0205	0.0026	0.001	0.017	0.0135	0.1076	0.0343	0.112	0.0416	0.0014
3	rs12494445	26014022	1.07	0.0382760853635132	1.11	0.0992615496976265	0.733993821148863	0.176053579771191	0.0068	0.0074	0.0816	0.0169	0.0392	0.0211	0.021	0.0329	0.0011	0.0409	0.0319	0.1496	0.0017	0.0542	0.1112	0.0256	0.0204	0.0026	0.001	0.017	0.0135	0.1075	0.0343	0.1121	0.0416	0.0013
3	rs76371140	26015500	1.07	0.0382760853635132	1.11	0.0992615496976265	0.765749118592298	0.180374233113658	0.0068	0.0074	0.0817	0.0169	0.039	0.0211	0.0211	0.0329	0.001	0.041	0.0318	0.1498	0.0017	0.0541	0.1113	0.0256	0.0204	0.0026	0.001	0.0168	0.0135	0.1076	0.0343	0.1124	0.0417	0.0013
3	rs1426766	26019094	1.07	0.0382760853635132	1.11	0.0992615496976265	0.809915200227296	0.190663228592348	0.0068	0.0072	0.0818	0.0168	0.0385	0.021	0.0211	0.0328	0.001	0.0413	0.0316	0.1505	0.0016	0.0538	0.1112	0.0256	0.0203	0.0025	9e-04	0.0165	0.0134	0.1083	0.0343	0.1127	0.0419	0.0013
3	rs35728665	26024083	1.07	0.0382760853635132	1.1	0.116987187387052	0.827119222007364	0.185647165013415	0.0069	0.0072	0.0817	0.0168	0.0385	0.021	0.0211	0.0328	0.001	0.0414	0.0316	0.1507	0.0016	0.0538	0.1111	0.0256	0.0202	0.0025	9e-04	0.0166	0.0134	0.1084	0.0343	0.1126	0.0419	0.0013
3	rs990183	26047071	1.07	0.0382760853635132	1.08	0.159408631830651	0.856672148136498	0.175153848982638	0.0069	0.0072	0.0817	0.0167	0.0384	0.0209	0.0211	0.0328	0.001	0.0414	0.0316	0.1509	0.0015	0.0539	0.1111	0.0255	0.0202	0.0025	9e-04	0.0166	0.0134	0.1084	0.0343	0.1126	0.0419	0.0013
3	rs73143826	26047284	1.07	0.0382760853635132	1.08	0.159408631830651	0.873316806529912	0.186054927669735	0.0069	0.0072	0.0816	0.0168	0.0384	0.021	0.0211	0.0328	0.001	0.0415	0.0316	0.1509	0.0015	0.0539	0.1111	0.0256	0.0202	0.0025	9e-04	0.0167	0.0135	0.1084	0.0344	0.1126	0.0419	0.0012
3	rs76474220	26058176	1.07	0.0382760853635132	1.08	0.159408631830651	0.87770237661033	0.181283119146183	0.0069	0.0072	0.0817	0.0168	0.0384	0.021	0.0211	0.0328	0.001	0.0415	0.0315	0.1509	0.0015	0.0538	0.111	0.0256	0.0201	0.0025	9e-04	0.0167	0.0134	0.1085	0.0344	0.1126	0.0419	0.0012
3	rs9867507	26076713	1.07	0.0382760853635132	1.08	0.159408631830651	0.862797091545116	0.188610353570671	0.0069	0.0072	0.0818	0.0168	0.0384	0.0209	0.0211	0.0327	0.001	0.0415	0.0315	0.151	0.0015	0.0535	0.111	0.0256	0.0201	0.0025	9e-04	0.0167	0.0134	0.1085	0.0346	0.1126	0.0419	0.0012
3	rs991623	26087857	1.07	0.0382760853635132	1.08	0.159408631830651	0.86247426463711	0.205769121028153	0.0069	0.0071	0.0818	0.0168	0.0384	0.021	0.0211	0.0326	0.001	0.0414	0.0314	0.1509	0.0015	0.0535	0.111	0.0257	0.0201	0.0025	9e-04	0.0167	0.0134	0.1084	0.0346	0.1126	0.042	0.0012
3	rs76260141	26089400	1.07	0.0382760853635132	1.08	0.159408631830651	0.86562401111178	0.209260572369943	0.0069	0.0071	0.0818	0.0168	0.0383	0.021	0.0211	0.0326	9e-04	0.0414	0.0314	0.1509	0.0014	0.0535	0.111	0.0258	0.0201	0.0025	9e-04	0.0167	0.0134	0.1084	0.0346	0.1126	0.042	0.0012
3	rs80050165	26107361	1.07	0.0382760853635132	1.08	0.159408631830651	0.868616727528515	0.228969909277093	0.0069	0.0071	0.0818	0.0169	0.0383	0.0211	0.0212	0.0326	9e-04	0.0414	0.0315	0.1508	0.0014	0.0535	0.111	0.0257	0.0202	0.0025	9e-04	0.0168	0.0134	0.1084	0.0346	0.1126	0.042	0.0012
3	rs9873421	26107994	1.07	0.0382760853635132	1.08	0.159408631830651	0.869345346713445	0.230063521109758	0.0069	0.0071	0.0818	0.0169	0.0383	0.0211	0.0212	0.0326	9e-04	0.0414	0.0315	0.1508	0.0014	0.0535	0.1111	0.0257	0.0202	0.0025	9e-04	0.0168	0.0134	0.1084	0.0346	0.1126	0.042	0.0012
3	rs73052526	26114960	1.07	0.0382760853635132	1.08	0.159408631830651	0.866109019295168	0.233134587761115	0.0069	0.007	0.0819	0.0169	0.0382	0.0211	0.0212	0.0326	9e-04	0.0414	0.0315	0.1508	0.0013	0.0535	0.1111	0.0257	0.0202	0.0025	9e-04	0.0168	0.0134	0.1084	0.0345	0.1126	0.0421	0.0012
3	rs13078208	26123461	1.07	0.0382760853635132	1.08	0.159408631830651	0.861990120334462	0.234785201672574	0.0069	0.007	0.0819	0.017	0.0381	0.0211	0.0213	0.0326	9e-04	0.0414	0.0315	0.1507	0.0013	0.0534	0.1111	0.0257	0.0203	0.0025	9e-04	0.0168	0.0135	0.1085	0.0345	0.1127	0.0421	0.0012
3	rs7373108	26145301	1.07	0.0382760853635132	1.08	0.159408631830651	0.886011511168038	0.269483027978752	0.0069	0.0069	0.0817	0.017	0.038	0.0212	0.0214	0.0326	8e-04	0.0415	0.0315	0.1507	0.0012	0.0532	0.111	0.0259	0.0204	0.0024	8e-04	0.0168	0.0135	0.1085	0.0344	0.1127	0.0422	0.0012
3	rs6551047	26147272	1.07	0.0382760853635132	1.08	0.159408631830651	0.881282659688849	0.259416168511762	0.0069	0.007	0.0817	0.017	0.038	0.0212	0.0214	0.0326	8e-04	0.0415	0.0315	0.1508	0.0012	0.0532	0.111	0.0259	0.0204	0.0024	8e-04	0.0168	0.0135	0.1086	0.0342	0.1127	0.0422	0.0012
3	rs7428941	26154821	1.07	0.0382760853635132	1.08	0.159408631830651	0.907752667921098	0.274792405041777	0.0069	0.0069	0.0817	0.0171	0.0379	0.0212	0.0214	0.0327	8e-04	0.0416	0.0316	0.1508	0.0012	0.0532	0.1109	0.026	0.0204	0.0024	8e-04	0.0168	0.0135	0.1087	0.0342	0.1127	0.0422	0.0011
3	rs73054609	26178629	1.07	0.0382760853635132	1.08	0.159408631830651	0.921400995476687	0.285740545131732	0.0068	0.0069	0.0816	0.0171	0.0378	0.0212	0.0214	0.0328	8e-04	0.0416	0.0315	0.1508	0.0012	0.0532	0.1109	0.026	0.0204	0.0024	8e-04	0.0168	0.0135	0.1087	0.0342	0.1128	0.0423	0.0011
3	rs77838448	26180070	1.07	0.0382760853635132	1.08	0.159408631830651	0.933298191615738	0.287264917912144	0.0068	0.0069	0.0816	0.0171	0.0378	0.0212	0.0214	0.0328	8e-04	0.0416	0.0315	0.1508	0.0012	0.0532	0.1108	0.026	0.0204	0.0024	7e-04	0.0168	0.0135	0.1088	0.0342	0.1128	0.0423	0.0011
3	rs115044240	26186257	1.07	0.0382760853635132	1.08	0.159408631830651	0.984329731652736	0.287030238199021	0.0068	0.0069	0.0815	0.0172	0.0375	0.0212	0.0215	0.033	8e-04	0.0416	0.0315	0.151	0.0012	0.0532	0.1105	0.0261	0.0204	0.0024	7e-04	0.0168	0.0133	0.1089	0.0342	0.1128	0.0423	0.0011
3	rs13089413	26195973	1.07	0.0382760853635132	1.08	0.159408631830651	1.03725394413592	0.285154906800068	0.0068	0.0069	0.0814	0.0172	0.0373	0.0213	0.0215	0.0332	8e-04	0.0417	0.0315	0.1512	0.0012	0.0532	0.1103	0.0262	0.0204	0.0023	7e-04	0.0167	0.0133	0.109	0.0341	0.1129	0.0423	0.0011
3	rs66505545	26207452	1.08	0.0307113420574436	1.08	0.159408631830651	1.10448367660605	0.307902109894629	0.0068	0.0068	0.0814	0.0173	0.0371	0.0213	0.0215	0.0334	8e-04	0.0417	0.0315	0.1514	0.0011	0.0532	0.1101	0.0263	0.0204	0.0023	7e-04	0.0166	0.0131	0.1092	0.034	0.113	0.0424	0.0011
3	rs1005146	26222228	1.08	0.0307113420574436	1.08	0.159408631830651	1.15686821522796	0.298835134575165	0.0068	0.0068	0.0813	0.0173	0.0369	0.0213	0.0216	0.0335	8e-04	0.0417	0.0315	0.1516	0.0011	0.0532	0.11	0.0264	0.0204	0.0023	7e-04	0.0166	0.0131	0.1093	0.034	0.1131	0.0424	0.0011
3	rs2188645	26223735	1.08	0.0307113420574436	1.08	0.159408631830651	1.18071086566054	0.300737207556742	0.0068	0.0068	0.0812	0.0173	0.0368	0.0214	0.0216	0.0336	8e-04	0.0417	0.0315	0.1517	0.0011	0.0532	0.1099	0.0264	0.0204	0.0023	7e-04	0.0165	0.0131	0.1093	0.0339	0.1132	0.0424	0.0011
3	rs6551069	26224215	1.08	0.0307113420574436	1.08	0.159408631830651	1.20280253000173	0.298716375635655	0.0068	0.0068	0.0812	0.0173	0.0367	0.0214	0.0216	0.0337	8e-04	0.0417	0.0315	0.1517	0.0011	0.0532	0.1099	0.0264	0.0204	0.0023	7e-04	0.0165	0.013	0.1094	0.0339	0.1132	0.0424	0.0011
3	rs34471755	26226661	1.08	0.0307113420574436	1.08	0.159408631830651	1.22691439756291	0.297410966297307	0.0068	0.0067	0.0812	0.0173	0.0367	0.0213	0.0216	0.0337	8e-04	0.0417	0.0315	0.1519	0.0011	0.0532	0.1098	0.0264	0.0204	0.0023	7e-04	0.0165	0.013	0.1094	0.0339	0.1132	0.0424	0.0011
3	rs56131411	26230367	1.08	0.0307113420574436	1.08	0.159408631830651	1.24268622156752	0.301451419550361	0.0068	0.0067	0.0811	0.0174	0.0366	0.0213	0.0217	0.0338	8e-04	0.0418	0.0315	0.1522	0.0011	0.0532	0.1097	0.0264	0.0204	0.0023	7e-04	0.0165	0.013	0.1093	0.0338	0.1133	0.0424	0.0011
3	rs34876902	26242030	1.08	0.0307113420574436	1.08	0.159408631830651	1.26436941535907	0.311383158170298	0.0068	0.0067	0.0811	0.0174	0.0365	0.0213	0.0217	0.0338	8e-04	0.0418	0.0315	0.1524	0.0011	0.0532	0.1096	0.0264	0.0203	0.0022	7e-04	0.0165	0.013	0.1093	0.0337	0.1134	0.0424	0.001
3	rs77249297	26244557	1.08	0.0307113420574436	1.08	0.159408631830651	1.27313960445254	0.31487581964768	0.0068	0.0066	0.0811	0.0175	0.0365	0.0213	0.0217	0.0339	8e-04	0.0418	0.0314	0.1525	0.0011	0.0532	0.1095	0.0264	0.0203	0.0022	7e-04	0.0165	0.013	0.1093	0.0337	0.1134	0.0424	0.001
3	rs11705947	26245648	1.08	0.0307113420574436	1.08	0.159408631830651	1.28619612577719	0.311984515203109	0.0068	0.0066	0.0811	0.0175	0.0364	0.0213	0.0217	0.0339	8e-04	0.0418	0.0314	0.1526	0.0011	0.0533	0.1095	0.0264	0.0203	0.0022	7e-04	0.0165	0.013	0.1093	0.0337	0.1135	0.0425	0.001
3	rs17017671	26247001	1.08	0.0307113420574436	1.08	0.159408631830651	1.28335342349695	0.317533115843343	0.0068	0.0066	0.0811	0.0175	0.0364	0.0213	0.0217	0.0339	8e-04	0.0418	0.0314	0.1526	0.0011	0.0533	0.1095	0.0264	0.0203	0.0022	7e-04	0.0165	0.013	0.1093	0.0337	0.1135	0.0425	0.001
3	rs7430815	26258075	1.08	0.0307113420574436	1.08	0.159408631830651	1.27975611598431	0.342235157200244	0.0067	0.0066	0.0811	0.0175	0.0365	0.0213	0.0217	0.0338	8e-04	0.0419	0.0314	0.1527	0.001	0.0533	0.1093	0.0264	0.0203	0.0022	7e-04	0.0164	0.013	0.1094	0.0336	0.1135	0.0425	0.001
3	rs62247626	26261389	1.08	0.0307113420574436	1.08	0.159408631830651	1.27928307326198	0.341123151528787	0.0067	0.0066	0.0811	0.0175	0.0365	0.0213	0.0217	0.0338	8e-04	0.0419	0.0314	0.1527	0.0011	0.0533	0.1093	0.0264	0.0203	0.0022	7e-04	0.0164	0.013	0.1094	0.0336	0.1135	0.0425	0.001
3	rs77459461	26263756	1.08	0.0307113420574436	1.08	0.159408631830651	1.2801345982745	0.343595694495478	0.0067	0.0066	0.0811	0.0175	0.0365	0.0213	0.0217	0.0338	8e-04	0.0419	0.0314	0.1527	0.0011	0.0533	0.1092	0.0264	0.0203	0.0022	7e-04	0.0164	0.013	0.1094	0.0335	0.1135	0.0425	0.001
3	rs7650381	26265574	1.07	0.0382760853635132	1.08	0.159408631830651	1.43567876899563	0.362930373415725	0.0068	0.0061	0.0809	0.0177	0.0355	0.0214	0.0222	0.0336	9e-04	0.042	0.0318	0.1547	0.0012	0.0537	0.1075	0.0268	0.02	0.0021	7e-04	0.0164	0.0132	0.1095	0.0329	0.1137	0.0426	0.001
3	rs115324257	26269461	1.07	0.0382760853635132	1.08	0.159408631830651	1.4484441558265	0.36066958952465	0.0068	0.006	0.0804	0.0179	0.0351	0.0215	0.0225	0.0333	9e-04	0.0421	0.0319	0.1553	0.0013	0.0537	0.1068	0.0269	0.0201	0.002	0.001	0.0163	0.0133	0.1092	0.0326	0.1139	0.0426	0.001
3	rs80078089	26275819	1.07	0.0382760853635132	1.08	0.159408631830651	1.45350243228791	0.373279883002207	0.0068	0.006	0.0804	0.0179	0.0351	0.0215	0.0225	0.0333	9e-04	0.0422	0.0319	0.1554	0.0013	0.0537	0.1068	0.0269	0.0201	0.002	0.001	0.0163	0.0133	0.1092	0.0326	0.1139	0.0426	0.001
3	rs79399428	26276545	1.07	0.0382760853635132	1.08	0.159408631830651	1.44368936964472	0.37518193789137	0.0068	0.0059	0.0804	0.0179	0.0351	0.0215	0.0225	0.0333	9e-04	0.0422	0.032	0.1554	0.0013	0.0536	0.1068	0.0269	0.0201	0.0019	0.001	0.0163	0.0133	0.1092	0.0326	0.1139	0.0426	0.001
3	rs111516146	26277342	1.07	0.0382760853635132	1.08	0.159408631830651	1.44458045246603	0.376451481525847	0.0068	0.0059	0.0804	0.0179	0.0351	0.0215	0.0225	0.0333	9e-04	0.0422	0.032	0.1555	0.0014	0.0536	0.1068	0.0269	0.0201	0.0019	0.001	0.0163	0.0133	0.1092	0.0326	0.1139	0.0426	0.001
3	rs62247627	26279033	1.07	0.0382760853635132	1.08	0.159408631830651	1.44507558618247	0.373153176008252	0.0068	0.0059	0.0804	0.0179	0.0351	0.0215	0.0225	0.0333	9e-04	0.0422	0.032	0.1556	0.0014	0.0536	0.1067	0.0269	0.0201	0.0019	0.001	0.0163	0.0133	0.1092	0.0325	0.1139	0.0426	0.001
3	rs34035048	26292244	1.07	0.0382760853635132	1.08	0.159408631830651	1.45966045610675	0.354161096644246	0.0068	0.0059	0.0803	0.018	0.035	0.0215	0.0226	0.0333	9e-04	0.0422	0.032	0.1557	0.0014	0.0535	0.1066	0.027	0.0201	0.0019	0.0011	0.0163	0.0133	0.1091	0.0325	0.1139	0.0427	0.001
3	rs58524509	26298644	1.07	0.0382760853635132	1.08	0.159408631830651	1.47130731349797	0.359415335251917	0.0068	0.0059	0.0802	0.018	0.035	0.0215	0.0227	0.0332	9e-04	0.0423	0.032	0.1558	0.0014	0.0535	0.1065	0.027	0.0202	0.0018	0.0011	0.0163	0.0133	0.1091	0.0324	0.1139	0.0427	0.001
3	rs9310795	26299547	1.07	0.0382760853635132	1.08	0.159408631830651	1.4728029591038	0.360418639253829	0.0068	0.0059	0.0802	0.018	0.035	0.0215	0.0227	0.0332	9e-04	0.0423	0.032	0.1558	0.0014	0.0535	0.1065	0.027	0.0202	0.0018	0.0011	0.0163	0.0133	0.1091	0.0324	0.1139	0.0427	0.001
3	rs73054691	26301024	1.07	0.0382760853635132	1.08	0.159408631830651	1.47380036607016	0.35866337990986	0.0068	0.0059	0.0802	0.018	0.035	0.0215	0.0227	0.0332	9e-04	0.0423	0.032	0.1559	0.0014	0.0535	0.1064	0.027	0.0202	0.0018	0.0011	0.0163	0.0134	0.1091	0.0324	0.1139	0.0427	0.001
3	rs78752340	26307142	1.07	0.0382760853635132	1.08	0.159408631830651	1.47489779994738	0.3493020313066	0.0068	0.0059	0.0801	0.0181	0.035	0.0215	0.0227	0.0333	9e-04	0.0423	0.0321	0.1559	0.0014	0.0534	0.1064	0.027	0.0202	0.0018	0.0011	0.0163	0.0134	0.1091	0.0323	0.1139	0.0428	0.001
3	rs62247631	26318147	1.07	0.0382760853635132	1.08	0.159408631830651	1.48418807122577	0.350172753147174	0.0068	0.0059	0.08	0.0181	0.035	0.0215	0.0228	0.0333	9e-04	0.0424	0.0321	0.1561	0.0015	0.0534	0.1063	0.027	0.0202	0.0017	0.0011	0.0163	0.0134	0.1091	0.0323	0.1138	0.0429	0.001
3	rs73054695	26318521	1.07	0.0382760853635132	1.07	0.184406357471863	1.48448811324539	0.350172753147174	0.0068	0.0059	0.0799	0.0181	0.035	0.0215	0.0228	0.0333	9e-04	0.0424	0.0321	0.1561	0.0015	0.0534	0.1063	0.027	0.0202	0.0017	0.0011	0.0163	0.0134	0.1091	0.0323	0.1138	0.0429	0.001
3	rs78051987	26322962	1.07	0.0382760853635132	1.07	0.184406357471863	1.48889128024027	0.340629262954728	0.0068	0.0059	0.0799	0.0181	0.035	0.0215	0.0228	0.0333	9e-04	0.0424	0.0321	0.1561	0.0015	0.0534	0.1062	0.027	0.0202	0.0017	0.0011	0.0163	0.0134	0.1091	0.0323	0.1137	0.0429	0.001
3	rs76101814	26323901	1.07	0.0382760853635132	1.07	0.184406357471863	1.4890915375992	0.339025557082936	0.0068	0.0059	0.0799	0.0181	0.035	0.0215	0.0228	0.0333	9e-04	0.0424	0.0321	0.1561	0.0015	0.0534	0.1062	0.027	0.0202	0.0017	0.0011	0.0162	0.0134	0.1091	0.0323	0.1137	0.0429	0.001
3	rs34669416	26353616	1.07	0.0382760853635132	1.07	0.184406357471863	1.51712368539883	0.335087344491429	0.0068	0.0059	0.0798	0.0182	0.0349	0.0215	0.0229	0.0333	9e-04	0.0423	0.0321	0.1564	0.0016	0.0534	0.1059	0.027	0.0201	0.0017	0.0011	0.0162	0.0134	0.1093	0.0322	0.1137	0.0429	9e-04
3	rs7374555	26367909	1.07	0.0382760853635132	1.07	0.184406357471863	1.56671192445461	0.321045980633058	0.0068	0.0059	0.0797	0.0182	0.0349	0.0215	0.023	0.0335	9e-04	0.0423	0.0321	0.1567	0.0016	0.0535	0.1057	0.0271	0.0201	0.0017	0.0012	0.0161	0.0134	0.1094	0.0321	0.1136	0.0429	9e-04
3	rs114695009	26368171	1.07	0.0382760853635132	1.07	0.184406357471863	1.56406082962105	0.321410030597758	0.0068	0.0059	0.0797	0.0182	0.0349	0.0215	0.023	0.0334	9e-04	0.0423	0.0321	0.1567	0.0016	0.0535	0.1056	0.0271	0.0201	0.0017	0.0012	0.0161	0.0134	0.1094	0.0321	0.1136	0.043	9e-04
3	rs7371775	26375238	1.07	0.0382760853635132	1.08	0.159408631830651	1.5784573069478	0.305627763977358	0.0068	0.0059	0.0795	0.0182	0.0349	0.0215	0.023	0.0334	9e-04	0.0423	0.0321	0.1569	0.0017	0.0535	0.1055	0.027	0.0201	0.0018	0.0012	0.0161	0.0134	0.1094	0.032	0.1137	0.043	9e-04
3	rs7372296	26377577	1.07	0.0382760853635132	1.07	0.184406357471863	1.56548814105007	0.300142419931061	0.0068	0.0059	0.0795	0.0182	0.0349	0.0215	0.023	0.0335	9e-04	0.0423	0.0321	0.1568	0.0017	0.0535	0.1055	0.027	0.0201	0.0019	0.0012	0.0161	0.0134	0.1094	0.032	0.1137	0.0431	9e-04
3	rs76175439	26385299	1.07	0.0382760853635132	1.08	0.159408631830651	1.56885437476725	0.310902321078217	0.0068	0.0059	0.0795	0.0182	0.0349	0.0215	0.023	0.0335	9e-04	0.0424	0.0321	0.1569	0.0017	0.0535	0.1055	0.027	0.0201	0.0019	0.0012	0.0161	0.0134	0.1093	0.032	0.1134	0.043	9e-04
3	rs78138886	26388319	1.07	0.0382760853635132	1.08	0.159408631830651	1.57314243905735	0.32298898344543	0.0068	0.0059	0.0794	0.0182	0.0349	0.0216	0.023	0.0335	9e-04	0.0424	0.0321	0.157	0.0017	0.0535	0.1055	0.027	0.0201	0.0019	0.0012	0.016	0.0134	0.1092	0.032	0.1134	0.043	9e-04
3	rs1021795	26396178	1.07	0.0382760853635132	1.08	0.159408631830651	1.72678234852624	0.394221260866929	0.007	0.0059	0.0785	0.0191	0.0357	0.0228	0.0238	0.0343	8e-04	0.0434	0.033	0.1589	0.0018	0.0534	0.103	0.0273	0.0213	0.0018	0.0012	0.0158	0.0138	0.1079	0.0313	0.1088	0.0431	9e-04
3	rs13095362	26402868	1.07	0.0382760853635132	1.07	0.184406357471863	2.19364857777852	0.500626135065418	0.0074	0.0058	0.0764	0.0197	0.0364	0.0236	0.024	0.0353	5e-04	0.044	0.0341	0.1617	0.0018	0.0537	0.1008	0.0271	0.0219	0.0016	0.0012	0.0155	0.0142	0.107	0.0305	0.1063	0.0431	9e-04
3	rs7609741	26405565	1.07	0.0382760853635132	1.07	0.184406357471863	2.28096268025548	0.509832147539574	0.0075	0.0058	0.0764	0.0198	0.0364	0.0236	0.0237	0.0355	5e-04	0.044	0.0341	0.162	0.0018	0.0539	0.1004	0.0271	0.0221	0.0016	0.0012	0.0155	0.0143	0.1067	0.0306	0.1061	0.0432	9e-04
3	rs76651157	26407977	1.07	0.0382760853635132	1.07	0.184406357471863	2.33728405455345	0.517144490638045	0.0075	0.0059	0.0764	0.0198	0.0364	0.0236	0.0236	0.0356	5e-04	0.0441	0.0341	0.1622	0.0018	0.054	0.0999	0.0271	0.0221	0.0016	0.0012	0.0156	0.0143	0.1066	0.0307	0.106	0.0432	9e-04
3	rs76387646	26410366	1.07	0.0382760853635132	1.07	0.184406357471863	2.34277656386022	0.516591700114848	0.0075	0.0059	0.0764	0.0198	0.0364	0.0236	0.0236	0.0356	5e-04	0.0441	0.0341	0.1623	0.0018	0.0541	0.0998	0.0271	0.0221	0.0016	0.0012	0.0156	0.0143	0.1066	0.0306	0.1059	0.0432	9e-04
3	rs12489568	26414023	1.07	0.0382760853635132	1.07	0.184406357471863	2.38427676697609	0.515762793686857	0.0075	0.0058	0.0763	0.0199	0.0365	0.0236	0.0235	0.0357	5e-04	0.0441	0.0341	0.1624	0.0018	0.0542	0.0997	0.0272	0.0221	0.0016	0.0012	0.0156	0.0143	0.1066	0.0306	0.1058	0.0432	9e-04
3	rs1502380	26419124	1.07	0.0382760853635132	1.07	0.184406357471863	2.44067732022413	0.521295154171675	0.0074	0.0058	0.0762	0.0199	0.0364	0.0237	0.0235	0.0357	5e-04	0.0441	0.0338	0.1628	0.0018	0.0543	0.0996	0.0272	0.0222	0.0017	0.0013	0.0156	0.0143	0.1066	0.0305	0.1058	0.0431	9e-04
3	rs76221015	26419470	1.07	0.0382760853635132	1.07	0.184406357471863	2.43534999334604	0.523096360519888	0.0074	0.0058	0.0762	0.0199	0.0364	0.0237	0.0236	0.0357	5e-04	0.0441	0.0338	0.1628	0.0018	0.0543	0.0995	0.0273	0.0222	0.0017	0.0013	0.0156	0.0143	0.1066	0.0305	0.1057	0.0431	9e-04
3	rs4359776	26445651	1.07	0.0382760853635132	1.07	0.184406357471863	2.43428496609222	0.538678443171292	0.0074	0.0058	0.0756	0.0201	0.0367	0.0239	0.024	0.0359	5e-04	0.0442	0.0338	0.1632	0.0019	0.0537	0.0993	0.0274	0.0226	0.0018	0.0012	0.0156	0.0143	0.1063	0.0304	0.1049	0.0432	9e-04
3	rs17017979	26445973	1.07	0.0382760853635132	1.07	0.184406357471863	2.43203705521519	0.543990958819691	0.0074	0.0058	0.0756	0.0201	0.0367	0.0239	0.024	0.0359	5e-04	0.0442	0.0339	0.1632	0.0019	0.0537	0.0993	0.0274	0.0226	0.0018	0.0012	0.0156	0.0143	0.1063	0.0304	0.1048	0.0432	9e-04
3	rs36074262	26446381	1.07	0.0382760853635132	1.06	0.212122118160079	2.4256518158647	0.547913677463002	0.0074	0.0058	0.0756	0.0201	0.0367	0.0239	0.024	0.0359	5e-04	0.0442	0.0339	0.1632	0.0019	0.0537	0.0993	0.0274	0.0226	0.0018	0.0012	0.0156	0.0143	0.1063	0.0304	0.1048	0.0432	9e-04
3	rs71323222	26456875	1.07	0.0382760853635132	1.05	0.24269399207398	2.52520974032434	0.585091995670587	0.0074	0.0057	0.0756	0.0202	0.0371	0.0238	0.0242	0.036	6e-04	0.0445	0.0342	0.1634	0.0019	0.0542	0.0987	0.0275	0.0226	0.0018	0.0013	0.0152	0.0145	0.1059	0.0302	0.1039	0.0432	9e-04
3	rs62250171	26458997	1.07	0.0382760853635132	1.05	0.24269399207398	2.54510225022754	0.578688798199713	0.0074	0.0057	0.0756	0.0202	0.0371	0.0238	0.0242	0.036	6e-04	0.0445	0.0342	0.1634	0.0019	0.0542	0.0987	0.0275	0.0226	0.0019	0.0013	0.0152	0.0145	0.1059	0.0302	0.1037	0.0432	9e-04
3	rs4521181	26460452	1.07	0.0382760853635132	1.04	0.276253925711104	2.58503148025281	0.56565113623386	0.0075	0.0057	0.0756	0.0202	0.0371	0.0238	0.0242	0.036	6e-04	0.0445	0.0342	0.1635	0.0019	0.0543	0.0986	0.0275	0.0226	0.0019	0.0013	0.0151	0.0146	0.1058	0.0302	0.1036	0.0432	9e-04
3	rs115219530	26462034	1.07	0.0382760853635132	1.04	0.276253925711104	2.57575374076734	0.575138833138321	0.0075	0.0057	0.0757	0.0202	0.0371	0.0238	0.0242	0.036	6e-04	0.0446	0.0342	0.1636	0.0019	0.0543	0.0986	0.0275	0.0226	0.0019	0.0013	0.0151	0.0145	0.1058	0.0302	0.1036	0.0432	9e-04
3	rs75900105	26462610	1.07	0.0382760853635132	1.04	0.276253925711104	2.57238256289068	0.572444401878954	0.0075	0.0057	0.0757	0.0202	0.0372	0.0238	0.0242	0.036	6e-04	0.0446	0.0342	0.1636	0.0019	0.0543	0.0986	0.0275	0.0226	0.0019	0.0013	0.0151	0.0145	0.1057	0.0302	0.1035	0.0432	9e-04
3	rs62250175	26463909	1.07	0.0382760853635132	1.04	0.276253925711104	2.56660656487557	0.5619797142205	0.0075	0.0057	0.0757	0.0202	0.0371	0.0238	0.0242	0.036	6e-04	0.0446	0.0342	0.1636	0.0019	0.0543	0.0986	0.0275	0.0226	0.002	0.0013	0.0151	0.0145	0.1057	0.0303	0.1034	0.0432	9e-04
3	rs74461383	26464531	1.07	0.0382760853635132	1.04	0.276253925711104	2.51038186243388	0.56565113623386	0.0075	0.0057	0.0758	0.0202	0.0372	0.0237	0.0241	0.0359	6e-04	0.0447	0.0343	0.1636	0.0019	0.0543	0.0986	0.0275	0.0226	0.002	0.0012	0.0152	0.0145	0.1056	0.0303	0.1034	0.0433	9e-04
3	rs34583059	26464863	1.07	0.0382760853635132	1.04	0.276253925711104	2.50524626877328	0.56565113623386	0.0075	0.0057	0.0759	0.0202	0.0372	0.0237	0.0241	0.0359	6e-04	0.0447	0.0343	0.1636	0.0019	0.0543	0.0986	0.0275	0.0226	0.002	0.0012	0.0152	0.0145	0.1056	0.0303	0.1034	0.0433	9e-04
3	rs9814029	26469815	1.07	0.0382760853635132	1.04	0.276253925711104	2.4307359310013	0.660563543800611	0.0075	0.0057	0.0757	0.0203	0.0372	0.0238	0.0241	0.0358	6e-04	0.0446	0.0343	0.1637	0.0019	0.0541	0.0984	0.0274	0.0228	0.002	0.0012	0.0153	0.0145	0.1054	0.0306	0.1033	0.0432	9e-04
3	rs17018106	26492521	1.07	0.0382760853635132	1.05	0.24269399207398	2.3266612848276	0.657193606618244	0.0075	0.0058	0.0753	0.0204	0.0375	0.024	0.0241	0.0359	7e-04	0.0448	0.0348	0.1644	0.0019	0.0537	0.0974	0.0273	0.0227	0.0023	0.0012	0.0156	0.0147	0.1045	0.031	0.1019	0.0436	0.0011
3	rs111599119	26513910	1.07	0.0382760853635132	1.05	0.24269399207398	2.28049904693779	0.666433708853636	0.0075	0.0058	0.0754	0.0204	0.0375	0.0242	0.024	0.0359	7e-04	0.0448	0.0349	0.1645	0.0019	0.0535	0.0971	0.0272	0.023	0.0025	0.0012	0.0156	0.0148	0.1042	0.0311	0.1019	0.0437	0.0011
3	rs62248482	26514103	1.07	0.0382760853635132	1.05	0.24269399207398	2.28026724160924	0.659390942408062	0.0075	0.0058	0.0754	0.0204	0.0375	0.0242	0.024	0.0359	7e-04	0.0448	0.0349	0.1645	0.0019	0.0535	0.0971	0.0272	0.023	0.0025	0.0012	0.0156	0.0148	0.1042	0.0311	0.1019	0.0437	0.0011
3	rs12496549	26514614	1.07	0.0382760853635132	1.05	0.24269399207398	2.28931324188847	0.657193606618244	0.0075	0.0058	0.0754	0.0204	0.0375	0.0242	0.024	0.0359	7e-04	0.0448	0.0349	0.1645	0.0019	0.0535	0.0971	0.0272	0.0229	0.0025	0.0012	0.0156	0.0148	0.1042	0.0311	0.1018	0.0437	0.0011
3	rs6793687	26522075	1.07	0.0382760853635132	1.08	0.159408631830651	2.29058988252724	0.751628795398587	0.0075	0.0058	0.0754	0.0203	0.0375	0.0242	0.0239	0.0359	7e-04	0.0448	0.0349	0.1646	0.0019	0.0535	0.097	0.0272	0.023	0.0025	0.0012	0.0156	0.0148	0.1042	0.0311	0.1017	0.0438	0.0011
3	rs12638218	26544047	1.07	0.0382760853635132	1.08	0.159408631830651	2.36795397512537	0.695663782410449	0.0076	0.0056	0.0747	0.0208	0.0386	0.0248	0.024	0.0367	0.001	0.0448	0.0352	0.1657	0.0021	0.0537	0.0936	0.0272	0.0236	0.003	0.0012	0.0156	0.0151	0.1025	0.0316	0.0993	0.0443	0.0016
3	rs7651192	26544115	1.07	0.0382760853635132	1.07	0.184406357471863	2.38992164017682	0.78650924393491	0.0076	0.0056	0.0746	0.0209	0.0387	0.0248	0.024	0.0367	0.001	0.0447	0.0352	0.1658	0.0021	0.0537	0.0935	0.0272	0.0237	0.003	0.0012	0.0156	0.0151	0.1024	0.0316	0.0991	0.0443	0.0016
3	rs1910148	26546679	1.06	0.0472756964826134	1.07	0.184406357471863	3.45556774610965	0.586232116660572	0.0082	0.0057	0.0724	0.0226	0.0414	0.0257	0.0239	0.0382	0.0013	0.0447	0.0359	0.1693	0.0025	0.0544	0.0879	0.0272	0.0256	0.0043	0.0012	0.0162	0.0158	0.0951	0.0332	0.0926	0.046	0.0025
3	rs2365639	26549947	1.02	0.101174939294895	1.07	0.184406357471863	6.6534084390069	0.72143202272451	0.0089	0.0058	0.07	0.0256	0.0428	0.0265	0.0242	0.0399	0.0018	0.0435	0.0359	0.1735	0.0029	0.0539	0.0805	0.0274	0.029	0.006	0.0015	0.0166	0.0164	0.0883	0.0345	0.086	0.0492	0.0035
3	rs17285723	26551841	1.02	0.101174939294895	1.07	0.184406357471863	6.62339206291265	0.721880706399198	0.0089	0.0058	0.07	0.0257	0.0428	0.0265	0.0242	0.0399	0.0018	0.0434	0.0359	0.1735	0.0029	0.0539	0.0804	0.0274	0.029	0.006	0.0015	0.0165	0.0164	0.0883	0.0345	0.0859	0.0492	0.0035
3	rs7615936	26557468	1.01	0.120031835070186	1.07	0.184406357471863	7.0148778317261	0.754648225633612	0.009	0.006	0.0695	0.0259	0.043	0.0267	0.0241	0.04	0.0018	0.0433	0.0361	0.1736	0.0029	0.0541	0.0799	0.0275	0.0292	0.0061	0.0015	0.0165	0.0164	0.0878	0.0345	0.0856	0.0494	0.0036
3	rs73057342	26559371	1	0.141401729381863	1.07	0.184406357471863	8.019896654824	0.888565014304769	0.0091	0.0061	0.0682	0.0266	0.0437	0.0263	0.0241	0.0403	0.0019	0.0437	0.0363	0.1741	0.0028	0.0548	0.0783	0.0281	0.0292	0.0064	0.0016	0.0168	0.016	0.0859	0.0347	0.0842	0.0506	0.0039
3	rs13315456	26563332	0.99	0.165458971998582	1.07	0.184406357471863	10.0061494854039	1.12685074050337	0.0094	0.0063	0.0667	0.0275	0.0442	0.0261	0.0242	0.0405	0.0019	0.0439	0.0365	0.1744	0.0029	0.0555	0.0769	0.0291	0.0294	0.0067	0.0016	0.0169	0.0158	0.0844	0.035	0.0828	0.0513	0.0044
3	rs115634362	26564649	0.99	0.165458971998582	1.07	0.184406357471863	10.068178663237	1.14717620201545	0.0094	0.0063	0.0667	0.0276	0.0442	0.0261	0.0242	0.0406	0.0019	0.0439	0.0365	0.1744	0.0029	0.0555	0.0769	0.0291	0.0294	0.0067	0.0016	0.0169	0.0158	0.0844	0.035	0.0828	0.0513	0.0044
3	rs1602326	26566397	0.99	0.165458971998582	1.07	0.184406357471863	10.3581885334866	1.25759874162637	0.0095	0.0063	0.0666	0.0276	0.0442	0.0262	0.0242	0.0406	0.0019	0.044	0.0365	0.1744	0.0029	0.0555	0.0768	0.0291	0.0294	0.0067	0.0016	0.017	0.0158	0.0843	0.035	0.0827	0.0513	0.0044
3	rs9990362	26566870	0.99	0.165458971998582	1.07	0.184406357471863	10.3250013139507	1.26277371405532	0.0095	0.0063	0.0666	0.0275	0.0442	0.0262	0.0242	0.0406	0.0019	0.044	0.0365	0.1744	0.0029	0.0555	0.0769	0.0291	0.0295	0.0067	0.0016	0.017	0.0158	0.0843	0.035	0.0827	0.0513	0.0044
3	rs75514684	26567770	0.99	0.165458971998582	1.07	0.184406357471863	10.3109274371087	1.25376162764475	0.0095	0.0063	0.0666	0.0275	0.0442	0.0262	0.0243	0.0406	0.0019	0.044	0.0365	0.1744	0.0029	0.0554	0.0769	0.0292	0.0295	0.0067	0.0016	0.017	0.0158	0.0843	0.035	0.0827	0.0513	0.0044
3	rs9856956	26581146	0.99	0.165458971998582	1.07	0.184406357471863	10.2088240203634	1.26811947034285	0.0094	0.0063	0.0665	0.0276	0.0443	0.0263	0.0245	0.0404	0.0019	0.044	0.0365	0.1741	0.0029	0.0555	0.0767	0.0293	0.0296	0.0067	0.0016	0.017	0.0158	0.0841	0.035	0.0826	0.0513	0.0044
3	rs114227207	26582758	0.99	0.165458971998582	1.07	0.184406357471863	10.3350561090513	1.29272625475286	0.0094	0.0064	0.0665	0.0276	0.0443	0.0263	0.0245	0.0404	0.0019	0.044	0.0365	0.1742	0.0029	0.0555	0.0767	0.0293	0.0296	0.0067	0.0016	0.017	0.0158	0.0841	0.035	0.0825	0.0513	0.0044
3	rs77899581	26584875	0.99	0.165458971998582	1.07	0.184406357471863	10.778772297947	1.37379484730623	0.0094	0.0064	0.0665	0.028	0.0444	0.0264	0.0245	0.0405	0.0019	0.0439	0.0365	0.1743	0.0029	0.0556	0.076	0.0294	0.0297	0.0067	0.0016	0.017	0.0158	0.084	0.035	0.0823	0.0513	0.0045
3	rs187768993	26586944	0.99	0.165458971998582	1.07	0.184406357471863	10.9171680690904	1.38888466457311	0.0094	0.0064	0.0665	0.0281	0.0444	0.0264	0.0245	0.0405	0.0019	0.044	0.0365	0.1743	0.0029	0.0556	0.0759	0.0294	0.0297	0.0067	0.0016	0.017	0.0158	0.084	0.035	0.0823	0.0513	0.0045
3	rs1580585	26622423	0.99	0.165458971998582	1.07	0.184406357471863	9.83940690163581	1.2219762574982	0.0095	0.0063	0.0673	0.0277	0.0441	0.0261	0.0241	0.0401	0.0019	0.0431	0.0366	0.1729	0.0029	0.0562	0.0779	0.0283	0.0292	0.0065	0.0016	0.0168	0.0157	0.0867	0.0348	0.0836	0.05	0.0045
3	rs12495825	26626261	0.99	0.165458971998582	1.07	0.184406357471863	9.83608373956341	1.23959871669288	0.0095	0.0063	0.0674	0.0277	0.0441	0.0261	0.024	0.0401	0.002	0.043	0.0368	0.1727	0.0029	0.0562	0.0781	0.0284	0.0292	0.0065	0.0016	0.0168	0.0158	0.0868	0.0348	0.0838	0.0499	0.0045
3	rs7653489	26627590	0.99	0.165458971998582	1.07	0.184406357471863	9.80352725791696	1.24842642395026	0.0094	0.0063	0.0674	0.0277	0.0441	0.0261	0.024	0.0401	0.002	0.043	0.0368	0.1727	0.0029	0.0562	0.0781	0.0284	0.0291	0.0065	0.0016	0.0168	0.0158	0.0869	0.0349	0.0838	0.0498	0.0045
3	rs13098219	26628117	0.99	0.165458971998582	1.07	0.184406357471863	9.63821857844519	1.21815837180985	0.0094	0.0063	0.0674	0.0277	0.044	0.0261	0.024	0.0401	0.002	0.043	0.0368	0.1727	0.0029	0.0562	0.0782	0.0285	0.029	0.0065	0.0015	0.0168	0.0158	0.087	0.0349	0.0838	0.0498	0.0044
3	rs9844021	26628445	0.99	0.165458971998582	1.08	0.159408631830651	9.85502841750268	1.20721440841891	0.0094	0.0062	0.0673	0.0277	0.044	0.0261	0.024	0.0401	0.002	0.0431	0.0368	0.1727	0.0029	0.0562	0.0781	0.0285	0.029	0.0064	0.0015	0.0168	0.0159	0.0871	0.0348	0.0838	0.0498	0.0045
3	rs990497	26639047	0.99	0.165458971998582	1.08	0.159408631830651	5.85861351476505	0.803310296136216	0.0089	0.0073	0.0708	0.027	0.0427	0.0255	0.0232	0.0388	0.0018	0.0403	0.0364	0.1663	0.0024	0.0555	0.0841	0.0271	0.0273	0.0048	0.0013	0.0154	0.0159	0.0948	0.0346	0.09	0.0483	0.0041
3	rs6807559	26639145	0.99	0.165458971998582	1.08	0.159408631830651	5.7381677100365	0.799791105033799	0.0089	0.0074	0.0711	0.0269	0.0425	0.0256	0.0231	0.0387	0.0018	0.0399	0.0364	0.1662	0.0024	0.0554	0.0849	0.0268	0.0273	0.0046	0.0012	0.0153	0.0159	0.0954	0.0345	0.0903	0.0482	0.004
3	rs34372741	26655959	0.99	0.165458971998582	1.08	0.159408631830651	4.3308857435321	0.707702609675619	0.0087	0.0074	0.0732	0.0264	0.0425	0.0256	0.0226	0.0378	0.0016	0.0391	0.0362	0.1646	0.0021	0.055	0.0869	0.0262	0.0265	0.0043	0.001	0.015	0.016	0.0979	0.0341	0.092	0.0481	0.0035
3	rs75784604	26673459	0.99	0.165458971998582	1.08	0.159408631830651	4.48146917850446	0.776769170566146	0.0087	0.0074	0.0735	0.0264	0.0425	0.0256	0.0226	0.0377	0.0016	0.039	0.0362	0.1644	0.002	0.0549	0.0872	0.0261	0.0264	0.0043	9e-04	0.015	0.0161	0.0984	0.0341	0.0923	0.0481	0.0035
3	rs1960746	26673535	0.99	0.165458971998582	1.08	0.159408631830651	4.48624845790984	0.784376380046717	0.0087	0.0074	0.0735	0.0264	0.0425	0.0256	0.0226	0.0377	0.0016	0.039	0.0362	0.1644	0.002	0.0549	0.0872	0.0261	0.0264	0.0043	9e-04	0.015	0.0161	0.0984	0.0341	0.0923	0.0481	0.0035
3	rs1602313	26674541	0.99	0.165458971998582	1.08	0.159408631830651	4.5500466760454	0.859432022600336	0.0087	0.0074	0.0735	0.0264	0.0425	0.0256	0.0226	0.0377	0.0016	0.0389	0.0362	0.1644	0.0019	0.0549	0.0872	0.0261	0.0264	0.0043	9e-04	0.015	0.0161	0.0984	0.034	0.0924	0.0481	0.0035
3	rs75698536	26679585	0.99	0.165458971998582	1.09	0.136985182682918	4.42099597642594	0.866268908329471	0.0087	0.0073	0.0736	0.0263	0.0425	0.0256	0.0226	0.0377	0.0015	0.039	0.0362	0.1642	0.0019	0.0549	0.0873	0.0261	0.0263	0.0042	9e-04	0.015	0.0161	0.0987	0.034	0.0925	0.0481	0.0034
3	rs12493222	26681473	0.99	0.165458971998582	1.09	0.136985182682918	4.46517302687302	0.856638335963757	0.0087	0.0073	0.0737	0.0264	0.0425	0.0256	0.0225	0.0376	0.0015	0.039	0.0362	0.1642	0.0019	0.0549	0.0874	0.0261	0.0263	0.0042	9e-04	0.015	0.016	0.0988	0.034	0.0926	0.0481	0.0034
3	rs17287421	26687574	0.99	0.165458971998582	1.09	0.136985182682918	3.55503569485785	0.757519122858401	0.0083	0.0072	0.0738	0.026	0.0422	0.0258	0.0226	0.037	0.0014	0.039	0.0361	0.1626	0.0017	0.055	0.0883	0.0262	0.0256	0.004	8e-04	0.0147	0.0158	0.1007	0.034	0.0949	0.0478	0.0031
3	rs77624203	26688001	0.99	0.165458971998582	1.08	0.159408631830651	3.59822361941503	0.804228884947296	0.0083	0.0072	0.0738	0.026	0.0421	0.0258	0.0226	0.037	0.0014	0.039	0.0361	0.1626	0.0017	0.0551	0.0884	0.0262	0.0255	0.004	9e-04	0.0147	0.0158	0.1007	0.034	0.0951	0.0478	0.0031
3	rs7615531	26695333	0.99	0.165458971998582	1.09	0.136985182682918	3.40919983391623	0.85989781933579	0.0083	0.0072	0.0738	0.0259	0.0422	0.0257	0.0225	0.0366	0.0014	0.039	0.036	0.1624	0.0017	0.0551	0.0886	0.0262	0.0253	0.0039	8e-04	0.0147	0.016	0.1011	0.034	0.0955	0.0477	0.003
3	rs4327343	26697920	0.99	0.165458971998582	1.09	0.136985182682918	3.3492095164091	0.858034944729138	0.0083	0.0071	0.0738	0.0259	0.0422	0.0257	0.0226	0.0365	0.0014	0.0389	0.036	0.1623	0.0017	0.0551	0.0887	0.0264	0.0254	0.0039	9e-04	0.0146	0.0159	0.1012	0.034	0.0956	0.0477	0.003
3	rs76477052	26702501	0.99	0.165458971998582	1.09	0.136985182682918	3.13205632001983	0.704130726449171	0.0082	0.0071	0.0738	0.0258	0.0422	0.0254	0.0225	0.0362	0.0014	0.0391	0.036	0.1621	0.0017	0.0551	0.0891	0.0263	0.0252	0.0039	9e-04	0.0145	0.016	0.1015	0.034	0.0962	0.0475	0.0029
3	rs4266153	26704577	0.99	0.165458971998582	1.08	0.159408631830651	3.08417074305328	0.709788072020296	0.0081	0.0072	0.0739	0.0258	0.0423	0.0253	0.0225	0.0362	0.0013	0.0392	0.0361	0.1619	0.0016	0.0552	0.0892	0.0261	0.0252	0.0039	8e-04	0.0145	0.016	0.1018	0.034	0.0964	0.0475	0.0029
3	rs12635768	26706236	0.99	0.165458971998582	1.08	0.159408631830651	3.01501623689964	0.644191009472617	0.0081	0.0072	0.0739	0.0258	0.0423	0.0253	0.0225	0.0361	0.0013	0.0392	0.0361	0.1617	0.0016	0.0552	0.0893	0.026	0.0252	0.0039	8e-04	0.0145	0.016	0.1019	0.034	0.0964	0.0475	0.0029
3	rs78020847	26716169	0.99	0.165458971998582	1.08	0.159408631830651	2.84303943439974	0.597232920136271	0.0081	0.0072	0.074	0.0256	0.0423	0.0252	0.0225	0.0361	0.0013	0.0392	0.0361	0.1617	0.0016	0.0551	0.0896	0.0259	0.0251	0.0038	8e-04	0.0146	0.0159	0.1021	0.0339	0.0965	0.0475	0.0029
3	rs56379519	26717279	0.99	0.165458971998582	1.08	0.159408631830651	2.78761616259543	0.598808449558122	0.008	0.0072	0.074	0.0256	0.0423	0.0252	0.0225	0.0361	0.0013	0.0392	0.0361	0.1617	0.0016	0.0551	0.0897	0.0259	0.0251	0.0038	8e-04	0.0146	0.0159	0.1022	0.0339	0.0965	0.0475	0.0029
3	rs80281317	26726399	0.99	0.165458971998582	1.08	0.159408631830651	2.64042677100939	0.528370333868474	0.008	0.0072	0.0741	0.0253	0.0423	0.0252	0.0225	0.036	0.0014	0.0392	0.0362	0.1617	0.0016	0.0551	0.09	0.0259	0.025	0.0038	8e-04	0.0145	0.0157	0.1024	0.0338	0.0967	0.0475	0.0028
3	rs116361866	26727905	0.99	0.165458971998582	1.08	0.159408631830651	2.64370362754643	0.535887583875127	0.008	0.0072	0.0741	0.0253	0.0423	0.0252	0.0225	0.036	0.0014	0.0392	0.0362	0.1617	0.0016	0.0551	0.09	0.0259	0.025	0.0038	8e-04	0.0145	0.0157	0.1024	0.0338	0.0967	0.0475	0.0028
3	rs9847834	26729632	0.99	0.165458971998582	1.08	0.159408631830651	2.64346085491807	0.530455801691143	0.008	0.0072	0.0741	0.0253	0.0423	0.0252	0.0225	0.0359	0.0014	0.0392	0.0362	0.1617	0.0016	0.0551	0.0901	0.0259	0.025	0.0038	8e-04	0.0145	0.0157	0.1024	0.0338	0.0967	0.0475	0.0028
3	rs115161917	26744293	0.99	0.165458971998582	1.08	0.159408631830651	1.87547282074782	0.466390515467844	0.0083	0.0074	0.0734	0.0251	0.042	0.0259	0.0233	0.0355	0.0015	0.0394	0.0366	0.1591	0.0015	0.0545	0.0901	0.0259	0.0248	0.0036	9e-04	0.0146	0.0162	0.1036	0.0333	0.0978	0.0472	0.0026
3	rs73059387	26751129	0.99	0.165458971998582	1.08	0.159408631830651	1.86299321396253	0.472727988415191	0.0083	0.0074	0.0734	0.0251	0.042	0.026	0.0233	0.0355	0.0015	0.0394	0.0367	0.1589	0.0015	0.0545	0.0901	0.0259	0.0248	0.0036	9e-04	0.0147	0.0162	0.1038	0.0333	0.0979	0.0472	0.0026
3	rs35497952	26751493	0.99	0.165458971998582	1.08	0.159408631830651	1.88547696575622	0.488055122055751	0.0083	0.0074	0.0733	0.0251	0.042	0.026	0.0234	0.0354	0.0015	0.0394	0.0367	0.1588	0.0015	0.0545	0.0901	0.0259	0.0248	0.0036	9e-04	0.0147	0.0162	0.1038	0.0333	0.0979	0.0472	0.0026
3	rs17288364	26761295	0.99	0.165458971998582	1.08	0.159408631830651	1.73375577360692	0.456591736073712	0.0083	0.0074	0.0733	0.025	0.0418	0.0259	0.0233	0.0354	0.0015	0.0394	0.0369	0.1584	0.0016	0.0544	0.0903	0.0257	0.0246	0.0035	9e-04	0.0146	0.0163	0.1043	0.0338	0.0979	0.0472	0.0025
3	rs62247441	26761983	0.99	0.165458971998582	1.08	0.159408631830651	1.73417872134611	0.456859467158725	0.0083	0.0074	0.0733	0.025	0.0418	0.0259	0.0233	0.0354	0.0015	0.0394	0.0369	0.1584	0.0016	0.0544	0.0903	0.0257	0.0246	0.0035	9e-04	0.0146	0.0163	0.1043	0.0338	0.0979	0.0472	0.0025
3	rs75347301	26763852	0.99	0.165458971998582	1.08	0.159408631830651	1.7206623144257	0.456324046283904	0.0083	0.0074	0.0733	0.025	0.0418	0.0259	0.0233	0.0354	0.0015	0.0394	0.037	0.1584	0.0016	0.0544	0.0903	0.0257	0.0246	0.0035	9e-04	0.0147	0.0163	0.1043	0.0338	0.0979	0.0472	0.0025
3	rs116070509	26765155	0.99	0.165458971998582	1.08	0.159408631830651	1.71118080182247	0.452580736339843	0.0083	0.0074	0.0733	0.025	0.0418	0.0259	0.0233	0.0354	0.0015	0.0394	0.037	0.1584	0.0016	0.0543	0.0903	0.0257	0.0246	0.0035	9e-04	0.0147	0.0163	0.1043	0.0338	0.098	0.0471	0.0025
3	rs116557290	26765764	0.99	0.165458971998582	1.08	0.159408631830651	1.69678319299297	0.455387457505408	0.0083	0.0074	0.0733	0.025	0.0418	0.026	0.0233	0.0354	0.0016	0.0394	0.037	0.1583	0.0016	0.0543	0.0903	0.0257	0.0246	0.0035	9e-04	0.0147	0.0163	0.1043	0.0338	0.098	0.0471	0.0025
3	rs58522406	26769331	0.99	0.165458971998582	1.08	0.159408631830651	1.67302177940188	0.445783551215112	0.0083	0.0074	0.0733	0.025	0.0418	0.026	0.0233	0.0354	0.0016	0.0394	0.037	0.1582	0.0016	0.0543	0.0904	0.0256	0.0246	0.0035	9e-04	0.0147	0.0163	0.1045	0.0337	0.0981	0.0471	0.0025
3	rs116838227	26769522	0.99	0.165458971998582	1.08	0.159408631830651	1.67552840516157	0.445783551215112	0.0083	0.0074	0.0733	0.025	0.0418	0.026	0.0233	0.0354	0.0016	0.0394	0.037	0.1582	0.0016	0.0542	0.0904	0.0256	0.0246	0.0035	9e-04	0.0147	0.0163	0.1045	0.0337	0.0981	0.0471	0.0025
3	rs67187220	26774378	0.99	0.165458971998582	1.08	0.159408631830651	1.6826377068012	0.446581805393163	0.0083	0.0074	0.0732	0.025	0.0418	0.026	0.0234	0.0353	0.0016	0.0394	0.037	0.1581	0.0017	0.0542	0.0905	0.0256	0.0246	0.0035	9e-04	0.0148	0.0163	0.1045	0.0337	0.0981	0.0471	0.0025
3	rs79588080	26775407	0.99	0.165458971998582	1.08	0.159408631830651	1.68776716823017	0.448978836297276	0.0083	0.0074	0.0732	0.0251	0.0418	0.026	0.0234	0.0353	0.0016	0.0394	0.037	0.1581	0.0017	0.0542	0.0905	0.0256	0.0246	0.0035	9e-04	0.0148	0.0163	0.1045	0.0337	0.0981	0.047	0.0025
3	rs1386882	26780324	0.99	0.165458971998582	1.08	0.159408631830651	1.71665676757599	0.453649423986381	0.0083	0.0074	0.0731	0.0251	0.0418	0.026	0.0234	0.0353	0.0016	0.0393	0.037	0.158	0.0017	0.0542	0.0905	0.0256	0.0246	0.0035	9e-04	0.0148	0.0163	0.1045	0.0337	0.0981	0.047	0.0026
3	rs73061315	26780935	0.99	0.165458971998582	1.08	0.159408631830651	1.71486587259087	0.451245812791535	0.0083	0.0074	0.0731	0.0251	0.0418	0.026	0.0234	0.0353	0.0016	0.0393	0.037	0.158	0.0017	0.0542	0.0905	0.0257	0.0246	0.0035	9e-04	0.0148	0.0163	0.1046	0.0337	0.0981	0.047	0.0026
3	rs73061322	26791658	0.99	0.165458971998582	1.08	0.159408631830651	1.68190537632981	0.44272709247883	0.0083	0.0074	0.073	0.0251	0.0418	0.026	0.0234	0.0353	0.0016	0.0394	0.037	0.1579	0.0017	0.0542	0.0905	0.0257	0.0246	0.0036	9e-04	0.0148	0.0163	0.1047	0.0337	0.0981	0.047	0.0026
3	rs6797537	26794261	0.99	0.165458971998582	1.08	0.159408631830651	1.64989854766735	0.43967623370103	0.0083	0.0074	0.073	0.0251	0.0418	0.0261	0.0234	0.0353	0.0016	0.0393	0.037	0.1579	0.0017	0.0542	0.0905	0.0257	0.0246	0.0036	9e-04	0.0148	0.0163	0.1047	0.0336	0.0981	0.047	0.0026
3	rs77086342	26809690	0.99	0.165458971998582	1.08	0.159408631830651	1.39245388864022	0.413257542272414	0.0083	0.0074	0.0734	0.0249	0.0418	0.0261	0.0235	0.0351	0.0017	0.0396	0.0369	0.1574	0.0017	0.0539	0.0906	0.0256	0.0245	0.0036	0.001	0.0147	0.0165	0.1048	0.0335	0.0985	0.0469	0.0025
3	rs76546332	26816492	0.99	0.165458971998582	1.07	0.184406357471863	1.30196904017978	0.405717265901438	0.0083	0.0074	0.0737	0.0247	0.0418	0.0261	0.0236	0.035	0.0017	0.0398	0.0368	0.1572	0.0018	0.0537	0.0905	0.0256	0.0245	0.0037	0.001	0.0147	0.0166	0.1048	0.0334	0.0988	0.0468	0.0025
3	rs115593679	26816573	0.99	0.165458971998582	1.07	0.184406357471863	1.30168333839739	0.406236065819739	0.0083	0.0074	0.0737	0.0247	0.0418	0.0261	0.0236	0.035	0.0017	0.0398	0.0368	0.1572	0.0018	0.0537	0.0905	0.0256	0.0245	0.0037	0.001	0.0147	0.0166	0.1048	0.0334	0.0988	0.0468	0.0025
3	rs4973744	26834210	0.99	0.165458971998582	1.07	0.184406357471863	1.22523914554014	0.396410088724221	0.0084	0.0074	0.0739	0.0246	0.0418	0.0262	0.0236	0.0349	0.0018	0.0399	0.0367	0.157	0.0018	0.0535	0.0905	0.0256	0.0245	0.0037	0.001	0.0146	0.0167	0.105	0.0333	0.099	0.0467	0.0024
3	rs6783911	26835664	0.99	0.165458971998582	1.08	0.159408631830651	1.21548450823043	0.394221260866929	0.0084	0.0074	0.0739	0.0245	0.0417	0.0261	0.0236	0.0349	0.0018	0.0399	0.0367	0.1569	0.0018	0.0535	0.0905	0.0256	0.0244	0.0036	0.001	0.0147	0.0167	0.1051	0.0333	0.0991	0.0467	0.0024
3	rs34247484	26836274	0.99	0.165458971998582	1.08	0.159408631830651	1.20104779685395	0.388443529293688	0.0084	0.0074	0.0739	0.0245	0.0417	0.0261	0.0236	0.0348	0.0018	0.0399	0.0367	0.1569	0.0018	0.0535	0.0905	0.0256	0.0244	0.0036	0.001	0.0147	0.0167	0.1051	0.0333	0.0991	0.0467	0.0024
3	rs17224781	26837870	0.99	0.165458971998582	1.08	0.159408631830651	1.20511290623654	0.383838442072956	0.0084	0.0074	0.0738	0.0245	0.0417	0.0261	0.0236	0.0348	0.0018	0.0399	0.0366	0.157	0.0018	0.0535	0.0906	0.0256	0.0245	0.0037	0.001	0.0147	0.0167	0.1052	0.0332	0.0992	0.0466	0.0024
3	rs62249487	26840140	0.99	0.165458971998582	1.07	0.184406357471863	1.2077951000786	0.369231276629505	0.0084	0.0074	0.0738	0.0244	0.0416	0.026	0.0236	0.0347	0.0018	0.0398	0.0366	0.1571	0.0018	0.0535	0.0907	0.0256	0.0245	0.0037	0.001	0.0146	0.0167	0.1054	0.0332	0.0994	0.0465	0.0024
3	rs1906517	26840178	0.99	0.165458971998582	1.07	0.184406357471863	1.2129810573519	0.368599807557686	0.0084	0.0074	0.0738	0.0244	0.0416	0.026	0.0236	0.0348	0.0018	0.0398	0.0366	0.1571	0.0018	0.0535	0.0907	0.0256	0.0245	0.0037	0.001	0.0146	0.0167	0.1054	0.0332	0.0994	0.0465	0.0024
3	rs80074340	26842989	0.99	0.165458971998582	1.07	0.184406357471863	1.18971234432434	0.367842447748089	0.0084	0.0074	0.0738	0.0244	0.0416	0.0261	0.0237	0.0347	0.0018	0.0398	0.0365	0.1571	0.0018	0.0535	0.0907	0.0256	0.0245	0.0037	0.001	0.0146	0.0167	0.1054	0.0332	0.0994	0.0465	0.0025
3	rs1488207	26860692	0.99	0.165458971998582	1.07	0.184406357471863	1.00385048940439	0.342853389947382	0.0086	0.0075	0.0739	0.0241	0.0414	0.0262	0.0238	0.0345	0.0019	0.0398	0.0366	0.156	0.0019	0.0533	0.0908	0.0255	0.0244	0.0037	0.0011	0.0147	0.0168	0.1059	0.0331	0.0994	0.0466	0.0025
3	rs17018797	26877202	0.99	0.165458971998582	1.07	0.184406357471863	0.682224164102442	0.252170644269592	0.0091	0.0078	0.0739	0.0233	0.0413	0.0264	0.024	0.0337	0.0022	0.0398	0.0372	0.1524	0.0023	0.0523	0.0913	0.0253	0.0247	0.004	0.0013	0.0147	0.0171	0.1071	0.0332	0.1	0.0469	0.0027
3	rs62249504	26877498	0.98	0.192372589028169	1.07	0.184406357471863	0.540650322901855	0.239094288042462	0.0095	0.0081	0.0725	0.0229	0.0414	0.0267	0.0244	0.0333	0.0025	0.0399	0.0376	0.1492	0.0025	0.0516	0.0918	0.0252	0.0252	0.0044	0.0014	0.0147	0.0174	0.1081	0.0334	0.1002	0.0472	0.0028
3	rs7623573	26877966	0.97	0.222305343836028	1.07	0.184406357471863	0.59748673467706	0.209897476102261	0.0108	0.0087	0.0705	0.0216	0.0418	0.0269	0.0255	0.0327	0.0028	0.0393	0.0379	0.1436	0.0029	0.0496	0.0937	0.0254	0.0261	0.0051	0.0017	0.0143	0.0175	0.1103	0.0328	0.1022	0.0466	0.003
3	rs75542127	26878383	0.97	0.222305343836028	1.07	0.184406357471863	0.640206620828503	0.154910747788584	0.011	0.0086	0.0698	0.0201	0.0413	0.0262	0.0253	0.032	0.0028	0.0384	0.0376	0.1413	0.0032	0.049	0.0967	0.0249	0.0257	0.0057	0.0019	0.0138	0.0177	0.1149	0.032	0.1044	0.046	0.0033
3	rs11129244	26878587	0.96	0.255413023536062	1.07	0.184406357471863	0.715731507274527	0.156252030030194	0.0113	0.0086	0.07	0.0193	0.0408	0.0259	0.025	0.0316	0.0029	0.0383	0.0373	0.14	0.0034	0.0484	0.0984	0.0246	0.0257	0.006	0.0021	0.0135	0.0178	0.1167	0.0316	0.1054	0.0456	0.0034
3	rs1488202	26879345	0.96	0.255413023536062	1.07	0.184406357471863	0.602502920285696	0.15663600949477	0.0112	0.0086	0.0702	0.0193	0.0401	0.0256	0.025	0.0315	0.003	0.0375	0.0375	0.1396	0.0037	0.0484	0.0989	0.0245	0.0255	0.006	0.0021	0.0136	0.0175	0.1172	0.0312	0.1061	0.0464	0.0034
3	rs17018832	26887765	0.96	0.255413023536062	1.07	0.184406357471863	0.639003709620955	0.180475142799252	0.0112	0.0087	0.0699	0.0192	0.0399	0.0256	0.0249	0.0315	0.003	0.0373	0.0374	0.1391	0.0037	0.0482	0.0996	0.0245	0.0256	0.006	0.0021	0.0137	0.0176	0.1177	0.031	0.1062	0.0463	0.0035
3	rs116384459	26887894	0.96	0.255413023536062	1.07	0.184406357471863	0.642190130816341	0.184425714497837	0.0112	0.0087	0.0699	0.0192	0.0399	0.0256	0.0249	0.0315	0.003	0.0373	0.0374	0.1391	0.0037	0.0482	0.0996	0.0245	0.0256	0.006	0.0021	0.0137	0.0176	0.1177	0.031	0.1062	0.0463	0.0035
3	rs9826565	26892154	0.96	0.255413023536062	1.07	0.184406357471863	0.657226857043764	0.18493431688321	0.0112	0.0087	0.0697	0.019	0.0398	0.0256	0.0249	0.0315	0.003	0.0373	0.0373	0.1389	0.0038	0.0482	0.1	0.0244	0.0257	0.0061	0.0021	0.0137	0.0178	0.118	0.0309	0.1064	0.0462	0.0035
3	rs74534541	26897067	0.96	0.255413023536062	1.07	0.184406357471863	0.674811353520957	0.188917802593623	0.0113	0.0087	0.0697	0.019	0.0397	0.0255	0.0249	0.0315	0.003	0.0372	0.0371	0.139	0.0038	0.0482	0.1003	0.0244	0.0256	0.0061	0.0021	0.0137	0.0178	0.1181	0.0308	0.1064	0.0461	0.0035
3	rs79102210	26898650	0.96	0.255413023536062	1.07	0.184406357471863	0.79543774291141	0.176253736723342	0.0113	0.0089	0.0676	0.0184	0.0399	0.0253	0.0249	0.0313	0.0031	0.0371	0.0371	0.1396	0.0039	0.0484	0.101	0.0246	0.0257	0.0061	0.0022	0.0137	0.0178	0.1187	0.0311	0.1059	0.0462	0.0036
3	rs116144498	26899787	0.96	0.255413023536062	1.07	0.184406357471863	0.827436341307761	0.226243288321223	0.0113	0.0089	0.0676	0.0184	0.0399	0.0253	0.0248	0.0313	0.0031	0.0371	0.0371	0.1396	0.0039	0.0484	0.101	0.0246	0.0256	0.0061	0.0022	0.0137	0.0178	0.1188	0.031	0.106	0.0462	0.0036
3	rs1386884	26901271	0.96	0.255413023536062	1.07	0.184406357471863	0.840323350667189	0.243985864034284	0.0113	0.0089	0.0676	0.0184	0.0398	0.0252	0.0248	0.0313	0.0031	0.037	0.037	0.1396	0.0039	0.0484	0.1011	0.0245	0.0256	0.0061	0.0022	0.0137	0.0179	0.1189	0.031	0.1061	0.0462	0.0036
3	rs114868023	26902649	0.96	0.255413023536062	1.07	0.184406357471863	0.861828764519918	0.227550742548961	0.0113	0.0089	0.0677	0.0184	0.0398	0.0252	0.0248	0.0313	0.0031	0.037	0.037	0.1395	0.0039	0.0485	0.1012	0.0245	0.0255	0.0061	0.0022	0.0137	0.0178	0.119	0.0309	0.1063	0.0461	0.0036
3	rs12632297	26903024	0.97	0.222305343836028	1.07	0.184406357471863	0.807010698603789	0.20124914548629	0.0113	0.0088	0.0679	0.0183	0.0396	0.0251	0.0248	0.0313	0.0031	0.0368	0.037	0.1393	0.004	0.0486	0.1016	0.0244	0.0253	0.006	0.0022	0.0136	0.0178	0.1195	0.0308	0.1067	0.0458	0.0036
3	rs75967891	26904673	0.98	0.192372589028169	1.07	0.184406357471863	0.510558714525892	0.234785201672574	0.0118	0.009	0.0702	0.0185	0.037	0.0242	0.0252	0.03	0.0031	0.0344	0.0387	0.1348	0.0046	0.0468	0.1061	0.0235	0.0234	0.0055	0.0025	0.0135	0.0172	0.1257	0.0291	0.1117	0.0438	0.0036
3	rs79288438	26904956	0.98	0.192372589028169	1.07	0.184406357471863	0.571084876346297	0.291970733262023	0.0118	0.009	0.0707	0.0186	0.0366	0.0241	0.0253	0.0298	0.0031	0.0341	0.0388	0.134	0.0046	0.0465	0.1068	0.0233	0.0229	0.0055	0.0026	0.0134	0.017	0.1266	0.0287	0.1124	0.0434	0.0036
3	rs1505574	26905529	0.97	0.222305343836028	1.07	0.184406357471863	0.522084909618153	0.369610304469639	0.0119	0.0091	0.0712	0.0186	0.0363	0.024	0.0254	0.0295	0.0031	0.0338	0.0389	0.1337	0.0047	0.0462	0.1076	0.0232	0.0226	0.0055	0.0026	0.0132	0.0169	0.1278	0.0283	0.1131	0.0431	0.0036
3	rs9858938	26907399	0.97	0.222305343836028	1.07	0.184406357471863	0.565256193714652	0.290438796772111	0.0119	0.0091	0.0712	0.0186	0.0362	0.024	0.0254	0.0296	0.0031	0.0338	0.0389	0.1337	0.0047	0.0462	0.1077	0.0232	0.0226	0.0055	0.0026	0.0133	0.0169	0.1279	0.0283	0.1131	0.0431	0.0036
3	rs114024052	26907937	0.97	0.222305343836028	1.07	0.184406357471863	0.597075307371578	0.295160234647221	0.0119	0.0091	0.071	0.0186	0.0362	0.024	0.0257	0.0296	0.0031	0.0338	0.0389	0.1338	0.0047	0.0462	0.1077	0.0232	0.0226	0.0055	0.0026	0.0133	0.0169	0.1279	0.0283	0.1131	0.0431	0.0036
3	rs74952302	26908176	0.97	0.222305343836028	1.07	0.184406357471863	0.598927761892201	0.293741383962787	0.0119	0.0091	0.071	0.0186	0.0362	0.024	0.0257	0.0296	0.0031	0.0337	0.0389	0.1337	0.0047	0.0462	0.1078	0.0231	0.0225	0.0055	0.0026	0.0133	0.0169	0.1279	0.0283	0.1131	0.0431	0.0036
3	rs13077447	26913820	0.97	0.222305343836028	1.07	0.184406357471863	0.62143315224775	0.285154906800068	0.0118	0.0091	0.0713	0.0184	0.0363	0.0238	0.0256	0.0295	0.003	0.0337	0.0387	0.1339	0.0047	0.0463	0.1081	0.023	0.0224	0.0054	0.0026	0.0132	0.0168	0.1286	0.0282	0.1135	0.0429	0.0035
3	rs115531163	26915838	0.97	0.222305343836028	1.07	0.184406357471863	0.617876299517081	0.293623239777972	0.0118	0.0091	0.0714	0.0183	0.0363	0.0238	0.0256	0.0295	0.003	0.0336	0.0387	0.1339	0.0047	0.0463	0.1081	0.023	0.0224	0.0054	0.0026	0.0132	0.0168	0.1287	0.0282	0.1135	0.0429	0.0035
3	rs1816947	26917790	0.97	0.222305343836028	1.07	0.184406357471863	0.592216709143834	0.300380292506167	0.0117	0.0091	0.0715	0.0183	0.0364	0.0237	0.0256	0.0295	0.003	0.0336	0.0387	0.134	0.0047	0.0463	0.1082	0.023	0.0223	0.0054	0.0026	0.0131	0.0168	0.1288	0.0282	0.1136	0.0428	0.0035
3	rs2121726	26949313	0.97	0.222305343836028	1.07	0.184406357471863	0.60822975573138	0.299904604025761	0.0118	0.009	0.0721	0.0181	0.0363	0.0236	0.0255	0.0294	0.003	0.0336	0.0389	0.1344	0.0047	0.0462	0.1082	0.0227	0.0221	0.0053	0.0027	0.013	0.0166	0.1289	0.0282	0.114	0.0427	0.0035
3	rs4493387	26958669	0.97	0.222305343836028	1.08	0.159408631830651	0.641623128788199	0.308621369479292	0.0118	0.009	0.0722	0.0181	0.0362	0.0236	0.0255	0.0295	0.003	0.0336	0.039	0.1343	0.0046	0.0462	0.1084	0.0227	0.0221	0.0053	0.0027	0.0129	0.0166	0.129	0.0282	0.114	0.0427	0.0035
3	rs11716074	26958728	0.97	0.222305343836028	1.08	0.159408631830651	0.647943846011717	0.309101153825317	0.0118	0.009	0.0721	0.0181	0.0362	0.0236	0.0255	0.0295	0.003	0.0336	0.039	0.1343	0.0047	0.0462	0.1084	0.0227	0.0221	0.0053	0.0027	0.0129	0.0166	0.129	0.0282	0.114	0.0427	0.0035
3	rs111963217	26964576	0.97	0.222305343836028	1.08	0.159408631830651	0.657800072421591	0.31680774331765	0.0119	0.009	0.0722	0.0181	0.0362	0.0236	0.0255	0.0295	0.003	0.0336	0.039	0.1344	0.0046	0.0461	0.1084	0.0227	0.0221	0.0053	0.0026	0.0129	0.0166	0.129	0.0282	0.114	0.0427	0.0035
3	rs113532097	26966866	0.97	0.222305343836028	1.09	0.136985182682918	0.68689388698766	0.321167317112758	0.012	0.009	0.0722	0.0181	0.0362	0.0236	0.0256	0.0295	0.003	0.0336	0.039	0.1344	0.0046	0.046	0.1085	0.0228	0.0221	0.0053	0.0026	0.0129	0.0166	0.1288	0.0282	0.1139	0.0427	0.0035
3	rs41512150	26968631	0.97	0.222305343836028	1.09	0.136985182682918	0.695614542762168	0.33042815514877	0.012	0.009	0.0722	0.0181	0.0362	0.0236	0.0256	0.0295	0.003	0.0336	0.039	0.1344	0.0046	0.046	0.1085	0.0228	0.0221	0.0053	0.0026	0.0129	0.0166	0.1288	0.0282	0.1139	0.0427	0.0035
3	rs1374797	26982392	0.97	0.222305343836028	1.09	0.136985182682918	0.776284809694503	0.351916060996341	0.0118	0.0098	0.0721	0.0182	0.036	0.0236	0.0256	0.0294	0.003	0.0334	0.0389	0.1346	0.0044	0.0457	0.1085	0.0229	0.0221	0.0052	0.0026	0.0128	0.0166	0.1288	0.0282	0.1137	0.0431	0.0034
3	rs2084353	26992792	0.97	0.222305343836028	1.09	0.136985182682918	0.786495193192	0.365321099287095	0.0119	0.0098	0.0722	0.0182	0.036	0.0238	0.0257	0.0293	0.003	0.0333	0.0387	0.1347	0.0045	0.0456	0.1086	0.0229	0.0221	0.0052	0.0026	0.0128	0.0166	0.1288	0.0282	0.1136	0.0431	0.0034
3	rs1868110	27010197	0.97	0.222305343836028	1.11	0.0992615496976265	0.714615475025524	0.342482411609267	0.0119	0.0098	0.0724	0.0183	0.0359	0.024	0.0256	0.0293	0.003	0.0332	0.0388	0.1346	0.0045	0.0452	0.1088	0.023	0.0222	0.0053	0.0026	0.0128	0.0167	0.1286	0.0281	0.1133	0.0431	0.0034
3	rs12487330	27016055	0.97	0.222305343836028	1.1	0.116987187387052	0.806461704193693	0.448712331800069	0.0117	0.0098	0.0727	0.019	0.0352	0.0246	0.0259	0.0289	0.0029	0.0332	0.039	0.1346	0.0045	0.0444	0.1103	0.0235	0.0224	0.0057	0.0026	0.0131	0.0164	0.1284	0.0277	0.1116	0.0432	0.0032
3	rs17019072	27016393	0.98	0.192372589028169	1.1	0.116987187387052	0.815028578325692	0.473538627921663	0.0117	0.0099	0.0728	0.0191	0.0349	0.0246	0.0259	0.0289	0.0028	0.0333	0.0393	0.1351	0.0045	0.0438	0.1105	0.0235	0.0226	0.0057	0.0026	0.0132	0.0163	0.128	0.0275	0.1115	0.0433	0.0032
3	rs78153984	27016643	0.98	0.192372589028169	1.1	0.116987187387052	0.688721873110989	0.415996947968664	0.0114	0.0099	0.0732	0.0189	0.0345	0.0245	0.0258	0.0287	0.0028	0.0336	0.0394	0.1357	0.0044	0.0435	0.111	0.0235	0.0226	0.0057	0.0025	0.0132	0.0162	0.128	0.0276	0.1119	0.043	0.0032
3	rs1374798	27020726	0.98	0.192372589028169	1.1	0.116987187387052	0.575323076561436	0.327495345769957	0.0107	0.0098	0.0744	0.0184	0.0338	0.0241	0.0257	0.0285	0.0027	0.0342	0.0399	0.1368	0.0042	0.0428	0.1121	0.0234	0.0226	0.0055	0.0023	0.0132	0.0158	0.1279	0.0278	0.1125	0.0424	0.0032
3	rs2166811	27024452	0.98	0.192372589028169	1.1	0.116987187387052	0.583843264884405	0.335455983647688	0.0105	0.0097	0.0747	0.0184	0.0338	0.024	0.0257	0.0282	0.0026	0.0344	0.04	0.1368	0.0041	0.0428	0.1124	0.0235	0.0225	0.0055	0.0023	0.0132	0.0158	0.1279	0.0279	0.1125	0.0424	0.0032
3	rs7340535	27025575	0.98	0.192372589028169	1.1	0.116987187387052	0.587308466083923	0.3270072889463	0.0105	0.0097	0.0748	0.0183	0.0337	0.0239	0.0257	0.0282	0.0026	0.0344	0.04	0.1368	0.0041	0.0429	0.1124	0.0235	0.0225	0.0055	0.0023	0.0132	0.0158	0.1279	0.0279	0.1125	0.0425	0.0031
3	rs4973842	27026003	0.99	0.165458971998582	1.1	0.116987187387052	0.636389171255517	0.308261677107082	0.0104	0.0097	0.075	0.0184	0.0337	0.0239	0.0258	0.0281	0.0025	0.0344	0.04	0.1368	0.004	0.0428	0.1125	0.0237	0.0225	0.0055	0.0021	0.0132	0.0158	0.1279	0.028	0.1125	0.0425	0.0031
3	rs67505222	27026361	0.99	0.165458971998582	1.1	0.116987187387052	0.663688552700406	0.283867794437624	0.0104	0.0097	0.0751	0.0184	0.0338	0.0239	0.0258	0.0282	0.0024	0.0344	0.04	0.1368	0.0039	0.0428	0.1125	0.0239	0.0224	0.0055	0.002	0.0131	0.0158	0.1279	0.028	0.1125	0.0425	0.0031
3	rs17307177	27026816	0.99	0.165458971998582	1.09	0.136985182682918	0.636883439006782	0.270058579638946	0.0104	0.0097	0.0751	0.0184	0.0338	0.0239	0.0258	0.0281	0.0024	0.0344	0.04	0.1368	0.0039	0.0428	0.1125	0.0238	0.0224	0.0055	0.002	0.0131	0.0158	0.1279	0.028	0.1125	0.0425	0.0031
3	rs147076575	27031282	0.99	0.165458971998582	1.09	0.136985182682918	0.604363125556963	0.265006842170924	0.0104	0.0097	0.0751	0.0184	0.0337	0.0239	0.0258	0.0282	0.0024	0.0344	0.04	0.1368	0.0039	0.0428	0.1126	0.0238	0.0224	0.0055	0.002	0.0131	0.0158	0.1279	0.028	0.1125	0.0425	0.0031
3	rs79555060	27040533	0.99	0.165458971998582	1.09	0.136985182682918	0.796841406381681	0.0302319339430998	0.0098	0.0085	0.0787	0.016	0.0314	0.0226	0.0227	0.0276	0.0013	0.0346	0.0411	0.1385	0.0024	0.0438	0.1187	0.0212	0.021	0.0043	0.001	0.0135	0.0151	0.1297	0.0321	0.1151	0.0421	0.0019
3	rs6792700	27041692	0.99	0.165458971998582	1.08	0.159408631830651	0.79668539092656	0.0282244174042036	0.0098	0.0085	0.0787	0.016	0.0314	0.0225	0.0227	0.0276	0.0013	0.0346	0.0411	0.1385	0.0024	0.0438	0.1187	0.0212	0.021	0.0043	0.001	0.0135	0.0151	0.1297	0.0321	0.1151	0.0421	0.0019
3	rs74542414	27043106	0.99	0.165458971998582	1.08	0.159408631830651	0.797465600278054	0.0285545245579515	0.0098	0.0085	0.0787	0.016	0.0314	0.0225	0.0227	0.0276	0.0012	0.0346	0.0411	0.1385	0.0024	0.0438	0.1187	0.0212	0.021	0.0043	0.001	0.0136	0.0151	0.1297	0.0321	0.1151	0.0421	0.0019
3	rs28433192	27055824	0.99	0.165458971998582	1.08	0.159408631830651	0.855304631076926	0.020404430872072	0.0098	0.0085	0.0784	0.0157	0.0311	0.0222	0.0223	0.0277	0.0012	0.0348	0.0412	0.139	0.0023	0.0444	0.1189	0.021	0.0207	0.0042	9e-04	0.0139	0.015	0.1297	0.0329	0.1155	0.0419	0.0018
3	rs73143555	27060629	0.99	0.165458971998582	1.08	0.159408631830651	0.860538379295985	0.0216304487048716	0.0098	0.0085	0.0783	0.0158	0.0311	0.0221	0.0222	0.0277	0.0012	0.0348	0.0412	0.139	0.0023	0.0445	0.1189	0.021	0.0207	0.0042	9e-04	0.0139	0.015	0.1297	0.0329	0.1155	0.042	0.0018
3	rs2037465	27065505	0.99	0.165458971998582	1.08	0.159408631830651	0.875021203148925	0.0180187477433924	0.0098	0.0085	0.0783	0.0158	0.0312	0.0221	0.0222	0.0277	0.0012	0.0348	0.0412	0.139	0.0022	0.0445	0.1189	0.0211	0.0207	0.0041	9e-04	0.014	0.015	0.1297	0.0329	0.1156	0.042	0.0018
3	rs78901648	27069883	0.99	0.165458971998582	1.08	0.159408631830651	0.869912229263874	0.0180187477433924	0.0098	0.0085	0.0783	0.0158	0.0312	0.0221	0.0222	0.0277	0.0012	0.0348	0.0412	0.139	0.0022	0.0445	0.1189	0.0211	0.0207	0.0041	9e-04	0.014	0.015	0.1297	0.0329	0.1156	0.042	0.0018
3	rs939834	27076710	0.99	0.165458971998582	1.08	0.159408631830651	0.852973950980004	0.0183233797119681	0.0099	0.0084	0.0784	0.0158	0.0314	0.0222	0.0221	0.0277	0.0011	0.0347	0.0412	0.1389	0.0022	0.0444	0.119	0.0211	0.0206	0.004	9e-04	0.0141	0.015	0.1298	0.0328	0.1156	0.042	0.0017
3	rs111465145	27077311	0.99	0.165458971998582	1.08	0.159408631830651	0.86190944082582	0.0181707512241324	0.0099	0.0084	0.0784	0.0157	0.0314	0.0222	0.0221	0.0277	0.0011	0.0347	0.0412	0.1389	0.0022	0.0445	0.119	0.0211	0.0205	0.004	9e-04	0.0141	0.015	0.1298	0.0328	0.1156	0.042	0.0017
3	rs6551167	27078669	0.99	0.165458971998582	1.07	0.184406357471863	0.864896714657049	0.0185534930673427	0.0099	0.0084	0.0784	0.0157	0.0313	0.0222	0.022	0.0278	0.0011	0.0347	0.0413	0.1389	0.0022	0.0445	0.119	0.0211	0.0205	0.004	9e-04	0.0141	0.015	0.1299	0.0328	0.1156	0.0421	0.0017
3	rs2370918	27081778	0.99	0.165458971998582	1.07	0.184406357471863	0.84024354026835	0.0167154648821006	0.0099	0.0084	0.0783	0.0157	0.0314	0.0222	0.022	0.0278	0.0011	0.0347	0.0413	0.1388	0.0021	0.0444	0.1187	0.0211	0.0205	0.004	9e-04	0.0141	0.015	0.1299	0.0328	0.116	0.0422	0.0016
3	rs62256540	27107947	0.99	0.165458971998582	1.07	0.184406357471863	0.790533356480559	0.0164243360744182	0.0098	0.0084	0.0784	0.0157	0.0315	0.0222	0.022	0.0278	0.0011	0.0347	0.0413	0.1387	0.0021	0.0443	0.1188	0.0211	0.0205	0.0039	9e-04	0.0142	0.015	0.13	0.0328	0.116	0.0423	0.0016
3	rs6791243	27108726	0.99	0.165458971998582	1.07	0.184406357471863	0.789134516363485	0.0164605891039461	0.0098	0.0084	0.0784	0.0157	0.0315	0.0222	0.022	0.0278	0.0011	0.0347	0.0413	0.1387	0.0021	0.0443	0.1188	0.0211	0.0205	0.0039	9e-04	0.0142	0.015	0.13	0.0328	0.116	0.0423	0.0016
3	rs73053826	27122967	0.98	0.192372589028169	1.07	0.184406357471863	0.720875199154812	0.0154604531783686	0.0097	0.0083	0.0786	0.0156	0.0318	0.0222	0.0219	0.0279	0.0011	0.0346	0.0414	0.1386	0.0022	0.044	0.1189	0.0211	0.0204	0.0039	8e-04	0.0143	0.015	0.1301	0.0326	0.1159	0.0425	0.0016
3	rs75514377	27129707	0.98	0.192372589028169	1.07	0.184406357471863	0.687771048844284	0.0149720453936491	0.0097	0.0083	0.0787	0.0156	0.0319	0.0222	0.0219	0.0279	0.0011	0.0345	0.0414	0.1385	0.0022	0.0439	0.1189	0.0211	0.0204	0.0039	8e-04	0.0143	0.015	0.1302	0.0326	0.1159	0.0426	0.0016
3	rs17237572	27131570	0.98	0.192372589028169	1.07	0.184406357471863	0.677423485112233	0.0149029093293158	0.0097	0.0083	0.0787	0.0156	0.0319	0.0222	0.0219	0.0279	0.0011	0.0345	0.0414	0.1385	0.0022	0.0439	0.1189	0.0211	0.0203	0.0039	8e-04	0.0143	0.015	0.1302	0.0326	0.1159	0.0426	0.0016
3	rs77242308	27144387	0.98	0.192372589028169	1.07	0.184406357471863	0.601883439880801	0.0149029093293158	0.0096	0.0083	0.079	0.0155	0.0322	0.0222	0.0218	0.0279	0.0011	0.0344	0.0414	0.1384	0.0022	0.0435	0.119	0.021	0.0202	0.0039	9e-04	0.0145	0.015	0.1303	0.0326	0.116	0.0428	0.0016
3	rs1522151	27165174	0.98	0.192372589028169	1.07	0.184406357471863	0.54952030239247	0.019291431872802	0.0095	0.0083	0.0792	0.0154	0.0325	0.0221	0.0218	0.0279	0.0011	0.0343	0.0414	0.1382	0.0022	0.0431	0.1191	0.021	0.0201	0.0039	9e-04	0.0146	0.015	0.1305	0.0326	0.116	0.0429	0.0016
3	rs73053866	27165396	0.98	0.192372589028169	1.06	0.212122118160079	0.545569683457347	0.0183233797119681	0.0095	0.0083	0.0793	0.0154	0.0325	0.0221	0.0218	0.0279	0.0011	0.0343	0.0414	0.1382	0.0022	0.0431	0.1191	0.021	0.0201	0.0039	9e-04	0.0146	0.015	0.1304	0.0326	0.116	0.043	0.0016
3	rs1522154	27170867	0.98	0.192372589028169	1.06	0.212122118160079	0.532303291203735	0.0193306592881804	0.0094	0.0083	0.0793	0.0154	0.0325	0.0221	0.0218	0.0279	0.0011	0.0343	0.0414	0.1382	0.0022	0.043	0.1194	0.021	0.0201	0.0038	8e-04	0.0146	0.015	0.1305	0.0326	0.116	0.043	0.0016
3	rs11712293	27180835	0.98	0.192372589028169	1.06	0.212122118160079	0.532238322217748	0.0227208493050022	0.0093	0.0083	0.0794	0.0153	0.0325	0.0222	0.0217	0.0278	0.001	0.0343	0.0415	0.1379	0.0022	0.0428	0.12	0.0209	0.0199	0.0038	8e-04	0.0146	0.0151	0.1306	0.0326	0.116	0.0432	0.0015
3	rs41487750	27182990	0.98	0.192372589028169	1.06	0.212122118160079	0.48607095263671	0.0216719102217646	0.0092	0.0082	0.0794	0.0152	0.0325	0.0222	0.0217	0.0278	0.001	0.0343	0.0414	0.1383	0.0022	0.0429	0.1203	0.0208	0.0197	0.0037	8e-04	0.0147	0.0151	0.1305	0.0326	0.1162	0.0431	0.0015
3	rs116595883	27183498	0.98	0.192372589028169	1.06	0.212122118160079	0.476290655866269	0.0220049780229066	0.0092	0.0082	0.0794	0.0152	0.0325	0.0222	0.0217	0.0278	0.001	0.0343	0.0414	0.1384	0.0022	0.043	0.1204	0.0208	0.0196	0.0037	8e-04	0.0147	0.0151	0.1304	0.0326	0.1162	0.0431	0.0015
3	rs79278990	27212931	0.98	0.192372589028169	1.06	0.212122118160079	0.433892399625773	0.0349557516974233	0.0089	0.0082	0.0794	0.0151	0.0324	0.0222	0.0216	0.0276	0.001	0.0343	0.0413	0.1388	0.0021	0.043	0.1208	0.0208	0.0195	0.0035	8e-04	0.0148	0.0151	0.1304	0.0325	0.1166	0.0431	0.0015
3	rs55780680	27216197	0.98	0.192372589028169	1.06	0.212122118160079	0.433598227093624	0.035738633523189	0.0089	0.0082	0.0794	0.0151	0.0324	0.0222	0.0216	0.0276	0.001	0.0343	0.0413	0.1388	0.0021	0.043	0.1208	0.0208	0.0195	0.0034	8e-04	0.0148	0.0151	0.1304	0.0325	0.1166	0.0431	0.0015
3	rs78140845	27220257	0.98	0.192372589028169	1.06	0.212122118160079	0.43731201140931	0.0468589406005095	0.0089	0.0082	0.0794	0.0151	0.0323	0.0223	0.0216	0.0276	0.001	0.0343	0.0413	0.1389	0.0021	0.043	0.1209	0.0207	0.0195	0.0034	8e-04	0.0148	0.0151	0.1304	0.0324	0.1167	0.0431	0.0015
3	rs17680194	27243119	0.98	0.192372589028169	1.06	0.212122118160079	0.422260700991942	0.0598781317127712	0.0087	0.0082	0.0794	0.015	0.0323	0.0221	0.0215	0.0278	0.001	0.0343	0.0413	0.1392	0.002	0.0431	0.121	0.0206	0.0193	0.0033	8e-04	0.015	0.0152	0.1303	0.0325	0.1169	0.0431	0.0015
3	rs9863368	27253521	0.98	0.192372589028169	1.06	0.212122118160079	0.421738354486985	0.0595491463619057	0.0087	0.0082	0.0794	0.015	0.0323	0.0221	0.0215	0.0278	0.001	0.0343	0.0413	0.1392	0.002	0.0431	0.121	0.0206	0.0193	0.0033	8e-04	0.015	0.0152	0.1303	0.0325	0.1169	0.0431	0.0015
3	rs62256307	27258563	0.98	0.192372589028169	1.06	0.212122118160079	0.421564310477736	0.0594177684161	0.0087	0.0082	0.0794	0.015	0.0323	0.0221	0.0215	0.0278	0.001	0.0343	0.0413	0.1392	0.002	0.0431	0.121	0.0206	0.0193	0.0033	8e-04	0.015	0.0152	0.1303	0.0325	0.1169	0.0431	0.0015
3	rs73149363	27265394	0.98	0.192372589028169	1.06	0.212122118160079	0.40650270053305	0.0570096677885933	0.0087	0.0082	0.0794	0.015	0.0323	0.0221	0.0215	0.0278	0.001	0.0344	0.0413	0.1392	0.002	0.0431	0.121	0.0206	0.0193	0.0031	8e-04	0.015	0.0152	0.1303	0.0325	0.1169	0.0432	0.0015
3	rs116104821	27272311	0.98	0.192372589028169	1.06	0.212122118160079	0.394853144909075	0.0435364726885953	0.0086	0.0082	0.0794	0.0148	0.0323	0.0221	0.0215	0.0277	0.001	0.0347	0.0414	0.1393	0.0019	0.0431	0.1212	0.0206	0.0193	0.0031	8e-04	0.0149	0.0152	0.1305	0.0323	0.1169	0.0433	0.0014
3	rs7612715	27281146	0.98	0.192372589028169	1.06	0.212122118160079	0.402468338010213	0.0432502093949739	0.0086	0.0082	0.0794	0.0148	0.0323	0.0221	0.0215	0.0276	0.001	0.0348	0.0414	0.1393	0.0018	0.0431	0.1212	0.0206	0.0193	0.0031	8e-04	0.0149	0.0152	0.1305	0.0322	0.1169	0.0433	0.0014
3	rs115091469	27284632	0.98	0.192372589028169	1.07	0.184406357471863	0.39687670391386	0.0459154073011903	0.0086	0.0082	0.0794	0.0148	0.0323	0.0221	0.0215	0.0276	0.001	0.0348	0.0414	0.1394	0.0018	0.0431	0.1212	0.0206	0.0194	0.0031	8e-04	0.0149	0.0152	0.1305	0.0322	0.117	0.0433	0.0014
3	rs116303454	27294655	0.98	0.192372589028169	1.07	0.184406357471863	0.382600439942313	0.036054001570451	0.0086	0.0082	0.0794	0.0148	0.0324	0.0221	0.0215	0.0276	0.001	0.0348	0.0414	0.1394	0.0018	0.0431	0.1212	0.0206	0.0194	0.003	8e-04	0.0149	0.0152	0.1306	0.0322	0.117	0.0433	0.0014
3	rs78394680	27297190	0.98	0.192372589028169	1.07	0.184406357471863	0.376163940133853	0.0330080728018168	0.0085	0.0082	0.0794	0.0148	0.0324	0.0221	0.0214	0.0276	0.001	0.0348	0.0414	0.1395	0.0018	0.0431	0.1213	0.0206	0.0194	0.003	8e-04	0.015	0.0152	0.1306	0.0322	0.1171	0.0434	0.0014
3	rs12486588	27313122	0.98	0.192372589028169	1.08	0.159408631830651	0.377699247680316	0.0351637452472248	0.0085	0.0082	0.0794	0.0148	0.0324	0.0221	0.0214	0.0276	0.001	0.0348	0.0414	0.1395	0.0018	0.0431	0.1213	0.0206	0.0194	0.003	8e-04	0.015	0.0152	0.1306	0.0321	0.1171	0.0434	0.0014
3	rs62255588	27319266	0.98	0.192372589028169	1.08	0.159408631830651	0.378028655963629	0.0354245302153153	0.0085	0.0082	0.0794	0.0148	0.0324	0.0221	0.0215	0.0276	0.001	0.0348	0.0414	0.1395	0.0018	0.0431	0.1213	0.0206	0.0194	0.003	8e-04	0.0149	0.0152	0.1306	0.0321	0.1171	0.0433	0.0014
3	rs11129280	27326097	0.98	0.192372589028169	1.07	0.184406357471863	0.37879784303245	0.037328074890177	0.0085	0.0081	0.0795	0.0148	0.0323	0.0221	0.0215	0.0276	0.001	0.0347	0.0414	0.1396	0.0018	0.0431	0.1212	0.0206	0.0194	0.0029	8e-04	0.0149	0.0152	0.1306	0.0321	0.1172	0.0433	0.0014
3	rs10510594	27326451	0.98	0.192372589028169	1.07	0.184406357471863	0.378193414856884	0.0372745871565711	0.0085	0.0081	0.0795	0.0148	0.0323	0.0221	0.0215	0.0276	0.001	0.0347	0.0414	0.1396	0.0018	0.0431	0.1212	0.0206	0.0194	0.0029	8e-04	0.0149	0.0152	0.1306	0.0321	0.1172	0.0433	0.0014
3	rs10510592	27332820	0.98	0.192372589028169	1.07	0.184406357471863	0.358683736683743	0.0368479397445032	0.0085	0.0082	0.0794	0.0147	0.0324	0.022	0.0215	0.0275	0.001	0.0348	0.0414	0.1396	0.0018	0.0431	0.1212	0.0205	0.0195	0.0029	8e-04	0.0149	0.0152	0.1306	0.0322	0.1172	0.0434	0.0013
3	rs75746712	27333462	0.98	0.192372589028169	1.06	0.212122118160079	0.357135141047561	0.0358961595989306	0.0084	0.0082	0.0794	0.0147	0.0324	0.022	0.0215	0.0275	0.001	0.0348	0.0414	0.1396	0.0018	0.0431	0.1212	0.0205	0.0195	0.0029	8e-04	0.0149	0.0152	0.1306	0.0322	0.1172	0.0434	0.0013
3	rs17317379	27338321	0.98	0.192372589028169	1.04	0.276253925711104	0.350922355806343	0.0359487385041832	0.0084	0.0081	0.0794	0.0147	0.0324	0.022	0.0215	0.0275	0.001	0.0348	0.0414	0.1396	0.0018	0.0431	0.1213	0.0205	0.0195	0.0029	8e-04	0.0149	0.0152	0.1306	0.0322	0.1172	0.0434	0.0013
3	rs683503	27348094	0.98	0.192372589028169	1.04	0.276253925711104	0.337473019399268	0.0393315022812754	0.0084	0.0081	0.0794	0.0147	0.0324	0.022	0.0215	0.0275	9e-04	0.0348	0.0414	0.1397	0.0018	0.043	0.1213	0.0205	0.0195	0.0028	8e-04	0.015	0.0152	0.1306	0.0321	0.1173	0.0434	0.0013
3	rs3920005	27368884	0.98	0.192372589028169	1.04	0.276253925711104	0.277608370033638	0.0339755053583509	0.0083	0.0081	0.0796	0.0147	0.0324	0.0219	0.0211	0.0274	9e-04	0.0346	0.0414	0.1403	0.0018	0.0428	0.1213	0.0204	0.0194	0.0027	8e-04	0.015	0.0154	0.1308	0.0319	0.1178	0.0435	0.0012
3	rs115262557	27385448	0.98	0.192372589028169	1.04	0.276253925711104	0.263011043460421	0.0307683230870573	0.0082	0.0081	0.0795	0.0146	0.0325	0.022	0.0212	0.0273	9e-04	0.0346	0.0415	0.1404	0.0018	0.0429	0.1212	0.0203	0.0193	0.0026	8e-04	0.0151	0.0154	0.1307	0.0318	0.118	0.0435	0.0012
3	rs113156482	27385515	0.98	0.192372589028169	1.04	0.276253925711104	0.262965670037253	0.0307683230870573	0.0082	0.0081	0.0795	0.0146	0.0325	0.022	0.0212	0.0273	9e-04	0.0346	0.0415	0.1404	0.0018	0.0429	0.1212	0.0203	0.0193	0.0026	8e-04	0.0151	0.0154	0.1307	0.0318	0.118	0.0435	0.0012
3	rs13085767	27404374	0.98	0.192372589028169	1.04	0.276253925711104	0.258045468909231	0.0330080728018168	0.0081	0.0081	0.0794	0.0146	0.0325	0.022	0.0212	0.0273	9e-04	0.0346	0.0417	0.1404	0.0018	0.0429	0.1212	0.0202	0.0193	0.0026	8e-04	0.0151	0.0154	0.1306	0.0318	0.1181	0.0436	0.0012
3	rs4973768	27416013	0.98	0.192372589028169	1.04	0.276253925711104	0.256789728338104	0.0378648650249688	0.008	0.0081	0.0793	0.0145	0.0326	0.022	0.0212	0.0272	8e-04	0.0346	0.0419	0.1406	0.0018	0.0429	0.1212	0.0202	0.0193	0.0025	8e-04	0.0152	0.0155	0.1305	0.0317	0.1184	0.0436	0.0012
3	rs2307033	27433163	0.98	0.192372589028169	1.04	0.276253925711104	0.307286349892897	0.0610024421931674	0.0077	0.008	0.0783	0.0145	0.0323	0.0228	0.0213	0.0272	8e-04	0.0344	0.0414	0.1409	0.0019	0.0435	0.1217	0.0203	0.0193	0.0022	7e-04	0.0153	0.0158	0.1303	0.0316	0.1187	0.0436	0.0012
3	rs17630832	27434574	0.98	0.192372589028169	1.04	0.276253925711104	0.306448508938042	0.0624705832802539	0.0077	0.008	0.0783	0.0145	0.0323	0.0228	0.0213	0.0272	8e-04	0.0344	0.0414	0.1409	0.0019	0.0435	0.1218	0.0203	0.0193	0.0022	7e-04	0.0153	0.0158	0.1302	0.0316	0.1187	0.0436	0.0012
3	rs114662202	27436597	0.98	0.192372589028169	1.04	0.276253925711104	0.306251545629946	0.0640212142394095	0.0077	0.008	0.0783	0.0145	0.0323	0.0228	0.0213	0.0272	8e-04	0.0344	0.0414	0.1409	0.0019	0.0435	0.1218	0.0203	0.0193	0.0022	7e-04	0.0153	0.0158	0.1302	0.0316	0.1187	0.0436	0.0012
3	rs7612092	27441755	0.98	0.192372589028169	1.04	0.276253925711104	0.307878494945261	0.0660677823225773	0.0077	0.008	0.0783	0.0145	0.0323	0.0228	0.0213	0.0272	8e-04	0.0344	0.0413	0.1409	0.0019	0.0435	0.1218	0.0203	0.0193	0.0022	7e-04	0.0153	0.0158	0.1302	0.0316	0.1187	0.0436	0.0012
3	rs1124873	27445430	0.98	0.192372589028169	1.04	0.276253925711104	0.309064591635633	0.0660677823225773	0.0077	0.008	0.0783	0.0145	0.0323	0.0228	0.0213	0.0272	8e-04	0.0344	0.0413	0.141	0.0019	0.0435	0.1218	0.0202	0.0193	0.0022	7e-04	0.0153	0.0158	0.1302	0.0316	0.1188	0.0436	0.0012
3	rs6768214	27456543	0.98	0.192372589028169	1.04	0.276253925711104	0.315331075526464	0.0644963240392324	0.0077	0.008	0.0784	0.0145	0.0323	0.0228	0.0213	0.0272	8e-04	0.0344	0.0413	0.1407	0.0019	0.0435	0.1218	0.0202	0.0194	0.0022	7e-04	0.0154	0.0159	0.1302	0.0316	0.1188	0.0436	0.0012
3	rs79251239	27463229	0.98	0.192372589028169	1.04	0.276253925711104	0.314581591035631	0.0643604274852691	0.0077	0.008	0.0784	0.0145	0.0323	0.0228	0.0213	0.0272	8e-04	0.0344	0.0413	0.1407	0.0019	0.0435	0.1218	0.0202	0.0194	0.0022	7e-04	0.0154	0.0159	0.1302	0.0316	0.1188	0.0436	0.0012
3	rs3755652	27472936	0.98	0.192372589028169	1.04	0.276253925711104	0.294942410925845	0.0465041230957959	0.0077	0.008	0.0785	0.0145	0.0323	0.0229	0.0213	0.0271	8e-04	0.0344	0.0412	0.1402	0.0019	0.0436	0.1218	0.0202	0.0194	0.0022	7e-04	0.0154	0.0159	0.1302	0.0316	0.1188	0.0435	0.0012
3	rs111436441	27484949	0.98	0.192372589028169	1.04	0.276253925711104	0.281406565403496	0.0422266398329332	0.0077	0.008	0.0787	0.0145	0.0323	0.0229	0.0214	0.0271	8e-04	0.0345	0.0411	0.1402	0.0019	0.0436	0.1218	0.0202	0.0194	0.0022	8e-04	0.0154	0.0159	0.1302	0.0317	0.1185	0.0435	0.0012
3	rs6797389	27502070	0.98	0.192372589028169	1.04	0.276253925711104	0.253932007578617	0.0371677161631349	0.0077	0.008	0.0793	0.0145	0.0323	0.023	0.0214	0.0271	8e-04	0.0345	0.0411	0.14	0.0019	0.0436	0.1218	0.0202	0.0194	0.0022	8e-04	0.0154	0.0159	0.1301	0.0316	0.1179	0.0435	0.0013
3	rs114872596	27503740	0.98	0.192372589028169	1.04	0.276253925711104	0.257910765567059	0.0365824192326618	0.0077	0.008	0.0793	0.0144	0.0323	0.023	0.0213	0.0272	8e-04	0.0346	0.041	0.14	0.0019	0.0436	0.1218	0.0202	0.0194	0.0022	8e-04	0.0154	0.0159	0.1301	0.0316	0.1179	0.0435	0.0013
3	rs113484532	27511663	0.98	0.192372589028169	1.04	0.276253925711104	0.254421935890704	0.036054001570451	0.0077	0.008	0.0793	0.0144	0.0323	0.023	0.0214	0.0272	8e-04	0.0346	0.041	0.14	0.002	0.0436	0.1218	0.0202	0.0194	0.0022	8e-04	0.0154	0.0159	0.1301	0.0316	0.1179	0.0435	0.0013
3	rs440015	27522408	0.99	0.165458971998582	1.05	0.24269399207398	0.251401552850723	0.036054001570451	0.0077	0.008	0.0793	0.0144	0.0323	0.023	0.0214	0.0272	8e-04	0.0346	0.041	0.1399	0.002	0.0436	0.1218	0.0202	0.0194	0.0022	8e-04	0.0154	0.0159	0.1301	0.0316	0.1178	0.0434	0.0013
3	rs79345219	27530468	0.99	0.165458971998582	1.04	0.276253925711104	0.242025058671032	0.0358961595989306	0.0077	0.008	0.0792	0.0145	0.0324	0.0231	0.0215	0.0271	9e-04	0.0345	0.0411	0.1399	0.002	0.0435	0.1219	0.0203	0.0195	0.0022	8e-04	0.0154	0.0159	0.1301	0.0314	0.1179	0.0432	0.0013
3	rs13082711	27537909	0.99	0.165458971998582	1.04	0.276253925711104	0.235441385348218	0.036054001570451	0.0078	0.008	0.0791	0.0146	0.0324	0.0232	0.0216	0.027	9e-04	0.0345	0.0412	0.1398	0.0021	0.0434	0.122	0.0204	0.0196	0.0022	9e-04	0.0154	0.016	0.1301	0.0312	0.118	0.0428	0.0013
3	rs116126597	27538598	0.99	0.165458971998582	1.04	0.276253925711104	0.23424738462141	0.035738633523189	0.0078	0.008	0.0791	0.0146	0.0324	0.0232	0.0216	0.027	9e-04	0.0345	0.0412	0.1398	0.0021	0.0434	0.122	0.0204	0.0196	0.0022	9e-04	0.0154	0.016	0.1301	0.0311	0.118	0.0428	0.0013
3	rs62257237	27549506	0.99	0.165458971998582	1.04	0.276253925711104	0.228958029799013	0.0334138463367034	0.0078	0.008	0.0791	0.0145	0.0325	0.0232	0.0216	0.027	9e-04	0.0345	0.0413	0.1397	0.0021	0.0434	0.1221	0.0204	0.0196	0.0022	9e-04	0.0154	0.016	0.1301	0.031	0.1181	0.0428	0.0014
3	rs629462	27553839	0.99	0.165458971998582	1.05	0.24269399207398	0.224525201431714	0.0316058930105514	0.0078	0.008	0.0791	0.0145	0.0325	0.0232	0.0216	0.027	0.001	0.0345	0.0413	0.1396	0.0021	0.0434	0.1221	0.0204	0.0196	0.0022	9e-04	0.0154	0.016	0.1301	0.0309	0.118	0.0428	0.0014
3	rs77150136	27565787	0.99	0.165458971998582	1.04	0.276253925711104	0.217598485688907	0.0296517909980585	0.0078	0.008	0.0792	0.0145	0.0326	0.0232	0.0216	0.0269	0.001	0.0345	0.0413	0.1396	0.0021	0.0433	0.1218	0.0203	0.0196	0.0022	9e-04	0.0155	0.0159	0.1301	0.0309	0.118	0.0428	0.0014
3	rs2724541	27579916	0.99	0.165458971998582	1.04	0.276253925711104	0.209991130940648	0.0283656717039014	0.0079	0.008	0.0793	0.0145	0.0328	0.0233	0.0216	0.0268	0.001	0.0346	0.0414	0.1395	0.0021	0.0433	0.1214	0.0203	0.0195	0.0022	9e-04	0.0155	0.016	0.1302	0.0307	0.118	0.0429	0.0014
3	rs13091835	27588090	0.99	0.165458971998582	1.04	0.276253925711104	0.204780253973643	0.0261908178568244	0.0079	0.008	0.0792	0.0145	0.0329	0.0234	0.0217	0.0267	0.001	0.0346	0.0413	0.1398	0.0021	0.0434	0.1213	0.0203	0.0194	0.0022	9e-04	0.0156	0.016	0.1298	0.0309	0.1178	0.043	0.0015
3	rs62250599	27597579	1	0.141401729381863	1.05	0.24269399207398	0.157149871051065	0.0285072563271457	0.008	0.008	0.0798	0.0146	0.0331	0.0234	0.0219	0.0268	0.0012	0.0346	0.041	0.1403	0.0021	0.0428	0.1213	0.0206	0.0195	0.0022	9e-04	0.0156	0.0159	0.1292	0.0306	0.117	0.0432	0.0015
3	rs6776900	27597988	1	0.141401729381863	1.05	0.24269399207398	0.157794673368823	0.0278961102155838	0.008	0.008	0.0798	0.0146	0.0331	0.0234	0.0219	0.0268	0.0012	0.0346	0.041	0.1403	0.0021	0.0428	0.1213	0.0206	0.0195	0.0022	9e-04	0.0156	0.0159	0.1292	0.0306	0.117	0.0432	0.0015
3	rs9852113	27602032	1	0.141401729381863	1.04	0.276253925711104	0.143324914701484	0.0271524720398265	0.008	0.008	0.0801	0.0145	0.0332	0.0233	0.0218	0.0269	0.0012	0.0348	0.0411	0.1405	0.0021	0.0427	0.1213	0.0207	0.0195	0.0022	9e-04	0.0156	0.016	0.1289	0.0305	0.1165	0.0431	0.0016
3	rs34345115	27605382	1	0.141401729381863	1.04	0.276253925711104	0.140200148100708	0.0407118733980016	0.008	0.0078	0.0806	0.0145	0.0331	0.0235	0.0218	0.0269	0.0012	0.0349	0.041	0.1405	0.0021	0.0424	0.1216	0.0207	0.0195	0.0023	9e-04	0.0157	0.016	0.1283	0.0302	0.1161	0.0432	0.0016
3	rs12639253	27612399	1.01	0.120031835070186	1.04	0.276253925711104	0.137805179718266	0.0310627448679823	0.0083	0.0076	0.0832	0.0142	0.0332	0.0243	0.0222	0.0265	0.0015	0.0365	0.0399	0.141	0.0024	0.0408	0.1226	0.0206	0.0203	0.0026	0.0011	0.0162	0.016	0.1245	0.0296	0.114	0.0439	0.0019
3	rs9874396	27623601	1.01	0.120031835070186	1.04	0.276253925711104	0.155797472744788	0.0490731513813373	0.0083	0.0075	0.0844	0.014	0.0334	0.0245	0.0222	0.0266	0.0014	0.0368	0.0394	0.1412	0.0025	0.0405	0.1229	0.0206	0.0204	0.0025	0.001	0.0166	0.016	0.1232	0.0294	0.1129	0.0444	0.0019
3	rs2643807	27626559	1.01	0.120031835070186	1.04	0.276253925711104	0.154384866349639	0.0479903574485718	0.0084	0.0075	0.0844	0.0141	0.0334	0.0245	0.0221	0.0261	0.0014	0.0369	0.0393	0.141	0.0025	0.0407	0.1229	0.0206	0.0204	0.0026	0.001	0.0162	0.0161	0.1232	0.0294	0.1132	0.045	0.0018
3	rs2642905	27638500	1.01	0.120031835070186	1.04	0.276253925711104	0.147566225241478	0.053258562144801	0.0083	0.0075	0.0838	0.0141	0.0336	0.0244	0.0221	0.0259	0.0014	0.0369	0.0387	0.141	0.0027	0.0407	0.123	0.0207	0.0204	0.0027	0.001	0.0162	0.0165	0.1231	0.0296	0.1132	0.0451	0.0021
3	rs73057751	27639277	1.01	0.120031835070186	1.04	0.276253925711104	0.145452553221979	0.0608697093311226	0.0083	0.0075	0.0838	0.0142	0.0336	0.0244	0.0221	0.0258	0.0014	0.0368	0.0387	0.1411	0.0027	0.0406	0.1231	0.0207	0.0204	0.0027	0.001	0.0161	0.0166	0.1231	0.0296	0.1133	0.0451	0.0021
3	rs2642941	27646146	1.01	0.120031835070186	1.04	0.276253925711104	0.143999863781458	0.0706646464046577	0.0084	0.0075	0.0838	0.0142	0.0336	0.0244	0.0221	0.0258	0.0014	0.0368	0.0387	0.141	0.0027	0.0406	0.1231	0.0207	0.0205	0.0028	0.0011	0.0161	0.0166	0.1231	0.0296	0.1132	0.0451	0.0022
3	rs56138756	27649948	1.01	0.120031835070186	1.04	0.276253925711104	0.14287599925486	0.0771380565678029	0.0083	0.0075	0.0837	0.0142	0.0336	0.0244	0.0221	0.0258	0.0014	0.0368	0.0386	0.1409	0.0027	0.0404	0.1232	0.0207	0.0205	0.0028	0.0011	0.0161	0.0166	0.1231	0.0295	0.1132	0.0451	0.0022
3	rs12715123	27651544	1.01	0.120031835070186	1.04	0.276253925711104	0.142619853437528	0.0714432632550444	0.0083	0.0075	0.0837	0.0142	0.0336	0.0244	0.0221	0.0258	0.0014	0.0368	0.0386	0.1409	0.0027	0.0403	0.1232	0.0208	0.0205	0.0028	0.0011	0.0161	0.0167	0.1231	0.0295	0.1133	0.0451	0.0022
3	rs11714340	27652167	1.01	0.120031835070186	1.04	0.276253925711104	0.152180390333895	0.0758247429028631	0.0083	0.0075	0.0837	0.0142	0.0336	0.0244	0.0221	0.0258	0.0014	0.0368	0.0387	0.1409	0.0028	0.0403	0.1232	0.0207	0.0205	0.0028	0.001	0.0161	0.0166	0.1231	0.0295	0.1132	0.0451	0.0022
3	rs3913109	27663711	1	0.141401729381863	1.04	0.276253925711104	0.174708745129724	0.0825580642487778	0.0088	0.0078	0.085	0.0149	0.0355	0.0239	0.0218	0.0253	0.0022	0.0391	0.0389	0.136	0.0039	0.043	0.1205	0.0194	0.0201	0.0052	0.0016	0.0167	0.0161	0.1222	0.0275	0.1103	0.045	0.0036
3	rs3846008	27668458	1	0.141401729381863	1.04	0.276253925711104	0.177534590790224	0.0738002367806995	0.0088	0.0078	0.085	0.0149	0.0355	0.0238	0.0217	0.0253	0.0022	0.0391	0.0389	0.1359	0.0039	0.0431	0.1205	0.0193	0.0201	0.0053	0.0016	0.0167	0.0161	0.1221	0.0275	0.1103	0.0451	0.0036
3	rs2642913	27679283	1	0.141401729381863	1.04	0.276253925711104	0.189100593635947	0.0730826690391564	0.0088	0.0078	0.085	0.0149	0.0355	0.0237	0.0218	0.0253	0.0022	0.0392	0.0388	0.1359	0.004	0.0431	0.1205	0.0192	0.0201	0.0053	0.0016	0.0167	0.0162	0.122	0.0273	0.1104	0.0451	0.0037
3	rs9824266	27691258	1	0.141401729381863	1.04	0.276253925711104	0.22640116858699	0.0899880188312368	0.009	0.0078	0.085	0.0151	0.0354	0.0234	0.0217	0.0253	0.0023	0.0394	0.0386	0.136	0.0041	0.0434	0.1205	0.0189	0.02	0.0055	0.0016	0.0167	0.0163	0.1218	0.027	0.1105	0.0453	0.0038
3	rs115119855	27696165	1	0.141401729381863	1.04	0.276253925711104	0.22887394500028	0.0810582822074278	0.009	0.0077	0.085	0.0151	0.0354	0.0233	0.0217	0.0253	0.0023	0.0395	0.0386	0.136	0.0041	0.0434	0.1205	0.0188	0.02	0.0055	0.0016	0.0167	0.0163	0.1218	0.0269	0.1105	0.0453	0.0039
3	rs62253069	27698448	1	0.141401729381863	1.04	0.276253925711104	0.236125180034976	0.101236627245305	0.009	0.0078	0.0851	0.0151	0.0354	0.0233	0.0216	0.0253	0.0024	0.0395	0.0386	0.136	0.0041	0.0434	0.1205	0.0188	0.02	0.0055	0.0016	0.0166	0.0164	0.1217	0.0269	0.1105	0.0453	0.0039
3	rs2370988	27703103	1	0.141401729381863	1.04	0.276253925711104	0.236039645708605	0.0626719286042323	0.0091	0.0077	0.085	0.0151	0.0354	0.0233	0.0216	0.0253	0.0024	0.0396	0.0385	0.136	0.0041	0.0435	0.1205	0.0187	0.02	0.0056	0.0016	0.0166	0.0164	0.1217	0.0268	0.1106	0.0453	0.0039
3	rs2643845	27706375	1	0.141401729381863	1.04	0.276253925711104	0.239215827507434	0.049375805486924	0.0091	0.0077	0.085	0.0151	0.0354	0.0232	0.0216	0.0252	0.0024	0.0396	0.0385	0.1361	0.0041	0.0435	0.1206	0.0187	0.02	0.0056	0.0016	0.0166	0.0164	0.1216	0.0268	0.1105	0.0454	0.004
3	rs13325072	27710286	1	0.141401729381863	1.04	0.276253925711104	0.244896003335126	0.0794214207750481	0.0091	0.0075	0.0849	0.0151	0.0354	0.0233	0.0217	0.0247	0.0024	0.0396	0.0385	0.1366	0.0042	0.0434	0.121	0.019	0.0199	0.0057	0.0017	0.0165	0.0162	0.1214	0.0268	0.1105	0.0454	0.004
3	rs9879973	27712444	1	0.141401729381863	1.04	0.276253925711104	0.227153990643061	0.0852855725396139	0.0091	0.0075	0.085	0.0152	0.0355	0.0233	0.0216	0.0246	0.0024	0.0398	0.0386	0.1366	0.0042	0.0435	0.1209	0.019	0.0198	0.0057	0.0017	0.0163	0.0162	0.1214	0.0269	0.1103	0.0454	0.0039
3	rs7614831	27721841	1	0.141401729381863	1.04	0.276253925711104	0.229168316906783	0.115216702404417	0.0091	0.0075	0.0847	0.0153	0.0358	0.023	0.0218	0.0244	0.0025	0.0408	0.0392	0.1367	0.0044	0.0436	0.1207	0.0188	0.0199	0.0058	0.0018	0.0159	0.0162	0.1211	0.0269	0.1089	0.0451	0.0041
3	rs2642935	27726951	0.99	0.165458971998582	1.04	0.276253925711104	0.218048307505222	0.117282286432709	0.0092	0.0076	0.0838	0.0154	0.0364	0.0228	0.022	0.0244	0.0028	0.0421	0.0397	0.1363	0.0045	0.0438	0.121	0.0186	0.02	0.0058	0.0019	0.0155	0.0163	0.1204	0.027	0.1076	0.045	0.0043
3	rs114819843	27731532	0.99	0.165458971998582	1.05	0.24269399207398	0.212200940087934	0.134024591876907	0.0093	0.0076	0.0837	0.0154	0.0364	0.0228	0.022	0.0243	0.0028	0.0421	0.0399	0.1362	0.0047	0.0437	0.1208	0.0186	0.02	0.0059	0.002	0.0155	0.0163	0.1205	0.027	0.1072	0.045	0.0043
3	rs114823334	27740764	0.99	0.165458971998582	1.05	0.24269399207398	0.219441956494774	0.1665395885509	0.0093	0.0076	0.0837	0.0154	0.0364	0.0228	0.022	0.0243	0.0028	0.0421	0.0398	0.1363	0.0047	0.0437	0.1209	0.0186	0.02	0.0058	0.002	0.0155	0.0163	0.1206	0.027	0.1071	0.045	0.0043
3	rs76066713	27740972	0.99	0.165458971998582	1.05	0.24269399207398	0.219647324218262	0.16899940789326	0.0093	0.0076	0.0837	0.0154	0.0364	0.0228	0.022	0.0243	0.0028	0.0421	0.0398	0.1363	0.0047	0.0437	0.1209	0.0186	0.02	0.0058	0.002	0.0155	0.0163	0.1206	0.027	0.1071	0.045	0.0043
3	rs75403924	27743934	0.99	0.165458971998582	1.05	0.24269399207398	0.220593400428625	0.175553532120701	0.0093	0.0076	0.0837	0.0154	0.0364	0.0228	0.022	0.0242	0.0028	0.0421	0.0398	0.1363	0.0047	0.0437	0.1209	0.0186	0.02	0.0058	0.002	0.0155	0.0163	0.1206	0.027	0.1071	0.045	0.0043
3	rs2371108	27757018	0.98	0.192372589028169	1.05	0.24269399207398	0.207595291279916	0.21245149490782	0.0094	0.0075	0.0835	0.0154	0.0367	0.0226	0.022	0.0239	0.0029	0.0425	0.0397	0.1371	0.0047	0.0432	0.1213	0.0185	0.0201	0.0058	0.002	0.0155	0.0163	0.1203	0.0269	0.1068	0.0453	0.0043
3	rs75816802	27758317	0.99	0.165458971998582	1.05	0.24269399207398	0.21507286324924	0.203557499282664	0.0094	0.0074	0.0832	0.0154	0.0367	0.0225	0.0219	0.0238	0.0029	0.0427	0.0399	0.1374	0.0047	0.0432	0.1214	0.0184	0.02	0.0057	0.002	0.0154	0.0162	0.1203	0.0269	0.1067	0.0453	0.0043
3	rs77313316	27770456	0.98	0.192372589028169	1.06	0.212122118160079	0.190689645186416	0.121717540686718	0.0094	0.0072	0.0828	0.0152	0.0371	0.0223	0.0217	0.0237	0.003	0.043	0.0398	0.1381	0.0046	0.0433	0.1221	0.0184	0.02	0.0052	0.002	0.0154	0.0161	0.12	0.027	0.107	0.0452	0.0044
3	rs77661128	27770591	0.98	0.192372589028169	1.05	0.24269399207398	0.192553161166991	0.124002406190473	0.0094	0.0072	0.0828	0.0152	0.0371	0.0223	0.0217	0.0237	0.003	0.043	0.0398	0.1381	0.0046	0.0434	0.1221	0.0184	0.02	0.0052	0.002	0.0153	0.0161	0.12	0.027	0.107	0.0452	0.0044
3	rs76072411	27781303	0.98	0.192372589028169	1.05	0.24269399207398	0.20285015459814	0.167030541089163	0.0095	0.0071	0.0827	0.0152	0.0372	0.0221	0.0216	0.0236	0.003	0.0431	0.0398	0.1384	0.0045	0.0434	0.1225	0.0183	0.02	0.005	0.002	0.0153	0.016	0.1202	0.0269	0.1072	0.045	0.0045
3	rs9878516	27782360	0.98	0.192372589028169	1.05	0.24269399207398	0.211194866327297	0.170877291106664	0.0095	0.0071	0.0827	0.0152	0.0372	0.0221	0.0215	0.0236	0.003	0.043	0.0399	0.1383	0.0046	0.0434	0.1225	0.0183	0.02	0.005	0.002	0.0153	0.016	0.1202	0.0269	0.1072	0.045	0.0045
3	rs17634838	27788636	0.98	0.192372589028169	1.05	0.24269399207398	0.199954933708169	0.164385434173065	0.0095	0.0071	0.0828	0.0152	0.0372	0.0221	0.0215	0.0236	0.003	0.043	0.0398	0.1383	0.0046	0.0434	0.1227	0.0183	0.02	0.0048	0.002	0.0153	0.016	0.1203	0.0269	0.1072	0.045	0.0045
3	rs11129295	27788780	0.98	0.192372589028169	1.05	0.24269399207398	0.2048197515317	0.162824983309083	0.0095	0.0071	0.0825	0.0152	0.0372	0.0221	0.0215	0.0236	0.003	0.043	0.0398	0.1383	0.0046	0.0434	0.1227	0.0183	0.02	0.0052	0.002	0.0153	0.016	0.1203	0.0268	0.1072	0.045	0.0045
3	rs116883212	27795289	0.98	0.192372589028169	1.05	0.24269399207398	0.190500073140265	0.207459505806089	0.0096	0.0071	0.0826	0.0152	0.0371	0.0221	0.0215	0.0236	0.0031	0.043	0.0398	0.1384	0.0046	0.0434	0.1228	0.0183	0.02	0.0052	0.002	0.0153	0.016	0.1203	0.0268	0.107	0.045	0.0044
3	rs112950344	27804465	0.98	0.192372589028169	1.04	0.276253925711104	0.157353324909769	0.249694989085601	0.0096	0.0071	0.0828	0.0153	0.037	0.0219	0.0216	0.0236	0.0032	0.0429	0.0397	0.1387	0.0045	0.0434	0.1229	0.0183	0.0201	0.0052	0.002	0.0153	0.016	0.1203	0.0266	0.1068	0.045	0.0043
3	rs7630222	27806690	0.98	0.192372589028169	1.04	0.276253925711104	0.149796870964462	0.22439526242561	0.0096	0.0071	0.0828	0.0153	0.0371	0.0219	0.0216	0.0236	0.0032	0.0429	0.0397	0.1387	0.0044	0.0434	0.1229	0.0183	0.0201	0.0052	0.002	0.0153	0.016	0.1203	0.0265	0.1068	0.0451	0.0042
3	rs11711117	27809342	0.98	0.192372589028169	1.04	0.276253925711104	0.149434684327827	0.21309159484377	0.0096	0.0071	0.0828	0.0154	0.0369	0.0219	0.0216	0.0236	0.0032	0.0429	0.0397	0.1387	0.0044	0.0434	0.1229	0.0183	0.0201	0.0053	0.002	0.0152	0.016	0.1203	0.0265	0.1068	0.045	0.0042
3	rs4287883	27817125	0.98	0.192372589028169	1.04	0.276253925711104	0.165025019929605	0.237212873459777	0.0097	0.0071	0.0826	0.0154	0.037	0.0219	0.0218	0.0236	0.0032	0.043	0.0398	0.1388	0.0044	0.0435	0.123	0.0182	0.0201	0.0053	0.002	0.0152	0.0161	0.1203	0.0265	0.1067	0.045	0.0043
3	rs12633504	27819955	0.98	0.192372589028169	1.04	0.276253925711104	0.168428934916733	0.197386881057741	0.0097	0.007	0.0825	0.0155	0.037	0.0218	0.0219	0.0237	0.0032	0.043	0.0399	0.139	0.0043	0.0433	0.1231	0.0182	0.02	0.0053	0.002	0.0152	0.0161	0.1203	0.0264	0.1065	0.0451	0.0043
3	rs7627710	27823887	0.98	0.192372589028169	1.04	0.276253925711104	0.170199381056164	0.245548891923571	0.0097	0.007	0.0825	0.0155	0.037	0.0218	0.0219	0.0237	0.0032	0.043	0.04	0.139	0.0043	0.0433	0.1231	0.0183	0.0199	0.0053	0.002	0.0152	0.0161	0.1201	0.0264	0.1065	0.0451	0.0043
3	rs34089683	27827398	0.98	0.192372589028169	1.04	0.276253925711104	0.181380083449687	0.291263381897018	0.0097	0.0069	0.0825	0.0155	0.037	0.0218	0.0219	0.0237	0.0032	0.043	0.04	0.1391	0.0043	0.0433	0.1232	0.0183	0.0199	0.0053	0.002	0.0151	0.0161	0.1201	0.0264	0.1064	0.0451	0.0043
3	rs9817112	27827733	0.98	0.192372589028169	1.04	0.276253925711104	0.199137618889441	0.299785717334006	0.0098	0.0069	0.0825	0.0153	0.037	0.0219	0.0219	0.0235	0.0032	0.043	0.04	0.1391	0.0044	0.0432	0.1233	0.0183	0.0199	0.0053	0.002	0.0152	0.0161	0.1199	0.0264	0.1064	0.0451	0.0043
3	rs114731773	27828664	0.98	0.192372589028169	1.04	0.276253925711104	0.209350723874486	0.342358777954181	0.0098	0.0069	0.0825	0.0153	0.037	0.0219	0.0219	0.0235	0.0032	0.043	0.04	0.1391	0.0044	0.0432	0.1233	0.0183	0.0199	0.0053	0.002	0.0152	0.0161	0.1199	0.0264	0.1064	0.0451	0.0043
3	rs733302	27832603	0.98	0.192372589028169	1.04	0.276253925711104	0.410156595779261	0.319227557082015	0.0105	0.0068	0.0818	0.0158	0.0369	0.0221	0.0219	0.0235	0.0034	0.043	0.0405	0.1386	0.0042	0.0438	0.1243	0.0188	0.0197	0.0055	0.0022	0.0147	0.0164	0.1178	0.0259	0.1056	0.0454	0.0045
3	rs730510	27833251	0.98	0.192372589028169	1.05	0.24269399207398	0.384259754640142	0.291734891674382	0.0107	0.0068	0.0814	0.016	0.0369	0.0222	0.0221	0.0235	0.0034	0.0428	0.0407	0.1384	0.0042	0.044	0.1244	0.0192	0.0198	0.0055	0.0023	0.0145	0.0166	0.1175	0.0257	0.1053	0.0453	0.0045
3	rs78692994	27834424	0.98	0.192372589028169	1.04	0.276253925711104	0.486444252545631	0.335333090830472	0.0107	0.0068	0.0813	0.016	0.0368	0.022	0.022	0.0235	0.0034	0.0427	0.0409	0.1386	0.0042	0.0441	0.1244	0.0192	0.0197	0.0055	0.0024	0.0145	0.0166	0.1173	0.0256	0.1054	0.0452	0.0045
3	rs62250673	27837478	0.98	0.192372589028169	1.03	0.312927433563081	0.331235205687034	0.285740545131732	0.0109	0.0069	0.0811	0.0163	0.0366	0.0223	0.0223	0.0236	0.0034	0.0423	0.0412	0.1387	0.0043	0.0442	0.124	0.0195	0.02	0.0053	0.0025	0.0145	0.0167	0.1167	0.0254	0.1052	0.045	0.0044
3	rs36043059	27837526	0.98	0.192372589028169	1.03	0.312927433563081	0.322219744139416	0.282465703172052	0.0109	0.0069	0.0811	0.0164	0.0366	0.0223	0.0223	0.0236	0.0034	0.0423	0.0412	0.1387	0.0044	0.0442	0.1241	0.0196	0.02	0.0053	0.0025	0.0145	0.0167	0.1166	0.0254	0.1052	0.0449	0.0044
3	rs13066666	27839867	0.97	0.222305343836028	1.02	0.35283343175317	0.308916197847982	0.307782281988098	0.0112	0.007	0.0812	0.0166	0.0364	0.0226	0.0226	0.0237	0.0034	0.042	0.0417	0.1386	0.0045	0.0446	0.1241	0.02	0.0205	0.0052	0.0028	0.0144	0.0166	0.115	0.0252	0.1047	0.0447	0.0044
3	rs13081726	27840071	0.97	0.222305343836028	1.02	0.35283343175317	0.316181625389904	0.325422579179607	0.0112	0.007	0.0811	0.0167	0.0363	0.0226	0.0227	0.0238	0.0034	0.0418	0.0417	0.1386	0.0045	0.0449	0.124	0.0201	0.0205	0.0052	0.0028	0.0143	0.0166	0.1149	0.0252	0.1045	0.0446	0.0044
3	rs78589336	27840692	0.96	0.255413023536062	1.02	0.35283343175317	0.325515399226845	0.427266383842805	0.0114	0.007	0.0818	0.0168	0.0363	0.0225	0.0227	0.024	0.0034	0.0406	0.0422	0.138	0.0046	0.0454	0.1236	0.0202	0.0208	0.005	0.0029	0.0143	0.0167	0.1139	0.0252	0.1049	0.0448	0.0043
3	rs79899441	27841114	0.96	0.255413023536062	1.02	0.35283343175317	0.215682384039708	0.423588337424064	0.0115	0.0071	0.0823	0.0169	0.0366	0.0225	0.0228	0.0239	0.0035	0.0399	0.0426	0.1375	0.0047	0.0455	0.1233	0.0202	0.0211	0.0049	0.003	0.0143	0.0167	0.1133	0.0253	0.1054	0.0447	0.0042
3	rs2887947	27842622	0.94	0.331738599837001	1.02	0.35283343175317	0.204661787163522	0.51024535058968	0.0118	0.0073	0.084	0.0168	0.037	0.0224	0.0224	0.0238	0.0039	0.039	0.043	0.1373	0.0053	0.0445	0.1228	0.0205	0.0207	0.0051	0.0034	0.0143	0.0168	0.1118	0.0249	0.1052	0.0452	0.0044
3	rs11129300	27850434	0.94	0.331738599837001	1.02	0.35283343175317	0.190045540469099	0.506254610460143	0.0121	0.0074	0.0844	0.0169	0.037	0.0227	0.0223	0.0236	0.0039	0.0383	0.0426	0.1374	0.0054	0.0444	0.1227	0.0204	0.0206	0.0053	0.0034	0.0143	0.0168	0.1125	0.0248	0.1053	0.0449	0.0045
3	rs10510597	27850945	0.94	0.331738599837001	1.02	0.35283343175317	0.19000769080128	0.502409040449742	0.0121	0.0074	0.0843	0.0169	0.037	0.0227	0.0222	0.0236	0.0039	0.0382	0.0426	0.1374	0.0054	0.0444	0.1227	0.0204	0.0206	0.0053	0.0034	0.0143	0.0168	0.1126	0.0249	0.1053	0.0449	0.0045
3	rs34991370	27868812	0.94	0.331738599837001	1.02	0.35283343175317	0.179982886267322	0.505979680037413	0.0121	0.0074	0.0842	0.0169	0.0369	0.0226	0.0221	0.0236	0.0039	0.038	0.0427	0.1378	0.0054	0.0443	0.1225	0.0203	0.0206	0.0053	0.0034	0.0143	0.0166	0.1131	0.0249	0.1054	0.045	0.0046
3	rs73047593	27871281	0.94	0.331738599837001	1.02	0.35283343175317	0.176807511625055	0.499529765467314	0.0121	0.0074	0.0842	0.0169	0.0369	0.0226	0.0221	0.0236	0.004	0.0379	0.0427	0.1379	0.0054	0.0443	0.1224	0.0203	0.0206	0.0053	0.0034	0.0143	0.0166	0.1132	0.0249	0.1056	0.045	0.0046
3	rs114992976	27880812	0.94	0.331738599837001	1.02	0.35283343175317	0.175394673016233	0.513140139810869	0.0121	0.0074	0.084	0.0169	0.0368	0.0225	0.022	0.0237	0.004	0.0378	0.0429	0.1381	0.0055	0.0442	0.1224	0.0202	0.0205	0.0053	0.0035	0.0143	0.0165	0.1132	0.0249	0.1057	0.045	0.0046
3	rs1871221	27886406	0.94	0.331738599837001	1.02	0.35283343175317	0.175250137669771	0.51755918120838	0.0121	0.0074	0.0841	0.0169	0.0368	0.0225	0.022	0.0236	0.004	0.0378	0.0429	0.1382	0.0055	0.0442	0.1224	0.0202	0.0205	0.0054	0.0035	0.0142	0.0164	0.1132	0.0249	0.1058	0.045	0.0046
3	rs73049213	27887171	0.94	0.331738599837001	1.01	0.39608418712213	0.169915384933975	0.51438202906353	0.0121	0.0074	0.0841	0.0169	0.0368	0.0225	0.022	0.0236	0.004	0.0378	0.0429	0.1382	0.0055	0.0442	0.1224	0.0202	0.0204	0.0054	0.0034	0.0143	0.0164	0.1132	0.0249	0.1058	0.0451	0.0046
3	rs2618102	27889312	0.94	0.331738599837001	1.01	0.39608418712213	0.171409445021082	0.519633887814799	0.0121	0.0073	0.0839	0.017	0.0368	0.0225	0.0219	0.0236	0.004	0.0377	0.043	0.1382	0.0055	0.0442	0.1225	0.0202	0.0204	0.0054	0.0034	0.0143	0.0163	0.1134	0.0248	0.1059	0.0451	0.0046
3	rs2887957	27901738	0.94	0.331738599837001	1.01	0.39608418712213	0.178409364829227	0.538538814758869	0.0122	0.0073	0.0839	0.0171	0.0367	0.0224	0.0219	0.0237	0.004	0.0377	0.043	0.1382	0.0055	0.0442	0.1224	0.0202	0.0203	0.0055	0.0035	0.0143	0.0162	0.1134	0.0247	0.106	0.0452	0.0046
3	rs183890093	27909318	0.94	0.331738599837001	1	0.442785362986439	0.180791030153092	0.546932345755598	0.0122	0.0073	0.0838	0.0172	0.0367	0.0224	0.0219	0.0237	0.0041	0.0377	0.043	0.1382	0.0055	0.0442	0.1225	0.0202	0.0203	0.0055	0.0035	0.0143	0.0162	0.1133	0.0247	0.106	0.0452	0.0046
3	rs76243519	27910905	0.94	0.331738599837001	1	0.442785362986439	0.181122236654324	0.548194137614623	0.0122	0.0073	0.0838	0.0172	0.0367	0.0224	0.0219	0.0237	0.0041	0.0377	0.043	0.1382	0.0055	0.0442	0.1225	0.0202	0.0203	0.0055	0.0035	0.0143	0.0162	0.1133	0.0247	0.106	0.0452	0.0046
3	rs11708641	27916603	0.94	0.331738599837001	1	0.442785362986439	0.181269551779599	0.552826825909418	0.0122	0.0073	0.0838	0.0172	0.0367	0.0223	0.0219	0.0237	0.0041	0.0377	0.043	0.1382	0.0055	0.0442	0.1225	0.0202	0.0203	0.0055	0.0035	0.0143	0.0162	0.1133	0.0246	0.1061	0.0452	0.0046
3	rs6788898	27928075	0.94	0.331738599837001	1	0.442785362986439	0.259619839250879	0.687367899464906	0.0124	0.0074	0.0846	0.0171	0.0364	0.0222	0.0216	0.0235	0.0042	0.0371	0.0434	0.1387	0.0057	0.0439	0.123	0.0202	0.0202	0.0054	0.0037	0.0137	0.0162	0.1132	0.0246	0.1062	0.0447	0.0048
3	rs113537973	27932724	0.94	0.331738599837001	1	0.442785362986439	0.252021784109093	0.691957490108125	0.0124	0.0074	0.0849	0.017	0.0364	0.022	0.0213	0.0234	0.0043	0.0369	0.0434	0.1391	0.0057	0.0437	0.1232	0.0203	0.0201	0.0054	0.0038	0.0136	0.0162	0.1132	0.0246	0.1067	0.0446	0.0047
3	rs9878755	27937774	0.94	0.331738599837001	1.01	0.39608418712213	0.250693741192344	0.690328136556554	0.0124	0.0073	0.085	0.017	0.0364	0.022	0.0212	0.0234	0.0043	0.0368	0.0434	0.1392	0.0057	0.0437	0.1232	0.0203	0.0201	0.0054	0.0038	0.0136	0.0162	0.1131	0.0246	0.1069	0.0445	0.0047
3	rs74758431	27939955	0.94	0.331738599837001	1.01	0.39608418712213	0.256789728338104	0.692846593362701	0.0124	0.0073	0.0851	0.017	0.0364	0.0219	0.0213	0.0234	0.0043	0.0368	0.0435	0.1393	0.0057	0.0437	0.1232	0.0202	0.02	0.0054	0.0038	0.0135	0.0162	0.113	0.0246	0.1069	0.0445	0.0047
3	rs13317525	27940673	0.94	0.331738599837001	1.01	0.39608418712213	0.264283225227582	0.690920528485605	0.0124	0.0073	0.0851	0.017	0.0364	0.0219	0.0213	0.0234	0.0043	0.0368	0.0435	0.1393	0.0057	0.0436	0.1232	0.0202	0.02	0.0053	0.0038	0.0135	0.0162	0.113	0.0247	0.107	0.0445	0.0047
3	rs35803561	27941102	0.94	0.331738599837001	1.01	0.39608418712213	0.263419595583161	0.688847658804905	0.0124	0.0073	0.0851	0.017	0.0364	0.0219	0.0213	0.0234	0.0043	0.0367	0.0436	0.1393	0.0057	0.0436	0.1231	0.0202	0.02	0.0053	0.0038	0.0135	0.0162	0.1131	0.0247	0.107	0.0445	0.0047
3	rs73050932	27946545	0.94	0.331738599837001	1.01	0.39608418712213	0.308026625314453	0.667168315266251	0.0125	0.0076	0.0867	0.017	0.0367	0.0215	0.0207	0.023	0.0045	0.0359	0.0438	0.1403	0.0057	0.0436	0.1233	0.0197	0.0197	0.005	0.0039	0.0133	0.0165	0.1125	0.0257	0.1067	0.0439	0.0047
3	rs2581177	27952483	0.94	0.331738599837001	1.01	0.39608418712213	0.383706245223454	0.6599771832724	0.0126	0.0077	0.0874	0.0169	0.0369	0.0214	0.0205	0.0229	0.0045	0.0355	0.0439	0.1407	0.0057	0.0435	0.1235	0.0195	0.0195	0.0047	0.0039	0.0132	0.0167	0.1127	0.0258	0.1063	0.0438	0.0047
3	rs114195666	27953384	0.94	0.331738599837001	1.01	0.39608418712213	0.382158571038061	0.674819158839814	0.0125	0.0077	0.0874	0.0169	0.0368	0.0214	0.0204	0.0229	0.0045	0.0354	0.0439	0.1406	0.0057	0.0435	0.1235	0.0195	0.0195	0.0047	0.0039	0.0132	0.0167	0.1128	0.0258	0.1063	0.0439	0.0047
3	rs1382416	27953550	0.94	0.331738599837001	1.01	0.39608418712213	0.386200221381087	0.663643895885143	0.0125	0.0077	0.0874	0.0169	0.0369	0.0214	0.0204	0.0229	0.0045	0.0354	0.0439	0.1406	0.0057	0.0436	0.1235	0.0195	0.0195	0.0047	0.0039	0.0132	0.0167	0.1128	0.0259	0.1063	0.0439	0.0047
3	rs2581178	27954178	0.94	0.331738599837001	1.01	0.39608418712213	0.297700020967453	0.527397818276271	0.0123	0.0075	0.0874	0.0169	0.0367	0.0215	0.0206	0.0229	0.0043	0.0357	0.0439	0.1406	0.0053	0.0435	0.1234	0.0196	0.0196	0.0046	0.0038	0.0131	0.0168	0.1127	0.026	0.1076	0.0439	0.0045
3	rs114917147	27954533	0.94	0.331738599837001	1.01	0.39608418712213	0.294411812258813	0.529482328127282	0.0123	0.0076	0.0875	0.0169	0.0367	0.0214	0.0206	0.0229	0.0043	0.0357	0.0439	0.1406	0.0053	0.0435	0.1235	0.0196	0.0196	0.0046	0.0038	0.0131	0.0168	0.1127	0.026	0.1075	0.0439	0.0045
3	rs76694877	27966223	0.94	0.331738599837001	1.01	0.39608418712213	0.215763726641611	0.54833438095783	0.0121	0.0079	0.0899	0.0167	0.0379	0.0205	0.0198	0.0232	0.0045	0.0346	0.0439	0.1387	0.0055	0.0424	0.123	0.0201	0.0191	0.0048	0.0039	0.0127	0.0177	0.1122	0.0265	0.1085	0.0435	0.0046
3	rs4680885	27973513	0.94	0.331738599837001	1.01	0.39608418712213	0.240164619779852	0.547493053602256	0.0121	0.0079	0.09	0.0167	0.038	0.0205	0.0198	0.0232	0.0046	0.0346	0.0439	0.1386	0.0055	0.0425	0.123	0.0201	0.019	0.0048	0.0039	0.0127	0.0177	0.1122	0.0265	0.1086	0.0435	0.0046
3	rs10510598	27974814	0.94	0.331738599837001	1.01	0.39608418712213	0.239043542438442	0.547493053602256	0.0121	0.0079	0.0901	0.0167	0.038	0.0205	0.0198	0.0232	0.0046	0.0346	0.0439	0.1387	0.0055	0.0424	0.1229	0.0201	0.019	0.0048	0.0039	0.0127	0.0177	0.1122	0.0265	0.1086	0.0435	0.0046
3	rs2169820	27976288	0.94	0.331738599837001	1.01	0.39608418712213	0.229336623847261	0.525454132317607	0.0121	0.0079	0.0901	0.0167	0.0379	0.0205	0.0198	0.0232	0.0046	0.0347	0.0439	0.1381	0.0055	0.0424	0.1231	0.0202	0.019	0.0048	0.0039	0.0127	0.0177	0.112	0.0265	0.1087	0.0439	0.0046
3	rs73053538	27977535	0.94	0.331738599837001	1.01	0.39608418712213	0.142555859853414	0.492145365419294	0.0119	0.0077	0.0904	0.017	0.0383	0.0201	0.02	0.0234	0.0046	0.0344	0.0435	0.1378	0.0056	0.0422	0.1231	0.0202	0.0186	0.0051	0.004	0.0128	0.0176	0.1122	0.0271	0.1088	0.0433	0.0045
3	rs337427	27978488	0.94	0.331738599837001	1.01	0.39608418712213	0.10656026408301	0.594799962635516	0.0118	0.008	0.0904	0.0171	0.0392	0.0195	0.0201	0.0236	0.0047	0.0339	0.043	0.1389	0.0058	0.0418	0.1226	0.02	0.0182	0.0055	0.0043	0.0129	0.0176	0.1119	0.0278	0.1085	0.0426	0.0046
3	rs73053541	27978568	0.94	0.331738599837001	1.01	0.39608418712213	0.106801609484442	0.597519306331917	0.0118	0.008	0.0904	0.0171	0.0392	0.0195	0.0201	0.0236	0.0047	0.0339	0.043	0.1389	0.0058	0.0418	0.1226	0.02	0.0182	0.0055	0.0043	0.0129	0.0176	0.1119	0.0279	0.1085	0.0426	0.0046
3	rs116810168	27980209	0.94	0.331738599837001	1.01	0.39608418712213	0.113279214148311	0.606700891195859	0.0118	0.008	0.0904	0.0171	0.0393	0.0195	0.02	0.0236	0.0047	0.0338	0.0429	0.1389	0.0058	0.0416	0.1226	0.02	0.0182	0.0055	0.0043	0.0128	0.0175	0.1118	0.0279	0.1086	0.0427	0.0046
3	rs1395407	27980314	0.94	0.331738599837001	1.01	0.39608418712213	0.117956972181314	0.611880107493779	0.0118	0.0081	0.0904	0.0171	0.0393	0.0195	0.02	0.0236	0.0048	0.0338	0.043	0.1389	0.0058	0.0415	0.1226	0.02	0.0182	0.0056	0.0043	0.0128	0.0176	0.1118	0.028	0.1086	0.0428	0.0045
3	rs114163190	27993519	0.94	0.331738599837001	1.01	0.39608418712213	0.118814761657872	0.639967241396184	0.0118	0.0081	0.0905	0.0172	0.0394	0.0196	0.0199	0.0236	0.0048	0.0336	0.0429	0.1388	0.0058	0.0415	0.1225	0.02	0.0182	0.0056	0.0043	0.0128	0.0176	0.1115	0.028	0.1087	0.0429	0.0045
3	rs186804	28005778	0.94	0.331738599837001	1.01	0.39608418712213	0.118413986410667	0.656900756043005	0.0118	0.0081	0.0905	0.0173	0.0395	0.0196	0.0198	0.0236	0.0047	0.0335	0.043	0.1388	0.0058	0.0415	0.1224	0.02	0.0182	0.0056	0.0043	0.0128	0.0176	0.1114	0.028	0.1088	0.0429	0.0045
3	rs35849171	28011147	0.94	0.331738599837001	1.01	0.39608418712213	0.112418524039315	0.624873440676593	0.0118	0.0081	0.0906	0.0174	0.0397	0.0197	0.0196	0.0236	0.0047	0.0334	0.043	0.1386	0.0058	0.0415	0.1223	0.0202	0.0182	0.0056	0.0043	0.0128	0.0176	0.1111	0.0281	0.1091	0.043	0.0045
3	rs6805179	28011817	0.94	0.331738599837001	1.01	0.39608418712213	0.112473930429019	0.622848039580166	0.0118	0.0081	0.0906	0.0174	0.0397	0.0197	0.0196	0.0236	0.0047	0.0334	0.043	0.1386	0.0058	0.0415	0.1223	0.0202	0.0182	0.0056	0.0043	0.0128	0.0176	0.1111	0.0281	0.1091	0.043	0.0045
3	rs71325223	28013475	0.94	0.331738599837001	1.01	0.39608418712213	0.110161336951123	0.627334928666887	0.0118	0.0081	0.0906	0.0174	0.0397	0.0197	0.0196	0.0237	0.0047	0.0334	0.0429	0.1386	0.0058	0.0415	0.1222	0.0202	0.0182	0.0056	0.0043	0.0128	0.0176	0.1111	0.0281	0.1091	0.043	0.0045
3	rs77433369	28013952	0.94	0.331738599837001	1.01	0.39608418712213	0.110626969620332	0.628349141416889	0.0118	0.0081	0.0905	0.0174	0.0397	0.0197	0.0197	0.0237	0.0047	0.0333	0.0429	0.1386	0.0058	0.0415	0.1223	0.0202	0.0182	0.0056	0.0043	0.0128	0.0176	0.1111	0.0281	0.1091	0.043	0.0045
3	rs17020708	28017802	0.94	0.331738599837001	1.01	0.39608418712213	0.113279214148311	0.621691361537928	0.0118	0.0081	0.0904	0.0174	0.0397	0.0198	0.0196	0.0237	0.0047	0.0333	0.0429	0.1384	0.0058	0.0414	0.1224	0.0201	0.0183	0.0056	0.0044	0.0128	0.0177	0.1112	0.0281	0.1091	0.0431	0.0046
3	rs28671250	28018072	0.94	0.331738599837001	1.01	0.39608418712213	0.110626969620332	0.612168147183475	0.0118	0.0081	0.0904	0.0174	0.0397	0.0198	0.0196	0.0237	0.0047	0.0333	0.0429	0.1384	0.0058	0.0414	0.1224	0.0201	0.0183	0.0056	0.0044	0.0128	0.0177	0.1112	0.0281	0.1091	0.0431	0.0045
3	rs2086160	28018354	0.94	0.331738599837001	1.01	0.39608418712213	0.109642359230194	0.610008631946609	0.0118	0.0081	0.0904	0.0174	0.0397	0.0198	0.0196	0.0237	0.0047	0.0334	0.0429	0.1384	0.0058	0.0414	0.1225	0.0201	0.0183	0.0056	0.0044	0.0128	0.0177	0.1112	0.0281	0.1091	0.0431	0.0045
3	rs9637526	28018999	0.94	0.331738599837001	1.01	0.39608418712213	0.104244705538319	0.626900383599131	0.0118	0.0081	0.0904	0.0174	0.0397	0.0197	0.0196	0.0237	0.0047	0.0334	0.0429	0.1384	0.0058	0.0414	0.1225	0.0202	0.0182	0.0057	0.0044	0.0128	0.0177	0.1111	0.028	0.1091	0.0431	0.0046
3	rs73055553	28023885	0.95	0.291843936447983	1.01	0.39608418712213	0.0879610314361889	0.61144810810368	0.0116	0.0081	0.0902	0.0173	0.0391	0.02	0.0198	0.0237	0.0045	0.0323	0.0428	0.1399	0.0058	0.0404	0.1219	0.0199	0.018	0.0059	0.0043	0.0133	0.0178	0.1112	0.0278	0.1093	0.0443	0.0045
3	rs12639500	28026396	0.95	0.291843936447983	1.01	0.39608418712213	0.0912054398401838	0.621402271026528	0.0116	0.0081	0.0902	0.0173	0.0388	0.0201	0.0199	0.0237	0.0045	0.0322	0.0427	0.1401	0.0058	0.0405	0.1217	0.02	0.018	0.006	0.0043	0.0131	0.0178	0.1111	0.0278	0.1095	0.0447	0.0045
3	rs73055559	28028857	0.95	0.291843936447983	1.01	0.39608418712213	0.0874393606792596	0.608857629892814	0.0115	0.0081	0.0901	0.0173	0.0388	0.0201	0.0199	0.0238	0.0044	0.0323	0.0429	0.1401	0.0058	0.0404	0.1217	0.02	0.018	0.0059	0.0043	0.0131	0.0178	0.1111	0.0278	0.1096	0.0447	0.0044
3	rs9824999	28029997	0.95	0.291843936447983	1.01	0.39608418712213	0.0886994606543486	0.599811574491237	0.0115	0.0081	0.0902	0.0173	0.0388	0.0201	0.02	0.0237	0.0044	0.0323	0.0428	0.1401	0.0058	0.0405	0.1217	0.02	0.018	0.0059	0.0043	0.0131	0.0179	0.1111	0.0278	0.1097	0.0447	0.0044
3	rs71325225	28030529	0.95	0.291843936447983	1.01	0.39608418712213	0.0894658226526445	0.597232920136271	0.0115	0.0081	0.0902	0.0173	0.0388	0.0201	0.02	0.0237	0.0044	0.0324	0.0428	0.1401	0.0058	0.0405	0.1217	0.02	0.018	0.0059	0.0043	0.0131	0.0179	0.1111	0.0277	0.1097	0.0446	0.0044
3	rs115679341	28031069	0.95	0.291843936447983	1.01	0.39608418712213	0.0906716397038753	0.588799337751422	0.0115	0.0081	0.0903	0.0173	0.0388	0.0201	0.02	0.0237	0.0044	0.0324	0.0428	0.1401	0.0058	0.0405	0.1217	0.02	0.018	0.0059	0.0043	0.0131	0.0179	0.1111	0.0277	0.1097	0.0446	0.0044
3	rs9822157	28034274	0.95	0.291843936447983	1.02	0.35283343175317	0.107231504474097	0.607132093668212	0.0115	0.008	0.0901	0.0174	0.0386	0.0201	0.0201	0.0237	0.0043	0.0323	0.0428	0.1403	0.0056	0.0402	0.1219	0.0199	0.0179	0.0059	0.0043	0.0132	0.018	0.1113	0.0275	0.1099	0.0446	0.0044
3	rs6804917	28039368	0.95	0.291843936447983	1.02	0.35283343175317	0.0999912626608414	0.578120448915861	0.0115	0.008	0.0901	0.0173	0.0385	0.0201	0.0202	0.0237	0.0043	0.0323	0.0428	0.1404	0.0056	0.0401	0.1218	0.0199	0.018	0.0059	0.0043	0.0133	0.018	0.1115	0.0275	0.1098	0.0445	0.0044
3	rs10510604	28040772	0.95	0.291843936447983	1.02	0.35283343175317	0.12850218758404	0.599954910725939	0.0114	0.0079	0.0901	0.0173	0.0385	0.0201	0.0203	0.0238	0.0043	0.0322	0.0428	0.1404	0.0056	0.0401	0.1218	0.02	0.0179	0.0059	0.0043	0.0133	0.018	0.1115	0.0275	0.1098	0.0445	0.0043
3	rs73055585	28044301	0.96	0.255413023536062	1.02	0.35283343175317	0.584250441230478	0.383838442072956	0.0108	0.0068	0.0882	0.017	0.0373	0.0199	0.0222	0.0242	0.0037	0.0312	0.0428	0.1428	0.0046	0.0375	0.121	0.0199	0.0178	0.0053	0.005	0.0143	0.0195	0.1149	0.0269	0.1119	0.0442	0.0038
3	rs12486518	28045872	0.96	0.255413023536062	1.03	0.312927433563081	0.546424510670478	0.343348208141248	0.0108	0.0068	0.0882	0.017	0.0373	0.0199	0.0223	0.0243	0.0037	0.0312	0.0428	0.1428	0.0046	0.0375	0.121	0.0199	0.0178	0.0053	0.005	0.0143	0.0196	0.1149	0.0269	0.112	0.0442	0.0038
3	rs6551237	28047830	0.96	0.255413023536062	1.02	0.35283343175317	0.45949848466325	0.290556551205595	0.0108	0.0068	0.0882	0.017	0.0373	0.02	0.0223	0.0243	0.0037	0.0312	0.0429	0.143	0.0046	0.0375	0.1209	0.0199	0.0178	0.0053	0.0049	0.0143	0.0196	0.115	0.0269	0.1121	0.044	0.0037
3	rs115319228	28049016	0.96	0.255413023536062	1.01	0.39608418712213	0.450523193057111	0.257598741761976	0.0108	0.0067	0.0882	0.017	0.0373	0.02	0.0223	0.0243	0.0037	0.0312	0.0429	0.1432	0.0046	0.0375	0.1208	0.0199	0.0179	0.0052	0.0049	0.0143	0.0197	0.115	0.027	0.1121	0.0439	0.0037
3	rs73057503	28049233	0.96	0.255413023536062	1.01	0.39608418712213	0.45472896727543	0.241869709248799	0.0108	0.0067	0.0882	0.017	0.0373	0.02	0.0223	0.0244	0.0037	0.0312	0.0428	0.1432	0.0045	0.0375	0.1207	0.0199	0.0179	0.0052	0.0049	0.0143	0.0198	0.115	0.0269	0.1121	0.0439	0.0037
3	rs17020791	28051829	0.97	0.222305343836028	1.01	0.39608418712213	0.493062032076136	0.254427924721976	0.0108	0.0066	0.0882	0.0169	0.0373	0.02	0.0224	0.0245	0.0036	0.0312	0.0429	0.1433	0.0044	0.0374	0.1207	0.0198	0.0178	0.0051	0.0048	0.0144	0.0198	0.1152	0.0269	0.1122	0.0439	0.0036
3	rs6551239	28052328	0.97	0.222305343836028	1.01	0.39608418712213	0.435423687755317	0.249357999179389	0.0108	0.0066	0.0882	0.0169	0.0373	0.02	0.0225	0.0245	0.0036	0.0312	0.0429	0.1433	0.0044	0.0373	0.1206	0.0198	0.0179	0.0051	0.0047	0.0144	0.0199	0.1153	0.0268	0.1123	0.0439	0.0036
3	rs62252533	28056821	0.96	0.255413023536062	1.02	0.35283343175317	0.551104309206038	0.16899940789326	0.0107	0.0064	0.0878	0.0169	0.0371	0.0204	0.0237	0.0242	0.0029	0.0312	0.043	0.1435	0.0042	0.0365	0.1198	0.02	0.0179	0.0047	0.0042	0.0149	0.0211	0.1161	0.0255	0.1144	0.0439	0.0031
3	rs7642264	28056877	0.96	0.255413023536062	1.02	0.35283343175317	0.529318611647599	0.14817249413562	0.0107	0.0064	0.0878	0.0169	0.0371	0.0204	0.0237	0.0242	0.0029	0.0312	0.043	0.1435	0.0042	0.0365	0.1198	0.02	0.0179	0.0047	0.0042	0.0149	0.0211	0.1161	0.0255	0.1145	0.0439	0.0031
3	rs78890682	28058846	0.96	0.255413023536062	1.02	0.35283343175317	0.636600978875154	0.144797267381713	0.0107	0.0063	0.0879	0.0171	0.0369	0.0205	0.0239	0.0242	0.0027	0.0312	0.0431	0.1435	0.0041	0.0363	0.1198	0.02	0.0179	0.0047	0.0041	0.0152	0.0213	0.1162	0.0253	0.1146	0.0437	0.003
3	rs17020821	28063363	0.95	0.291843936447983	1.02	0.35283343175317	0.638084531532249	0.147890154095013	0.0107	0.0063	0.0879	0.0171	0.0369	0.0205	0.0239	0.0243	0.0027	0.0312	0.0431	0.1434	0.0041	0.0362	0.1199	0.02	0.0179	0.0046	0.0041	0.0152	0.0213	0.1163	0.0252	0.1146	0.0437	0.0029
3	rs73057533	28068309	0.95	0.291843936447983	1.02	0.35283343175317	0.752763125660983	0.136026921577268	0.0107	0.0062	0.088	0.0173	0.0368	0.0206	0.0241	0.0244	0.0025	0.0311	0.0432	0.1434	0.0039	0.0361	0.1199	0.02	0.0179	0.0046	0.004	0.0154	0.0215	0.1164	0.0251	0.1147	0.0435	0.0027
3	rs669607	28071444	0.95	0.291843936447983	1.01	0.39608418712213	0.718785935737776	0.0790513012236814	0.0107	0.0061	0.088	0.0174	0.0368	0.0207	0.0242	0.0244	0.0024	0.0311	0.0432	0.1434	0.0038	0.036	0.12	0.0201	0.0179	0.0045	0.004	0.0156	0.0216	0.1164	0.025	0.1148	0.0434	0.0027
3	rs1463743	28076413	0.95	0.291843936447983	1.01	0.39608418712213	0.748051280348779	0.0757520520348393	0.0107	0.0061	0.0881	0.0177	0.0367	0.0206	0.0243	0.0244	0.0024	0.0311	0.0432	0.1436	0.0038	0.036	0.1201	0.02	0.0179	0.0045	0.004	0.0156	0.0216	0.1163	0.0249	0.1149	0.0433	0.0026
3	rs17020879	28077590	0.95	0.291843936447983	1.02	0.35283343175317	0.747140810141898	0.0804614915184349	0.0107	0.0061	0.0881	0.0177	0.0367	0.0206	0.0243	0.0244	0.0024	0.0311	0.0432	0.1437	0.0038	0.0359	0.12	0.02	0.0179	0.0045	0.004	0.0156	0.0216	0.1163	0.0249	0.1149	0.0433	0.0026
3	rs1813375	28078571	0.95	0.291843936447983	1.01	0.39608418712213	0.753600453097383	0.0782395183870295	0.0106	0.006	0.0881	0.0177	0.0366	0.0206	0.0243	0.0244	0.0024	0.031	0.0432	0.1438	0.0038	0.0359	0.12	0.02	0.0179	0.0045	0.004	0.0156	0.0216	0.1163	0.0249	0.115	0.0433	0.0026
3	rs170934	28079085	0.95	0.291843936447983	1.02	0.35283343175317	0.755123911541133	0.0770648527053076	0.0106	0.006	0.0881	0.0177	0.0367	0.0206	0.0243	0.0244	0.0024	0.031	0.0431	0.1438	0.0038	0.0359	0.12	0.02	0.0179	0.0045	0.004	0.0157	0.0217	0.1162	0.0249	0.115	0.0433	0.0026
3	rs338610	28081442	0.95	0.291843936447983	1.02	0.35283343175317	0.765519112684567	0.0753890267327221	0.0106	0.0061	0.0884	0.018	0.0365	0.0206	0.0242	0.0244	0.0024	0.031	0.043	0.1442	0.0038	0.0359	0.1185	0.02	0.018	0.0043	0.004	0.0158	0.0218	0.1163	0.0249	0.1157	0.0435	0.0026
3	rs75695541	28088168	0.95	0.291843936447983	1.02	0.35283343175317	0.827277775147555	0.0653825876454319	0.0105	0.006	0.0875	0.0181	0.0365	0.0206	0.0242	0.0251	0.0023	0.031	0.043	0.1444	0.0037	0.0359	0.1186	0.02	0.0181	0.0042	0.0039	0.0158	0.0219	0.1163	0.0247	0.1161	0.0434	0.0025
3	rs114005859	28094426	0.95	0.291843936447983	1.02	0.35283343175317	0.898619066522809	0.0637503875308753	0.0105	0.006	0.0873	0.0181	0.0364	0.0206	0.0242	0.0253	0.0023	0.0309	0.043	0.1444	0.0036	0.036	0.1187	0.02	0.0181	0.0042	0.0039	0.0159	0.022	0.1162	0.0245	0.1162	0.0434	0.0025
3	rs4680894	28095247	0.95	0.291843936447983	1.02	0.35283343175317	0.892305926822033	0.0642925244573774	0.0105	0.006	0.0873	0.0181	0.0364	0.0206	0.0242	0.0253	0.0022	0.0309	0.043	0.1444	0.0036	0.036	0.1187	0.02	0.0181	0.0042	0.0039	0.0159	0.022	0.1162	0.0245	0.1162	0.0434	0.0025
3	rs13072405	28099273	0.95	0.291843936447983	1.02	0.35283343175317	0.892715303095489	0.0649047369682324	0.0105	0.006	0.0873	0.0181	0.0363	0.0206	0.0242	0.0254	0.0023	0.0309	0.043	0.1443	0.0036	0.036	0.1187	0.02	0.0182	0.0042	0.0039	0.0159	0.022	0.1162	0.0245	0.1163	0.0434	0.0025
3	rs80006974	28112997	0.95	0.291843936447983	1.02	0.35283343175317	0.899522468952686	0.0621356168740305	0.0105	0.0059	0.0873	0.0181	0.0364	0.0206	0.0243	0.0254	0.0022	0.0309	0.043	0.1443	0.0036	0.036	0.1188	0.02	0.0182	0.0042	0.0039	0.0159	0.0221	0.1163	0.0245	0.1163	0.0434	0.0024
3	rs4680743	28120381	0.95	0.291843936447983	1.02	0.35283343175317	0.865139118028261	0.0588934940657599	0.0105	0.0059	0.0872	0.018	0.0364	0.0205	0.0243	0.0255	0.0022	0.0309	0.043	0.1443	0.0035	0.036	0.1188	0.0199	0.0183	0.0042	0.0038	0.0159	0.0221	0.1164	0.0245	0.1165	0.0434	0.0024
3	rs1156909	28126595	0.95	0.291843936447983	1.02	0.35283343175317	0.72536123026385	0.0499835545928591	0.0102	0.0052	0.0867	0.0178	0.0364	0.0211	0.0243	0.0265	0.0022	0.0304	0.0425	0.1438	0.0034	0.0361	0.1198	0.0192	0.0186	0.004	0.0034	0.0162	0.023	0.1164	0.0241	0.1172	0.0438	0.0022
3	rs114659023	28141773	0.94	0.331738599837001	1.02	0.35283343175317	0.739270488985662	0.0660677823225773	0.0093	0.0045	0.0864	0.0177	0.0362	0.0215	0.0243	0.0267	0.002	0.03	0.0421	0.1435	0.0033	0.0365	0.1218	0.0184	0.019	0.0037	0.0029	0.0169	0.0233	0.1177	0.0233	0.1175	0.0438	0.0016
3	rs387121	28150719	0.94	0.331738599837001	1.02	0.35283343175317	0.677060417807605	0.0685591865461554	0.0093	0.0045	0.0864	0.0178	0.0362	0.0215	0.0243	0.0267	0.002	0.03	0.0421	0.1435	0.0033	0.0365	0.122	0.0184	0.019	0.0036	0.0029	0.0169	0.0233	0.1178	0.0233	0.1175	0.0439	0.0016
3	rs6798020	28169400	0.94	0.331738599837001	1.02	0.35283343175317	0.675463961057147	0.0534466344305698	0.0094	0.0045	0.0864	0.0177	0.0362	0.0215	0.0243	0.0268	0.002	0.03	0.0421	0.1434	0.0033	0.0366	0.122	0.0183	0.019	0.0036	0.0029	0.0169	0.0233	0.1179	0.0233	0.1176	0.0439	0.0016
3	rs78533630	28170221	0.94	0.331738599837001	1.02	0.35283343175317	0.675391435100347	0.0536978436431144	0.0094	0.0045	0.0864	0.0177	0.0362	0.0215	0.0243	0.0268	0.002	0.03	0.0421	0.1434	0.0033	0.0366	0.122	0.0183	0.019	0.0036	0.0029	0.0169	0.0233	0.1179	0.0233	0.1176	0.0439	0.0016
3	rs2371260	28180249	0.94	0.331738599837001	1.02	0.35283343175317	0.670323327211216	0.0547711565714703	0.0095	0.0045	0.0867	0.0175	0.0363	0.0215	0.0242	0.0269	0.002	0.0301	0.042	0.1432	0.0033	0.0365	0.1221	0.0182	0.019	0.0037	0.0029	0.0171	0.0233	0.1181	0.0233	0.1176	0.0438	0.0016
3	rs35020864	28180519	0.94	0.331738599837001	1.02	0.35283343175317	0.670178776683053	0.0543912930221992	0.0095	0.0045	0.0867	0.0175	0.0363	0.0215	0.0242	0.0269	0.002	0.0301	0.042	0.1432	0.0033	0.0365	0.1221	0.0182	0.019	0.0037	0.0029	0.0171	0.0233	0.1181	0.0233	0.1176	0.0438	0.0016
3	rs114764535	28185997	0.94	0.331738599837001	1.02	0.35283343175317	0.674303966033313	0.0525714224758535	0.0094	0.0045	0.0867	0.0175	0.0362	0.0215	0.0244	0.0269	0.002	0.0301	0.042	0.1432	0.0033	0.0365	0.1221	0.0182	0.019	0.0037	0.0029	0.0171	0.0232	0.1181	0.0233	0.1176	0.0438	0.0016
3	rs114338253	28188527	0.94	0.331738599837001	1.02	0.35283343175317	0.67967645384801	0.053133340121498	0.0094	0.0045	0.0868	0.0175	0.0362	0.0215	0.0244	0.0269	0.002	0.0301	0.042	0.1432	0.0033	0.0365	0.1221	0.0182	0.019	0.0037	0.0028	0.0171	0.0232	0.1182	0.0233	0.1176	0.0438	0.0016
3	rs6803625	28188749	0.94	0.331738599837001	1.02	0.35283343175317	0.678949322645448	0.0530707769912157	0.0094	0.0045	0.0868	0.0175	0.0362	0.0215	0.0245	0.0269	0.002	0.0301	0.042	0.1432	0.0033	0.0365	0.1221	0.0182	0.019	0.0037	0.0028	0.017	0.0232	0.1182	0.0233	0.1177	0.0438	0.0016
3	rs11705740	28197450	0.94	0.331738599837001	1.02	0.35283343175317	0.694145448033893	0.0578509020105785	0.0094	0.0045	0.0869	0.0174	0.0362	0.0215	0.0247	0.0269	0.002	0.03	0.0421	0.1432	0.0033	0.0365	0.1221	0.0181	0.019	0.0036	0.0028	0.017	0.0231	0.1182	0.0232	0.1177	0.0437	0.0016
3	rs74871852	28201573	0.94	0.331738599837001	1.02	0.35283343175317	0.708972799541805	0.0574619843297904	0.0094	0.0045	0.0869	0.0175	0.0361	0.0214	0.0247	0.0269	0.0019	0.0301	0.042	0.1432	0.0033	0.0367	0.1222	0.0179	0.019	0.0036	0.0028	0.0171	0.0231	0.1184	0.0232	0.1177	0.0437	0.0016
3	rs77197540	28206877	0.94	0.331738599837001	1.03	0.312927433563081	0.729559292849079	0.0613348109297567	0.0094	0.0044	0.087	0.0176	0.0361	0.0213	0.0248	0.027	0.0019	0.0301	0.042	0.1431	0.0032	0.0367	0.1223	0.0176	0.0191	0.0036	0.0027	0.0171	0.0231	0.1185	0.0233	0.1176	0.0437	0.0016
3	rs62250526	28208463	0.94	0.331738599837001	1.03	0.312927433563081	0.713054328503705	0.0596148816825513	0.0093	0.0044	0.0871	0.0176	0.0361	0.0213	0.0248	0.0269	0.0019	0.0301	0.0419	0.1431	0.0032	0.0367	0.1223	0.0176	0.0191	0.0036	0.0027	0.0171	0.0231	0.1185	0.0232	0.1176	0.0437	0.0016
3	rs56317303	28216863	0.93	0.375229593708928	1.03	0.312927433563081	0.452984249284755	0.0697490304013639	0.0087	0.0044	0.0886	0.018	0.0365	0.0211	0.0248	0.0264	0.0014	0.0298	0.0421	0.143	0.0033	0.0371	0.1235	0.0168	0.0191	0.0032	0.0017	0.0178	0.0231	0.1198	0.0237	0.1157	0.0439	0.0014
3	rs78741798	28229000	0.93	0.375229593708928	1.03	0.312927433563081	0.454006616185664	0.0705940384961114	0.0087	0.0044	0.0887	0.018	0.0365	0.0211	0.0248	0.0263	0.0014	0.0298	0.0421	0.143	0.0033	0.0371	0.1235	0.0168	0.0191	0.0032	0.0017	0.0178	0.0231	0.1198	0.0238	0.1156	0.0439	0.0014
3	rs77959079	28252964	0.93	0.375229593708928	1.03	0.312927433563081	0.45346522233203	0.0753165075465166	0.0087	0.0044	0.0887	0.018	0.0365	0.021	0.0248	0.0263	0.0014	0.0298	0.042	0.143	0.0033	0.0371	0.1235	0.0167	0.0191	0.0031	0.0016	0.0178	0.0231	0.1199	0.0238	0.1155	0.044	0.0014
3	rs115423517	28265221	0.93	0.375229593708928	1.03	0.312927433563081	0.441931703963859	0.0745206892954474	0.0086	0.0044	0.0888	0.018	0.0365	0.021	0.0248	0.0263	0.0014	0.0298	0.0421	0.1429	0.0033	0.0372	0.1236	0.0167	0.0191	0.0031	0.0016	0.0179	0.0231	0.12	0.0237	0.1154	0.044	0.0014
3	rs966029	28265793	0.93	0.375229593708928	1.03	0.312927433563081	0.441931703963859	0.0725820932031408	0.0086	0.0044	0.0888	0.018	0.0365	0.021	0.0248	0.0263	0.0014	0.0298	0.0421	0.1429	0.0033	0.0372	0.1236	0.0167	0.0192	0.0031	0.0016	0.0179	0.0232	0.12	0.0237	0.1154	0.044	0.0014
3	rs11921526	28272809	0.92	0.422441555019286	1.03	0.312927433563081	0.437134809532155	0.0725106983371063	0.0086	0.0045	0.0889	0.0181	0.0365	0.0211	0.0249	0.0262	0.0014	0.0298	0.042	0.1431	0.0033	0.0371	0.1236	0.0167	0.0193	0.0032	0.0016	0.0178	0.0231	0.1199	0.0237	0.1153	0.0439	0.0014
3	rs11708424	28275361	0.92	0.422441555019286	1.04	0.276253925711104	0.442763414026748	0.0732259513449364	0.0086	0.0045	0.0889	0.0182	0.0365	0.0211	0.0249	0.0262	0.0014	0.0298	0.042	0.1432	0.0033	0.0371	0.1236	0.0166	0.0193	0.0032	0.0016	0.0178	0.0231	0.1199	0.0237	0.1153	0.0439	0.0014
3	rs12495268	28294794	0.92	0.422441555019286	1.04	0.276253925711104	0.456416641503866	0.078018716176503	0.0086	0.0045	0.0889	0.0182	0.0362	0.0212	0.0249	0.0261	0.0014	0.0298	0.0419	0.1433	0.0033	0.0372	0.1238	0.0166	0.0193	0.0031	0.0015	0.0179	0.0231	0.1199	0.0238	0.1152	0.044	0.0014
3	rs115710929	28304171	0.92	0.422441555019286	1.04	0.276253925711104	0.463684176938588	0.080312573535994	0.0086	0.0046	0.0888	0.0182	0.0361	0.0212	0.025	0.026	0.0014	0.0297	0.0419	0.1434	0.0033	0.0373	0.1238	0.0166	0.0193	0.0031	0.0015	0.0179	0.0231	0.1199	0.0238	0.1152	0.0441	0.0014
3	rs6791331	28305941	0.92	0.422441555019286	1.04	0.276253925711104	0.469599729669362	0.0803870185287636	0.0085	0.0046	0.0888	0.0182	0.036	0.0212	0.025	0.026	0.0014	0.0297	0.0419	0.1434	0.0033	0.0373	0.1238	0.0166	0.0193	0.0031	0.0015	0.0179	0.0231	0.1199	0.0238	0.1152	0.0441	0.0014
3	rs17695097	28307354	0.92	0.422441555019286	1.05	0.24269399207398	0.473277114854291	0.0811330067505299	0.0085	0.0046	0.0888	0.0182	0.0359	0.0212	0.025	0.026	0.0014	0.0297	0.0419	0.1434	0.0033	0.0373	0.1239	0.0165	0.0193	0.0031	0.0015	0.018	0.0231	0.1199	0.0239	0.1152	0.0441	0.0014
3	rs4680906	28318747	0.92	0.422441555019286	1.05	0.24269399207398	0.503765354384667	0.0894432810971409	0.0084	0.0045	0.0887	0.0182	0.0358	0.0214	0.0251	0.0258	0.0013	0.0296	0.0418	0.1438	0.0034	0.0372	0.1243	0.0164	0.0194	0.0031	0.0014	0.018	0.023	0.1199	0.024	0.115	0.0441	0.0014
3	rs77680698	28320202	0.92	0.422441555019286	1.05	0.24269399207398	0.499533792184551	0.0898322451028247	0.0084	0.0045	0.0887	0.0182	0.0358	0.0214	0.0251	0.0257	0.0013	0.0296	0.0418	0.1438	0.0034	0.0373	0.1243	0.0164	0.0194	0.0031	0.0014	0.018	0.023	0.1199	0.0241	0.115	0.0441	0.0014
3	rs11706542	28328583	0.92	0.422441555019286	1.05	0.24269399207398	0.476845173065056	0.0904559840929823	0.0084	0.0044	0.0886	0.0182	0.0358	0.0216	0.0251	0.0256	0.0013	0.0295	0.0418	0.1439	0.0034	0.0376	0.1243	0.0165	0.0194	0.0031	0.0014	0.018	0.0228	0.12	0.0242	0.1148	0.0441	0.0014
3	rs76908570	28338997	0.92	0.422441555019286	1.05	0.24269399207398	0.479128143745095	0.0950290950788296	0.0083	0.0044	0.0885	0.0183	0.0357	0.0217	0.0252	0.0255	0.0012	0.0295	0.0418	0.144	0.0034	0.0376	0.1243	0.0166	0.0194	0.0031	0.0013	0.018	0.0226	0.1201	0.0243	0.1147	0.0442	0.0014
3	rs7641491	28343334	0.92	0.422441555019286	1.05	0.24269399207398	0.487128995424228	0.0996906297800724	0.0083	0.0044	0.0885	0.0183	0.0357	0.0217	0.0253	0.0255	0.0012	0.0295	0.0418	0.144	0.0034	0.0376	0.1243	0.0167	0.0194	0.0031	0.0013	0.018	0.0225	0.1201	0.0243	0.1147	0.0442	0.0014
3	rs12486008	28351763	0.92	0.422441555019286	1.05	0.24269399207398	0.487689585751651	0.0987190025728673	0.0083	0.0044	0.0885	0.0183	0.0357	0.0217	0.0253	0.0255	0.0012	0.0295	0.0418	0.144	0.0034	0.0376	0.1243	0.0167	0.0194	0.0031	0.0013	0.018	0.0225	0.1202	0.0243	0.1147	0.0442	0.0014
3	rs76430272	28366936	0.92	0.422441555019286	1.05	0.24269399207398	0.502626833174419	0.0992043511322446	0.0083	0.0044	0.0885	0.0184	0.0356	0.0218	0.0253	0.0254	0.0012	0.0294	0.0417	0.1438	0.0035	0.0376	0.1243	0.0167	0.0194	0.0031	0.0013	0.018	0.0225	0.1202	0.0242	0.1148	0.0443	0.0014
3	rs62251110	28370419	0.92	0.422441555019286	1.05	0.24269399207398	0.507378821224558	0.101155027840316	0.0083	0.0044	0.0885	0.0184	0.0356	0.0218	0.0254	0.0254	0.0012	0.0294	0.0417	0.1438	0.0035	0.0376	0.1243	0.0167	0.0195	0.0031	0.0013	0.018	0.0225	0.1202	0.0242	0.1148	0.0443	0.0014
3	rs79792225	28371386	0.92	0.422441555019286	1.05	0.24269399207398	0.507124840759446	0.100747415459412	0.0083	0.0044	0.0885	0.0184	0.0356	0.0218	0.0254	0.0254	0.0012	0.0294	0.0417	0.1438	0.0035	0.0376	0.1243	0.0167	0.0195	0.0031	0.0013	0.018	0.0225	0.1202	0.0242	0.1148	0.0443	0.0014
3	rs115995900	28377006	0.92	0.422441555019286	1.05	0.24269399207398	0.506934395392966	0.100503156051282	0.0083	0.0044	0.0885	0.0184	0.0356	0.0218	0.0254	0.0254	0.0012	0.0294	0.0417	0.1438	0.0035	0.0376	0.1243	0.0167	0.0195	0.0031	0.0013	0.018	0.0225	0.1202	0.0242	0.1148	0.0442	0.0014
3	rs35647721	28390898	0.92	0.422441555019286	1.05	0.24269399207398	0.518165057041751	0.101808540055431	0.0082	0.0044	0.0885	0.0184	0.0355	0.0218	0.0254	0.0254	0.0012	0.0294	0.0417	0.1438	0.0035	0.0376	0.1243	0.0167	0.0195	0.0031	0.0013	0.0181	0.0225	0.1202	0.0242	0.1148	0.0442	0.0013
3	rs115429255	28405162	0.92	0.422441555019286	1.05	0.24269399207398	0.532433240456211	0.104026197581515	0.0082	0.0044	0.0886	0.0184	0.0355	0.0218	0.0254	0.0253	0.0011	0.0295	0.0417	0.1438	0.0035	0.0377	0.1243	0.0168	0.0195	0.0031	0.0013	0.0181	0.0225	0.1202	0.0242	0.1148	0.0441	0.0013
3	rs6551253	28412966	0.92	0.422441555019286	1.05	0.24269399207398	0.525631260286237	0.104934992509579	0.0082	0.0044	0.0886	0.0183	0.0355	0.0218	0.0254	0.0253	0.0011	0.0295	0.0417	0.1438	0.0035	0.0377	0.1243	0.0168	0.0195	0.0031	0.0013	0.0181	0.0225	0.1202	0.0242	0.1148	0.0441	0.0013
3	rs6807612	28413818	0.92	0.422441555019286	1.05	0.24269399207398	0.517587910351641	0.103614121799262	0.0082	0.0045	0.0886	0.0183	0.0353	0.0218	0.0254	0.0253	0.0011	0.0295	0.0417	0.1438	0.0035	0.0378	0.1243	0.0168	0.0196	0.0032	0.0013	0.0181	0.0225	0.1202	0.0242	0.1148	0.044	0.0013
3	rs78769543	28432956	0.92	0.422441555019286	1.05	0.24269399207398	0.515730303100966	0.102463688367744	0.0082	0.0046	0.0886	0.0184	0.0353	0.0218	0.0253	0.0253	0.0011	0.0295	0.0417	0.1438	0.0035	0.0378	0.1243	0.0168	0.0196	0.0032	0.0013	0.0182	0.0225	0.1202	0.0242	0.1148	0.044	0.0013
3	rs35924428	28449857	0.92	0.422441555019286	1.05	0.24269399207398	0.518229203387966	0.103038281858851	0.0083	0.0046	0.0886	0.0185	0.0353	0.0217	0.0253	0.0252	0.0011	0.0295	0.0417	0.1438	0.0035	0.0378	0.1242	0.0168	0.0196	0.0032	0.0013	0.0182	0.0226	0.1202	0.0242	0.1148	0.0439	0.0013
3	rs13087143	28478302	0.92	0.422441555019286	1.05	0.24269399207398	0.520540992912118	0.103038281858851	0.0083	0.0046	0.0886	0.0185	0.0354	0.0217	0.0253	0.0252	0.0011	0.0295	0.0417	0.1438	0.0035	0.0378	0.1241	0.0168	0.0196	0.0032	0.0013	0.0182	0.0226	0.1203	0.0242	0.1148	0.0439	0.0013
3	rs9819034	28505809	0.92	0.422441555019286	1.05	0.24269399207398	0.517139230605569	0.101890344209039	0.0083	0.0046	0.0886	0.0185	0.0354	0.0217	0.0253	0.0252	0.0011	0.0295	0.0417	0.1438	0.0035	0.0378	0.1241	0.0168	0.0196	0.0032	0.0013	0.0182	0.0226	0.1202	0.0242	0.1148	0.0439	0.0013
3	rs78600250	28531268	0.92	0.422441555019286	1.05	0.24269399207398	0.528476558932553	0.0999341173109123	0.0083	0.0046	0.0886	0.0183	0.0353	0.0216	0.0254	0.0251	0.0011	0.0295	0.0417	0.1438	0.0036	0.0378	0.1239	0.0168	0.0196	0.0033	0.0012	0.0182	0.0226	0.1203	0.0242	0.1148	0.044	0.0013
3	rs34400037	28539616	0.92	0.422441555019286	1.05	0.24269399207398	0.531329151304374	0.100096571140738	0.0083	0.0046	0.0886	0.0183	0.0353	0.0216	0.0254	0.025	0.0011	0.0295	0.0416	0.1438	0.0036	0.0378	0.1239	0.0168	0.0196	0.0033	0.0012	0.0182	0.0226	0.1203	0.0242	0.1147	0.044	0.0013
3	rs4234347	28559193	0.92	0.422441555019286	1.05	0.24269399207398	0.532043437822265	0.116419935678412	0.0083	0.0045	0.0887	0.0183	0.0353	0.0216	0.0253	0.025	0.0011	0.0295	0.0416	0.1439	0.0036	0.0378	0.1239	0.0168	0.0196	0.0033	0.0012	0.0182	0.0226	0.1204	0.0242	0.1147	0.0441	0.0013
3	rs116638617	28561869	0.92	0.422441555019286	1.05	0.24269399207398	0.529577832841464	0.129514703686575	0.0083	0.0045	0.0887	0.0183	0.0353	0.0216	0.0253	0.025	0.0011	0.0294	0.0416	0.1439	0.0036	0.0378	0.1239	0.0168	0.0196	0.0033	0.0012	0.0182	0.0226	0.1204	0.0243	0.1147	0.0441	0.0013
3	rs76186392	28610263	0.92	0.422441555019286	1.05	0.24269399207398	0.48619537054854	0.162824983309083	0.0084	0.0045	0.0895	0.0185	0.0357	0.0215	0.0253	0.0248	0.0011	0.0289	0.0411	0.1444	0.0037	0.0374	0.1233	0.0169	0.0195	0.0034	0.0012	0.0181	0.0226	0.1206	0.0247	0.114	0.0442	0.0015
3	rs115978413	28616570	0.92	0.422441555019286	1.05	0.24269399207398	0.465388005058073	0.156732056753697	0.0084	0.0045	0.0897	0.0185	0.0358	0.0215	0.0253	0.0248	0.0012	0.0288	0.041	0.1445	0.0037	0.0373	0.1232	0.0169	0.0195	0.0035	0.0012	0.0181	0.0226	0.1206	0.0248	0.1138	0.0442	0.0015
3	rs115464808	28619593	0.92	0.422441555019286	1.05	0.24269399207398	0.465205306205492	0.165657152777155	0.0084	0.0045	0.0897	0.0185	0.0358	0.0215	0.0253	0.0248	0.0012	0.0287	0.041	0.1445	0.0037	0.0373	0.1231	0.0169	0.0195	0.0035	0.0012	0.0181	0.0226	0.1206	0.0248	0.1138	0.0442	0.0015
3	rs6789363	28624219	0.92	0.422441555019286	1.05	0.24269399207398	0.455813549113086	0.173160180601383	0.0084	0.0045	0.0897	0.0185	0.0359	0.0215	0.0253	0.0248	0.0012	0.0287	0.041	0.1445	0.0037	0.0372	0.123	0.0169	0.0195	0.0035	0.0012	0.018	0.0226	0.1207	0.0249	0.1137	0.0442	0.0015
3	rs76130772	28625838	0.92	0.422441555019286	1.05	0.24269399207398	0.463319467720697	0.197595008161141	0.0084	0.0045	0.0898	0.0185	0.0359	0.0214	0.0253	0.0248	0.0012	0.0287	0.041	0.1445	0.0037	0.0372	0.123	0.0169	0.0195	0.0035	0.0012	0.018	0.0226	0.1207	0.0249	0.1137	0.0442	0.0015
3	rs6769096	28629129	0.92	0.422441555019286	1.05	0.24269399207398	0.459074885759247	0.22537301434759	0.0084	0.0045	0.0898	0.0185	0.0359	0.0214	0.0252	0.0248	0.0012	0.0287	0.0409	0.1446	0.0037	0.0372	0.1228	0.0169	0.0195	0.0035	0.0012	0.018	0.0225	0.1209	0.0249	0.1137	0.0442	0.0015
3	rs116451277	28632509	0.92	0.422441555019286	1.05	0.24269399207398	0.465997253925749	0.256464889347854	0.0084	0.0045	0.0898	0.0185	0.0359	0.0214	0.0252	0.0248	0.0012	0.0287	0.0409	0.1445	0.0037	0.0372	0.1227	0.0169	0.0195	0.0035	0.0012	0.0181	0.0225	0.1209	0.0249	0.1136	0.0442	0.0015
3	rs112779669	28633412	0.92	0.422441555019286	1.05	0.24269399207398	0.467216917546509	0.261921657587252	0.0084	0.0045	0.0898	0.0185	0.036	0.0214	0.0252	0.0248	0.0012	0.0287	0.0409	0.1445	0.0037	0.0371	0.1226	0.0169	0.0195	0.0035	0.0012	0.0181	0.0225	0.1209	0.0249	0.1137	0.0443	0.0015
3	rs73048863	28635734	0.92	0.422441555019286	1.05	0.24269399207398	0.467644166930836	0.239648551650658	0.0084	0.0045	0.0898	0.0185	0.036	0.0214	0.0253	0.0248	0.0012	0.0288	0.0409	0.1444	0.0037	0.0371	0.1226	0.017	0.0195	0.0035	0.0012	0.0181	0.0225	0.1209	0.025	0.1136	0.0443	0.0015
3	rs79638749	28635895	0.92	0.422441555019286	1.05	0.24269399207398	0.468132684949457	0.241647298718266	0.0084	0.0045	0.0898	0.0185	0.036	0.0214	0.0253	0.0248	0.0012	0.0288	0.0409	0.1444	0.0037	0.0371	0.1226	0.017	0.0195	0.0035	0.0012	0.0181	0.0225	0.1209	0.025	0.1136	0.0443	0.0015
3	rs6774466	28641634	0.93	0.375229593708928	1.05	0.24269399207398	0.393226847729462	0.262263898494917	0.0084	0.0045	0.0901	0.0184	0.0361	0.0214	0.0252	0.0247	0.0012	0.0289	0.0407	0.1446	0.0037	0.0371	0.1221	0.0171	0.0195	0.0035	0.0012	0.0181	0.0224	0.1209	0.0252	0.1136	0.0444	0.0016
3	rs115175108	28642586	0.93	0.375229593708928	1.05	0.24269399207398	0.421042392969442	0.288086756597189	0.0084	0.0045	0.0901	0.0185	0.0362	0.0214	0.0252	0.0246	0.0012	0.0289	0.0407	0.1445	0.0037	0.0371	0.122	0.0171	0.0195	0.0035	0.0012	0.018	0.0224	0.1209	0.0252	0.1135	0.0444	0.0016
3	rs11923408	28647903	0.93	0.375229593708928	1.05	0.24269399207398	0.25647631499055	0.148832041487617	0.0085	0.0048	0.0897	0.0187	0.0372	0.0214	0.0255	0.0246	0.0014	0.0287	0.04	0.1441	0.0039	0.0375	0.1202	0.0179	0.0194	0.004	0.0013	0.0177	0.0221	0.1211	0.0259	0.112	0.0453	0.0017
3	rs34203839	28648163	0.93	0.375229593708928	1.05	0.24269399207398	0.275045168597903	0.135206467687963	0.0086	0.0048	0.0905	0.0184	0.0374	0.0214	0.0252	0.0245	0.0013	0.0285	0.0397	0.144	0.0038	0.0375	0.1199	0.018	0.0192	0.0041	0.0012	0.0176	0.0223	0.1214	0.0263	0.1113	0.0457	0.0017
3	rs57124959	28648944	0.93	0.375229593708928	1.05	0.24269399207398	0.251534389150268	0.12648076842974	0.0088	0.0051	0.0934	0.0177	0.0379	0.0209	0.0245	0.0249	0.0013	0.0278	0.0386	0.1443	0.0037	0.0372	0.121	0.0185	0.0184	0.0047	0.0012	0.0169	0.0215	0.1205	0.0283	0.109	0.0469	0.0017
3	rs9858600	28649011	0.92	0.422441555019286	1.05	0.24269399207398	0.234119655288797	0.102217816294726	0.0087	0.0051	0.0935	0.0177	0.0379	0.0208	0.0244	0.0249	0.0013	0.0278	0.0386	0.1441	0.0037	0.0372	0.1211	0.0185	0.0183	0.0047	0.0012	0.0168	0.0213	0.1207	0.0284	0.109	0.0472	0.0017
3	rs6776912	28652496	0.92	0.422441555019286	1.05	0.24269399207398	0.363188735049876	0.203032100180792	0.0088	0.0053	0.0956	0.0163	0.0378	0.0198	0.0234	0.0247	0.0011	0.0273	0.0378	0.1443	0.0033	0.0363	0.1248	0.0185	0.0177	0.0046	8e-04	0.0163	0.0194	0.1228	0.0304	0.1077	0.0484	0.0014
3	rs7613730	28656509	0.92	0.422441555019286	1.04	0.276253925711104	0.26351043170672	0.129335498023477	0.0088	0.0053	0.0957	0.0161	0.038	0.0198	0.0233	0.0248	0.0012	0.0273	0.0376	0.1446	0.0033	0.0361	0.1248	0.0184	0.0177	0.0046	8e-04	0.0163	0.0194	0.1235	0.0303	0.1076	0.0484	0.0014
3	rs11708442	28657623	0.92	0.422441555019286	1.04	0.276253925711104	0.260341288094044	0.118493618503065	0.0088	0.0053	0.0957	0.0161	0.038	0.0198	0.0233	0.0248	0.0011	0.0273	0.0376	0.1446	0.0033	0.0361	0.1249	0.0184	0.0177	0.0046	8e-04	0.0163	0.0194	0.1233	0.0303	0.1077	0.0483	0.0014
3	rs4680769	28658955	0.92	0.422441555019286	1.04	0.276253925711104	0.268303195442508	0.111466161670666	0.0088	0.0053	0.0958	0.0162	0.038	0.0197	0.0232	0.0248	0.0011	0.0273	0.0376	0.1447	0.0032	0.0361	0.1249	0.0184	0.0176	0.0046	8e-04	0.0163	0.0194	0.1234	0.0302	0.1078	0.0483	0.0014
3	rs34912017	28679224	0.92	0.422441555019286	1.05	0.24269399207398	0.257462031237086	0.0792732885342492	0.0088	0.0054	0.096	0.016	0.0383	0.0195	0.023	0.0248	0.0011	0.0273	0.0379	0.1444	0.0031	0.0362	0.1252	0.0183	0.0175	0.0047	8e-04	0.016	0.019	0.1238	0.0305	0.1075	0.0484	0.0013
3	rs114927086	28679413	0.91	0.473491286898298	1.05	0.24269399207398	0.251445827350409	0.0766262266642241	0.0088	0.0054	0.096	0.016	0.0383	0.0194	0.0229	0.0248	0.0012	0.0273	0.0379	0.1443	0.0031	0.0362	0.1252	0.0183	0.0175	0.0047	8e-04	0.016	0.019	0.1239	0.0305	0.1075	0.0484	0.0014
3	rs970624	28682296	0.91	0.473491286898298	1.05	0.24269399207398	0.242545662895784	0.0511472113061697	0.0088	0.0055	0.0961	0.016	0.0383	0.0194	0.0229	0.0249	0.0012	0.0273	0.0379	0.1443	0.003	0.0362	0.1252	0.0183	0.0175	0.0047	8e-04	0.016	0.0189	0.1239	0.0306	0.1074	0.0484	0.0014
3	rs74929908	28683727	0.91	0.473491286898298	1.05	0.24269399207398	0.248928992464683	0.0570741906382361	0.0088	0.0055	0.0962	0.0159	0.0384	0.0193	0.0228	0.0249	0.0012	0.0273	0.0379	0.1442	0.003	0.0362	0.1253	0.0183	0.0175	0.0047	8e-04	0.016	0.0189	0.124	0.0306	0.1074	0.0485	0.0014
3	rs111800467	28685190	0.92	0.422441555019286	1.05	0.24269399207398	0.255939520660433	0.0570741906382361	0.0088	0.0055	0.0964	0.016	0.0384	0.0193	0.0227	0.0249	0.0011	0.0272	0.0379	0.1441	0.003	0.0363	0.1254	0.0182	0.0175	0.0047	8e-04	0.0159	0.0189	0.1241	0.0306	0.1073	0.0485	0.0013
3	rs73824736	28702951	0.91	0.473491286898298	1.05	0.24269399207398	0.211556742815326	0.0411581074576938	0.0088	0.0056	0.0968	0.0157	0.0387	0.019	0.0219	0.0251	0.0011	0.0271	0.038	0.1439	0.0028	0.0365	0.1257	0.0181	0.0174	0.0048	8e-04	0.016	0.0187	0.1245	0.0309	0.1069	0.0487	0.0013
3	rs113753653	28705194	0.91	0.473491286898298	1.05	0.24269399207398	0.200500866951862	0.0337707680328617	0.0088	0.0056	0.0968	0.0156	0.0387	0.019	0.0218	0.0251	0.0011	0.0271	0.038	0.1439	0.0028	0.0366	0.1258	0.0181	0.0174	0.0048	8e-04	0.016	0.0187	0.1245	0.0309	0.1069	0.0487	0.0013
3	rs7617877	28705764	0.91	0.473491286898298	1.05	0.24269399207398	0.196272719568835	0.0314078799091107	0.0088	0.0057	0.0968	0.0156	0.0387	0.019	0.0217	0.0251	0.0011	0.0271	0.0381	0.144	0.0028	0.0366	0.1258	0.0181	0.0174	0.0048	8e-04	0.0159	0.0186	0.1245	0.0309	0.1069	0.0487	0.0013
3	rs7643034	28706442	0.91	0.473491286898298	1.05	0.24269399207398	0.197470004841153	0.0325543087444737	0.0088	0.0057	0.0969	0.0157	0.0387	0.0189	0.0217	0.0251	0.0011	0.0271	0.038	0.144	0.0028	0.0366	0.1258	0.0181	0.0174	0.0048	8e-04	0.0159	0.0186	0.1246	0.0309	0.1069	0.0487	0.0013
3	rs73050626	28707647	0.92	0.422441555019286	1.05	0.24269399207398	0.203597331784003	0.0382967962738391	0.0087	0.0057	0.0971	0.0156	0.0387	0.0189	0.0216	0.025	0.0011	0.0271	0.038	0.1441	0.0028	0.0366	0.1259	0.0181	0.0174	0.0049	8e-04	0.0159	0.0185	0.1247	0.0309	0.1069	0.0486	0.0013
3	rs7641865	28711243	0.92	0.422441555019286	1.05	0.24269399207398	0.201008561856572	0.0399362256014558	0.0086	0.0057	0.0978	0.0154	0.0388	0.0186	0.0212	0.0251	0.0011	0.0271	0.038	0.1443	0.0027	0.0368	0.1263	0.018	0.0172	0.0049	7e-04	0.0158	0.0184	0.1249	0.0308	0.107	0.0486	0.0012
3	rs13075697	28712239	0.92	0.422441555019286	1.05	0.24269399207398	0.206959020394205	0.0333629998883935	0.0086	0.0058	0.0981	0.0152	0.0388	0.0184	0.0209	0.0251	0.0011	0.0271	0.0379	0.1445	0.0026	0.0369	0.1264	0.0178	0.0171	0.0049	7e-04	0.0158	0.0183	0.125	0.0309	0.1069	0.0488	0.0012
3	rs72899779	28716349	0.92	0.422441555019286	1.05	0.24269399207398	0.211999510017349	0.0394960144567185	0.0085	0.0059	0.0997	0.0147	0.039	0.0178	0.02	0.0256	0.0011	0.0274	0.0377	0.1454	0.0023	0.037	0.1269	0.0172	0.0167	0.005	6e-04	0.0157	0.0179	0.1252	0.0309	0.1064	0.0492	0.0011
3	rs6549871	28717962	0.92	0.422441555019286	1.05	0.24269399207398	0.206720703229646	0.0347483228224148	0.0085	0.0059	0.0998	0.0147	0.039	0.0178	0.02	0.0256	0.0011	0.0274	0.0377	0.1455	0.0023	0.037	0.1269	0.0172	0.0167	0.005	6e-04	0.0157	0.0179	0.1252	0.0309	0.1064	0.0493	0.0011
3	rs74696315	28722206	0.92	0.422441555019286	1.04	0.276253925711104	0.206204881612118	0.0336175881502314	0.0084	0.006	0.1008	0.0145	0.039	0.0176	0.0197	0.0256	0.001	0.0274	0.0378	0.1456	0.0022	0.0371	0.1269	0.0169	0.0164	0.0049	6e-04	0.0156	0.0177	0.1254	0.0309	0.1062	0.0494	0.0011
3	rs75369252	28724137	0.92	0.422441555019286	1.04	0.276253925711104	0.206284191376715	0.0285545245579515	0.0084	0.006	0.101	0.0144	0.0391	0.0175	0.0196	0.0257	0.001	0.0274	0.0378	0.1457	0.0022	0.0372	0.1269	0.0168	0.0164	0.0049	6e-04	0.0156	0.0177	0.1255	0.0309	0.1062	0.0495	0.0011
3	rs4680705	28733649	0.92	0.422441555019286	1.04	0.276253925711104	0.183635987145832	0.0234907964316172	0.0084	0.006	0.1012	0.0144	0.0391	0.0174	0.0195	0.0257	0.001	0.0275	0.0379	0.1458	0.0021	0.0372	0.1269	0.0167	0.0163	0.0049	6e-04	0.0156	0.0176	0.1256	0.0309	0.1062	0.0495	0.0011
3	rs9829923	28743773	0.92	0.422441555019286	1.04	0.276253925711104	0.181748802941018	0.021713409974373	0.0083	0.006	0.1014	0.0143	0.0392	0.0173	0.0193	0.0258	0.001	0.0275	0.0379	0.1463	0.0021	0.0373	0.1271	0.0164	0.0161	0.005	7e-04	0.0154	0.0174	0.1258	0.031	0.1061	0.0496	0.0011
3	rs6807741	28744453	0.92	0.422441555019286	1.04	0.276253925711104	0.176372092844876	0.0207279886124778	0.0083	0.0061	0.1014	0.0143	0.0392	0.0173	0.0193	0.0258	0.001	0.0275	0.0379	0.1463	0.0021	0.0373	0.1271	0.0164	0.0161	0.005	7e-04	0.0154	0.0174	0.1258	0.031	0.1061	0.0496	0.0011
3	rs1461822	28747508	0.92	0.422441555019286	1.04	0.276253925711104	0.158475092041815	0.0202435765215351	0.0083	0.0061	0.1013	0.0143	0.0393	0.0173	0.0192	0.0258	0.0011	0.0275	0.0379	0.1464	0.0021	0.0373	0.127	0.0163	0.0161	0.005	7e-04	0.0154	0.0174	0.1257	0.0311	0.1061	0.0497	0.0012
3	rs17652437	28748164	0.92	0.422441555019286	1.04	0.276253925711104	0.157624837842761	0.0199237199002915	0.0083	0.0061	0.1013	0.0143	0.0393	0.0173	0.0192	0.0258	0.0011	0.0275	0.038	0.1463	0.0021	0.0374	0.1271	0.0163	0.0161	0.005	7e-04	0.0154	0.0173	0.1257	0.0311	0.1061	0.0497	0.0012
3	rs1381391	28749353	0.92	0.422441555019286	1.04	0.276253925711104	0.158918287957358	0.0198839116395791	0.0083	0.0061	0.1012	0.0142	0.0393	0.0172	0.0192	0.0259	0.0011	0.0275	0.038	0.1463	0.0021	0.0374	0.1271	0.0162	0.0161	0.005	7e-04	0.0154	0.0173	0.1257	0.031	0.1061	0.0497	0.0012
3	rs73054638	28750901	0.92	0.422441555019286	1.04	0.276253925711104	0.145128982511053	0.0179808445980351	0.0082	0.006	0.1008	0.0141	0.0397	0.0171	0.0193	0.026	0.0012	0.0275	0.0381	0.1466	0.0021	0.0374	0.1273	0.0157	0.016	0.0049	7e-04	0.0154	0.0171	0.1258	0.0311	0.1061	0.0499	0.0012
3	rs1461811	28752588	0.91	0.473491286898298	1.04	0.276253925711104	0.135559057205867	0.0162797187862473	0.0082	0.006	0.1005	0.0139	0.04	0.0169	0.0193	0.0262	0.0012	0.0275	0.0381	0.1468	0.0022	0.0375	0.1274	0.0154	0.016	0.0049	7e-04	0.0154	0.0169	0.1258	0.0311	0.106	0.05	0.0013
3	rs72911400	28752749	0.91	0.473491286898298	1.04	0.276253925711104	0.137116512525683	0.0156014283986724	0.0082	0.006	0.1005	0.0139	0.04	0.0169	0.0193	0.0262	0.0012	0.0275	0.0381	0.1469	0.0022	0.0376	0.1273	0.0154	0.016	0.0049	7e-04	0.0154	0.0169	0.1258	0.0311	0.106	0.05	0.0012
3	rs17021783	28757739	0.92	0.422441555019286	1.04	0.276253925711104	0.136118509863764	0.0157075763400536	0.0081	0.006	0.1004	0.0138	0.0401	0.0169	0.0194	0.0263	0.0012	0.0276	0.0382	0.1473	0.0022	0.0377	0.1264	0.0153	0.016	0.005	8e-04	0.0154	0.0169	0.1258	0.0312	0.106	0.0502	0.0013
3	rs9852371	28763088	0.92	0.422441555019286	1.04	0.276253925711104	0.137210299781596	0.0159209423280434	0.0081	0.006	0.1004	0.0138	0.0401	0.0169	0.0194	0.0263	0.0012	0.0276	0.0382	0.1473	0.0022	0.0377	0.1264	0.0153	0.0159	0.005	8e-04	0.0154	0.0169	0.1258	0.0313	0.1059	0.0502	0.0013
3	rs73054681	28771060	0.92	0.422441555019286	1.04	0.276253925711104	0.171694890804133	0.0179429805605506	0.0079	0.0061	0.1004	0.0136	0.0401	0.0168	0.0196	0.0266	0.0013	0.0275	0.0381	0.1472	0.0023	0.0381	0.1257	0.0151	0.0159	0.0052	8e-04	0.0154	0.0169	0.1257	0.0316	0.1056	0.0504	0.0013
3	rs4258918	28772553	0.92	0.422441555019286	1.04	0.276253925711104	0.172660309106846	0.0174169953569396	0.0079	0.0061	0.1003	0.0135	0.0402	0.0168	0.0196	0.0267	0.0013	0.0276	0.0382	0.1471	0.0023	0.0381	0.1257	0.0151	0.0159	0.0052	8e-04	0.0154	0.0168	0.1256	0.0316	0.1055	0.0504	0.0013
3	rs7428667	28780713	0.92	0.422441555019286	1.04	0.276253925711104	0.148187494233233	0.0222563817634736	0.008	0.006	0.0994	0.013	0.0413	0.0169	0.0193	0.0272	0.0013	0.0279	0.0385	0.1461	0.0024	0.0385	0.1252	0.0149	0.0158	0.0053	0.001	0.0157	0.0168	0.1253	0.032	0.1058	0.0504	0.0013
3	rs74564767	28790651	0.92	0.422441555019286	1.04	0.276253925711104	0.137116512525683	0.0352679535612161	0.0081	0.006	0.0992	0.0129	0.0416	0.0168	0.0192	0.0272	0.0013	0.0279	0.0386	0.1457	0.0024	0.0386	0.125	0.0148	0.0158	0.0053	0.0011	0.0158	0.0167	0.1255	0.0322	0.1058	0.0503	0.0013
3	rs79189587	28797358	0.92	0.422441555019286	1.05	0.24269399207398	0.101258290893605	0.032906986185002	0.0083	0.006	0.0988	0.0127	0.0423	0.0167	0.019	0.0272	0.0013	0.0282	0.0389	0.1448	0.0024	0.0388	0.1247	0.0147	0.0157	0.0051	0.0013	0.0159	0.0167	0.1257	0.0325	0.1059	0.0501	0.0014
3	rs2306082	28798728	0.92	0.422441555019286	1.05	0.24269399207398	0.0943754047262106	0.0284600247675554	0.0083	0.006	0.0987	0.0126	0.0424	0.0167	0.019	0.0272	0.0013	0.0283	0.0389	0.1446	0.0025	0.0389	0.1246	0.0144	0.0157	0.0051	0.0013	0.016	0.0167	0.1258	0.0327	0.1059	0.0501	0.0014
3	rs17021907	28799676	0.92	0.422441555019286	1.05	0.24269399207398	0.0930155107917948	0.0290768923996497	0.0083	0.006	0.0987	0.0126	0.0424	0.0167	0.019	0.0272	0.0013	0.0283	0.0389	0.1446	0.0025	0.0389	0.1246	0.0144	0.0157	0.0051	0.0013	0.0161	0.0167	0.1258	0.0327	0.1059	0.0501	0.0014
3	rs7640599	28801945	0.92	0.422441555019286	1.05	0.24269399207398	0.0914487316433938	0.0297963357880914	0.0083	0.006	0.0986	0.0126	0.0424	0.0167	0.019	0.0272	0.0013	0.0283	0.0389	0.1447	0.0025	0.0389	0.1247	0.0144	0.0157	0.0051	0.0013	0.0161	0.0167	0.1258	0.0327	0.1058	0.0499	0.0014
3	rs6549889	28803148	0.92	0.422441555019286	1.05	0.24269399207398	0.0928679110205305	0.0382967962738391	0.0083	0.006	0.0986	0.0125	0.0425	0.0167	0.019	0.0272	0.0013	0.0283	0.039	0.1447	0.0025	0.0389	0.1247	0.0144	0.0157	0.0051	0.0013	0.0161	0.0167	0.1259	0.0327	0.1057	0.0499	0.0014
3	rs1870815	28817956	0.92	0.422441555019286	1.05	0.24269399207398	0.112169403463112	0.0473933940621845	0.0084	0.006	0.0985	0.0124	0.0426	0.0165	0.0189	0.0272	0.0013	0.0282	0.039	0.1444	0.0025	0.039	0.1247	0.0144	0.0156	0.0052	0.0014	0.0162	0.0167	0.126	0.0328	0.1058	0.0499	0.0013
3	rs11915504	28823318	0.92	0.422441555019286	1.05	0.24269399207398	0.114956559866493	0.0417752375034905	0.0086	0.006	0.0982	0.0125	0.043	0.0165	0.0187	0.0273	0.0014	0.0281	0.0393	0.1432	0.0026	0.0392	0.1242	0.0143	0.0158	0.0053	0.0015	0.0163	0.017	0.1261	0.0328	0.1057	0.0502	0.0014
3	rs17021945	28823365	0.92	0.422441555019286	1.05	0.24269399207398	0.120599590572218	0.0565588846410579	0.0086	0.006	0.0981	0.0125	0.043	0.0165	0.0187	0.0273	0.0014	0.0281	0.0393	0.1432	0.0026	0.0392	0.1242	0.0143	0.0158	0.0053	0.0015	0.0163	0.017	0.1261	0.0327	0.1057	0.0502	0.0014
3	rs17699575	28823840	0.92	0.422441555019286	1.05	0.24269399207398	0.126885323979106	0.0894432810971409	0.0086	0.006	0.098	0.0125	0.0431	0.0165	0.0186	0.0273	0.0014	0.0281	0.0394	0.1429	0.0026	0.0393	0.1241	0.0143	0.0159	0.0053	0.0015	0.0163	0.0171	0.1261	0.0327	0.1055	0.0502	0.0014
3	rs17021958	28827335	0.93	0.375229593708928	1.05	0.24269399207398	0.110901437975591	0.0651093497770427	0.0086	0.0061	0.0979	0.0127	0.0432	0.0165	0.0184	0.0274	0.0014	0.0281	0.0394	0.1425	0.0026	0.0394	0.124	0.0143	0.0159	0.0053	0.0016	0.0165	0.0171	0.1261	0.0327	0.1055	0.0503	0.0014
3	rs112395253	28833580	0.93	0.375229593708928	1.05	0.24269399207398	0.0823762750710291	0.0768454116707442	0.0089	0.0063	0.097	0.0126	0.0439	0.0167	0.0178	0.0279	0.0016	0.0284	0.0398	0.1414	0.0028	0.0399	0.123	0.0144	0.016	0.0055	0.0019	0.0167	0.0178	0.126	0.0328	0.104	0.0502	0.0015
3	rs4398389	28834102	0.93	0.375229593708928	1.05	0.24269399207398	0.0754413610719139	0.077211288840029	0.0089	0.0064	0.0969	0.0126	0.044	0.0167	0.0177	0.028	0.0016	0.0285	0.0399	0.1412	0.0028	0.04	0.1228	0.0145	0.016	0.0055	0.0019	0.0168	0.0179	0.126	0.0328	0.1038	0.0501	0.0016
3	rs11915084	28835187	0.93	0.375229593708928	1.05	0.24269399207398	0.0716922936104765	0.0877398470770927	0.0089	0.0064	0.0967	0.0125	0.0443	0.0168	0.0175	0.0283	0.0017	0.0286	0.0399	0.1407	0.0029	0.0401	0.1225	0.0145	0.016	0.0056	0.002	0.0168	0.0181	0.126	0.0328	0.1035	0.0501	0.0016
3	rs79824223	28835894	0.93	0.375229593708928	1.05	0.24269399207398	0.0754198315358108	0.0911597400466434	0.009	0.0066	0.0965	0.0125	0.0443	0.0167	0.0175	0.0284	0.0017	0.0287	0.0399	0.1401	0.0029	0.0403	0.1226	0.0144	0.016	0.0057	0.002	0.0169	0.0181	0.126	0.0328	0.1034	0.0502	0.0016
3	rs76975069	28837429	0.93	0.375229593708928	1.05	0.24269399207398	0.0746046497010386	0.0853618454965453	0.009	0.0066	0.0965	0.0125	0.0444	0.0167	0.0175	0.0284	0.0017	0.0287	0.0399	0.14	0.0029	0.0403	0.1226	0.0144	0.016	0.0057	0.002	0.0169	0.0181	0.126	0.0329	0.1034	0.0502	0.0016
3	rs73053935	28844038	0.93	0.375229593708928	1.05	0.24269399207398	0.077570551444659	0.0908466920878404	0.009	0.0066	0.0964	0.0126	0.0444	0.0166	0.0175	0.0284	0.0017	0.0287	0.0399	0.1398	0.0029	0.0403	0.1226	0.0145	0.016	0.0057	0.002	0.0168	0.0182	0.1259	0.0329	0.1034	0.0502	0.0017
3	rs192934407	28852864	0.93	0.375229593708928	1.05	0.24269399207398	0.0854889628421231	0.116764586706999	0.009	0.0067	0.0963	0.0125	0.0444	0.0166	0.0174	0.0285	0.0018	0.0288	0.0399	0.1395	0.003	0.0402	0.1226	0.0144	0.016	0.0058	0.0021	0.0171	0.0181	0.1257	0.0328	0.1034	0.0502	0.0017
3	rs62244519	28857037	0.93	0.375229593708928	1.06	0.212122118160079	0.0883416669260702	0.127281264844169	0.0091	0.0067	0.0963	0.0125	0.0444	0.0166	0.0173	0.0286	0.0018	0.0288	0.0399	0.1394	0.003	0.0401	0.1227	0.0144	0.016	0.0058	0.0021	0.0173	0.0181	0.1257	0.0328	0.1034	0.0503	0.0017
3	rs79432054	28860034	0.93	0.375229593708928	1.06	0.212122118160079	0.0912783843580108	0.135388633198017	0.0091	0.0067	0.0963	0.0125	0.0444	0.0166	0.0173	0.0286	0.0018	0.0288	0.0399	0.1394	0.003	0.0401	0.1227	0.0144	0.0159	0.0058	0.0021	0.0173	0.0181	0.1256	0.0328	0.1034	0.0503	0.0017
3	rs12498054	28862496	0.93	0.375229593708928	1.06	0.212122118160079	0.0947235469556734	0.142377154684142	0.0091	0.0067	0.0964	0.0124	0.0445	0.0166	0.0172	0.0287	0.0018	0.0289	0.0399	0.1392	0.0031	0.0401	0.1226	0.0144	0.0159	0.0059	0.0021	0.0173	0.0181	0.1255	0.0328	0.1034	0.0503	0.0017
3	rs13087479	28867071	0.93	0.375229593708928	1.07	0.184406357471863	0.096652770788914	0.14666892629045	0.0091	0.0067	0.0964	0.0123	0.0445	0.0166	0.017	0.0288	0.0019	0.0289	0.0398	0.139	0.0032	0.0402	0.1226	0.0143	0.0158	0.006	0.0022	0.0174	0.0181	0.1253	0.0327	0.1035	0.0504	0.0018
3	rs1392301	28868231	0.93	0.375229593708928	1.08	0.159408631830651	0.0958229658868539	0.126036861781843	0.0091	0.0067	0.0965	0.0122	0.0446	0.0166	0.017	0.0288	0.0019	0.0288	0.0398	0.139	0.0032	0.0402	0.1226	0.0144	0.0158	0.006	0.0022	0.0174	0.0181	0.1253	0.0327	0.1035	0.0505	0.0018
3	rs76942027	28871098	0.93	0.375229593708928	1.07	0.184406357471863	0.111810163907609	0.140156389972366	0.0091	0.0067	0.0965	0.012	0.0448	0.0167	0.0171	0.0288	0.0019	0.0289	0.0398	0.1386	0.0032	0.0403	0.1226	0.0146	0.0157	0.0061	0.0022	0.0176	0.018	0.1249	0.0327	0.1034	0.0504	0.0018
3	rs2221152	28871192	0.93	0.375229593708928	1.07	0.184406357471863	0.112003512303431	0.140895232117075	0.0091	0.0067	0.0965	0.012	0.0448	0.0167	0.0171	0.0288	0.0019	0.0289	0.0398	0.1386	0.0032	0.0403	0.1226	0.0146	0.0157	0.0061	0.0022	0.0176	0.018	0.1249	0.0327	0.1034	0.0504	0.0018
3	rs74318224	28874276	0.93	0.375229593708928	1.07	0.184406357471863	0.117216631342647	0.161755220868962	0.0091	0.0067	0.0965	0.012	0.0448	0.0167	0.0171	0.0288	0.0019	0.0289	0.0398	0.1386	0.0033	0.0403	0.1226	0.0146	0.0157	0.0061	0.0022	0.0176	0.018	0.1248	0.0327	0.1034	0.0504	0.0018
3	rs73827621	28875430	0.93	0.375229593708928	1.07	0.184406357471863	0.122429881675441	0.160591050923285	0.0091	0.0067	0.0965	0.0119	0.0449	0.0167	0.0172	0.0288	0.0019	0.0289	0.0399	0.1385	0.0033	0.0403	0.1226	0.0146	0.0157	0.0061	0.0022	0.0176	0.018	0.1247	0.0327	0.1034	0.0504	0.0018
3	rs80005677	28876742	0.93	0.375229593708928	1.07	0.184406357471863	0.125488149148072	0.15778995744588	0.0091	0.0067	0.0965	0.0119	0.0449	0.0167	0.0172	0.0288	0.0019	0.0289	0.0399	0.1385	0.0033	0.0403	0.1226	0.0146	0.0157	0.0061	0.0022	0.0176	0.018	0.1247	0.0327	0.1034	0.0504	0.0018
3	rs11129334	28879216	0.93	0.375229593708928	1.07	0.184406357471863	0.132292577032017	0.15300179864157	0.0093	0.0067	0.0965	0.012	0.0452	0.0167	0.0173	0.029	0.0021	0.0287	0.0399	0.138	0.0034	0.0405	0.1224	0.0147	0.0159	0.0062	0.0023	0.0178	0.0178	0.1238	0.0327	0.1032	0.0505	0.0019
3	rs115657986	28880497	0.93	0.375229593708928	1.07	0.184406357471863	0.136616963877547	0.190457601211917	0.0093	0.0067	0.0965	0.012	0.0452	0.0167	0.0173	0.029	0.0021	0.0287	0.0399	0.138	0.0034	0.0405	0.1223	0.0148	0.0159	0.0062	0.0023	0.0178	0.0178	0.1238	0.0327	0.1032	0.0505	0.0019
3	rs4680791	28882188	0.93	0.375229593708928	1.07	0.184406357471863	0.137648482644332	0.19728284520975	0.0093	0.0068	0.0964	0.012	0.0453	0.0167	0.0173	0.029	0.0021	0.0287	0.04	0.138	0.0034	0.0405	0.1222	0.0148	0.0158	0.0063	0.0023	0.0178	0.0178	0.1237	0.0327	0.1032	0.0505	0.0019
3	rs1125186	28885804	0.94	0.331738599837001	1.07	0.184406357471863	0.145808976661308	0.250819328992232	0.0093	0.0067	0.0964	0.012	0.0454	0.0167	0.0173	0.029	0.0022	0.0285	0.0401	0.1379	0.0035	0.0405	0.1221	0.015	0.0158	0.0063	0.0024	0.0179	0.0178	0.1235	0.0325	0.1028	0.0504	0.002
3	rs1500007	28890121	0.95	0.291843936447983	1.06	0.212122118160079	0.0462244947138217	0.333982135029116	0.0108	0.0076	0.0971	0.0141	0.0456	0.0168	0.0175	0.0284	0.0038	0.0285	0.0405	0.1333	0.005	0.0394	0.117	0.0166	0.0167	0.0072	0.0041	0.0184	0.0174	0.1192	0.0328	0.1033	0.0493	0.0037
3	rs72925895	28891930	0.95	0.291843936447983	1.06	0.212122118160079	0.0804092877360997	0.411694380356892	0.011	0.0077	0.0976	0.0142	0.0454	0.0168	0.0176	0.0283	0.0041	0.0284	0.0406	0.1327	0.0051	0.0391	0.1164	0.0165	0.0168	0.0074	0.0044	0.0183	0.0173	0.1186	0.0327	0.1036	0.0493	0.0039
3	rs75265153	28892989	0.95	0.291843936447983	1.06	0.212122118160079	0.0937557288421208	0.456591736073712	0.0112	0.0078	0.0978	0.0143	0.0454	0.0168	0.0176	0.0282	0.0042	0.0284	0.0405	0.1326	0.0051	0.039	0.1162	0.0165	0.0167	0.0074	0.0044	0.0182	0.0172	0.1186	0.0326	0.1038	0.0494	0.004
3	rs115641168	28899137	0.94	0.331738599837001	1.06	0.212122118160079	0.101414122536322	0.492691392231555	0.0112	0.0079	0.0981	0.0144	0.0454	0.0168	0.0176	0.0281	0.0043	0.0284	0.0405	0.1328	0.0052	0.0386	0.1158	0.0165	0.0167	0.0075	0.0044	0.0183	0.0172	0.118	0.0325	0.1042	0.0494	0.004
3	rs13081338	28901910	0.94	0.331738599837001	1.06	0.212122118160079	0.0991691934861523	0.492827923171108	0.0113	0.0079	0.0982	0.0144	0.0454	0.0168	0.0177	0.0281	0.0043	0.0284	0.0405	0.1328	0.0052	0.0386	0.1157	0.0165	0.0167	0.0075	0.0045	0.0183	0.0172	0.1179	0.0325	0.1043	0.0494	0.0041
3	rs73057974	28923278	0.94	0.331738599837001	1.06	0.212122118160079	0.0914730833619782	0.509281341970346	0.0113	0.0079	0.0984	0.0145	0.0455	0.0169	0.0177	0.0281	0.0044	0.0284	0.0405	0.1329	0.0053	0.0384	0.1154	0.0166	0.0167	0.0075	0.0045	0.0183	0.0171	0.1176	0.0323	0.1044	0.0494	0.0041
3	rs80307511	28924115	0.94	0.331738599837001	1.06	0.212122118160079	0.0910353793440697	0.51038310376115	0.0113	0.0079	0.0983	0.0145	0.0455	0.0169	0.0177	0.0281	0.0044	0.0284	0.0405	0.1329	0.0053	0.0383	0.1154	0.0166	0.0167	0.0075	0.0045	0.0183	0.0171	0.1176	0.0323	0.1044	0.0495	0.0041
3	rs1500013	28926221	0.94	0.331738599837001	1.06	0.212122118160079	0.0858627657636069	0.512864267370056	0.0113	0.0079	0.0983	0.0145	0.0456	0.0169	0.0178	0.0281	0.0044	0.0284	0.0405	0.1329	0.0053	0.0382	0.1154	0.0166	0.0167	0.0075	0.0045	0.0183	0.0171	0.1176	0.0323	0.1045	0.0495	0.0041
3	rs2221154	28928860	0.94	0.331738599837001	1.06	0.212122118160079	0.0847676742283105	0.5226805591824	0.0113	0.0079	0.0983	0.0145	0.0456	0.0169	0.0177	0.0281	0.0044	0.0283	0.0405	0.1329	0.0053	0.0382	0.1154	0.0165	0.0167	0.0075	0.0045	0.0183	0.0172	0.1177	0.0322	0.1047	0.0495	0.0041
3	rs77695779	28934657	0.94	0.331738599837001	1.06	0.212122118160079	0.0779877837248247	0.547352863354376	0.0114	0.0079	0.0982	0.0145	0.0456	0.0169	0.0178	0.0281	0.0044	0.0283	0.0405	0.1329	0.0053	0.0382	0.1154	0.0165	0.0167	0.0075	0.0045	0.0183	0.0172	0.1176	0.0322	0.1047	0.0495	0.0042
3	rs61291607	28936185	0.94	0.331738599837001	1.06	0.212122118160079	0.0771547598999844	0.559582329797608	0.0114	0.0079	0.0981	0.0145	0.0456	0.0169	0.0178	0.0281	0.0044	0.0282	0.0405	0.1329	0.0053	0.0382	0.1153	0.0165	0.0167	0.0075	0.0045	0.0183	0.0172	0.1176	0.0322	0.1046	0.0495	0.0043
3	rs78405372	28938873	0.94	0.331738599837001	1.07	0.184406357471863	0.0783402556934566	0.594513888478932	0.0114	0.0079	0.0981	0.0145	0.0456	0.0169	0.0178	0.0281	0.0044	0.0282	0.0405	0.1328	0.0054	0.0383	0.1153	0.0166	0.0167	0.0075	0.0046	0.0184	0.0172	0.1175	0.0322	0.1045	0.0495	0.0044
3	rs79692258	28943660	0.94	0.331738599837001	1.07	0.184406357471863	0.079648847626316	0.595086069698744	0.0115	0.0079	0.0981	0.0145	0.0456	0.0169	0.0178	0.028	0.0044	0.0282	0.0404	0.1328	0.0054	0.0383	0.1153	0.0166	0.0166	0.0075	0.0046	0.0184	0.0172	0.1175	0.0321	0.1045	0.0495	0.0044
3	rs80242452	28947253	0.94	0.331738599837001	1.07	0.184406357471863	0.0815812958912538	0.607275843979144	0.0115	0.008	0.0981	0.0145	0.0457	0.0169	0.0178	0.028	0.0044	0.0281	0.0404	0.1328	0.0054	0.0383	0.1153	0.0166	0.0166	0.0076	0.0046	0.0184	0.0172	0.1175	0.0321	0.1044	0.0495	0.0044
3	rs55650040	28950624	0.94	0.331738599837001	1.07	0.184406357471863	0.0823990613042335	0.633861544906245	0.0115	0.008	0.098	0.0145	0.0457	0.0169	0.0178	0.028	0.0045	0.0281	0.0403	0.1329	0.0055	0.0383	0.1153	0.0166	0.0166	0.0076	0.0047	0.0184	0.0172	0.1176	0.032	0.1044	0.0495	0.0044
3	rs13063814	28953410	0.94	0.331738599837001	1.07	0.184406357471863	0.0827184920564889	0.644482541392374	0.0115	0.008	0.098	0.0146	0.0457	0.0169	0.0178	0.028	0.0045	0.0281	0.0403	0.1329	0.0055	0.0383	0.1153	0.0166	0.0165	0.0076	0.0047	0.0184	0.0171	0.1176	0.032	0.1044	0.0495	0.0045
3	rs1392307	28959211	0.94	0.331738599837001	1.06	0.212122118160079	0.085675734448753	0.687663793789816	0.0115	0.008	0.0979	0.0146	0.0457	0.0168	0.0177	0.0281	0.0046	0.0281	0.0402	0.1329	0.0056	0.0382	0.1153	0.0166	0.0165	0.0076	0.0047	0.0184	0.0171	0.1176	0.032	0.1041	0.0495	0.0045
3	rs114213921	28964455	0.94	0.331738599837001	1.06	0.212122118160079	0.0841195340613079	0.71874122122417	0.0115	0.008	0.0976	0.0146	0.0458	0.0168	0.0177	0.028	0.0047	0.0282	0.0403	0.1329	0.0057	0.0382	0.1155	0.0166	0.0165	0.0076	0.0048	0.0184	0.0171	0.1175	0.0319	0.104	0.0495	0.0046
3	rs55779594	28964850	0.94	0.331738599837001	1.06	0.212122118160079	0.0829700281478227	0.719637907087248	0.0115	0.008	0.0976	0.0146	0.0458	0.0168	0.0177	0.028	0.0047	0.0282	0.0403	0.1329	0.0057	0.0382	0.1155	0.0166	0.0164	0.0076	0.0048	0.0184	0.0171	0.1175	0.032	0.104	0.0495	0.0046
3	rs57529509	28965742	0.94	0.331738599837001	1.06	0.212122118160079	0.0792925976747497	0.718890651628385	0.0115	0.008	0.0975	0.0147	0.0458	0.0168	0.0177	0.028	0.0047	0.0283	0.0403	0.1328	0.0057	0.0382	0.1155	0.0166	0.0164	0.0076	0.0047	0.0184	0.0171	0.1175	0.032	0.1039	0.0496	0.0046
3	rs180889013	28968149	0.94	0.331738599837001	1.06	0.212122118160079	0.0814002790778897	0.708894134642178	0.0115	0.008	0.0975	0.0147	0.0458	0.0168	0.0177	0.028	0.0047	0.0283	0.0403	0.1328	0.0057	0.0382	0.1155	0.0166	0.0164	0.0075	0.0047	0.0184	0.017	0.1175	0.032	0.1039	0.0496	0.0046
3	rs17022191	28971268	0.94	0.331738599837001	1.06	0.212122118160079	0.0810841193277526	0.707404798426329	0.0116	0.0081	0.0975	0.0146	0.0458	0.0168	0.0177	0.028	0.0047	0.0283	0.0403	0.1328	0.0057	0.0383	0.1155	0.0166	0.0164	0.0075	0.0047	0.0184	0.017	0.1174	0.032	0.1039	0.0496	0.0046
3	rs74732602	28972456	0.94	0.331738599837001	1.06	0.212122118160079	0.0852092921887306	0.72352640860103	0.0116	0.0081	0.0974	0.0146	0.0458	0.0168	0.0177	0.028	0.0047	0.0283	0.0403	0.1328	0.0057	0.0383	0.1154	0.0166	0.0164	0.0076	0.0047	0.0184	0.017	0.1174	0.032	0.1038	0.0496	0.0046
3	rs77434061	28975175	0.94	0.331738599837001	1.06	0.212122118160079	0.0961493221239377	0.771908940406853	0.0117	0.0082	0.0973	0.0146	0.0458	0.0169	0.0177	0.0279	0.0049	0.0283	0.0404	0.1327	0.0058	0.0384	0.1152	0.0166	0.0164	0.0077	0.0047	0.0184	0.017	0.1173	0.032	0.1036	0.0497	0.0047
3	rs62242397	28980045	0.95	0.291843936447983	1.06	0.212122118160079	0.115321984252571	0.922931328098325	0.0118	0.0084	0.0969	0.0145	0.0458	0.017	0.0176	0.0278	0.0051	0.0284	0.0405	0.1325	0.0061	0.0386	0.1146	0.0166	0.0164	0.0079	0.0047	0.0185	0.0169	0.1171	0.0321	0.1031	0.0498	0.0049
3	rs113574025	28983350	0.95	0.291843936447983	1.07	0.184406357471863	0.115293849386256	0.956603447053999	0.0119	0.0084	0.0968	0.0145	0.0454	0.0171	0.0176	0.0278	0.0052	0.0285	0.0405	0.1325	0.0061	0.0387	0.1145	0.0166	0.0164	0.008	0.0047	0.0186	0.0169	0.1171	0.0321	0.1029	0.0498	0.0049
3	rs73064015	28984533	0.95	0.291843936447983	1.07	0.184406357471863	0.115744513325208	0.959301128694977	0.0119	0.0084	0.0968	0.0145	0.0454	0.0171	0.0176	0.0279	0.0052	0.0285	0.0405	0.1325	0.0061	0.0387	0.1145	0.0166	0.0164	0.008	0.0047	0.0186	0.017	0.1171	0.0321	0.1028	0.0499	0.0049
3	rs73064020	28987716	0.95	0.291843936447983	1.07	0.184406357471863	0.118614270439952	0.961841485636267	0.0119	0.0084	0.0968	0.0145	0.0454	0.0171	0.0176	0.028	0.0052	0.0285	0.0405	0.1323	0.0061	0.0386	0.1145	0.0166	0.0164	0.008	0.0047	0.0186	0.0169	0.1172	0.0321	0.1028	0.0499	0.0049
3	rs73825760	28990378	0.95	0.291843936447983	1.08	0.159408631830651	0.11967635723855	0.964383159999236	0.0119	0.0084	0.0968	0.0145	0.0454	0.0171	0.0176	0.028	0.0052	0.0285	0.0405	0.1323	0.0062	0.0386	0.1145	0.0167	0.0164	0.008	0.0047	0.0186	0.0169	0.1172	0.0321	0.1028	0.0499	0.0049
3	rs116074166	28992331	0.95	0.291843936447983	1.08	0.159408631830651	0.1201951425807	0.962476780861785	0.0119	0.0084	0.0968	0.0145	0.0454	0.0171	0.0176	0.028	0.0052	0.0285	0.0405	0.1323	0.0062	0.0386	0.1145	0.0167	0.0164	0.008	0.0047	0.0186	0.0169	0.1172	0.0321	0.1028	0.0499	0.0049
3	rs7653497	28998293	0.95	0.291843936447983	1.08	0.159408631830651	0.149796870964462	1.00730894815455	0.0118	0.0084	0.0967	0.0146	0.0445	0.0171	0.0176	0.0279	0.0052	0.0286	0.0405	0.1321	0.0063	0.0388	0.1144	0.0171	0.0164	0.0081	0.0048	0.0187	0.017	0.1174	0.0322	0.1022	0.05	0.005
3	rs78244675	28999747	0.95	0.291843936447983	1.09	0.136985182682918	0.154351325384007	1.01179771817489	0.0118	0.0085	0.0967	0.0146	0.0444	0.0171	0.0176	0.028	0.0052	0.0285	0.0405	0.1322	0.0063	0.0388	0.1145	0.0171	0.0164	0.0081	0.0048	0.0187	0.017	0.1174	0.0322	0.1021	0.0501	0.005
3	rs1449694	29014823	0.95	0.291843936447983	1.08	0.159408631830651	0.191411003005156	1.10920223255247	0.0118	0.0084	0.0967	0.0145	0.0444	0.0171	0.0176	0.028	0.0053	0.0285	0.0405	0.1321	0.0064	0.0388	0.1144	0.0171	0.0164	0.0081	0.0047	0.0187	0.0169	0.1174	0.0322	0.1019	0.0501	0.005
3	rs7641837	29019592	0.96	0.255413023536062	1.07	0.184406357471863	0.354207609968877	1.61969517195244	0.012	0.0096	0.0932	0.0163	0.0438	0.02	0.0189	0.0283	0.0062	0.0289	0.0396	0.1224	0.0072	0.04	0.1075	0.0187	0.0169	0.0081	0.0054	0.0212	0.0177	0.118	0.0323	0.1027	0.0514	0.0064
3	rs6801133	29020597	0.96	0.255413023536062	1.07	0.184406357471863	0.261606444642056	1.69070193375091	0.012	0.0097	0.0929	0.0165	0.0436	0.0203	0.0191	0.0284	0.0063	0.029	0.0395	0.1219	0.0072	0.0401	0.1071	0.0189	0.017	0.0081	0.0054	0.0214	0.0177	0.118	0.0323	0.1029	0.0516	0.0065
3	rs76707595	29020602	0.96	0.255413023536062	1.07	0.184406357471863	0.26273886669751	1.68912683201745	0.012	0.0097	0.0929	0.0165	0.0436	0.0203	0.0191	0.0284	0.0063	0.029	0.0395	0.1219	0.0072	0.0401	0.1071	0.0189	0.017	0.0081	0.0054	0.0214	0.0177	0.118	0.0323	0.1029	0.0516	0.0065
3	rs56194871	29022558	0.96	0.255413023536062	1.06	0.212122118160079	0.261515965709781	1.7118994575682	0.012	0.0097	0.093	0.0165	0.0436	0.0203	0.0191	0.0284	0.0063	0.0289	0.0396	0.1219	0.0072	0.0401	0.1072	0.019	0.017	0.0082	0.0054	0.0214	0.0177	0.118	0.0322	0.1028	0.0516	0.0065
3	rs7630386	29024237	0.96	0.255413023536062	1.06	0.212122118160079	0.259439647278562	1.77096452676927	0.012	0.0097	0.0927	0.0165	0.0436	0.0203	0.0191	0.0283	0.0063	0.0289	0.0396	0.1218	0.0073	0.0402	0.1073	0.0189	0.017	0.0082	0.0054	0.0214	0.0177	0.1181	0.0323	0.1028	0.0516	0.0065
3	rs7641018	29024646	0.96	0.255413023536062	1.06	0.212122118160079	0.260115718299946	1.78171890634937	0.012	0.0097	0.0926	0.0165	0.0436	0.0203	0.0191	0.0283	0.0063	0.0289	0.0396	0.1218	0.0073	0.0402	0.1073	0.0189	0.017	0.0082	0.0054	0.0214	0.0177	0.1181	0.0322	0.1028	0.0517	0.0065
3	rs1449688	29026168	0.96	0.255413023536062	1.06	0.212122118160079	0.255358685898269	1.73787992900803	0.012	0.0097	0.0926	0.0165	0.0436	0.0203	0.0191	0.0283	0.0063	0.0288	0.0396	0.1218	0.0073	0.0402	0.1074	0.019	0.017	0.0081	0.0054	0.0215	0.0177	0.1182	0.0322	0.1029	0.0517	0.0064
3	rs75498074	29036305	0.96	0.255413023536062	1.06	0.212122118160079	0.263737596405375	1.66412979043019	0.012	0.0097	0.0924	0.0166	0.0436	0.0203	0.0191	0.0282	0.0062	0.0287	0.0394	0.1218	0.0073	0.0403	0.1074	0.0191	0.017	0.0081	0.0054	0.0216	0.0177	0.118	0.0322	0.1028	0.0518	0.0064
3	rs9859503	29055276	0.97	0.222305343836028	1.06	0.212122118160079	0.267798900847485	1.62039077164376	0.012	0.0098	0.0917	0.0168	0.0436	0.0204	0.0193	0.0283	0.0061	0.0285	0.0389	0.1218	0.0075	0.0406	0.1075	0.0196	0.0171	0.0079	0.0053	0.0222	0.0177	0.1173	0.0324	0.1025	0.0524	0.0063
3	rs78895533	29061635	0.97	0.222305343836028	1.06	0.212122118160079	0.277094705572262	1.63796969578789	0.012	0.0099	0.0917	0.0168	0.0436	0.0204	0.0193	0.0282	0.0061	0.0285	0.0389	0.1217	0.0075	0.0406	0.1075	0.0196	0.0171	0.0079	0.0053	0.0223	0.0177	0.1172	0.0324	0.1025	0.0524	0.0063
3	rs112646336	29068994	0.97	0.222305343836028	1.06	0.212122118160079	0.280278282677873	1.64790315091485	0.012	0.0099	0.0916	0.0168	0.0436	0.0204	0.0193	0.0282	0.0061	0.0285	0.0389	0.1217	0.0075	0.0407	0.1075	0.0196	0.017	0.0079	0.0054	0.0223	0.0177	0.1171	0.0325	0.1025	0.0525	0.0063
3	rs35665789	29072325	0.97	0.222305343836028	1.06	0.212122118160079	0.282254374495049	1.64180258289309	0.012	0.0099	0.0916	0.0168	0.0436	0.0204	0.0193	0.0282	0.0062	0.0285	0.0389	0.1216	0.0075	0.0407	0.1075	0.0197	0.017	0.0079	0.0054	0.0223	0.0177	0.1171	0.0325	0.1025	0.0525	0.0063
3	rs638591	29077542	0.97	0.222305343836028	1.06	0.212122118160079	0.285706735478211	1.61413201706234	0.012	0.0099	0.0915	0.0169	0.0435	0.0204	0.0193	0.0282	0.0062	0.0285	0.0389	0.1216	0.0074	0.0406	0.1074	0.0197	0.017	0.0079	0.0054	0.0223	0.0177	0.1171	0.0325	0.1025	0.0525	0.0063
3	rs662120	29091210	0.97	0.222305343836028	1.06	0.212122118160079	0.286513937943455	1.59433716664458	0.012	0.0098	0.0914	0.0169	0.0435	0.0205	0.0194	0.0284	0.0062	0.0285	0.0389	0.1215	0.0074	0.0407	0.1073	0.0197	0.017	0.0077	0.0054	0.0224	0.0178	0.1169	0.0326	0.1025	0.0525	0.0063
3	rs619656	29105651	0.97	0.222305343836028	1.06	0.212122118160079	0.274069870117568	1.55365169904337	0.0119	0.0098	0.0911	0.017	0.0435	0.0205	0.0195	0.0285	0.0062	0.0285	0.0388	0.1215	0.0074	0.0408	0.1071	0.0197	0.0171	0.0076	0.0054	0.0225	0.0179	0.1168	0.0326	0.1027	0.0526	0.0063
3	rs12495154	29109955	0.97	0.222305343836028	1.06	0.212122118160079	0.280936151804793	1.50143835335027	0.0119	0.0098	0.0911	0.017	0.0435	0.0204	0.0194	0.0285	0.0062	0.0285	0.0389	0.1214	0.0073	0.0408	0.1071	0.0197	0.017	0.0076	0.0054	0.0226	0.0179	0.1169	0.0326	0.1027	0.0526	0.0063
3	rs73062739	29117275	0.97	0.222305343836028	1.06	0.212122118160079	0.277655092187807	1.49336462759424	0.0119	0.0098	0.091	0.017	0.0434	0.0204	0.0195	0.0286	0.0062	0.0286	0.0389	0.1214	0.0073	0.0408	0.1071	0.0198	0.0171	0.0075	0.0054	0.0226	0.0179	0.1169	0.0326	0.1027	0.0526	0.0063
3	rs74492482	29129385	0.97	0.222305343836028	1.07	0.184406357471863	0.30042253794006	1.44097119698426	0.0118	0.0098	0.091	0.017	0.0434	0.0205	0.0195	0.0286	0.0061	0.0286	0.0389	0.1213	0.0073	0.0408	0.107	0.0198	0.0171	0.0075	0.0053	0.0226	0.0179	0.1168	0.0326	0.1028	0.0526	0.0063
3	rs603682	29134109	0.97	0.222305343836028	1.07	0.184406357471863	0.293737240654758	1.43670407099775	0.0118	0.0098	0.0911	0.017	0.0434	0.0205	0.0195	0.0286	0.0061	0.0286	0.0389	0.1213	0.0073	0.0408	0.107	0.0198	0.0171	0.0075	0.0053	0.0227	0.0179	0.1168	0.0326	0.1028	0.0526	0.0063
3	rs538533	29140582	0.97	0.222305343836028	1.07	0.184406357471863	0.320805489152083	1.38973321443246	0.0118	0.0097	0.0911	0.0171	0.0434	0.0205	0.0196	0.0286	0.0061	0.0287	0.0387	0.1212	0.0072	0.0409	0.1069	0.0199	0.0171	0.0074	0.0053	0.0227	0.0179	0.1167	0.0325	0.1029	0.0526	0.0062
3	rs34715167	29142706	0.98	0.192372589028169	1.07	0.184406357471863	0.136429915358747	0.81634429590487	0.0113	0.0095	0.0903	0.018	0.0447	0.0213	0.0203	0.0293	0.0055	0.0309	0.0378	0.1192	0.0071	0.0425	0.1038	0.0213	0.0173	0.0061	0.0046	0.0239	0.0183	0.1148	0.0325	0.104	0.0528	0.0059
3	rs12635442	29143001	0.98	0.192372589028169	1.07	0.184406357471863	0.101804356314041	0.697444384162763	0.0111	0.0095	0.0908	0.0182	0.0452	0.0217	0.0203	0.029	0.0054	0.0313	0.0379	0.1188	0.0072	0.043	0.103	0.0212	0.0176	0.0058	0.0045	0.024	0.0182	0.1151	0.0323	0.104	0.0526	0.0057
3	rs643454	29146469	0.98	0.192372589028169	1.07	0.184406357471863	0.0829471410490531	0.526425750854876	0.0109	0.0095	0.0907	0.0183	0.0459	0.0217	0.0201	0.0287	0.0052	0.0314	0.0381	0.1208	0.007	0.0433	0.1025	0.0213	0.0177	0.0054	0.0043	0.0239	0.018	0.1155	0.0321	0.1032	0.0524	0.0054
3	rs13059236	29153755	0.98	0.192372589028169	1.07	0.184406357471863	0.0798050296895221	0.512726345200996	0.0108	0.0095	0.0907	0.0183	0.0459	0.0217	0.02	0.0288	0.0052	0.0314	0.0381	0.121	0.007	0.0432	0.1024	0.0213	0.0177	0.0054	0.0043	0.0239	0.0179	0.1157	0.0321	0.1032	0.0524	0.0053
3	rs6779345	29163053	0.98	0.192372589028169	1.07	0.184406357471863	0.0777241009078023	0.499940832275283	0.0107	0.0095	0.0907	0.0183	0.0461	0.0216	0.0199	0.029	0.0052	0.0316	0.0381	0.1211	0.007	0.0431	0.1023	0.0213	0.0178	0.0053	0.0043	0.0239	0.0179	0.1158	0.0321	0.1032	0.0523	0.0053
3	rs7614132	29163590	0.98	0.192372589028169	1.07	0.184406357471863	0.0777241009078023	0.501311676919764	0.0107	0.0095	0.0907	0.0183	0.0461	0.0216	0.0199	0.029	0.0052	0.0316	0.0381	0.1211	0.007	0.0431	0.1023	0.0213	0.0178	0.0053	0.0043	0.0239	0.0178	0.1159	0.0321	0.1032	0.0523	0.0053
3	rs1517143	29164637	0.98	0.192372589028169	1.07	0.184406357471863	0.0782961407434345	0.488463751739103	0.0107	0.0095	0.0907	0.0183	0.0461	0.0216	0.02	0.029	0.0052	0.0316	0.0381	0.1212	0.007	0.0431	0.1023	0.0213	0.0177	0.0053	0.0042	0.0239	0.0178	0.1158	0.0321	0.1032	0.0523	0.0053
3	rs78536404	29168440	0.98	0.192372589028169	1.07	0.184406357471863	0.073965127917971	0.467737045518992	0.0106	0.0095	0.0906	0.0184	0.0461	0.0215	0.02	0.0292	0.0052	0.0317	0.0379	0.1213	0.007	0.0432	0.1022	0.0212	0.0177	0.0052	0.0042	0.024	0.0178	0.1158	0.0321	0.1033	0.0525	0.0052
3	rs13068014	29170975	0.98	0.192372589028169	1.07	0.184406357471863	0.0704082654020352	0.46612133112508	0.0106	0.0095	0.0906	0.0184	0.0461	0.0215	0.02	0.0293	0.0052	0.0317	0.038	0.1213	0.007	0.0433	0.1021	0.0211	0.0178	0.0052	0.0042	0.024	0.0178	0.1157	0.0321	0.1033	0.0525	0.0052
3	rs1400566	29178581	0.99	0.165458971998582	1.07	0.184406357471863	0.0529240417777565	0.298004120633286	0.01	0.0088	0.0897	0.018	0.0467	0.0211	0.0197	0.0293	0.0049	0.0322	0.0382	0.1213	0.0066	0.0446	0.102	0.0214	0.0178	0.0054	0.0036	0.0241	0.0177	0.1159	0.0324	0.1033	0.0538	0.0049
3	rs6767443	29179025	0.99	0.165458971998582	1.08	0.159408631830651	0.0517228338102882	0.285740545131732	0.0099	0.0088	0.0897	0.018	0.0467	0.0211	0.0197	0.0293	0.0049	0.0322	0.0382	0.1214	0.0066	0.0447	0.1022	0.0214	0.0178	0.0053	0.0036	0.0241	0.0177	0.116	0.0324	0.1032	0.0538	0.0049
3	rs115010343	29179666	0.99	0.165458971998582	1.07	0.184406357471863	0.0533514152550773	0.284569635300239	0.0099	0.0088	0.09	0.018	0.0463	0.0211	0.0197	0.0293	0.0049	0.0322	0.0382	0.1217	0.0066	0.0447	0.1025	0.0211	0.0178	0.0053	0.0036	0.024	0.0175	0.116	0.0323	0.1032	0.0537	0.0049
3	rs56130228	29180766	0.99	0.165458971998582	1.07	0.184406357471863	0.0523803609939897	0.283867794437624	0.0099	0.0088	0.09	0.018	0.0464	0.0211	0.0197	0.0293	0.0049	0.0322	0.0382	0.1217	0.0066	0.0448	0.1024	0.0211	0.0178	0.0053	0.0036	0.024	0.0174	0.116	0.0323	0.1033	0.0537	0.0049
3	rs1568138	29182000	0.99	0.165458971998582	1.07	0.184406357471863	0.0542997592125254	0.293623239777972	0.0099	0.0088	0.0899	0.018	0.0464	0.0211	0.0197	0.0293	0.0049	0.0322	0.0383	0.1216	0.0066	0.0448	0.1025	0.0211	0.0177	0.0053	0.0036	0.024	0.0174	0.116	0.0323	0.1034	0.0537	0.0048
3	rs6778564	29184776	0.99	0.165458971998582	1.07	0.184406357471863	0.0510209547773284	0.291263381897018	0.0098	0.0088	0.0898	0.0181	0.0464	0.021	0.0196	0.0292	0.0049	0.0323	0.0383	0.1216	0.0065	0.0449	0.1026	0.0211	0.0177	0.0054	0.0036	0.0239	0.0173	0.116	0.0323	0.1035	0.0537	0.0048
3	rs9854300	29200846	0.99	0.165458971998582	1.07	0.184406357471863	0.0450827082100775	0.2803665557511	0.0098	0.0088	0.0897	0.0181	0.0466	0.0209	0.0196	0.0292	0.0049	0.0323	0.0384	0.1214	0.0066	0.0451	0.1027	0.021	0.0177	0.0054	0.0036	0.0238	0.0172	0.1161	0.0323	0.1038	0.0535	0.0048
3	rs7650677	29203494	0.99	0.165458971998582	1.07	0.184406357471863	0.0427241767170193	0.276646627252981	0.0098	0.0087	0.0896	0.0181	0.0467	0.021	0.0195	0.0292	0.0049	0.0323	0.0384	0.1214	0.0066	0.0451	0.1028	0.021	0.0177	0.0054	0.0036	0.0238	0.0171	0.1162	0.0323	0.1039	0.0534	0.0048
3	rs115527552	29207034	0.99	0.165458971998582	1.07	0.184406357471863	0.0576262792775011	0.296107282084802	0.0097	0.0086	0.0897	0.018	0.0467	0.0208	0.0194	0.0291	0.0049	0.0323	0.0385	0.1216	0.0066	0.045	0.1028	0.0209	0.0176	0.0054	0.0036	0.0237	0.0171	0.1165	0.0323	0.1041	0.0532	0.0048
3	rs113962226	29208959	1	0.141401729381863	1.07	0.184406357471863	0.0587889151935494	0.290556551205595	0.0097	0.0086	0.0899	0.018	0.0468	0.0207	0.0193	0.0291	0.0049	0.0324	0.0386	0.1217	0.0066	0.0449	0.1029	0.0209	0.0176	0.0054	0.0036	0.0237	0.017	0.1165	0.0323	0.1043	0.053	0.0048
3	rs1020041	29214397	1.01	0.120031835070186	1.07	0.184406357471863	0.0359875624198755	0.278039810743742	0.0091	0.0085	0.0919	0.0173	0.0477	0.019	0.0175	0.0283	0.0046	0.0335	0.0396	0.1235	0.0067	0.0449	0.1032	0.0197	0.0173	0.0053	0.0034	0.0231	0.0164	0.1184	0.0321	0.1065	0.0506	0.005
3	rs9829407	29215091	1.01	0.120031835070186	1.07	0.184406357471863	0.0568537800929263	0.326397518023405	0.009	0.0084	0.0922	0.0172	0.0478	0.0187	0.0173	0.0281	0.0045	0.0336	0.0396	0.124	0.0067	0.0449	0.1037	0.0197	0.0172	0.0053	0.0033	0.023	0.0161	0.1187	0.0319	0.1071	0.05	0.005
3	rs6780332	29218259	1.01	0.120031835070186	1.07	0.184406357471863	0.207436120137288	0.326031815698004	0.0077	0.0077	0.0953	0.018	0.0487	0.0167	0.0157	0.0266	0.0035	0.0337	0.0397	0.1273	0.0061	0.0428	0.1082	0.0191	0.0164	0.0057	0.0029	0.0215	0.0143	0.1192	0.0311	0.1132	0.047	0.005
3	rs77720953	29220270	1	0.141401729381863	1.07	0.184406357471863	0.291047199179878	0.443789574994847	0.0074	0.0075	0.096	0.0181	0.049	0.0162	0.0154	0.0262	0.0034	0.0337	0.0396	0.1279	0.0059	0.0425	0.1095	0.0188	0.0161	0.0059	0.0028	0.0214	0.0139	0.1195	0.031	0.1146	0.0464	0.0049
3	rs55896704	29220495	1	0.141401729381863	1.07	0.184406357471863	0.233906858806119	0.287734452506649	0.0074	0.0075	0.0961	0.0181	0.049	0.0162	0.0154	0.0262	0.0033	0.0337	0.0396	0.1281	0.0059	0.0425	0.1095	0.0188	0.0161	0.0059	0.0028	0.0214	0.0139	0.1196	0.031	0.1147	0.0463	0.0049
3	rs6808363	29221465	1	0.141401729381863	1.07	0.184406357471863	0.192248205875249	0.169196738310377	0.0073	0.0073	0.0965	0.0181	0.0492	0.016	0.0152	0.0259	0.0032	0.0339	0.0397	0.1282	0.0058	0.0425	0.1098	0.0187	0.0161	0.0058	0.0028	0.0213	0.0138	0.1197	0.031	0.1153	0.0462	0.0047
3	rs9883170	29223853	1	0.141401729381863	1.07	0.184406357471863	0.188572601757081	0.171075384045467	0.0071	0.0072	0.0969	0.0181	0.0491	0.0156	0.015	0.0258	0.0032	0.034	0.0396	0.1283	0.0059	0.0426	0.1101	0.0186	0.016	0.0058	0.0029	0.0214	0.0137	0.1196	0.0309	0.1159	0.0461	0.0047
3	rs13068166	29225338	1	0.141401729381863	1.08	0.159408631830651	0.167794214232504	0.144330712889343	0.0071	0.0072	0.0969	0.0181	0.0491	0.0156	0.015	0.0258	0.0032	0.034	0.0396	0.1282	0.0058	0.0426	0.1101	0.0186	0.016	0.0058	0.003	0.0214	0.0136	0.1196	0.0309	0.1162	0.0461	0.0047
3	rs73058384	29225920	1	0.141401729381863	1.08	0.159408631830651	0.158884170122002	0.163897230217901	0.0072	0.0072	0.0969	0.018	0.0491	0.0156	0.0149	0.0257	0.0032	0.034	0.0395	0.1282	0.0058	0.0426	0.1101	0.0186	0.016	0.0058	0.003	0.0214	0.0136	0.1196	0.0309	0.1162	0.0462	0.0047
3	rs1156362	29228968	1	0.141401729381863	1.08	0.159408631830651	0.150985844960778	0.140802799448455	0.0075	0.0071	0.097	0.0178	0.0493	0.0155	0.0148	0.0255	0.0031	0.034	0.0394	0.1279	0.0058	0.0426	0.1101	0.0187	0.0161	0.0059	0.0031	0.0213	0.0136	0.1198	0.031	0.1163	0.0463	0.0047
3	rs76014292	29229641	1	0.141401729381863	1.08	0.159408631830651	0.139820351278893	0.13484240717599	0.0075	0.0071	0.097	0.0178	0.0493	0.0155	0.0152	0.0255	0.0031	0.0339	0.0394	0.1278	0.0058	0.0426	0.1101	0.0186	0.0161	0.0059	0.0031	0.0213	0.0136	0.1197	0.031	0.1163	0.0463	0.0047
3	rs73058397	29229732	1	0.141401729381863	1.08	0.159408631830651	0.136554597268285	0.141635488226856	0.0075	0.0071	0.097	0.0178	0.0493	0.0155	0.0152	0.0255	0.0031	0.0339	0.0394	0.1278	0.0058	0.0426	0.1101	0.0184	0.0161	0.0059	0.0031	0.0213	0.0136	0.1197	0.0312	0.1163	0.0463	0.0047
3	rs62243105	29240809	0.99	0.165458971998582	1.08	0.159408631830651	0.109288141731252	0.109524567426951	0.0073	0.0072	0.0986	0.0172	0.0486	0.0149	0.0144	0.0247	0.0031	0.0332	0.0392	0.1293	0.0056	0.0424	0.1113	0.0178	0.0156	0.0065	0.0036	0.0209	0.0131	0.1201	0.0304	0.119	0.0463	0.0042
3	rs73062504	29242739	0.99	0.165458971998582	1.08	0.159408631830651	0.108663185011026	0.108097900011537	0.0073	0.0072	0.0988	0.0171	0.0485	0.0149	0.0144	0.0247	0.0031	0.0332	0.039	0.1294	0.0056	0.0423	0.1113	0.0177	0.0155	0.0066	0.0036	0.0208	0.0131	0.1201	0.0304	0.1192	0.0464	0.0042
3	rs13071082	29243841	0.99	0.165458971998582	1.08	0.159408631830651	0.111231354384498	0.0999341173109123	0.0073	0.0072	0.0988	0.0171	0.0485	0.0149	0.0143	0.0247	0.0031	0.0333	0.039	0.1294	0.0057	0.0423	0.1114	0.0177	0.0155	0.0066	0.0036	0.0208	0.013	0.1202	0.0304	0.1193	0.0464	0.0042
3	rs36048518	29255276	0.99	0.165458971998582	1.08	0.159408631830651	0.135341866257216	0.0947903717034728	0.0073	0.0071	0.0991	0.0171	0.0485	0.0148	0.0141	0.0248	0.003	0.0332	0.0389	0.1294	0.0056	0.0424	0.1116	0.0176	0.0153	0.0067	0.0036	0.0207	0.0132	0.1202	0.0304	0.1196	0.0466	0.0041
3	rs2196553	29255364	0.99	0.165458971998582	1.08	0.159408631830651	0.137272846004269	0.0922587702781555	0.0073	0.0071	0.0991	0.0171	0.0484	0.0148	0.0141	0.0249	0.003	0.0332	0.0389	0.1292	0.0056	0.0424	0.1116	0.0176	0.0153	0.0067	0.0036	0.0208	0.0132	0.1202	0.0304	0.1198	0.0466	0.0041
3	rs6790879	29258177	0.99	0.165458971998582	1.08	0.159408631830651	0.153079956691581	0.097027633773626	0.0072	0.0071	0.0992	0.0171	0.0483	0.0147	0.0141	0.025	0.0031	0.0331	0.0389	0.129	0.0056	0.0424	0.1118	0.0176	0.0153	0.0067	0.0036	0.0208	0.0131	0.1201	0.0304	0.12	0.0466	0.0041
3	rs62243140	29258867	0.99	0.165458971998582	1.08	0.159408631830651	0.145711718768406	0.0897543985335138	0.0072	0.007	0.0993	0.0172	0.0483	0.0147	0.0141	0.025	0.0031	0.0331	0.0388	0.129	0.0056	0.0424	0.1117	0.0176	0.0154	0.0067	0.0036	0.0207	0.0131	0.1202	0.0304	0.12	0.0466	0.0041
3	rs115299006	29259518	0.99	0.165458971998582	1.08	0.159408631830651	0.145323073443665	0.0893655689929195	0.0072	0.007	0.0994	0.0172	0.0483	0.0147	0.0141	0.025	0.0031	0.0331	0.0388	0.1289	0.0056	0.0424	0.1117	0.0176	0.0154	0.0067	0.0036	0.0207	0.0131	0.1202	0.0304	0.12	0.0466	0.0041
3	rs75377324	29262136	0.99	0.165458971998582	1.08	0.159408631830651	0.150225580119038	0.085590828665106	0.0072	0.0068	0.0996	0.0173	0.0482	0.0147	0.0141	0.025	0.0031	0.033	0.0387	0.1288	0.0057	0.0424	0.1118	0.0175	0.0156	0.0066	0.0036	0.0207	0.0131	0.1202	0.0304	0.1201	0.0466	0.0041
3	rs12638375	29262216	0.99	0.165458971998582	1.08	0.159408631830651	0.150225580119038	0.0866626688665699	0.0072	0.0068	0.0996	0.0173	0.0482	0.0147	0.0141	0.025	0.0031	0.033	0.0387	0.1288	0.0057	0.0424	0.1118	0.0175	0.0156	0.0066	0.0036	0.0207	0.0131	0.1202	0.0304	0.1201	0.0466	0.0041
3	rs4496436	29267732	0.98	0.192372589028169	1.08	0.159408631830651	0.137022763762002	0.0903779228433499	0.0072	0.0068	0.0998	0.0172	0.0481	0.0145	0.014	0.025	0.0031	0.033	0.0386	0.1288	0.0057	0.0424	0.1117	0.0174	0.0156	0.0066	0.0036	0.0207	0.013	0.1205	0.0304	0.1204	0.0464	0.004
3	rs7647838	29281460	0.98	0.192372589028169	1.08	0.159408631830651	0.200500866951862	0.0947108498544757	0.0073	0.0068	0.1008	0.0172	0.0476	0.0143	0.0133	0.0254	0.0029	0.0331	0.0375	0.1292	0.0059	0.0428	0.1127	0.0168	0.0155	0.0061	0.0034	0.0206	0.0129	0.1204	0.03	0.1232	0.0453	0.0039
3	rs6791840	29281716	0.98	0.192372589028169	1.08	0.159408631830651	0.207993520767264	0.0836901834674393	0.0072	0.0068	0.1008	0.0173	0.0476	0.0143	0.0133	0.0253	0.0028	0.0331	0.0375	0.1293	0.0059	0.0428	0.1129	0.0168	0.0155	0.006	0.0034	0.0206	0.0129	0.1204	0.03	0.1233	0.0453	0.0039
3	rs17756918	29283794	0.98	0.192372589028169	1.08	0.159408631830651	0.216048561307619	0.081282539539209	0.0072	0.0068	0.1007	0.0173	0.0476	0.0142	0.0133	0.0253	0.0028	0.0332	0.0375	0.1295	0.0059	0.0428	0.113	0.0167	0.0156	0.006	0.0032	0.0206	0.0129	0.1205	0.03	0.1234	0.0453	0.0039
3	rs984462	29284286	0.98	0.192372589028169	1.08	0.159408631830651	0.218785502305764	0.0768454116707442	0.0072	0.0068	0.1007	0.0173	0.0476	0.0142	0.0133	0.0253	0.0028	0.0332	0.0375	0.1296	0.0059	0.0428	0.1131	0.0167	0.0155	0.006	0.0032	0.0206	0.0129	0.1205	0.03	0.1235	0.0453	0.0039
3	rs17706162	29287021	0.98	0.192372589028169	1.08	0.159408631830651	0.223860287278249	0.0796438299997234	0.0072	0.0068	0.1007	0.0173	0.0476	0.0142	0.0133	0.0254	0.0027	0.0332	0.0375	0.1295	0.006	0.0429	0.113	0.0167	0.0155	0.0059	0.0031	0.0206	0.013	0.1205	0.0299	0.1235	0.0453	0.0039
3	rs13072528	29296192	0.97	0.222305343836028	1.08	0.159408631830651	0.291334786672886	0.096306275913502	0.0073	0.0068	0.1009	0.0174	0.0475	0.0141	0.0132	0.0255	0.0027	0.0333	0.0375	0.1292	0.006	0.0431	0.1128	0.0166	0.0155	0.0058	0.0029	0.0206	0.013	0.1207	0.0298	0.1239	0.0454	0.0038
3	rs7622721	29296791	0.97	0.222305343836028	1.08	0.159408631830651	0.322169178893118	0.0951087221176865	0.0073	0.0068	0.1011	0.0174	0.0474	0.014	0.0132	0.0254	0.0027	0.0334	0.0375	0.1292	0.0061	0.0431	0.1128	0.0166	0.0155	0.0058	0.0029	0.0206	0.0129	0.1207	0.0299	0.124	0.0453	0.0038
3	rs2371605	29298404	0.97	0.222305343836028	1.08	0.159408631830651	0.358630279535221	0.0992043511322446	0.0074	0.0067	0.1014	0.0174	0.0472	0.014	0.0126	0.0256	0.0027	0.0334	0.0374	0.1293	0.0062	0.0433	0.1126	0.0163	0.0154	0.0059	0.003	0.0205	0.0128	0.1204	0.03	0.1245	0.0454	0.0038
3	rs73070599	29298902	0.97	0.222305343836028	1.08	0.159408631830651	0.400939445674542	0.112229464650784	0.0075	0.0067	0.1016	0.0174	0.0472	0.014	0.0124	0.0256	0.0027	0.0333	0.0374	0.1292	0.0063	0.0433	0.1126	0.0163	0.0153	0.0059	0.003	0.0204	0.0128	0.1204	0.0301	0.1245	0.0454	0.0038
3	rs34828172	29301281	0.97	0.222305343836028	1.08	0.159408631830651	0.432598779062075	0.10551490772154	0.0076	0.0068	0.102	0.0174	0.0472	0.014	0.0122	0.0256	0.0027	0.0332	0.0371	0.1293	0.0064	0.0434	0.1122	0.0163	0.0153	0.0059	0.003	0.0203	0.0129	0.1203	0.0301	0.1247	0.0452	0.0039
3	rs73072008	29301298	0.97	0.222305343836028	1.08	0.159408631830651	0.432540023555744	0.105597853567557	0.0076	0.0068	0.102	0.0174	0.0472	0.014	0.0122	0.0256	0.0027	0.0332	0.0371	0.1293	0.0064	0.0434	0.1122	0.0163	0.0153	0.0059	0.003	0.0203	0.0129	0.1203	0.0301	0.1247	0.0452	0.0039
3	rs9836025	29304713	0.97	0.222305343836028	1.08	0.159408631830651	0.458167817375485	0.105017761869895	0.0076	0.0068	0.1023	0.0175	0.0473	0.0141	0.0122	0.0255	0.0027	0.0331	0.037	0.1293	0.0064	0.0436	0.1118	0.0163	0.0153	0.006	0.0031	0.0202	0.013	0.1201	0.0301	0.1248	0.0451	0.0039
3	rs17706830	29305016	0.97	0.222305343836028	1.08	0.159408631830651	0.496701328270478	0.101890344209039	0.0077	0.0067	0.1024	0.0175	0.0472	0.0142	0.0123	0.0255	0.0026	0.0331	0.037	0.1292	0.0064	0.0436	0.1116	0.0163	0.0153	0.006	0.0031	0.0202	0.013	0.1199	0.0301	0.1248	0.0452	0.0039
3	rs987693	29305716	0.97	0.222305343836028	1.08	0.159408631830651	0.500732046016363	0.0903779228433499	0.0075	0.0067	0.1025	0.0176	0.0475	0.0143	0.0123	0.0255	0.0026	0.0331	0.037	0.1293	0.0064	0.0436	0.1113	0.0163	0.0154	0.006	0.0031	0.0201	0.013	0.12	0.03	0.1248	0.0452	0.0039
3	rs9871008	29307067	0.98	0.192372589028169	1.08	0.159408631830651	0.46849923653444	0.0912380688461112	0.0075	0.0066	0.1023	0.0175	0.0475	0.0144	0.0124	0.0256	0.0026	0.0331	0.0369	0.129	0.0065	0.0438	0.1112	0.0163	0.0155	0.006	0.0031	0.0201	0.013	0.1199	0.03	0.125	0.0451	0.004
3	rs77974238	29307632	0.98	0.192372589028169	1.08	0.159408631830651	0.450822969539702	0.0973489153999478	0.0076	0.0066	0.1022	0.0175	0.0474	0.0145	0.0124	0.0257	0.0026	0.0331	0.0369	0.1289	0.0065	0.0439	0.1111	0.0163	0.0156	0.006	0.0031	0.0201	0.013	0.1199	0.03	0.1249	0.0451	0.004
3	rs76212606	29308555	0.98	0.192372589028169	1.08	0.159408631830651	0.428670901666377	0.0972685559221052	0.0075	0.0066	0.1021	0.0176	0.0474	0.0146	0.0125	0.026	0.0026	0.0331	0.037	0.1286	0.0065	0.044	0.1111	0.0162	0.0157	0.0061	0.0032	0.02	0.013	0.1198	0.03	0.1246	0.045	0.004
3	rs74280180	29310343	0.98	0.192372589028169	1.07	0.184406357471863	0.404000152943398	0.096306275913502	0.0075	0.0067	0.1019	0.0176	0.0475	0.0149	0.0126	0.0266	0.0026	0.0331	0.037	0.128	0.0066	0.044	0.111	0.0161	0.0159	0.0062	0.0032	0.02	0.0132	0.1196	0.03	0.124	0.045	0.004
3	rs13094301	29310929	0.98	0.192372589028169	1.08	0.159408631830651	0.421274316577658	0.0995284336681809	0.0075	0.0067	0.1019	0.0176	0.0473	0.015	0.0126	0.0269	0.0026	0.0332	0.0369	0.1278	0.0066	0.044	0.111	0.016	0.016	0.0062	0.0032	0.0202	0.0133	0.1194	0.0301	0.1238	0.0449	0.004
3	rs76099748	29313175	0.98	0.192372589028169	1.08	0.159408631830651	0.380283518940924	0.116764586706999	0.0076	0.0067	0.1018	0.0175	0.0475	0.0153	0.0129	0.0273	0.0026	0.0332	0.0369	0.1271	0.0066	0.0441	0.1103	0.016	0.0163	0.0064	0.0032	0.0202	0.0134	0.1192	0.0302	0.1234	0.0449	0.0041
3	rs981829	29319042	0.98	0.192372589028169	1.08	0.159408631830651	0.31838864112127	0.171174460519214	0.008	0.0068	0.1013	0.0175	0.0478	0.0161	0.0135	0.0279	0.0028	0.0334	0.037	0.1258	0.0067	0.0442	0.109	0.0158	0.0167	0.0066	0.0033	0.0203	0.0138	0.1187	0.0304	0.1225	0.0447	0.0043
3	rs11709388	29320253	0.98	0.192372589028169	1.08	0.159408631830651	0.192362531742462	0.27780746404759	0.0083	0.007	0.1002	0.0174	0.0474	0.0174	0.015	0.0292	0.0032	0.0339	0.0377	0.1238	0.0068	0.0447	0.106	0.016	0.0178	0.0071	0.0037	0.0203	0.0146	0.1167	0.0307	0.1205	0.0449	0.0045
3	rs13079598	29320833	0.97	0.222305343836028	1.08	0.159408631830651	0.149105874930927	0.348431932377231	0.0083	0.007	0.1003	0.0173	0.047	0.018	0.0155	0.0297	0.0033	0.0344	0.0379	0.1229	0.0069	0.0448	0.1047	0.0159	0.0185	0.0073	0.0039	0.0203	0.0149	0.1159	0.0312	0.1192	0.0452	0.0047
3	rs2217935	29321031	0.97	0.222305343836028	1.08	0.159408631830651	0.173988398916291	0.42227683018828	0.0083	0.007	0.1002	0.0173	0.047	0.018	0.0157	0.0298	0.0033	0.0345	0.038	0.1225	0.0069	0.0448	0.1043	0.016	0.0186	0.0073	0.004	0.0203	0.015	0.1156	0.0314	0.119	0.0453	0.0048
3	rs17023157	29322067	0.96	0.255413023536062	1.08	0.159408631830651	0.231996514120622	0.441399942218736	0.0084	0.0071	0.1002	0.0174	0.0472	0.0182	0.0161	0.03	0.0033	0.0347	0.0385	0.121	0.007	0.0449	0.1036	0.016	0.0186	0.0074	0.0041	0.0204	0.0152	0.1149	0.0319	0.1184	0.0455	0.0049
3	rs4680816	29325250	0.96	0.255413023536062	1.08	0.159408631830651	0.332878984254634	0.503369734103132	0.0085	0.0072	0.1002	0.0173	0.0473	0.0187	0.0169	0.0298	0.0033	0.0343	0.0393	0.1191	0.0072	0.0447	0.1031	0.0164	0.0199	0.0076	0.0043	0.0209	0.0156	0.1137	0.032	0.118	0.0445	0.005
3	rs9821454	29326686	0.96	0.255413023536062	1.08	0.159408631830651	0.575053549906067	0.620535189305305	0.0085	0.0072	0.0996	0.0173	0.0472	0.0191	0.0174	0.0299	0.0034	0.0338	0.0397	0.1185	0.0071	0.0437	0.1038	0.0165	0.0203	0.0084	0.0044	0.0209	0.0159	0.1129	0.0322	0.1181	0.0441	0.0051
3	rs9832625	29329020	0.96	0.255413023536062	1.08	0.159408631830651	0.553881482915613	0.575280730199932	0.0085	0.0071	0.1005	0.0174	0.047	0.0197	0.0178	0.0296	0.0035	0.034	0.0402	0.1175	0.0071	0.0429	0.105	0.0164	0.0204	0.0087	0.0045	0.0205	0.0161	0.1118	0.0322	0.1177	0.0435	0.0051
3	rs12489636	29330556	0.96	0.255413023536062	1.08	0.159408631830651	0.581606153779713	0.601962474318456	0.0085	0.007	0.1006	0.0175	0.0469	0.0197	0.018	0.0296	0.0035	0.034	0.0402	0.1175	0.0071	0.0429	0.105	0.0164	0.0205	0.0087	0.0045	0.0205	0.0162	0.1119	0.0322	0.1175	0.0432	0.0051
3	rs6549922	29332630	0.96	0.255413023536062	1.08	0.159408631830651	0.589896567497282	0.610728269619797	0.0085	0.0069	0.1006	0.0175	0.0469	0.0199	0.0182	0.0296	0.0035	0.0341	0.0403	0.1174	0.0071	0.0429	0.1046	0.0164	0.0206	0.0087	0.0045	0.0205	0.0162	0.1119	0.0322	0.1175	0.0431	0.0051
3	rs13093931	29338902	0.96	0.255413023536062	1.08	0.159408631830651	0.692017726196778	0.678062028939665	0.0085	0.0068	0.1009	0.0176	0.0465	0.0202	0.0183	0.0297	0.0035	0.0342	0.0405	0.1171	0.0071	0.0429	0.1045	0.0166	0.0208	0.0088	0.0046	0.0205	0.0164	0.1114	0.0322	0.1175	0.0429	0.0051
3	rs9654034	29343465	0.96	0.255413023536062	1.08	0.159408631830651	0.71142046780927	0.662470040749054	0.0084	0.0066	0.1011	0.0175	0.0462	0.0204	0.0184	0.0296	0.0034	0.0341	0.0408	0.117	0.007	0.043	0.1045	0.0167	0.0207	0.0088	0.0046	0.0206	0.0165	0.1115	0.0322	0.1172	0.0429	0.005
3	rs17023226	29349070	0.96	0.255413023536062	1.08	0.159408631830651	0.702390226396722	0.594656921443003	0.0084	0.0065	0.102	0.0176	0.0462	0.0209	0.0188	0.0293	0.0034	0.0344	0.0412	0.1172	0.007	0.0428	0.1035	0.0165	0.0205	0.0088	0.0045	0.0206	0.0167	0.111	0.0318	0.117	0.0431	0.005
3	rs17722069	29352756	0.96	0.255413023536062	1.08	0.159408631830651	0.618015607508103	0.370874522362595	0.0082	0.0065	0.1024	0.0174	0.0461	0.0211	0.0189	0.0291	0.0033	0.0345	0.0419	0.118	0.007	0.0431	0.1032	0.0162	0.0202	0.0087	0.0044	0.0207	0.0167	0.1101	0.0318	0.1169	0.0432	0.005
3	rs114386543	29354883	0.97	0.222305343836028	1.09	0.136985182682918	0.585744549385786	0.335087344491429	0.0081	0.0065	0.1026	0.0173	0.0461	0.0212	0.0191	0.0291	0.0032	0.0348	0.042	0.1184	0.0069	0.0433	0.1031	0.0161	0.02	0.0087	0.0043	0.0207	0.0168	0.1096	0.0317	0.1168	0.0431	0.0049
3	rs74459787	29357647	0.97	0.222305343836028	1.08	0.159408631830651	0.613495479753056	0.356785456462011	0.008	0.0065	0.103	0.0172	0.0462	0.0214	0.0193	0.0291	0.0032	0.035	0.0422	0.119	0.0069	0.0435	0.103	0.016	0.0198	0.0086	0.0042	0.0208	0.0168	0.1088	0.0317	0.1166	0.0429	0.0049
3	rs58361872	29364780	0.97	0.222305343836028	1.08	0.159408631830651	0.606502177434256	0.324935430844425	0.0079	0.0065	0.1031	0.0172	0.0461	0.0215	0.0195	0.029	0.0032	0.0352	0.0423	0.1192	0.007	0.0436	0.1031	0.0159	0.0197	0.0084	0.0042	0.0209	0.0168	0.1086	0.0317	0.1164	0.0431	0.0049
3	rs78317600	29366965	0.97	0.222305343836028	1.06	0.212122118160079	0.595910308446926	0.31042170516544	0.0079	0.0066	0.1031	0.0172	0.0461	0.0215	0.0195	0.029	0.0032	0.0352	0.0423	0.1195	0.0069	0.0436	0.1031	0.0159	0.0196	0.0084	0.0041	0.0209	0.0168	0.1084	0.0316	0.1164	0.0431	0.0049
3	rs4991440	29367463	0.97	0.222305343836028	1.06	0.212122118160079	0.650936426424863	0.338039752138928	0.0078	0.0066	0.1031	0.0171	0.0461	0.0215	0.0195	0.029	0.0032	0.0351	0.0423	0.1194	0.0069	0.0436	0.1031	0.0159	0.0195	0.0085	0.0041	0.0209	0.0168	0.1085	0.0315	0.1165	0.0432	0.0049
3	rs78172579	29369360	0.97	0.222305343836028	1.06	0.212122118160079	0.551170356063886	0.250706823069228	0.0078	0.0065	0.1032	0.0171	0.0464	0.0216	0.0197	0.0289	0.0032	0.0351	0.0423	0.1198	0.007	0.0436	0.1031	0.0159	0.0195	0.0085	0.0041	0.0208	0.0168	0.1082	0.0314	0.116	0.0433	0.0049
3	rs62241719	29375497	0.98	0.192372589028169	1.06	0.212122118160079	0.441516137994203	0.254767063541176	0.0077	0.0064	0.1041	0.017	0.0467	0.022	0.0205	0.0286	0.0033	0.0353	0.0425	0.121	0.0069	0.0432	0.104	0.0157	0.0191	0.0082	0.0039	0.0207	0.017	0.1069	0.0309	0.1143	0.0436	0.0049
3	rs9882071	29376271	0.98	0.192372589028169	1.06	0.212122118160079	0.502247600854163	0.254767063541176	0.0077	0.0064	0.1042	0.017	0.0469	0.022	0.0206	0.0285	0.0032	0.0354	0.0426	0.1211	0.0069	0.0433	0.1041	0.0157	0.0191	0.0081	0.0039	0.0206	0.0171	0.1067	0.0308	0.1142	0.0437	0.0049
3	rs114264379	29387659	0.98	0.192372589028169	1.06	0.212122118160079	0.431013767594107	0.147232115951566	0.0076	0.0064	0.1052	0.0172	0.0473	0.0224	0.0213	0.0283	0.0032	0.0356	0.0421	0.1224	0.0069	0.0431	0.104	0.0154	0.0195	0.0079	0.0039	0.0203	0.0172	0.1049	0.0302	0.1137	0.0439	0.0047
3	rs77143624	29389202	0.98	0.192372589028169	1.06	0.212122118160079	0.474444527809918	0.149965144010172	0.0076	0.0064	0.1052	0.0172	0.0473	0.0224	0.0213	0.0283	0.0032	0.0356	0.0421	0.1224	0.0069	0.0431	0.104	0.0154	0.0195	0.0079	0.0039	0.0203	0.0172	0.1049	0.0302	0.1137	0.0439	0.0047
3	rs62241726	29390570	0.98	0.192372589028169	1.06	0.212122118160079	0.480302534696308	0.159140027848149	0.0076	0.0064	0.1052	0.0172	0.0473	0.0224	0.0214	0.0283	0.0032	0.0356	0.0421	0.1224	0.0069	0.0431	0.104	0.0154	0.0196	0.0079	0.0039	0.0203	0.0172	0.1049	0.0301	0.1137	0.0439	0.0047
3	rs115132475	29392199	0.98	0.192372589028169	1.06	0.212122118160079	0.421448300999846	0.124973863515809	0.0076	0.0063	0.1052	0.0172	0.0473	0.0224	0.0214	0.0283	0.0032	0.0356	0.0421	0.1225	0.0069	0.0431	0.104	0.0154	0.0196	0.0078	0.0039	0.0203	0.0172	0.1048	0.0301	0.1137	0.0439	0.0047
3	rs9784372	29404377	0.98	0.192372589028169	1.06	0.212122118160079	0.374249281111578	0.0919442287562431	0.0076	0.0063	0.1057	0.0172	0.0472	0.0225	0.0215	0.028	0.0031	0.0357	0.0418	0.1224	0.0069	0.0435	0.1039	0.0156	0.0197	0.0076	0.0038	0.0204	0.0173	0.1047	0.03	0.1134	0.044	0.0046
3	rs11919562	29404529	0.98	0.192372589028169	1.06	0.212122118160079	0.37567112415186	0.0925737372595318	0.0076	0.0063	0.1057	0.0172	0.0472	0.0225	0.0215	0.028	0.0031	0.0357	0.0418	0.1224	0.0069	0.0435	0.1039	0.0156	0.0197	0.0076	0.0038	0.0204	0.0173	0.1047	0.03	0.1134	0.044	0.0046
3	rs9849677	29407073	0.98	0.192372589028169	1.06	0.212122118160079	0.352404065853382	0.0770648527053076	0.0076	0.0062	0.106	0.0173	0.0468	0.0228	0.0218	0.028	0.0032	0.0358	0.0416	0.1225	0.007	0.0437	0.1037	0.016	0.02	0.0073	0.0039	0.0205	0.0175	0.1042	0.0297	0.1125	0.0439	0.0047
3	rs13085774	29407800	0.98	0.192372589028169	1.06	0.212122118160079	0.305956226218738	0.0686987256224412	0.0075	0.0062	0.1061	0.0174	0.0468	0.0229	0.0218	0.0279	0.0032	0.0359	0.0416	0.1225	0.007	0.0438	0.1037	0.0161	0.0201	0.0073	0.0039	0.0205	0.0175	0.1041	0.0296	0.1123	0.044	0.0046
3	rs13323108	29410916	0.98	0.192372589028169	1.06	0.212122118160079	0.299011019986791	0.0674471379883101	0.007	0.0062	0.1077	0.0175	0.0458	0.0237	0.0225	0.0268	0.0036	0.0374	0.0417	0.1231	0.007	0.044	0.1028	0.0168	0.0208	0.0074	0.0039	0.0208	0.0178	0.1023	0.0289	0.1097	0.0445	0.0044
3	rs13097194	29411273	0.98	0.192372589028169	1.06	0.212122118160079	0.323738634432086	0.0535093889511163	0.007	0.0061	0.1077	0.0174	0.0455	0.024	0.0224	0.0265	0.0036	0.0375	0.0416	0.1239	0.007	0.0437	0.1028	0.0169	0.021	0.0075	0.0039	0.0209	0.0178	0.1016	0.0287	0.1102	0.0443	0.0043
3	rs28515521	29411413	0.98	0.192372589028169	1.06	0.212122118160079	0.337835736733784	0.0487110428796744	0.007	0.0061	0.1079	0.0173	0.0454	0.024	0.0224	0.0264	0.0035	0.0376	0.0416	0.1242	0.0069	0.0435	0.1029	0.0169	0.0211	0.0075	0.0039	0.0209	0.0177	0.1015	0.0287	0.1105	0.0442	0.0043
3	rs79531236	29413111	0.99	0.165458971998582	1.06	0.212122118160079	0.583029307980662	0.0619350029534226	0.0064	0.0062	0.1139	0.0162	0.0437	0.0231	0.0217	0.0257	0.0033	0.0378	0.0422	0.1278	0.0067	0.0439	0.104	0.0171	0.0204	0.0071	0.0036	0.0211	0.0172	0.1001	0.0272	0.1103	0.0433	0.0038
3	rs73064307	29413200	0.99	0.165458971998582	1.06	0.212122118160079	0.578697125317801	0.04183154410652	0.0063	0.0063	0.1141	0.0161	0.0436	0.0231	0.0217	0.0257	0.0034	0.0378	0.0422	0.1279	0.0067	0.0439	0.104	0.0172	0.0204	0.0071	0.0036	0.0211	0.0172	0.1	0.0273	0.1103	0.0433	0.0038
3	rs75877123	29413352	0.99	0.165458971998582	1.06	0.212122118160079	0.577683945587795	0.0492546460826424	0.0063	0.0063	0.1144	0.0161	0.0435	0.023	0.0216	0.0257	0.0034	0.0378	0.0422	0.128	0.0066	0.044	0.1043	0.0171	0.0204	0.0071	0.0036	0.0211	0.0172	0.0999	0.0272	0.1103	0.0432	0.0038
3	rs13089350	29413405	0.99	0.165458971998582	1.06	0.212122118160079	0.580116965578297	0.0344382397724384	0.0063	0.0063	0.1145	0.016	0.0435	0.023	0.0216	0.0257	0.0034	0.0378	0.0422	0.1281	0.0066	0.044	0.1044	0.0171	0.0203	0.007	0.0036	0.0211	0.0172	0.1	0.0272	0.1103	0.0432	0.0038
3	rs4331634	29414617	1	0.141401729381863	1.06	0.212122118160079	0.613287226497656	0.0338730656623439	0.0063	0.0064	0.1164	0.0156	0.0428	0.0225	0.021	0.0256	0.0034	0.0377	0.0421	0.1299	0.0065	0.0438	0.1046	0.0171	0.0199	0.0069	0.0035	0.0212	0.0171	0.0996	0.0265	0.1105	0.0433	0.0038
3	rs3923401	29414861	1	0.141401729381863	1.06	0.212122118160079	0.62941756417237	0.0268760456943843	0.0063	0.0064	0.1167	0.0155	0.0428	0.0224	0.0209	0.0256	0.0034	0.0377	0.0421	0.1302	0.0065	0.0438	0.1047	0.0171	0.0198	0.0069	0.0035	0.0212	0.0171	0.0996	0.0264	0.1105	0.0433	0.0038
3	rs73828631	29419633	1	0.141401729381863	1.06	0.212122118160079	0.665848795375793	0.0498008885775442	0.0064	0.0065	0.1188	0.0147	0.0423	0.0216	0.0202	0.0261	0.0035	0.0376	0.0419	0.133	0.0064	0.0433	0.1053	0.0168	0.0189	0.0067	0.0032	0.0212	0.0169	0.0992	0.0261	0.1104	0.0433	0.004
3	rs4287886	29422762	1	0.141401729381863	1.07	0.184406357471863	0.758403908710467	0.0479903574485718	0.0065	0.0064	0.1195	0.0145	0.0421	0.0215	0.02	0.0263	0.0035	0.0377	0.0419	0.134	0.0064	0.0431	0.1055	0.0167	0.0184	0.0066	0.0031	0.0211	0.0168	0.0991	0.026	0.1104	0.0433	0.0041
3	rs11707804	29422997	1	0.141401729381863	1.05	0.24269399207398	0.758938450577207	0.0462093511636146	0.0065	0.0065	0.1195	0.0145	0.042	0.0215	0.02	0.0263	0.0035	0.0377	0.042	0.1341	0.0064	0.0431	0.1056	0.0167	0.0184	0.0066	0.0031	0.0211	0.0168	0.0991	0.026	0.1104	0.0432	0.0041
3	rs9878528	29423284	1	0.141401729381863	1.05	0.24269399207398	0.741612615571835	0.052883279250726	0.0065	0.0065	0.1194	0.0145	0.042	0.0215	0.02	0.0262	0.0035	0.0377	0.0421	0.1342	0.0064	0.0431	0.1055	0.0167	0.0183	0.0066	0.0031	0.0211	0.0168	0.0991	0.026	0.1104	0.0431	0.0041
3	rs13059377	29424794	1	0.141401729381863	1.05	0.24269399207398	0.756724993080613	0.0613348109297567	0.0065	0.0065	0.1195	0.0144	0.0419	0.0215	0.0198	0.0262	0.0035	0.0378	0.0423	0.1345	0.0064	0.043	0.1052	0.0167	0.0182	0.0066	0.0031	0.0211	0.0168	0.0991	0.0259	0.1107	0.043	0.0041
3	rs11713209	29427676	1	0.141401729381863	1.05	0.24269399207398	0.77266330683334	0.0419442590987126	0.0065	0.0065	0.1197	0.014	0.042	0.0215	0.0197	0.0263	0.0035	0.0381	0.0423	0.1349	0.0063	0.043	0.1052	0.0166	0.018	0.0067	0.003	0.0211	0.0167	0.099	0.0263	0.1107	0.0429	0.0042
3	rs4377455	29428187	1	0.141401729381863	1.04	0.276253925711104	0.765365792171794	0.0395509206262521	0.0065	0.0065	0.1198	0.014	0.042	0.0216	0.0196	0.0263	0.0035	0.0381	0.0423	0.1348	0.0062	0.043	0.1053	0.0167	0.018	0.0066	0.0031	0.021	0.0166	0.099	0.0262	0.1107	0.0429	0.0042
3	rs115444398	29428333	1	0.141401729381863	1.04	0.276253925711104	0.729784491077023	0.0472743959780184	0.0065	0.0065	0.1198	0.0139	0.0419	0.0216	0.0196	0.0263	0.0035	0.0381	0.0422	0.1349	0.0062	0.043	0.1054	0.0167	0.0179	0.0066	0.0031	0.0209	0.0166	0.0989	0.0262	0.1108	0.0431	0.0042
3	rs78381265	29428965	1.01	0.120031835070186	1.04	0.276253925711104	0.736479318116051	0.0466813831772201	0.0065	0.0064	0.1199	0.0136	0.0418	0.0215	0.0193	0.0262	0.0035	0.0381	0.0422	0.1354	0.0061	0.043	0.106	0.0167	0.0177	0.0066	0.0031	0.0207	0.0164	0.0989	0.0262	0.1111	0.043	0.0044
3	rs73040667	29430417	1.01	0.120031835070186	1.04	0.276253925711104	0.849523094345829	0.0541386848519797	0.0065	0.0063	0.1203	0.0128	0.0415	0.0213	0.0188	0.026	0.0034	0.0382	0.0422	0.1367	0.006	0.0428	0.1081	0.0167	0.0172	0.0065	0.003	0.0201	0.0159	0.0987	0.0261	0.1118	0.0428	0.0047
3	rs73828632	29432111	1.01	0.120031835070186	1.05	0.24269399207398	0.936804529764911	0.0602078881705046	0.0065	0.0063	0.1204	0.0125	0.0415	0.0212	0.0185	0.0259	0.0034	0.0383	0.0422	0.1373	0.0059	0.0427	0.1089	0.0168	0.0169	0.0064	0.003	0.0199	0.0157	0.0986	0.026	0.1122	0.0427	0.0048
3	rs4680830	29446983	1.01	0.120031835070186	1.05	0.24269399207398	1.08392447609385	0.0671011813753681	0.0064	0.0062	0.1206	0.012	0.0413	0.0211	0.0181	0.0258	0.0034	0.0384	0.0423	0.1383	0.0058	0.0427	0.11	0.0168	0.0165	0.0063	0.003	0.0196	0.0154	0.0986	0.0261	0.1126	0.0425	0.005
3	rs60897049	29451471	1.01	0.120031835070186	1.05	0.24269399207398	1.1559585009499	0.0698192862789994	0.0064	0.0062	0.1206	0.0119	0.0412	0.021	0.0181	0.0258	0.0033	0.0384	0.0425	0.1384	0.0058	0.0426	0.1101	0.0168	0.0164	0.0063	0.0029	0.0195	0.0154	0.0986	0.0261	0.1127	0.0425	0.0051
3	rs9849469	29458158	1.01	0.120031835070186	1.05	0.24269399207398	1.16525076366168	0.051085675261764	0.0063	0.0062	0.1207	0.0119	0.0412	0.021	0.018	0.0257	0.0033	0.0384	0.0427	0.1388	0.0057	0.0425	0.1105	0.0168	0.0163	0.0062	0.0029	0.0195	0.0153	0.0986	0.0261	0.1128	0.0425	0.0051
3	rs17666176	29461454	1.01	0.120031835070186	1.04	0.276253925711104	1.17658648339387	0.051332012947862	0.0063	0.0062	0.1207	0.0117	0.0412	0.021	0.0179	0.0256	0.0033	0.0383	0.0426	0.139	0.0056	0.0425	0.1108	0.0168	0.0162	0.0062	0.0029	0.0194	0.0153	0.0986	0.0261	0.113	0.0425	0.0051
3	rs77615829	29471682	1.01	0.120031835070186	1.04	0.276253925711104	1.18704586250687	0.0533839117824045	0.0062	0.0062	0.1206	0.0116	0.0412	0.0208	0.0176	0.0255	0.0033	0.0382	0.0424	0.1398	0.0055	0.0426	0.1111	0.0167	0.0159	0.0062	0.0028	0.0192	0.0152	0.0988	0.0262	0.1133	0.0427	0.0051
3	rs3773018	29476428	1.01	0.120031835070186	1.03	0.312927433563081	1.29293340833951	0.0538865848124966	0.0061	0.006	0.1202	0.0113	0.0411	0.0205	0.0171	0.0252	0.0033	0.0381	0.042	0.1416	0.0053	0.0428	0.1118	0.0166	0.0153	0.0061	0.0026	0.0187	0.0149	0.0993	0.0265	0.114	0.0432	0.0052
3	rs62236873	29476620	1.01	0.120031835070186	1.03	0.312927433563081	1.29521383242827	0.0584363811717899	0.0061	0.006	0.1203	0.0112	0.0411	0.0205	0.0171	0.0252	0.0033	0.0381	0.042	0.1416	0.0053	0.0428	0.1118	0.0166	0.0153	0.0062	0.0026	0.0187	0.0149	0.0993	0.0264	0.114	0.0432	0.0052
3	rs9878948	29479352	1.01	0.120031835070186	1.03	0.312927433563081	1.39538541019234	0.0602078881705046	0.006	0.0061	0.1205	0.0112	0.041	0.0205	0.0171	0.025	0.0032	0.0386	0.0418	0.1421	0.0052	0.0428	0.1119	0.0165	0.0152	0.0062	0.0026	0.0186	0.0148	0.0992	0.0263	0.1141	0.0433	0.0052
3	rs17666612	29482326	1.01	0.120031835070186	1.03	0.312927433563081	1.77921469262976	0.0499226334494273	0.0058	0.0058	0.1211	0.011	0.0408	0.0204	0.017	0.0246	0.0032	0.0389	0.0408	0.1428	0.0048	0.0438	0.1128	0.0163	0.0149	0.0061	0.0023	0.018	0.0143	0.098	0.0265	0.1159	0.0438	0.0052
3	rs5028435	29490420	1.01	0.120031835070186	1.03	0.312927433563081	1.95479788173563	0.051332012947862	0.0056	0.0056	0.1209	0.011	0.0401	0.0204	0.0169	0.0242	0.0031	0.0388	0.0401	0.1443	0.0043	0.0439	0.1137	0.0162	0.0149	0.006	0.0021	0.0179	0.0141	0.0979	0.0267	0.1172	0.044	0.0052
3	rs113333370	29490856	1.01	0.120031835070186	1.03	0.312927433563081	1.95281499866574	0.0553430878808383	0.0056	0.0056	0.1209	0.011	0.04	0.0204	0.017	0.0242	0.0031	0.0388	0.0401	0.1443	0.0043	0.0439	0.1137	0.0162	0.0149	0.006	0.0021	0.0179	0.0141	0.0979	0.0267	0.1172	0.044	0.0052
3	rs12495100	29498599	1.01	0.120031835070186	1.02	0.35283343175317	2.02729889468375	0.0349557516974233	0.0055	0.0055	0.1207	0.011	0.0399	0.0205	0.0173	0.0242	0.0031	0.0388	0.0398	0.1446	0.004	0.0441	0.1139	0.0161	0.015	0.006	0.002	0.0179	0.0141	0.098	0.0265	0.1176	0.0444	0.005
3	rs10510621	29516639	1.01	0.120031835070186	1.02	0.35283343175317	2.0782560278368	0.0237935319566994	0.0054	0.0053	0.1205	0.0109	0.0395	0.0204	0.0175	0.024	0.003	0.0388	0.0396	0.1451	0.0037	0.044	0.1143	0.0159	0.0151	0.0059	0.0018	0.0178	0.0141	0.0983	0.0266	0.1181	0.0445	0.0049
3	rs76183101	29518003	1.01	0.120031835070186	1.02	0.35283343175317	2.08219313385904	0.0266925020420461	0.0054	0.0053	0.1205	0.011	0.0395	0.0204	0.0176	0.024	0.0029	0.0388	0.0396	0.1452	0.0037	0.044	0.1142	0.0159	0.0152	0.0059	0.0018	0.0178	0.014	0.0983	0.0267	0.1181	0.0446	0.0049
3	rs1347773	29520349	1.01	0.120031835070186	1.02	0.35283343175317	2.1022541305584	0.0187850094271995	0.0054	0.0053	0.1205	0.011	0.0395	0.0204	0.0176	0.0239	0.0029	0.0388	0.0396	0.1451	0.0036	0.044	0.1142	0.0159	0.0152	0.0059	0.0018	0.0178	0.014	0.0983	0.0267	0.1181	0.0446	0.0049
3	rs1347772	29520501	1.01	0.120031835070186	1.03	0.312927433563081	2.41643800672911	0.0145255103414137	0.0052	0.0052	0.1207	0.0111	0.0395	0.0206	0.0177	0.0239	0.0028	0.0389	0.0396	0.1451	0.0031	0.044	0.1143	0.016	0.0153	0.0058	0.0017	0.0178	0.014	0.0983	0.0268	0.1183	0.0447	0.0049
3	rs17724551	29520535	1.01	0.120031835070186	1.01	0.39608418712213	2.41372321956214	0.0154956374551599	0.0052	0.0053	0.1208	0.0111	0.0395	0.0206	0.0177	0.0239	0.0028	0.0388	0.0396	0.1451	0.0031	0.044	0.1143	0.0159	0.0153	0.0058	0.0017	0.0178	0.014	0.0983	0.0268	0.1183	0.0447	0.0049
3	rs17023708	29527189	1.01	0.120031835070186	1.01	0.39608418712213	2.28931324188847	0.0175290598208466	0.0052	0.0052	0.1206	0.0111	0.0395	0.0205	0.0176	0.0239	0.0028	0.0389	0.0395	0.1453	0.0031	0.0441	0.1139	0.016	0.0153	0.0059	0.0018	0.0177	0.0141	0.0984	0.0268	0.118	0.0448	0.005
3	rs2053283	29543600	1.01	0.120031835070186	1.01	0.39608418712213	2.11208224969382	0.0138184409764091	0.0051	0.0051	0.12	0.011	0.0396	0.0206	0.0175	0.0238	0.0027	0.0389	0.0393	0.1457	0.003	0.0445	0.1137	0.0161	0.0152	0.006	0.0018	0.0176	0.0145	0.0986	0.027	0.1176	0.0449	0.0048
3	rs35976064	29545682	1.01	0.120031835070186	1.01	0.39608418712213	2.08241818566998	0.0141193108034926	0.0051	0.0051	0.12	0.011	0.0396	0.0206	0.0175	0.0238	0.0027	0.0389	0.0393	0.1457	0.003	0.0446	0.1137	0.0161	0.0152	0.006	0.0018	0.0176	0.0145	0.0986	0.0271	0.1176	0.0449	0.0048
3	rs9867172	29551939	1.01	0.120031835070186	1.01	0.39608418712213	1.96980154387556	0.00904277132259147	0.0052	0.0051	0.1195	0.0111	0.0395	0.0206	0.0174	0.0238	0.0027	0.0389	0.039	0.146	0.003	0.0449	0.114	0.0161	0.0153	0.0061	0.0019	0.0176	0.0146	0.0987	0.0272	0.1171	0.045	0.0047
3	rs258946	29562809	1.01	0.120031835070186	1.01	0.39608418712213	1.81550958077627	0.00703053085747853	0.0052	0.005	0.1191	0.0112	0.0393	0.0206	0.0174	0.0239	0.0027	0.0388	0.0387	0.1461	0.0031	0.0451	0.1143	0.016	0.0154	0.0061	0.0018	0.0175	0.0147	0.0989	0.0274	0.1168	0.0451	0.0046
3	rs116753621	29571564	1.01	0.120031835070186	1.01	0.39608418712213	1.69038636072715	0.00854103871621972	0.0052	0.005	0.1187	0.0113	0.0395	0.0205	0.0175	0.0241	0.0027	0.0387	0.0386	0.146	0.0032	0.0452	0.1144	0.016	0.0155	0.0062	0.0019	0.0175	0.0147	0.0991	0.0274	0.1166	0.0449	0.0046
3	rs1530057	29575463	1.01	0.120031835070186	1.01	0.39608418712213	1.63837979954169	0.00763106748240267	0.0053	0.0049	0.1185	0.0113	0.0396	0.0205	0.0175	0.0242	0.0027	0.0386	0.0386	0.146	0.0032	0.0453	0.1144	0.016	0.0155	0.0063	0.0019	0.0175	0.0148	0.0992	0.0274	0.1165	0.0448	0.0046
3	rs73044680	29575660	1.01	0.120031835070186	1.01	0.39608418712213	1.63713624859436	0.00820628987940411	0.0053	0.0049	0.1185	0.0113	0.0396	0.0205	0.0175	0.0242	0.0027	0.0386	0.0386	0.146	0.0032	0.0453	0.1144	0.016	0.0155	0.0063	0.0019	0.0175	0.0148	0.0992	0.0274	0.1165	0.0448	0.0046
3	rs114816214	29579853	1.01	0.120031835070186	1.01	0.39608418712213	1.60286511305782	0.00983710265062258	0.0053	0.0049	0.1184	0.0113	0.0396	0.0205	0.0176	0.0242	0.0027	0.0385	0.0385	0.1459	0.0032	0.0453	0.1144	0.0159	0.0155	0.0063	0.0019	0.0175	0.0148	0.0996	0.0274	0.1164	0.0446	0.0046
3	rs115046564	29582632	1.01	0.120031835070186	1.01	0.39608418712213	1.58767134016851	0.00939459249936497	0.0054	0.0049	0.1183	0.0113	0.0396	0.0205	0.0176	0.0242	0.0027	0.0385	0.0386	0.1459	0.0032	0.0453	0.1144	0.0159	0.0156	0.0063	0.002	0.0174	0.0148	0.0996	0.0274	0.1164	0.0445	0.0046
3	rs6792997	29586445	1.01	0.120031835070186	1.01	0.39608418712213	1.58029857115685	0.00621101857876926	0.0054	0.0049	0.1181	0.0114	0.0397	0.0204	0.0178	0.0242	0.0027	0.0383	0.0386	0.1458	0.0032	0.0454	0.1144	0.016	0.0156	0.0064	0.002	0.0174	0.0148	0.0996	0.0274	0.1164	0.0443	0.0046
3	rs76034509	29588982	1.01	0.120031835070186	1	0.442785362986439	1.51037456024325	0.00721990081902487	0.0054	0.0049	0.118	0.0114	0.0397	0.0204	0.0179	0.0242	0.0028	0.0382	0.0386	0.1458	0.0033	0.0455	0.1143	0.016	0.0156	0.0064	0.0019	0.0174	0.0148	0.0998	0.0274	0.1164	0.0441	0.0046
3	rs10865827	29591201	1.01	0.120031835070186	1	0.442785362986439	1.511985295404	0.00805413359388956	0.0055	0.0049	0.1179	0.0114	0.0397	0.0204	0.0181	0.0242	0.0028	0.0382	0.0386	0.1457	0.0034	0.0456	0.1142	0.016	0.0156	0.0064	0.0019	0.0174	0.0148	0.0998	0.0274	0.1164	0.044	0.0046
3	rs115377115	29591658	1.01	0.120031835070186	1.01	0.39608418712213	1.51208598711913	0.00848908689746889	0.0055	0.0049	0.1179	0.0114	0.0397	0.0204	0.0181	0.0242	0.0028	0.0382	0.0386	0.1457	0.0034	0.0457	0.1142	0.016	0.0156	0.0064	0.0019	0.0174	0.0148	0.0998	0.0274	0.1164	0.0439	0.0046
3	rs35887	29596812	1.01	0.120031835070186	1.01	0.39608418712213	1.50353592115773	0.00758207710751396	0.0055	0.0049	0.1177	0.0115	0.0397	0.0204	0.0182	0.0241	0.0028	0.0381	0.0387	0.1456	0.0035	0.0459	0.114	0.016	0.0156	0.0065	0.002	0.0174	0.0148	0.1	0.0275	0.1164	0.0436	0.0046
3	rs115426533	29604960	1.01	0.120031835070186	1.01	0.39608418712213	1.39225853564801	0.00563145644604558	0.0056	0.0048	0.1166	0.0119	0.04	0.0205	0.0183	0.0241	0.0028	0.0379	0.0387	0.146	0.0037	0.046	0.1134	0.0162	0.0157	0.0064	0.0021	0.0174	0.0148	0.1001	0.0276	0.1159	0.0431	0.0047
3	rs11707880	29609335	1.01	0.120031835070186	1.01	0.39608418712213	1.32653238383578	0.00556891591710797	0.0056	0.0048	0.1163	0.012	0.0402	0.0205	0.0184	0.0242	0.0028	0.0379	0.0388	0.1461	0.0037	0.046	0.1132	0.0163	0.0158	0.0064	0.0021	0.0174	0.0148	0.1002	0.0276	0.1157	0.0429	0.0047
3	rs1545635	29635478	1.01	0.120031835070186	1.01	0.39608418712213	1.07728262112634	0.00361312759372091	0.0058	0.0048	0.1146	0.0126	0.0407	0.0207	0.0186	0.0243	0.0028	0.0378	0.0388	0.1461	0.0041	0.0464	0.1124	0.0165	0.0159	0.0064	0.0023	0.0177	0.0152	0.1003	0.0276	0.1151	0.042	0.0049
3	rs79685590	29637957	1.02	0.101174939294895	0.99	0.493036143459036	1.06528048315281	0.00348262188406586	0.0058	0.0048	0.1145	0.0126	0.0407	0.0207	0.0186	0.0243	0.0028	0.0377	0.0388	0.1461	0.0041	0.0464	0.1123	0.0165	0.0159	0.0064	0.0023	0.0177	0.0152	0.1004	0.0276	0.1151	0.0421	0.0049
3	rs11129368	29640134	1.02	0.101174939294895	0.99	0.493036143459036	1.03090270533205	0.00316774034336826	0.0058	0.0048	0.1144	0.0127	0.0408	0.0207	0.0186	0.0243	0.0028	0.0377	0.0388	0.146	0.0041	0.0464	0.1122	0.0166	0.016	0.0064	0.0023	0.0177	0.0153	0.1004	0.0276	0.115	0.0421	0.0049
3	rs1379527	29641319	1.02	0.101174939294895	0.98	0.546929419532092	1.03385885181475	0.00333891531445739	0.0058	0.0048	0.1144	0.0127	0.0408	0.0207	0.0186	0.0243	0.0028	0.0377	0.0389	0.146	0.0041	0.0464	0.1121	0.0166	0.016	0.0064	0.0023	0.0177	0.0153	0.1004	0.0276	0.1149	0.0421	0.0049
3	rs77081998	29645035	1.02	0.101174939294895	0.98	0.546929419532092	1.03986861673324	0.00377992777290524	0.0058	0.0048	0.1143	0.0127	0.0408	0.0207	0.0186	0.0243	0.0028	0.0377	0.0389	0.146	0.0042	0.0464	0.1121	0.0166	0.016	0.0064	0.0023	0.0177	0.0154	0.1003	0.0277	0.1149	0.0421	0.0049
3	rs75085905	29654204	1.02	0.101174939294895	0.98	0.546929419532092	0.955512743120489	0.00645575509089252	0.0059	0.0048	0.1137	0.0129	0.0409	0.0209	0.0188	0.0243	0.003	0.0375	0.0388	0.146	0.0043	0.0462	0.1119	0.0166	0.0162	0.0064	0.0024	0.0177	0.0159	0.1001	0.0277	0.1143	0.0421	0.005
3	rs75602843	29658428	1.02	0.101174939294895	0.98	0.546929419532092	0.907093096481815	0.00584260433449458	0.006	0.0048	0.1134	0.013	0.0409	0.021	0.0188	0.0243	0.003	0.0374	0.0388	0.146	0.0044	0.0461	0.1118	0.0167	0.0164	0.0064	0.0024	0.0177	0.0161	0.0999	0.0277	0.1141	0.0422	0.005
3	rs112772709	29666340	1.02	0.101174939294895	0.98	0.546929419532092	0.868131125075065	0.00684379892176991	0.006	0.0049	0.113	0.0131	0.0409	0.021	0.0189	0.0242	0.0031	0.0373	0.0388	0.146	0.0045	0.0461	0.1118	0.0167	0.0165	0.0064	0.0024	0.0177	0.0164	0.0997	0.0278	0.1138	0.0422	0.0051
3	rs74628346	29667872	1.01	0.120031835070186	0.98	0.546929419532092	0.84463791322666	0.0059497243751927	0.006	0.0049	0.113	0.0131	0.0409	0.021	0.0189	0.0242	0.0031	0.0373	0.0388	0.146	0.0046	0.0461	0.1118	0.0167	0.0165	0.0064	0.0024	0.0177	0.0164	0.0997	0.0278	0.1138	0.0422	0.0051
3	rs114861833	29668600	1.02	0.101174939294895	0.98	0.546929419532092	0.851689216115948	0.00934001547333486	0.006	0.0049	0.1129	0.0131	0.0409	0.0211	0.0189	0.0242	0.0031	0.0372	0.0388	0.146	0.0046	0.0461	0.1118	0.0167	0.0166	0.0064	0.0024	0.0177	0.0164	0.0997	0.0278	0.1137	0.0422	0.0051
3	rs9846261	29677966	1.01	0.120031835070186	0.97	0.604552021827049	0.81070097213612	0.0108121575669651	0.0061	0.0049	0.1127	0.0134	0.0409	0.0212	0.019	0.0242	0.0031	0.0372	0.0388	0.1458	0.0046	0.0461	0.1116	0.0167	0.0168	0.0064	0.0024	0.0176	0.0164	0.0995	0.0278	0.1136	0.0421	0.0051
3	rs13061963	29683618	1.02	0.101174939294895	0.97	0.604552021827049	0.84880157548378	0.0158496618750186	0.0061	0.0049	0.1125	0.0134	0.0409	0.0212	0.0191	0.0242	0.0031	0.0372	0.0388	0.1459	0.0047	0.0461	0.1116	0.0168	0.0168	0.0063	0.0024	0.0176	0.0165	0.0995	0.0277	0.1135	0.0421	0.0051
3	rs9882829	29700225	1.02	0.101174939294895	0.97	0.604552021827049	0.735349087629391	0.0116504819749191	0.0062	0.0049	0.112	0.0137	0.041	0.0213	0.0193	0.0241	0.0032	0.037	0.0389	0.1458	0.0048	0.0463	0.1112	0.017	0.017	0.0063	0.0025	0.0176	0.0168	0.0995	0.0277	0.1129	0.0421	0.005
3	rs893957	29702869	1.02	0.101174939294895	0.97	0.604552021827049	0.760848873357265	0.0520741171203467	0.0062	0.005	0.1117	0.0137	0.041	0.0214	0.0194	0.0242	0.0032	0.0369	0.039	0.1456	0.0049	0.0463	0.111	0.0171	0.0171	0.0063	0.0025	0.0175	0.0169	0.0995	0.0276	0.1127	0.042	0.005
3	rs7624637	29707139	1.02	0.101174939294895	0.97	0.604552021827049	0.493876615570485	0.0283185502207691	0.0063	0.0051	0.1094	0.0142	0.0415	0.0221	0.0199	0.0245	0.0033	0.0367	0.0396	0.1435	0.0052	0.0464	0.1101	0.0181	0.0177	0.0064	0.0026	0.0176	0.0178	0.0997	0.0279	0.1112	0.0421	0.005
3	rs59883602	29708186	1.02	0.101174939294895	0.97	0.604552021827049	0.249237330407798	0.0369543923713855	0.0068	0.0055	0.1027	0.0167	0.0432	0.0236	0.0212	0.0233	0.0037	0.0345	0.0405	0.1428	0.0064	0.0468	0.1066	0.0201	0.0198	0.0067	0.0029	0.0185	0.0197	0.0981	0.0278	0.1081	0.0428	0.0051
3	rs115761422	29708198	1.02	0.101174939294895	0.97	0.604552021827049	0.252554076422487	0.0378648650249688	0.0068	0.0055	0.1026	0.0167	0.0432	0.0236	0.0212	0.0233	0.0037	0.0344	0.0405	0.1428	0.0064	0.0468	0.1065	0.0201	0.0199	0.0067	0.0029	0.0185	0.0197	0.0981	0.0278	0.1081	0.0428	0.0051
3	rs118041683	29720329	1.02	0.101174939294895	0.97	0.604552021827049	0.261606444642056	0.0734410917135857	0.0071	0.0056	0.1004	0.0176	0.0437	0.024	0.0217	0.0229	0.0037	0.0339	0.0408	0.1426	0.0068	0.0468	0.1055	0.0207	0.0206	0.0068	0.003	0.0187	0.0202	0.0975	0.0278	0.1068	0.0434	0.0051
3	rs73052458	29725977	1.01	0.120031835070186	0.97	0.604552021827049	0.255760725566664	0.0697490304013639	0.0071	0.0056	0.1003	0.0176	0.0438	0.024	0.0217	0.0228	0.0037	0.0339	0.0408	0.1426	0.0068	0.0468	0.1054	0.0208	0.0206	0.0068	0.003	0.0188	0.0202	0.0975	0.0278	0.1068	0.0435	0.0051
3	rs35718383	29727298	1.01	0.120031835070186	0.97	0.604552021827049	0.245988345814888	0.0600758931358558	0.0071	0.0056	0.1003	0.0176	0.0437	0.024	0.0217	0.0228	0.0038	0.0339	0.0409	0.1426	0.0068	0.0467	0.1054	0.0208	0.0206	0.0068	0.003	0.0188	0.0203	0.0975	0.0277	0.1067	0.0435	0.0051
3	rs7610368	29727696	1.01	0.120031835070186	0.97	0.604552021827049	0.248576862443932	0.0637503875308753	0.0071	0.0056	0.1003	0.0176	0.0437	0.024	0.0218	0.0228	0.0038	0.0339	0.0409	0.1426	0.0069	0.0467	0.1054	0.0208	0.0206	0.0068	0.003	0.0188	0.0203	0.0974	0.0277	0.1067	0.0435	0.0051
3	rs41455650	29732963	1.01	0.120031835070186	0.98	0.546929419532092	0.249369539285663	0.0647003949659433	0.0071	0.0057	0.1001	0.0177	0.0438	0.0241	0.0218	0.0227	0.0038	0.0338	0.0409	0.1426	0.0069	0.0468	0.1053	0.0209	0.0207	0.0068	0.0031	0.0188	0.0204	0.0974	0.0277	0.1067	0.0434	0.0051
3	rs73054355	29741384	1.01	0.120031835070186	0.98	0.546929419532092	0.251578676450328	0.0684197657324233	0.0071	0.0057	0.1	0.0177	0.0438	0.0241	0.0218	0.0227	0.0038	0.0337	0.0409	0.1425	0.0069	0.0468	0.1053	0.0209	0.0207	0.0068	0.0031	0.0188	0.0204	0.0973	0.0278	0.1067	0.0434	0.0052
3	rs76273477	29746737	1.01	0.120031835070186	0.98	0.546929419532092	0.250959042542698	0.0689082558075355	0.0072	0.0057	0.0997	0.0178	0.044	0.0241	0.0219	0.0226	0.0038	0.0337	0.041	0.1424	0.007	0.0467	0.1051	0.0209	0.0207	0.0068	0.0031	0.0188	0.0204	0.0968	0.0281	0.1067	0.0435	0.0052
3	rs77031769	29749465	1.01	0.120031835070186	0.98	0.546929419532092	0.247785569216127	0.0760429869509714	0.0072	0.0057	0.0996	0.0178	0.0441	0.024	0.0219	0.0226	0.0038	0.0337	0.041	0.1422	0.007	0.0467	0.105	0.0209	0.0207	0.0069	0.0032	0.0188	0.0205	0.0968	0.0282	0.1066	0.0435	0.0052
3	rs73054379	29760653	1.01	0.120031835070186	0.98	0.546929419532092	0.236852913761187	0.0899101185383723	0.0074	0.0058	0.0991	0.018	0.0442	0.0241	0.022	0.0226	0.0039	0.0336	0.041	0.1418	0.0072	0.0466	0.1044	0.021	0.0209	0.007	0.0033	0.019	0.0205	0.097	0.0283	0.1064	0.0435	0.0053
3	rs17550187	29762928	1.01	0.120031835070186	0.98	0.546929419532092	0.235612231175351	0.0925737372595318	0.0074	0.0058	0.0991	0.018	0.0442	0.0241	0.022	0.0225	0.004	0.0335	0.041	0.1417	0.0072	0.0466	0.1043	0.0211	0.0209	0.007	0.0033	0.0191	0.0205	0.097	0.0283	0.1063	0.0435	0.0053
3	rs17024273	29763395	1.01	0.120031835070186	0.98	0.546929419532092	0.236767233764618	0.0947108498544757	0.0074	0.0058	0.099	0.018	0.0443	0.0241	0.0219	0.0225	0.004	0.0335	0.0411	0.1417	0.0072	0.0467	0.1043	0.0211	0.0209	0.007	0.0033	0.0191	0.0205	0.097	0.0284	0.1063	0.0435	0.0053
3	rs17615827	29774064	1.01	0.120031835070186	0.97	0.604552021827049	0.240121447911111	0.0981539405805051	0.0074	0.0058	0.099	0.018	0.0443	0.0241	0.0219	0.0225	0.004	0.0335	0.041	0.1416	0.0072	0.0467	0.1042	0.0211	0.0209	0.007	0.0033	0.0191	0.0205	0.097	0.0284	0.1063	0.0435	0.0053
3	rs111785141	29774793	1.01	0.120031835070186	0.97	0.604552021827049	0.23925890947826	0.0978316186615012	0.0074	0.0058	0.0989	0.018	0.0443	0.0241	0.0219	0.0225	0.004	0.0335	0.041	0.1416	0.0072	0.0467	0.1042	0.0211	0.0209	0.007	0.0033	0.0191	0.0205	0.097	0.0284	0.1063	0.0435	0.0053
3	rs1866772	29778159	1.01	0.120031835070186	0.97	0.604552021827049	0.235740410541632	0.0963863223204539	0.0075	0.0058	0.0989	0.018	0.0444	0.024	0.0219	0.0225	0.0039	0.0335	0.0411	0.1416	0.0072	0.0468	0.1041	0.0211	0.0209	0.007	0.0033	0.0191	0.0204	0.097	0.0284	0.1063	0.0435	0.0053
3	rs114932769	29779089	1.01	0.120031835070186	0.97	0.604552021827049	0.237796524611846	0.102873984975318	0.0075	0.0058	0.0988	0.018	0.0443	0.024	0.0219	0.0225	0.0039	0.0335	0.0411	0.1416	0.0072	0.0468	0.1041	0.0211	0.021	0.007	0.0033	0.0191	0.0204	0.097	0.0284	0.1063	0.0435	0.0053
3	rs79189016	29782808	1.01	0.120031835070186	0.97	0.604552021827049	0.234162227446173	0.116419935678412	0.0075	0.0058	0.0986	0.018	0.0443	0.0239	0.022	0.0225	0.004	0.0335	0.0411	0.1416	0.0072	0.0469	0.1041	0.0212	0.0211	0.007	0.0034	0.0191	0.0205	0.097	0.0285	0.1062	0.0434	0.0054
3	rs2577122	29787606	1.01	0.120031835070186	0.96	0.665984986819169	0.217108364672605	0.128172907879279	0.0075	0.0059	0.0984	0.0181	0.0442	0.0238	0.0221	0.0224	0.0041	0.0335	0.0412	0.1416	0.0073	0.047	0.104	0.0213	0.0212	0.007	0.0035	0.019	0.0205	0.0969	0.0286	0.1059	0.0433	0.0055
3	rs79539633	29795977	1.01	0.120031835070186	0.96	0.665984986819169	0.215235307442044	0.167620352585726	0.0076	0.0061	0.098	0.0181	0.0442	0.0238	0.0222	0.0222	0.0042	0.0335	0.0415	0.1412	0.0074	0.0472	0.1039	0.0212	0.0214	0.0072	0.0037	0.0189	0.0205	0.0969	0.0285	0.1055	0.0431	0.0056
3	rs1371840	29804509	1.01	0.120031835070186	0.96	0.665984986819169	0.209310735049582	0.171769339030634	0.0077	0.0061	0.0979	0.0181	0.0443	0.0238	0.0222	0.0222	0.0042	0.0336	0.0415	0.1411	0.0074	0.0473	0.104	0.0212	0.0214	0.0072	0.0038	0.0188	0.0205	0.0969	0.0285	0.1054	0.0431	0.0056
3	rs1440498	29808247	1.01	0.120031835070186	0.96	0.665984986819169	0.204070035072173	0.192930093404864	0.0078	0.0061	0.0975	0.0182	0.0442	0.0238	0.0223	0.0221	0.0043	0.0337	0.0413	0.1413	0.0074	0.0473	0.1037	0.0211	0.0214	0.0073	0.0038	0.0188	0.0205	0.0971	0.0286	0.105	0.0433	0.0057
3	rs56784629	29809870	1.01	0.120031835070186	0.96	0.665984986819169	0.220923003595672	0.202822067705051	0.0078	0.0061	0.0973	0.0182	0.0442	0.0237	0.0223	0.0221	0.0043	0.0338	0.0412	0.1413	0.0074	0.0473	0.1036	0.0211	0.0214	0.0073	0.0039	0.0189	0.0205	0.0971	0.0286	0.1049	0.0434	0.0058
3	rs111889811	29810486	1.01	0.120031835070186	0.96	0.665984986819169	0.248444884146496	0.22809623702766	0.0078	0.0063	0.097	0.0179	0.0444	0.0235	0.0218	0.0221	0.0044	0.0338	0.0412	0.1415	0.0075	0.0473	0.1028	0.0208	0.0213	0.0074	0.004	0.019	0.0206	0.0974	0.029	0.1049	0.0437	0.0059
3	rs12489960	29811334	1.02	0.101174939294895	0.96	0.665984986819169	0.2048197515317	0.297055244751062	0.008	0.0065	0.0963	0.0175	0.0449	0.0231	0.0212	0.0221	0.0045	0.0342	0.0412	0.1414	0.0077	0.0474	0.1016	0.0203	0.0211	0.0077	0.0043	0.0192	0.0208	0.0979	0.0295	0.1051	0.0441	0.0061
3	rs1440499	29811532	1.02	0.101174939294895	0.96	0.665984986819169	0.227530923384785	0.295633643836388	0.008	0.0065	0.0961	0.0174	0.045	0.0231	0.021	0.0221	0.0045	0.0342	0.0411	0.1412	0.0077	0.0476	0.1014	0.0201	0.0211	0.0077	0.0043	0.0192	0.0208	0.0981	0.0296	0.1049	0.0445	0.0061
3	rs78981226	29815295	1	0.141401729381863	0.96	0.665984986819169	0.443833887757162	0.704576990621602	0.0089	0.0075	0.0954	0.0162	0.0465	0.0218	0.0182	0.022	0.0047	0.0357	0.0398	0.1417	0.0086	0.0497	0.0995	0.0182	0.0199	0.0083	0.0048	0.0194	0.0211	0.1007	0.0306	0.1024	0.0454	0.0065
3	rs73045926	29816685	1	0.141401729381863	0.96	0.665984986819169	0.429138968374211	0.708745169538793	0.0089	0.0075	0.0953	0.0162	0.0465	0.0218	0.0182	0.022	0.0047	0.0356	0.0398	0.1417	0.0086	0.0497	0.0995	0.0182	0.02	0.0083	0.0049	0.0194	0.0211	0.1007	0.0306	0.1023	0.0453	0.0065
3	rs9867911	29817081	1	0.141401729381863	0.96	0.665984986819169	0.42872939615072	0.71829297141141	0.0089	0.0075	0.0953	0.0162	0.0465	0.0218	0.0182	0.022	0.0047	0.0356	0.0398	0.1418	0.0086	0.0497	0.0995	0.0182	0.02	0.0083	0.0049	0.0194	0.0211	0.1007	0.0305	0.1023	0.0453	0.0065
3	rs67968268	29822132	1	0.141401729381863	0.96	0.665984986819169	0.45575326135674	0.70666039291283	0.009	0.0075	0.0952	0.0162	0.0465	0.0218	0.0182	0.0219	0.0047	0.0357	0.0396	0.1418	0.0086	0.0497	0.0997	0.0182	0.02	0.0083	0.0049	0.0194	0.0212	0.1006	0.0305	0.1022	0.0451	0.0065
3	rs11918844	29831283	1	0.141401729381863	0.96	0.665984986819169	0.420173245701349	0.818341627919855	0.009	0.0075	0.0948	0.0166	0.0468	0.0217	0.0182	0.0217	0.0048	0.0361	0.0394	0.142	0.0087	0.0493	0.1005	0.018	0.0199	0.0084	0.005	0.0194	0.0212	0.1005	0.0306	0.1021	0.0447	0.0065
3	rs7652078	29831996	1	0.141401729381863	0.96	0.665984986819169	0.426859536707702	0.81189242145163	0.009	0.0075	0.0949	0.0166	0.0467	0.0217	0.0182	0.0217	0.0048	0.0361	0.0394	0.142	0.0087	0.0494	0.1005	0.018	0.0199	0.0084	0.005	0.0194	0.0212	0.1006	0.0306	0.102	0.0447	0.0064
3	rs12496468	29841844	0.99	0.165458971998582	0.95	0.731303845289611	0.390040204503201	0.779658034415926	0.0089	0.0076	0.0947	0.0166	0.047	0.0218	0.0183	0.0218	0.0047	0.0366	0.0394	0.1419	0.0086	0.0497	0.101	0.0179	0.0196	0.0087	0.005	0.0193	0.0213	0.1004	0.0301	0.102	0.0447	0.0061
3	rs10510627	29843576	0.99	0.165458971998582	0.95	0.731303845289611	0.392163178700606	0.758123824184422	0.0088	0.0076	0.0946	0.0166	0.047	0.0219	0.0182	0.0219	0.0047	0.0368	0.0394	0.1418	0.0086	0.05	0.1011	0.0179	0.0195	0.0087	0.005	0.0191	0.0214	0.1002	0.0301	0.1019	0.0447	0.0061
3	rs10510628	29853403	0.99	0.165458971998582	0.96	0.665984986819169	0.344451575133065	0.733417977697248	0.0088	0.0075	0.0944	0.0162	0.0473	0.0218	0.0183	0.0219	0.0046	0.037	0.0416	0.142	0.0085	0.0501	0.1	0.0179	0.0193	0.0086	0.005	0.019	0.0211	0.0999	0.0304	0.1016	0.0448	0.006
3	rs9837143	29867910	0.99	0.165458971998582	0.96	0.665984986819169	0.334888069271557	0.719936857516093	0.0088	0.0075	0.0944	0.0161	0.0474	0.0217	0.0183	0.022	0.0046	0.0372	0.0413	0.1419	0.0085	0.05	0.0999	0.0178	0.0192	0.0086	0.005	0.0191	0.0212	0.0999	0.0305	0.1016	0.0449	0.006
3	rs149363219	29869650	0.99	0.165458971998582	0.95	0.731303845289611	0.326125746745725	0.705320904857106	0.0088	0.0075	0.0944	0.0161	0.0475	0.0217	0.0183	0.022	0.0046	0.0374	0.0413	0.1419	0.0085	0.05	0.0999	0.0178	0.0192	0.0086	0.005	0.0191	0.0212	0.0999	0.0305	0.1016	0.0448	0.006
3	rs4408838	29869893	0.99	0.165458971998582	0.93	0.873875650440679	0.324093580325034	0.703089689703927	0.0088	0.0075	0.0944	0.0161	0.0475	0.0217	0.0183	0.022	0.0046	0.0374	0.0413	0.1418	0.0085	0.05	0.0999	0.0178	0.0192	0.0086	0.005	0.0191	0.0212	0.0999	0.0304	0.1016	0.0448	0.006
3	rs75538884	29879422	0.98	0.192372589028169	0.92	0.951254862179695	0.231277088479776	0.541333086962644	0.0088	0.0074	0.0963	0.0158	0.0489	0.0209	0.0177	0.0227	0.0042	0.0389	0.042	0.1428	0.0078	0.0497	0.1002	0.0172	0.0189	0.0084	0.0047	0.0188	0.0205	0.0993	0.03	0.1016	0.0447	0.0051
3	rs9853437	29879955	0.98	0.192372589028169	0.92	0.951254862179695	0.207754531367486	0.513140139810869	0.0088	0.0074	0.0966	0.0158	0.0492	0.0208	0.0176	0.0228	0.0042	0.0392	0.0421	0.143	0.0077	0.0497	0.1004	0.0171	0.0188	0.0083	0.0047	0.0188	0.0203	0.0994	0.0299	0.1014	0.0447	0.005
3	rs73053767	29883837	0.97	0.222305343836028	0.92	0.951254862179695	0.15654043944169	0.436366471005598	0.0088	0.0075	0.0973	0.0154	0.0501	0.0201	0.0168	0.0233	0.0046	0.0402	0.0427	0.1433	0.007	0.0497	0.1009	0.0167	0.0186	0.0076	0.0042	0.0186	0.0199	0.1015	0.0295	0.1002	0.0447	0.0043
3	rs2371833	29886761	0.97	0.222305343836028	0.92	0.951254862179695	0.156033645250544	0.439146223520979	0.0087	0.0075	0.0974	0.0154	0.0502	0.02	0.0168	0.0235	0.0047	0.0404	0.0428	0.1433	0.007	0.0498	0.101	0.0167	0.0186	0.0075	0.0041	0.0185	0.0199	0.1017	0.0295	0.1001	0.0447	0.0043
3	rs6788405	29891253	0.97	0.222305343836028	0.91	1.03277310349222	0.164815800953621	0.430952969911439	0.0086	0.0075	0.0977	0.0153	0.0503	0.02	0.0166	0.0235	0.0047	0.0403	0.0429	0.1435	0.0068	0.0498	0.1018	0.0166	0.0185	0.0073	0.004	0.0184	0.0197	0.1022	0.0294	0.0998	0.0448	0.0041
3	rs7633961	29891801	0.97	0.222305343836028	0.91	1.03277310349222	0.152913133776621	0.426608961834101	0.0086	0.0075	0.0977	0.0152	0.0503	0.0199	0.0167	0.0235	0.0047	0.0404	0.0429	0.1434	0.0067	0.0499	0.1019	0.0164	0.0184	0.0072	0.004	0.0184	0.0197	0.1023	0.0294	0.0998	0.0449	0.0041
3	rs67426499	29898708	0.96	0.255413023536062	0.91	1.03277310349222	0.120773179499796	0.393578125491119	0.0085	0.0075	0.0983	0.0152	0.0504	0.0197	0.0165	0.0236	0.0046	0.0404	0.0429	0.1434	0.0065	0.0501	0.1025	0.0164	0.0183	0.0071	0.0039	0.0179	0.0195	0.1026	0.0294	0.0996	0.0449	0.0041
3	rs58850780	29898955	0.96	0.255413023536062	0.91	1.03277310349222	0.117017796704085	0.382561969226766	0.0085	0.0075	0.0982	0.0152	0.0504	0.0198	0.0165	0.0236	0.0046	0.0405	0.0428	0.1433	0.0065	0.05	0.1026	0.0165	0.0184	0.0071	0.0039	0.0178	0.0195	0.1026	0.0294	0.0996	0.0448	0.0041
3	rs77660904	29907220	0.96	0.255413023536062	0.91	1.03277310349222	0.0850696758201637	0.373786831923414	0.0084	0.0076	0.0988	0.0152	0.0504	0.0195	0.0165	0.0237	0.0044	0.0407	0.0428	0.1435	0.0064	0.0501	0.1031	0.0164	0.0183	0.007	0.0038	0.0178	0.0194	0.1026	0.0293	0.0993	0.0448	0.0041
3	rs12490863	29907310	0.96	0.255413023536062	0.91	1.03277310349222	0.0850231694594759	0.379375988548969	0.0084	0.0076	0.0988	0.0152	0.0504	0.0195	0.0165	0.0237	0.0044	0.0407	0.0428	0.1436	0.0064	0.0501	0.1031	0.0164	0.0183	0.007	0.0038	0.0178	0.0194	0.1026	0.0293	0.0993	0.0448	0.0041
3	rs17024515	29908532	0.96	0.255413023536062	0.91	1.03277310349222	0.0860969202581228	0.374801309658333	0.0084	0.0076	0.0989	0.0152	0.0504	0.0194	0.0164	0.0238	0.0044	0.0407	0.0428	0.1435	0.0065	0.0501	0.1031	0.0164	0.0182	0.007	0.0038	0.0178	0.0193	0.1026	0.0293	0.0992	0.0448	0.0041
3	rs7651260	29918606	0.96	0.255413023536062	0.91	1.03277310349222	0.101466099665728	0.48057922384271	0.0086	0.0076	0.0992	0.0152	0.0504	0.019	0.0163	0.024	0.0044	0.041	0.0429	0.1436	0.0067	0.0502	0.1032	0.0162	0.0178	0.0073	0.0038	0.0178	0.0192	0.1026	0.0295	0.0984	0.0448	0.0043
3	rs116378520	29919864	0.96	0.255413023536062	0.91	1.03277310349222	0.0999912626608414	0.492964463800736	0.0086	0.0077	0.0998	0.015	0.0504	0.0186	0.0161	0.0245	0.0042	0.0413	0.043	0.143	0.0068	0.0503	0.104	0.0159	0.0174	0.0073	0.0036	0.018	0.0188	0.1032	0.0295	0.0977	0.0448	0.0043
3	rs73055707	29922461	0.95	0.291843936447983	0.91	1.03277310349222	0.118242479265848	0.502957951097221	0.0085	0.0079	0.1007	0.0147	0.0504	0.0177	0.0156	0.0252	0.0041	0.0419	0.0431	0.1423	0.0069	0.0505	0.1053	0.0154	0.0169	0.0072	0.0033	0.0183	0.0184	0.1037	0.0296	0.0974	0.0449	0.0043
3	rs17618346	29928668	0.95	0.291843936447983	0.91	1.03277310349222	0.11913023797046	0.524205569219621	0.0085	0.0079	0.1007	0.0147	0.0503	0.0177	0.0155	0.0253	0.0041	0.0418	0.0432	0.1422	0.0069	0.0505	0.1054	0.0154	0.0168	0.0072	0.0033	0.0183	0.0184	0.1038	0.0297	0.0975	0.0449	0.0043
3	rs2053858	29931832	0.95	0.291843936447983	0.91	1.03277310349222	0.120917953411099	0.525176609569361	0.0085	0.0079	0.1007	0.0147	0.0503	0.0177	0.0155	0.0253	0.0041	0.0418	0.0432	0.1422	0.0069	0.0504	0.1054	0.0154	0.0169	0.0072	0.0033	0.0183	0.0184	0.1038	0.0296	0.0976	0.0449	0.0043
3	rs17553695	29932963	0.95	0.291843936447983	0.91	1.03277310349222	0.123336678105469	0.525176609569361	0.0085	0.0079	0.1006	0.0147	0.0504	0.0177	0.0155	0.0253	0.004	0.0418	0.0432	0.1423	0.0069	0.0503	0.1054	0.0153	0.0169	0.0073	0.0032	0.0183	0.0184	0.1039	0.0296	0.0976	0.0449	0.0043
3	rs115307564	29935924	0.95	0.291843936447983	0.91	1.03277310349222	0.119618799069619	0.539656093393542	0.0085	0.0079	0.1006	0.0146	0.0504	0.0176	0.0155	0.0254	0.004	0.0418	0.0432	0.1423	0.0068	0.0505	0.1052	0.0153	0.0169	0.0073	0.0032	0.0184	0.0182	0.1039	0.0298	0.0977	0.045	0.0043
3	rs2218725	29936507	0.95	0.291843936447983	0.91	1.03277310349222	0.11878610736905	0.536584961050928	0.0085	0.0079	0.1006	0.0147	0.0504	0.0176	0.0155	0.0254	0.004	0.0418	0.0433	0.1423	0.0068	0.0504	0.1052	0.0153	0.0169	0.0073	0.0032	0.0184	0.0182	0.1039	0.0298	0.0977	0.045	0.0043
3	rs17554023	29942993	0.95	0.291843936447983	0.91	1.03277310349222	0.138244500558727	0.554232561640227	0.0085	0.0079	0.1015	0.0145	0.0503	0.0176	0.0152	0.0255	0.004	0.0416	0.0432	0.142	0.0067	0.0503	0.1052	0.0153	0.0167	0.0076	0.0031	0.0183	0.0187	0.1036	0.0292	0.0984	0.0454	0.0042
3	rs116716353	29947132	0.95	0.291843936447983	0.91	1.03277310349222	0.145841404542721	0.576984155533351	0.0085	0.0079	0.1016	0.0144	0.0503	0.0176	0.0152	0.0255	0.004	0.0416	0.0432	0.142	0.0067	0.0503	0.1052	0.0153	0.0167	0.0076	0.0031	0.0183	0.0188	0.1036	0.0291	0.0985	0.0455	0.0042
3	rs74881102	29952112	0.95	0.291843936447983	0.91	1.03277310349222	0.154016152372527	0.591226405459382	0.0085	0.0079	0.1016	0.0144	0.0503	0.0176	0.0152	0.0255	0.004	0.0416	0.0432	0.1419	0.0066	0.0503	0.1052	0.0153	0.0167	0.0077	0.0031	0.0183	0.0187	0.1036	0.0291	0.0985	0.0455	0.0042
3	rs17024608	29954690	0.95	0.291843936447983	0.92	0.951254862179695	0.158884170122002	0.635314044445478	0.0085	0.0079	0.1016	0.0144	0.0503	0.0176	0.0152	0.0255	0.0039	0.0416	0.0432	0.1419	0.0066	0.0503	0.1053	0.0153	0.0167	0.0077	0.0031	0.0183	0.0188	0.1036	0.0291	0.0984	0.0455	0.0042
3	rs13324313	29963007	0.94	0.331738599837001	0.91	1.03277310349222	0.189440463726451	0.469623887430701	0.0083	0.0078	0.1028	0.0144	0.05	0.0175	0.015	0.0255	0.0032	0.0416	0.043	0.1411	0.0065	0.05	0.1062	0.0148	0.0166	0.0077	0.003	0.0181	0.0197	0.1033	0.0288	0.1002	0.0452	0.0041
3	rs1868488	29964567	0.94	0.331738599837001	0.91	1.03277310349222	0.234545569765136	0.360544108180564	0.008	0.0075	0.1046	0.0145	0.0491	0.0172	0.0146	0.0252	0.0029	0.0414	0.043	0.1409	0.0063	0.0495	0.1072	0.0142	0.0168	0.0076	0.0028	0.0176	0.0204	0.1052	0.0288	0.1005	0.0449	0.0039
3	rs6774183	29968403	0.94	0.331738599837001	0.91	1.03277310349222	0.255314036132419	0.385627493114963	0.0079	0.0074	0.1048	0.0145	0.0491	0.0172	0.0147	0.025	0.0028	0.0415	0.043	0.1407	0.0063	0.0495	0.1072	0.0143	0.0168	0.0076	0.0028	0.0175	0.0204	0.1055	0.0287	0.1004	0.0448	0.0039
3	rs6799122	29968707	0.94	0.331738599837001	0.92	0.951254862179695	0.255135479688565	0.370874522362595	0.0079	0.0074	0.1049	0.0146	0.0491	0.0173	0.0147	0.025	0.0028	0.0415	0.043	0.1407	0.0063	0.0494	0.1072	0.0143	0.0168	0.0076	0.0028	0.0175	0.0204	0.1055	0.0287	0.1004	0.0448	0.0039
3	rs75517296	29974110	0.94	0.331738599837001	0.92	0.951254862179695	0.259034464348838	0.338039752138928	0.0078	0.0074	0.1051	0.0145	0.0491	0.0173	0.0147	0.025	0.0027	0.0414	0.043	0.1408	0.0062	0.0494	0.1074	0.0144	0.0168	0.0076	0.0028	0.0175	0.0205	0.1055	0.0286	0.1004	0.0448	0.0038
3	rs1449287	29977739	0.94	0.331738599837001	0.93	0.873875650440679	0.264556269136672	0.326763340541501	0.0077	0.0074	0.1052	0.0145	0.0491	0.0172	0.0147	0.025	0.0026	0.0413	0.043	0.1408	0.0062	0.0493	0.1076	0.0144	0.0167	0.0075	0.0027	0.0175	0.0205	0.1056	0.0286	0.1004	0.0449	0.0038
3	rs35694357	29988112	0.93	0.375229593708928	0.93	0.873875650440679	0.329544501088766	0.239537666036898	0.0073	0.0073	0.1059	0.0145	0.049	0.0173	0.0145	0.025	0.0022	0.0408	0.0431	0.1416	0.0058	0.0492	0.1082	0.0146	0.0165	0.0074	0.0024	0.0176	0.0206	0.106	0.0288	0.1005	0.0451	0.0033
3	rs73829208	29988484	0.93	0.375229593708928	0.94	0.800578923638966	0.332056565015079	0.201982665555715	0.0073	0.0072	0.1059	0.0146	0.0489	0.0172	0.0146	0.025	0.0022	0.0407	0.043	0.1417	0.0058	0.0491	0.1084	0.0146	0.0165	0.0074	0.0023	0.0176	0.0206	0.1063	0.0288	0.1005	0.045	0.0032
3	rs113573553	29988575	0.93	0.375229593708928	0.95	0.731303845289611	0.332827552007166	0.186054927669735	0.0073	0.0072	0.1058	0.0146	0.0489	0.0172	0.0146	0.025	0.0022	0.0407	0.043	0.1417	0.0057	0.0491	0.1084	0.0146	0.0165	0.0074	0.0023	0.0176	0.0206	0.1064	0.0288	0.1005	0.045	0.0032
3	rs17024650	29993977	0.92	0.422441555019286	0.95	0.731303845289611	0.394067613285311	0.111974809232771	0.0064	0.0069	0.1055	0.015	0.0483	0.0168	0.0148	0.0254	0.0016	0.0405	0.0431	0.1423	0.0044	0.0474	0.1111	0.0142	0.0165	0.0075	0.0019	0.0176	0.0201	0.1101	0.0293	0.0996	0.0455	0.0023
3	rs62235518	29994472	0.92	0.422441555019286	0.96	0.665984986819169	0.479004604720755	0.109188234883191	0.0064	0.0069	0.1054	0.015	0.0482	0.0168	0.0148	0.0254	0.0016	0.0405	0.0431	0.1423	0.0044	0.0473	0.1112	0.0143	0.0165	0.0077	0.0019	0.0176	0.0201	0.1102	0.0293	0.0995	0.0455	0.0023
3	rs12630551	29998336	0.91	0.473491286898298	0.97	0.604552021827049	0.499975093627593	0.103120468461407	0.0063	0.0068	0.1052	0.0152	0.0481	0.0169	0.0148	0.0254	0.0015	0.0404	0.0432	0.1423	0.0042	0.0471	0.1115	0.0144	0.0165	0.0078	0.0019	0.0176	0.0201	0.1106	0.0293	0.0994	0.0455	0.0022
3	rs7612379	30004183	0.91	0.473491286898298	0.97	0.604552021827049	0.476105886399492	0.101972173918207	0.0063	0.0068	0.1052	0.0152	0.0481	0.0168	0.0148	0.0254	0.0015	0.0403	0.0432	0.1422	0.0042	0.0471	0.1116	0.0143	0.0166	0.0079	0.0019	0.0176	0.0201	0.1107	0.0293	0.0996	0.0457	0.0021
3	rs78103916	30015668	0.91	0.473491286898298	0.97	0.604552021827049	0.508458917728722	0.10017783667289	0.0062	0.0067	0.105	0.0152	0.0479	0.0168	0.0148	0.0254	0.0015	0.0402	0.0432	0.1426	0.004	0.0471	0.1119	0.0144	0.0166	0.0079	0.0019	0.0174	0.02	0.1108	0.0293	0.0999	0.0457	0.0021
3	rs115321948	30015766	0.91	0.473491286898298	0.97	0.604552021827049	0.494629113775997	0.100015331350576	0.0062	0.0067	0.1051	0.0152	0.0479	0.0168	0.0148	0.0254	0.0015	0.0402	0.0432	0.1426	0.004	0.0471	0.1119	0.0144	0.0166	0.0079	0.0019	0.0174	0.02	0.1108	0.0293	0.0999	0.0457	0.0021
3	rs4626054	30024496	0.91	0.473491286898298	0.97	0.604552021827049	0.534449376486264	0.105680824592601	0.0061	0.0065	0.1049	0.0152	0.0479	0.0167	0.0147	0.0254	0.0015	0.0402	0.0432	0.1428	0.0038	0.0471	0.1123	0.0145	0.0165	0.008	0.0019	0.0173	0.02	0.111	0.0293	0.1002	0.0457	0.002
3	rs3773122	30029457	0.91	0.473491286898298	0.97	0.604552021827049	0.531653770573456	0.104934992509579	0.0061	0.0064	0.1048	0.0152	0.0479	0.0168	0.0147	0.0254	0.0014	0.0402	0.0432	0.1429	0.0037	0.0472	0.1124	0.0145	0.0165	0.008	0.0019	0.0172	0.0199	0.1111	0.0293	0.1005	0.0459	0.0019
3	rs7635231	30031055	0.91	0.473491286898298	0.98	0.546929419532092	0.52595422202503	0.110704851781014	0.006	0.0063	0.1047	0.0152	0.0478	0.0168	0.0146	0.0254	0.0014	0.0402	0.0432	0.143	0.0036	0.0472	0.1125	0.0145	0.0165	0.008	0.0019	0.0172	0.0198	0.1111	0.0292	0.1007	0.046	0.0019
3	rs75285353	30031919	0.91	0.473491286898298	0.98	0.546929419532092	0.534774897867708	0.119101046523884	0.006	0.0063	0.1046	0.0151	0.0478	0.0168	0.0146	0.0254	0.0014	0.0402	0.0432	0.143	0.0035	0.0472	0.1126	0.0145	0.0165	0.008	0.0018	0.0172	0.0199	0.1111	0.0292	0.1007	0.0459	0.0019
3	rs2197896	30032530	0.91	0.473491286898298	0.98	0.546929419532092	0.532953187854901	0.129066862162823	0.006	0.0063	0.1045	0.0151	0.0478	0.0169	0.0146	0.0255	0.0014	0.0402	0.0432	0.143	0.0035	0.0473	0.1127	0.0145	0.0165	0.008	0.0018	0.0172	0.0199	0.1112	0.0292	0.1007	0.046	0.0019
3	rs114278295	30032626	0.91	0.473491286898298	0.98	0.546929419532092	0.535556532220924	0.122506652000453	0.006	0.0063	0.1046	0.0151	0.0478	0.0169	0.0146	0.0255	0.0014	0.0402	0.0433	0.143	0.0035	0.0473	0.1127	0.0145	0.0164	0.008	0.0018	0.0172	0.0199	0.1112	0.0292	0.1007	0.0459	0.0019
3	rs73829222	30033032	0.91	0.473491286898298	0.98	0.546929419532092	0.533018198196457	0.124708639575844	0.0061	0.0063	0.1045	0.0151	0.0478	0.0168	0.0145	0.0255	0.0014	0.0402	0.0433	0.143	0.0035	0.0473	0.1127	0.0145	0.0164	0.008	0.0018	0.0172	0.0199	0.1112	0.0293	0.1007	0.0459	0.0019
3	rs79402373	30042389	0.91	0.473491286898298	0.98	0.546929419532092	0.499281704020484	0.143399242274283	0.0061	0.0064	0.1043	0.0148	0.0478	0.0168	0.0145	0.0256	0.0014	0.0402	0.0433	0.1432	0.0034	0.0476	0.1127	0.0145	0.0162	0.008	0.0018	0.0171	0.0199	0.1113	0.0293	0.101	0.0458	0.0019
3	rs4680735	30043482	0.91	0.473491286898298	0.98	0.546929419532092	0.500479667422117	0.138499183774223	0.0061	0.0064	0.1043	0.0148	0.0478	0.0168	0.0145	0.0256	0.0014	0.0402	0.0433	0.1432	0.0034	0.0476	0.1128	0.0145	0.0161	0.008	0.0018	0.0171	0.0199	0.1114	0.0293	0.101	0.0458	0.0019
3	rs116015928	30049871	0.91	0.473491286898298	0.98	0.546929419532092	0.519962585745794	0.133843103909658	0.006	0.0064	0.1042	0.0147	0.0478	0.0167	0.0143	0.0258	0.0014	0.0401	0.0433	0.1434	0.0033	0.0477	0.1129	0.0142	0.0158	0.008	0.0018	0.0171	0.0198	0.1115	0.0293	0.1014	0.0458	0.002
3	rs76416776	30055362	0.91	0.473491286898298	0.98	0.546929419532092	0.531523911580671	0.142748515665809	0.0059	0.0065	0.104	0.0146	0.0478	0.0166	0.0143	0.0259	0.0014	0.04	0.0433	0.1436	0.0033	0.0478	0.1131	0.014	0.0154	0.008	0.0018	0.0171	0.0197	0.1117	0.0294	0.1019	0.0459	0.002
3	rs1021947	30057161	0.91	0.473491286898298	0.98	0.546929419532092	0.530874842336912	0.148078359229789	0.0059	0.0065	0.104	0.0145	0.0478	0.0166	0.0143	0.026	0.0014	0.04	0.0433	0.1436	0.0033	0.0478	0.1131	0.014	0.0153	0.008	0.0018	0.0171	0.0196	0.1117	0.0294	0.102	0.0459	0.002
3	rs13077725	30059761	0.91	0.473491286898298	0.98	0.546929419532092	0.529837114280832	0.150911752819125	0.0059	0.0065	0.1039	0.0145	0.0478	0.0166	0.0143	0.026	0.0014	0.04	0.0433	0.1436	0.0033	0.0478	0.1132	0.014	0.0153	0.0081	0.0018	0.0171	0.0196	0.1117	0.0294	0.102	0.0459	0.002
3	rs1506283	30064457	0.91	0.473491286898298	0.99	0.493036143459036	0.502500407133907	0.13951106584179	0.0058	0.0065	0.1038	0.0145	0.0477	0.0166	0.0143	0.026	0.0015	0.0399	0.0433	0.1439	0.0033	0.0477	0.1126	0.0138	0.0152	0.0081	0.0018	0.0171	0.0196	0.1123	0.0294	0.1021	0.0459	0.0021
3	rs1506290	30069645	0.91	0.473491286898298	0.99	0.493036143459036	0.474506009308376	0.136392152344179	0.0058	0.0066	0.1037	0.0146	0.0476	0.0166	0.0143	0.026	0.0015	0.0398	0.0434	0.144	0.0034	0.0476	0.1122	0.0138	0.0152	0.0081	0.0018	0.0171	0.0196	0.1127	0.0294	0.1022	0.0458	0.0021
3	rs61312594	30071334	0.91	0.473491286898298	0.99	0.493036143459036	0.481664096229462	0.135479749741166	0.0058	0.0066	0.1036	0.0146	0.0476	0.0166	0.0143	0.026	0.0015	0.0398	0.0433	0.144	0.0033	0.0476	0.1122	0.0138	0.0152	0.0081	0.0018	0.0171	0.0196	0.1127	0.0294	0.1022	0.0458	0.0021
3	rs74486543	30075598	0.91	0.473491286898298	0.99	0.493036143459036	0.482779489537365	0.138499183774223	0.0058	0.0066	0.1035	0.0146	0.0476	0.0165	0.0143	0.0261	0.0015	0.0398	0.0433	0.1439	0.0034	0.0476	0.1123	0.0137	0.0151	0.0081	0.0018	0.0171	0.0196	0.1128	0.0293	0.1023	0.0458	0.0021
3	rs6549972	30086319	0.91	0.473491286898298	0.99	0.493036143459036	0.41348207095789	0.134296993550187	0.006	0.0067	0.1029	0.0147	0.0475	0.0163	0.0143	0.0263	0.0017	0.0398	0.0432	0.1435	0.0035	0.0475	0.1125	0.0135	0.0148	0.0082	0.002	0.0174	0.0195	0.1131	0.0291	0.1024	0.0455	0.0025
3	rs77948695	30088848	0.91	0.473491286898298	0.99	0.493036143459036	0.421100367911728	0.132484835646443	0.006	0.0067	0.1029	0.0147	0.0475	0.0164	0.0143	0.0263	0.0017	0.0398	0.0432	0.1434	0.0034	0.0474	0.1126	0.0135	0.0148	0.0082	0.002	0.0174	0.0195	0.1131	0.0291	0.1024	0.0455	0.0025
3	rs73053011	30100854	0.91	0.473491286898298	0.99	0.493036143459036	0.424411503959327	0.123914232541766	0.006	0.0067	0.1026	0.0147	0.0476	0.0166	0.0144	0.0265	0.0018	0.0398	0.043	0.1432	0.0034	0.0473	0.1126	0.0136	0.0148	0.0083	0.002	0.0175	0.0194	0.1131	0.0291	0.1024	0.0455	0.0027
3	rs62237244	30108616	0.91	0.473491286898298	0.99	0.493036143459036	0.51445105232439	0.113506049421752	0.006	0.0068	0.1021	0.0149	0.0476	0.0168	0.0146	0.0267	0.0018	0.0398	0.0429	0.1427	0.0033	0.0471	0.1125	0.0138	0.015	0.0085	0.0021	0.0175	0.0192	0.113	0.0291	0.1025	0.0455	0.0029
3	rs77387691	30113494	0.9	0.528487958927512	0.99	0.493036143459036	0.561852390171672	0.115388302334708	0.0061	0.0068	0.1015	0.0152	0.0478	0.0168	0.0146	0.0268	0.0019	0.0398	0.0432	0.1423	0.0033	0.0469	0.1124	0.014	0.015	0.0087	0.0022	0.0176	0.0192	0.1127	0.0291	0.1023	0.0454	0.003
3	rs17024761	30114498	0.9	0.528487958927512	1	0.442785362986439	0.555139979572334	0.111635612519984	0.0061	0.0068	0.1014	0.0152	0.0478	0.0168	0.0146	0.0268	0.0019	0.0398	0.0432	0.1423	0.0033	0.0469	0.1123	0.014	0.0151	0.0087	0.0022	0.0176	0.0192	0.1126	0.0291	0.1023	0.0453	0.003
3	rs953663	30117400	0.9	0.528487958927512	1	0.442785362986439	0.531394067634593	0.112909624649044	0.0062	0.0068	0.1013	0.0152	0.0479	0.0168	0.0146	0.0269	0.0019	0.0398	0.0433	0.1422	0.0033	0.0468	0.1122	0.0141	0.0152	0.0087	0.0022	0.0176	0.0191	0.1125	0.0292	0.1023	0.0453	0.0031
3	rs57172169	30118293	0.9	0.528487958927512	1	0.442785362986439	0.566794390926768	0.118927376045535	0.0062	0.0068	0.1013	0.0153	0.0479	0.0169	0.0146	0.0268	0.002	0.0397	0.0434	0.142	0.0033	0.0467	0.1121	0.0142	0.0152	0.0088	0.0023	0.0176	0.0191	0.1125	0.0292	0.1022	0.0453	0.0031
3	rs17619880	30124641	0.9	0.528487958927512	1	0.442785362986439	0.640843873096287	0.112654380909882	0.0064	0.007	0.101	0.0154	0.0479	0.0169	0.0147	0.0268	0.0022	0.0395	0.0437	0.1411	0.0034	0.0461	0.1112	0.0148	0.0154	0.0093	0.0027	0.0179	0.0189	0.1123	0.0296	0.1018	0.0451	0.0034
3	rs17555275	30124665	0.9	0.528487958927512	1	0.442785362986439	0.659808106081209	0.113762026395592	0.0064	0.007	0.1009	0.0154	0.0479	0.0169	0.0147	0.0268	0.0022	0.0395	0.0436	0.1411	0.0034	0.0461	0.1112	0.0148	0.0154	0.0093	0.0027	0.0179	0.0189	0.1123	0.0296	0.1018	0.0451	0.0036
3	rs114034530	30131803	0.9	0.528487958927512	1	0.442785362986439	0.654793215204817	0.118667049711848	0.0064	0.007	0.1009	0.0155	0.0481	0.017	0.0147	0.0269	0.0022	0.0394	0.0436	0.1409	0.0034	0.0461	0.1108	0.0149	0.0155	0.0092	0.0027	0.0179	0.0189	0.112	0.0297	0.1017	0.0451	0.0037
3	rs115928657	30138316	0.9	0.528487958927512	1	0.442785362986439	0.634484348873802	0.120581099093761	0.0065	0.007	0.1007	0.0156	0.0483	0.0171	0.0148	0.0269	0.0023	0.0394	0.0437	0.1406	0.0034	0.0461	0.1105	0.0149	0.0157	0.0092	0.0028	0.0179	0.0189	0.1119	0.0298	0.1017	0.0452	0.0037
3	rs73055143	30142543	0.9	0.528487958927512	1	0.442785362986439	0.629698565460166	0.120755675245062	0.0065	0.007	0.1006	0.0157	0.0484	0.0171	0.0148	0.027	0.0023	0.0394	0.0437	0.1405	0.0034	0.0461	0.1104	0.0149	0.0157	0.0092	0.0028	0.0179	0.0189	0.1119	0.0298	0.1016	0.0452	0.0037
3	rs1123429	30149009	0.9	0.528487958927512	1	0.442785362986439	0.610305836139803	0.119535640826982	0.0065	0.007	0.1005	0.0158	0.0485	0.0171	0.0148	0.027	0.0023	0.0395	0.0438	0.1402	0.0034	0.0461	0.1101	0.015	0.0158	0.0092	0.0028	0.0179	0.0189	0.1118	0.0299	0.1016	0.0453	0.0038
3	rs1946640	30156811	0.9	0.528487958927512	1	0.442785362986439	0.509031178788133	0.121105112509789	0.0066	0.0071	0.1003	0.016	0.0487	0.0174	0.015	0.0269	0.0024	0.0394	0.0439	0.1396	0.0035	0.0461	0.1094	0.0151	0.0159	0.0091	0.0029	0.018	0.0189	0.1113	0.0301	0.1016	0.0454	0.0039
3	rs17620349	30160082	0.9	0.528487958927512	1	0.442785362986439	0.485635611166843	0.120668375289539	0.0066	0.0071	0.1002	0.0161	0.0487	0.0175	0.0151	0.0269	0.0024	0.0393	0.0439	0.1393	0.0036	0.0461	0.1092	0.0152	0.016	0.0091	0.003	0.018	0.0189	0.1111	0.0301	0.1017	0.0454	0.0039
3	rs7619284	30161722	0.9	0.528487958927512	1	0.442785362986439	0.469293911010964	0.120406618012422	0.0066	0.0071	0.1001	0.0162	0.0488	0.0175	0.0152	0.0269	0.0025	0.0392	0.044	0.1391	0.0036	0.0461	0.1091	0.0152	0.016	0.0091	0.003	0.018	0.0189	0.111	0.0301	0.1019	0.0454	0.004
3	rs11715853	30163689	0.9	0.528487958927512	1	0.442785362986439	0.440626288628827	0.115817726184266	0.0066	0.0071	0.0999	0.0163	0.0489	0.0176	0.0155	0.0269	0.0024	0.0391	0.0442	0.1384	0.0036	0.0462	0.1088	0.0153	0.0162	0.009	0.0031	0.0179	0.0189	0.1109	0.0302	0.1021	0.0455	0.0039
3	rs2196132	30164452	0.9	0.528487958927512	1	0.442785362986439	0.439500417347319	0.119883745808456	0.0066	0.0071	0.0998	0.0163	0.049	0.0177	0.0155	0.0269	0.0024	0.0391	0.0442	0.138	0.0037	0.0462	0.1085	0.0154	0.0163	0.0091	0.0031	0.018	0.0188	0.1108	0.0304	0.1021	0.0456	0.0039
3	rs79882518	30170154	0.9	0.528487958927512	1.01	0.39608418712213	0.434363280998113	0.124885432141754	0.0066	0.0071	0.0997	0.0163	0.049	0.0177	0.0155	0.0269	0.0024	0.0391	0.0442	0.138	0.0037	0.0463	0.1085	0.0154	0.0162	0.009	0.0031	0.018	0.0188	0.1109	0.0304	0.102	0.0456	0.0039
3	rs73060778	30174978	0.9	0.528487958927512	1.01	0.39608418712213	0.410671737587793	0.135297539177865	0.0066	0.0071	0.0996	0.0164	0.049	0.0178	0.0155	0.0268	0.0024	0.0389	0.0442	0.1378	0.0037	0.0463	0.1081	0.0155	0.0163	0.009	0.0031	0.018	0.0189	0.1112	0.0304	0.1019	0.0457	0.0039
3	rs12493458	30176020	0.9	0.528487958927512	1.01	0.39608418712213	0.407585741415698	0.13951106584179	0.0066	0.0071	0.0995	0.0164	0.049	0.0179	0.0155	0.0268	0.0024	0.0389	0.0441	0.1377	0.0037	0.0463	0.1079	0.0155	0.0163	0.009	0.0031	0.0183	0.0189	0.1112	0.0304	0.1019	0.0458	0.0039
3	rs17024983	30177040	0.9	0.528487958927512	1	0.442785362986439	0.410156595779261	0.171670142682555	0.0066	0.0072	0.0995	0.0164	0.0491	0.0179	0.0156	0.0267	0.0024	0.0389	0.0441	0.1377	0.0037	0.0463	0.1078	0.0155	0.0164	0.009	0.0031	0.0183	0.0189	0.1112	0.0305	0.1019	0.0458	0.0039
3	rs78558198	30179099	0.9	0.528487958927512	1	0.442785362986439	0.408270511142238	0.197803209103784	0.0066	0.0072	0.0993	0.0165	0.049	0.0179	0.0156	0.0267	0.0025	0.0388	0.0441	0.1376	0.0038	0.0463	0.1074	0.0156	0.0164	0.009	0.0032	0.0183	0.0189	0.1112	0.0305	0.102	0.0458	0.0039
3	rs35690285	30193458	0.9	0.528487958927512	1	0.442785362986439	0.459316918878311	0.255672128969427	0.0066	0.0071	0.099	0.0166	0.0492	0.018	0.0157	0.0267	0.0025	0.0386	0.044	0.1375	0.0038	0.0464	0.1069	0.0158	0.0165	0.0089	0.0032	0.0182	0.0188	0.1111	0.0307	0.102	0.046	0.0039
3	rs7638300	30197892	0.9	0.528487958927512	1	0.442785362986439	0.477153373484346	0.278388442716817	0.0066	0.0071	0.0988	0.0166	0.0493	0.0181	0.0157	0.0266	0.0025	0.0385	0.044	0.1374	0.0038	0.0464	0.1068	0.0159	0.0165	0.0089	0.0032	0.0182	0.0189	0.1109	0.0307	0.102	0.0461	0.0039
3	rs11718829	30199721	0.9	0.528487958927512	1	0.442785362986439	0.194733961925872	0.12799439413275	0.0071	0.0072	0.0951	0.0176	0.0493	0.0192	0.017	0.0272	0.0028	0.0376	0.0439	0.1354	0.0043	0.046	0.105	0.0175	0.0174	0.0089	0.0036	0.0181	0.0197	0.1101	0.0315	0.1011	0.0472	0.004
3	rs2371996	30200658	0.89	0.587533376708783	1	0.442785362986439	0.0333207793454365	0.102381705502279	0.0075	0.0071	0.0903	0.0189	0.0489	0.0208	0.019	0.0276	0.0032	0.0372	0.0437	0.1334	0.0046	0.0455	0.1017	0.0196	0.0184	0.0084	0.0038	0.0181	0.0212	0.1095	0.0326	0.1012	0.0476	0.004
3	rs12490550	30202249	0.87	0.718142804220985	1	0.442785362986439	0.0130190631073732	0.113420772579383	0.0074	0.0071	0.0876	0.0202	0.0484	0.0228	0.0206	0.0277	0.0033	0.0368	0.0436	0.1299	0.0047	0.0445	0.0963	0.0215	0.0197	0.0075	0.004	0.0185	0.0227	0.1106	0.0344	0.101	0.0488	0.0037
3	rs73062976	30203272	0.86	0.789876638244022	1	0.442785362986439	0.017832462728243	0.140433289847481	0.0074	0.0071	0.0867	0.0205	0.0483	0.0234	0.0212	0.0277	0.0034	0.0373	0.0435	0.1283	0.0046	0.0443	0.0948	0.0224	0.02	0.0072	0.0041	0.0187	0.0235	0.1109	0.0349	0.101	0.0488	0.0036
3	rs73823314	30203332	0.86	0.789876638244022	1	0.442785362986439	0.016579720568785	0.139326887209051	0.0074	0.0071	0.0867	0.0205	0.0483	0.0234	0.0213	0.0277	0.0034	0.0373	0.0435	0.1282	0.0046	0.0443	0.0948	0.0224	0.02	0.0072	0.0041	0.0187	0.0235	0.1109	0.035	0.101	0.0488	0.0036
3	rs115057662	30204398	0.86	0.789876638244022	0.99	0.493036143459036	0.0164296705035535	0.144984041816676	0.0074	0.0071	0.0866	0.0206	0.0483	0.0235	0.0214	0.0276	0.0033	0.0374	0.0435	0.128	0.0046	0.0442	0.0945	0.0225	0.0201	0.0071	0.0041	0.0188	0.0236	0.1109	0.035	0.1009	0.0488	0.0035
3	rs78416983	30205492	0.86	0.789876638244022	0.99	0.493036143459036	0.0156943551307449	0.146012857315485	0.0074	0.0071	0.0865	0.0206	0.0483	0.0236	0.0214	0.0276	0.0033	0.0374	0.0434	0.1279	0.0046	0.0442	0.0944	0.0226	0.0201	0.0071	0.0041	0.0188	0.0237	0.111	0.035	0.1009	0.0488	0.0035
3	rs7652291	30207139	0.86	0.789876638244022	0.99	0.493036143459036	0.0160736257976462	0.151385858353115	0.0074	0.0071	0.0864	0.0206	0.0483	0.0236	0.0215	0.0276	0.0033	0.0375	0.0434	0.1278	0.0046	0.0442	0.0942	0.0227	0.0201	0.007	0.0041	0.0189	0.0238	0.111	0.0351	0.1009	0.0488	0.0035
3	rs2371997	30211106	0.86	0.789876638244022	0.99	0.493036143459036	0.0226693552166049	0.161172764327947	0.0074	0.0071	0.0862	0.0206	0.0484	0.0237	0.0216	0.0278	0.0034	0.0377	0.0434	0.1274	0.0047	0.0443	0.0938	0.023	0.02	0.0069	0.0043	0.019	0.024	0.111	0.0352	0.1007	0.0488	0.0035
3	rs117689924	30211205	0.86	0.789876638244022	0.99	0.493036143459036	0.0219870008522592	0.161755220868962	0.0074	0.0071	0.0862	0.0206	0.0484	0.0237	0.0216	0.0278	0.0034	0.0377	0.0434	0.1274	0.0047	0.0444	0.0938	0.023	0.02	0.0069	0.0043	0.019	0.024	0.111	0.0352	0.1007	0.0488	0.0035
3	rs12494825	30212323	0.86	0.789876638244022	0.99	0.493036143459036	0.0193040594404775	0.175053977552171	0.0075	0.0071	0.0862	0.0205	0.0485	0.0237	0.0217	0.0279	0.0035	0.0377	0.0435	0.1273	0.0047	0.0444	0.0937	0.0229	0.02	0.0069	0.0043	0.019	0.0241	0.1109	0.0352	0.1003	0.0488	0.0036
3	rs73062989	30214595	0.86	0.789876638244022	0.99	0.493036143459036	0.0197708289937171	0.185749077005445	0.0074	0.0071	0.0861	0.0205	0.0485	0.0237	0.0218	0.0279	0.0035	0.0377	0.0434	0.1273	0.0047	0.0444	0.0935	0.0228	0.02	0.0068	0.0044	0.0192	0.0243	0.1109	0.0351	0.1002	0.0487	0.0036
3	rs17025024	30215672	0.86	0.789876638244022	0.99	0.493036143459036	0.0206404158525328	0.191898573815898	0.0074	0.0071	0.0861	0.0206	0.0485	0.0237	0.0218	0.028	0.0035	0.0377	0.0434	0.1273	0.0047	0.0444	0.0935	0.0228	0.02	0.0068	0.0044	0.0193	0.0243	0.1109	0.0351	0.1001	0.0487	0.0036
3	rs6797856	30216669	0.86	0.789876638244022	0.99	0.493036143459036	0.0223683916418255	0.195413364884309	0.0074	0.0071	0.0861	0.0206	0.0485	0.0237	0.0218	0.028	0.0035	0.0377	0.0434	0.1272	0.0048	0.0444	0.0934	0.0227	0.02	0.0068	0.0044	0.0194	0.0244	0.1109	0.0351	0.1	0.0487	0.0036
3	rs116437213	30218021	0.86	0.789876638244022	0.99	0.493036143459036	0.0245766162740483	0.198324034213536	0.0074	0.007	0.086	0.0206	0.0486	0.0237	0.0218	0.0281	0.0035	0.0378	0.0433	0.1272	0.0047	0.0444	0.0935	0.0227	0.02	0.0068	0.0044	0.0194	0.0245	0.1107	0.035	0.0999	0.0488	0.0036
3	rs73062992	30219297	0.86	0.789876638244022	0.99	0.493036143459036	0.0267020882584208	0.20366263355854	0.0074	0.007	0.0859	0.0207	0.0487	0.0238	0.0218	0.0282	0.0035	0.0378	0.0432	0.1272	0.0046	0.0445	0.0935	0.0227	0.02	0.0068	0.0044	0.0195	0.0245	0.1107	0.035	0.0998	0.0488	0.0036
3	rs62242197	30221580	0.86	0.789876638244022	0.99	0.493036143459036	0.0315777332789886	0.204188576914804	0.0074	0.0069	0.0859	0.0207	0.0488	0.0238	0.0219	0.0282	0.0035	0.0378	0.0432	0.1273	0.0046	0.0445	0.0933	0.0227	0.02	0.0068	0.0045	0.0195	0.0245	0.1106	0.035	0.0998	0.0488	0.0036
3	rs75306486	30223355	0.86	0.789876638244022	0.99	0.493036143459036	0.035569956039232	0.209260572369943	0.0074	0.0069	0.0857	0.0207	0.049	0.0238	0.0219	0.0283	0.0035	0.0378	0.0432	0.1272	0.0046	0.0445	0.0932	0.0227	0.02	0.0068	0.0045	0.0195	0.0246	0.1106	0.035	0.0998	0.0488	0.0036
3	rs9846192	30228083	0.86	0.789876638244022	0.99	0.493036143459036	0.0427389262761226	0.213305102836358	0.0074	0.0069	0.0857	0.0208	0.0492	0.0238	0.0219	0.0284	0.0036	0.0377	0.0433	0.1269	0.0047	0.0444	0.0929	0.0228	0.0199	0.0068	0.0046	0.0195	0.0245	0.1107	0.0351	0.0999	0.0489	0.0037
3	rs1368855	30228163	0.86	0.789876638244022	0.99	0.493036143459036	0.0404088613797973	0.214159840419242	0.0074	0.0069	0.0856	0.0208	0.0492	0.0237	0.022	0.0284	0.0036	0.0377	0.0433	0.1269	0.0047	0.0445	0.0929	0.0228	0.0199	0.0068	0.0046	0.0195	0.0245	0.1106	0.0351	0.0999	0.0488	0.0037
3	rs115555613	30234374	0.86	0.789876638244022	0.99	0.493036143459036	0.0496528148931608	0.237433968677813	0.0074	0.0068	0.0857	0.0209	0.0493	0.0236	0.022	0.0284	0.0036	0.0378	0.0434	0.1265	0.0047	0.0445	0.0925	0.0229	0.0199	0.0068	0.0047	0.0195	0.0245	0.1107	0.0352	0.0999	0.0488	0.0037
3	rs80119637	30239591	0.86	0.789876638244022	0.99	0.493036143459036	0.0659732587714168	0.233794382761403	0.0074	0.0069	0.0856	0.0209	0.0494	0.0235	0.0221	0.0285	0.0036	0.0379	0.0435	0.126	0.0048	0.0445	0.0919	0.0231	0.0198	0.0069	0.0047	0.0195	0.0245	0.1109	0.0353	0.0999	0.0487	0.0037
3	rs75800502	30241505	0.86	0.789876638244022	0.99	0.493036143459036	0.0697719050460661	0.230282445948901	0.0074	0.0069	0.0856	0.0209	0.0494	0.0234	0.0221	0.0285	0.0036	0.038	0.0435	0.1259	0.0048	0.0445	0.0918	0.0231	0.0198	0.0069	0.0048	0.0195	0.0245	0.111	0.0353	0.0999	0.0487	0.0037
3	rs9870040	30243568	0.86	0.789876638244022	0.99	0.493036143459036	0.0762407473196052	0.229516504139965	0.0074	0.0069	0.0856	0.021	0.0495	0.0234	0.0222	0.0285	0.0036	0.038	0.0436	0.1258	0.0048	0.0445	0.0918	0.0232	0.0198	0.0069	0.0048	0.0195	0.0245	0.111	0.0353	0.0999	0.0487	0.0037
3	rs6779757	30251789	0.86	0.789876638244022	0.99	0.493036143459036	0.084906974482429	0.240425210901591	0.0075	0.0068	0.0854	0.021	0.0496	0.0234	0.0222	0.0285	0.0035	0.038	0.0437	0.1255	0.0048	0.0445	0.0917	0.0233	0.0198	0.0069	0.0048	0.0196	0.0246	0.1109	0.0354	0.1	0.0487	0.0037
3	rs76621327	30259173	0.86	0.789876638244022	0.99	0.493036143459036	0.0828099032233418	0.252396086480084	0.0075	0.0068	0.0854	0.0209	0.0497	0.0233	0.0221	0.0286	0.0035	0.0381	0.0437	0.1253	0.0048	0.0446	0.0917	0.0232	0.0198	0.0069	0.0048	0.0197	0.0246	0.1108	0.0355	0.0999	0.0487	0.0037
3	rs919904	30260434	0.86	0.789876638244022	0.99	0.493036143459036	0.063171899630838	0.272595519357223	0.0074	0.0069	0.0855	0.021	0.05	0.0233	0.0221	0.0285	0.0035	0.038	0.0435	0.125	0.0048	0.0445	0.0915	0.0232	0.0198	0.0068	0.0048	0.0197	0.0247	0.1108	0.0355	0.0996	0.0489	0.004
3	rs79446518	30261201	0.86	0.789876638244022	0.98	0.546929419532092	0.062293810913501	0.288086756597189	0.0074	0.0069	0.0858	0.021	0.0501	0.0233	0.0222	0.0285	0.0035	0.038	0.0435	0.1249	0.0048	0.0446	0.0915	0.0232	0.0198	0.0068	0.0048	0.0197	0.0247	0.1108	0.0354	0.0995	0.0489	0.0039
3	rs76778268	30261698	0.86	0.789876638244022	0.98	0.546929419532092	0.0719843262283667	0.29931031239706	0.0075	0.0069	0.0858	0.0211	0.05	0.0235	0.0222	0.0285	0.0038	0.0379	0.0435	0.1239	0.0051	0.0446	0.0916	0.0232	0.0202	0.0071	0.0049	0.0198	0.0247	0.1109	0.0354	0.0983	0.0489	0.004
3	rs1434001	30267069	0.86	0.789876638244022	0.98	0.546929419532092	0.047607659997326	0.346693607835609	0.0077	0.007	0.0874	0.021	0.0499	0.0232	0.022	0.0287	0.0038	0.038	0.0428	0.1231	0.0051	0.0455	0.0913	0.0229	0.0203	0.0069	0.0048	0.0203	0.0256	0.1105	0.0353	0.0975	0.049	0.004
3	rs72853592	30267355	0.86	0.789876638244022	0.97	0.604552021827049	0.0428866134338849	0.372646469071057	0.0077	0.007	0.0872	0.021	0.0496	0.0233	0.0222	0.0287	0.0038	0.0378	0.0429	0.123	0.005	0.0458	0.0913	0.0228	0.0204	0.0068	0.0048	0.0205	0.0258	0.1102	0.0356	0.0973	0.0487	0.004
3	rs9942088	30267512	0.86	0.789876638244022	0.97	0.604552021827049	0.0483096395223374	0.459002800093993	0.0077	0.007	0.0873	0.0209	0.0493	0.0232	0.0222	0.0288	0.0037	0.0378	0.0431	0.1228	0.005	0.0463	0.0912	0.023	0.0204	0.0067	0.0048	0.0208	0.026	0.1099	0.0358	0.0968	0.0483	0.004
3	rs1821388	30267757	0.86	0.789876638244022	0.97	0.604552021827049	0.0481494879297755	0.468680218915107	0.0079	0.007	0.0875	0.0206	0.0492	0.023	0.0222	0.0292	0.0037	0.038	0.0437	0.1222	0.005	0.0475	0.0909	0.0232	0.0204	0.0065	0.0048	0.0215	0.0268	0.1089	0.0355	0.0956	0.0483	0.004
3	rs75758516	30268158	0.87	0.718142804220985	0.97	0.604552021827049	0.0606551731303889	0.590369519917877	0.008	0.0072	0.0874	0.0199	0.0492	0.0221	0.0216	0.03	0.0036	0.0386	0.0443	0.1216	0.0051	0.0491	0.0904	0.0233	0.0202	0.0061	0.0048	0.0224	0.0271	0.1087	0.0352	0.0947	0.0485	0.004
3	rs1433998	30268517	0.87	0.718142804220985	0.97	0.604552021827049	0.0622368254796216	0.688847658804905	0.0081	0.0073	0.0868	0.0191	0.049	0.0211	0.0209	0.0305	0.0037	0.0389	0.0445	0.1217	0.0053	0.0506	0.0904	0.0233	0.0198	0.0059	0.0047	0.0231	0.027	0.1097	0.0349	0.0941	0.0486	0.0041
3	rs892414	30268632	0.87	0.718142804220985	0.97	0.604552021827049	0.0728861103914489	0.708000448933096	0.0081	0.0073	0.0866	0.0189	0.0491	0.0208	0.0207	0.0304	0.0037	0.039	0.0447	0.1213	0.0055	0.0511	0.0906	0.0233	0.0196	0.0057	0.0048	0.0232	0.0268	0.1102	0.0348	0.0941	0.0487	0.0041
3	rs1433997	30268817	0.88	0.650722301593725	0.97	0.604552021827049	0.0644070893437187	0.715007706900126	0.0082	0.0073	0.0857	0.0186	0.0488	0.0204	0.0204	0.0305	0.0037	0.0392	0.0449	0.1224	0.0055	0.051	0.0918	0.0229	0.0193	0.0056	0.0048	0.0233	0.0266	0.1108	0.0344	0.0945	0.0488	0.0041
3	rs1433994	30272520	0.89	0.587533376708783	0.97	0.604552021827049	0.0558581128158139	0.845482447283974	0.0075	0.0074	0.0882	0.017	0.0485	0.0186	0.0189	0.0305	0.0033	0.039	0.046	0.1241	0.0053	0.0517	0.0942	0.0223	0.0175	0.0049	0.0042	0.0231	0.0251	0.1134	0.0336	0.0966	0.0487	0.0037
3	rs62242227	30272656	0.89	0.587533376708783	0.97	0.604552021827049	0.0554173977292585	0.862227582561818	0.0075	0.0074	0.0883	0.017	0.0484	0.0186	0.0188	0.0305	0.0033	0.039	0.0459	0.1242	0.0053	0.0517	0.0943	0.0223	0.0175	0.0049	0.0042	0.0231	0.0251	0.1134	0.0336	0.0966	0.0487	0.0037
3	rs12633874	30273529	0.89	0.587533376708783	0.97	0.604552021827049	0.0575541261886026	0.835437322595271	0.0075	0.0076	0.0886	0.0169	0.0484	0.0185	0.0187	0.0304	0.0033	0.039	0.046	0.1243	0.0053	0.0518	0.0944	0.0222	0.0174	0.0049	0.0042	0.0231	0.0251	0.1136	0.0334	0.0966	0.0487	0.0037
3	rs112801164	30273860	0.89	0.587533376708783	0.97	0.604552021827049	0.0570328123265688	0.85260633064038	0.0075	0.0076	0.0886	0.0169	0.0484	0.0184	0.0186	0.0304	0.0033	0.039	0.0459	0.1243	0.0053	0.0518	0.0944	0.0222	0.0174	0.0049	0.0042	0.0231	0.025	0.1136	0.0335	0.0966	0.0487	0.0037
3	rs114422885	30278181	0.89	0.587533376708783	0.97	0.604552021827049	0.0737739660434447	0.857414171761864	0.0072	0.0076	0.0893	0.0163	0.048	0.0178	0.0181	0.0307	0.0033	0.0391	0.0459	0.1256	0.0053	0.0522	0.0945	0.0219	0.0167	0.0048	0.0041	0.023	0.0247	0.1147	0.0335	0.0972	0.0484	0.0037
3	rs11926889	30278290	0.89	0.587533376708783	0.97	0.604552021827049	0.0733291671662237	0.793678612483421	0.0072	0.0076	0.0893	0.0162	0.048	0.0178	0.0181	0.0307	0.0033	0.0391	0.0459	0.1256	0.0053	0.0522	0.0945	0.0219	0.0166	0.0048	0.0041	0.023	0.0247	0.1148	0.0336	0.0973	0.0484	0.0037
3	rs17564259	30283362	0.9	0.528487958927512	0.97	0.604552021827049	0.0838888243868057	0.863781478615467	0.0071	0.0075	0.0894	0.016	0.0481	0.0175	0.0179	0.0308	0.0032	0.039	0.046	0.1262	0.0051	0.0525	0.0946	0.0216	0.0162	0.0047	0.0039	0.0232	0.0245	0.1152	0.0337	0.0977	0.0483	0.0036
3	rs74399436	30287710	0.9	0.528487958927512	0.98	0.546929419532092	0.116535773982793	1.08688898592172	0.0068	0.0074	0.0897	0.0156	0.0484	0.0169	0.0175	0.0311	0.003	0.0391	0.0461	0.127	0.0047	0.0529	0.0947	0.0213	0.0156	0.0046	0.0037	0.0235	0.0242	0.116	0.0338	0.0983	0.0482	0.0034
3	rs1434006	30293504	0.89	0.587533376708783	0.98	0.546929419532092	0.115406414152958	1.20224565545885	0.0067	0.0074	0.0897	0.0155	0.0486	0.0167	0.0174	0.0312	0.003	0.0391	0.0461	0.1272	0.0046	0.0529	0.0947	0.0212	0.0155	0.0045	0.0036	0.0235	0.0242	0.1163	0.0339	0.0985	0.0482	0.0033
3	rs41533545	30298480	0.89	0.587533376708783	0.96	0.665984986819169	0.114844264931394	1.1649323642395	0.0067	0.0074	0.0897	0.0155	0.0486	0.0167	0.0173	0.0313	0.003	0.0392	0.0461	0.1273	0.0046	0.053	0.0947	0.0212	0.0154	0.0045	0.0036	0.0235	0.0242	0.1163	0.0339	0.0985	0.0482	0.0033
3	rs62242243	30300995	0.89	0.587533376708783	0.96	0.665984986819169	0.114115991440124	0.97456295877768	0.0067	0.0074	0.0898	0.0155	0.0486	0.0167	0.0173	0.0313	0.003	0.0392	0.0462	0.1274	0.0046	0.053	0.0947	0.0212	0.0154	0.0045	0.0036	0.0236	0.0242	0.1163	0.0339	0.0986	0.0482	0.0033
3	rs1368860	30301746	0.89	0.587533376708783	0.96	0.665984986819169	0.115462721838774	0.969629508440637	0.0067	0.0074	0.0898	0.0155	0.0485	0.0167	0.0172	0.0313	0.003	0.0392	0.0462	0.1275	0.0046	0.053	0.0947	0.0212	0.0154	0.0045	0.0036	0.0236	0.0242	0.1163	0.0339	0.0986	0.0482	0.0033
3	rs4955322	30309919	0.9	0.528487958927512	0.95	0.731303845289611	0.112307761729348	1.03188325402256	0.0067	0.0074	0.0899	0.0154	0.0486	0.0167	0.0172	0.0313	0.0029	0.039	0.0463	0.1275	0.0046	0.0529	0.0946	0.0211	0.0153	0.0044	0.0036	0.0236	0.0242	0.1163	0.0339	0.0987	0.0486	0.0033
3	rs13322429	30327000	0.9	0.528487958927512	0.94	0.800578923638966	0.106212251935315	1.07957821136147	0.0066	0.0074	0.0901	0.0153	0.0487	0.0167	0.0171	0.0312	0.0029	0.039	0.0464	0.1276	0.0046	0.0528	0.0947	0.021	0.0153	0.0044	0.0035	0.0237	0.0241	0.1163	0.0339	0.0988	0.0486	0.0033
3	rs1495586	30327788	0.9	0.528487958927512	0.94	0.800578923638966	0.106158774304606	1.10463506347922	0.0066	0.0074	0.0901	0.0153	0.0487	0.0167	0.0171	0.0311	0.0029	0.039	0.0464	0.1276	0.0046	0.0528	0.0947	0.021	0.0153	0.0044	0.0035	0.0238	0.0241	0.1163	0.0339	0.0988	0.0486	0.0032
3	rs78534910	30329210	0.9	0.528487958927512	0.94	0.800578923638966	0.106292499728179	1.08103963173597	0.0066	0.0074	0.0902	0.0153	0.0487	0.0167	0.0171	0.0311	0.0029	0.039	0.0464	0.1277	0.0046	0.0528	0.0947	0.0209	0.0153	0.0044	0.0035	0.0238	0.024	0.1163	0.0338	0.0987	0.0486	0.0032
3	rs76552536	30334388	0.9	0.528487958927512	0.94	0.800578923638966	0.102587631125694	1.12816006144588	0.0066	0.0073	0.0905	0.0152	0.0487	0.0166	0.017	0.031	0.0029	0.0392	0.0462	0.128	0.0046	0.0527	0.0948	0.0207	0.0152	0.0044	0.0035	0.0238	0.0239	0.1165	0.0337	0.0988	0.0486	0.0033
3	rs17623155	30343405	0.9	0.528487958927512	0.94	0.800578923638966	0.0862376078755472	1.04945879971787	0.0065	0.0073	0.0911	0.0151	0.0487	0.0164	0.0167	0.0308	0.0028	0.0394	0.0458	0.1287	0.0047	0.0525	0.0951	0.0203	0.015	0.0044	0.0034	0.024	0.0235	0.117	0.0336	0.099	0.0487	0.0035
3	rs78513293	30344018	0.9	0.528487958927512	0.94	0.800578923638966	0.0852558634117956	1.02802099472667	0.0065	0.0073	0.0912	0.015	0.0487	0.0163	0.0167	0.0307	0.0028	0.0395	0.0457	0.1288	0.0047	0.0525	0.0951	0.0202	0.015	0.0044	0.0034	0.024	0.0234	0.117	0.0336	0.0991	0.0487	0.0035
3	rs10510634	30346968	0.9	0.528487958927512	0.95	0.731303845289611	0.0867311663933131	0.953273082423306	0.0065	0.0073	0.0913	0.015	0.0487	0.0163	0.0166	0.0307	0.0028	0.0395	0.0457	0.1289	0.0048	0.0526	0.0951	0.0201	0.0149	0.0044	0.0034	0.0241	0.0233	0.117	0.0335	0.0991	0.0487	0.0036
3	rs1389543	30358258	0.9	0.528487958927512	0.95	0.731303845289611	0.0937062658539246	0.9704248952538	0.0065	0.0073	0.0915	0.0149	0.0488	0.0162	0.0165	0.0307	0.0027	0.0396	0.0457	0.1291	0.0048	0.0526	0.0951	0.02	0.0147	0.0044	0.0033	0.0241	0.0233	0.1171	0.0334	0.0992	0.0488	0.0036
3	rs77211134	30366119	0.9	0.528487958927512	0.95	0.731303845289611	0.0944996485872124	0.995943974195365	0.0065	0.0073	0.0915	0.0149	0.0488	0.0162	0.0165	0.0306	0.0027	0.0396	0.0457	0.1291	0.0048	0.0526	0.0952	0.02	0.0147	0.0044	0.0033	0.0241	0.0232	0.1171	0.0334	0.0992	0.0488	0.0036
3	rs17623519	30374293	0.9	0.528487958927512	0.95	0.731303845289611	0.0986064829618845	0.979820055210699	0.0064	0.0073	0.0915	0.0149	0.0488	0.0161	0.0164	0.0306	0.0027	0.0397	0.0457	0.1292	0.0048	0.0527	0.0952	0.0199	0.0147	0.0044	0.0033	0.0241	0.0232	0.1172	0.0333	0.0993	0.0488	0.0036
3	rs75777686	30404539	0.9	0.528487958927512	0.95	0.731303845289611	0.118413986410667	1.01420399042355	0.0063	0.0073	0.0914	0.0147	0.0487	0.0159	0.0161	0.0303	0.0026	0.0401	0.0457	0.1299	0.005	0.0529	0.0955	0.0195	0.0144	0.0044	0.0032	0.0242	0.0229	0.1177	0.0329	0.0998	0.0489	0.0037
3	rs41438545	30412370	0.9	0.528487958927512	0.95	0.731303845289611	0.117188213724341	0.988753748087316	0.0063	0.0074	0.0914	0.0147	0.0487	0.0159	0.0161	0.0302	0.0026	0.0402	0.0457	0.13	0.005	0.0529	0.0955	0.0194	0.0144	0.0044	0.0032	0.0242	0.0228	0.1177	0.0329	0.0998	0.0488	0.0037
3	rs9844802	30416336	0.9	0.528487958927512	0.94	0.800578923638966	0.117700377141321	0.946777552265174	0.0063	0.0074	0.0914	0.0147	0.0488	0.0159	0.0161	0.0302	0.0026	0.0402	0.0457	0.13	0.005	0.0529	0.0956	0.0194	0.0143	0.0044	0.0032	0.0242	0.0228	0.1178	0.0329	0.0998	0.0489	0.0037
3	rs4336153	30416768	0.9	0.528487958927512	0.95	0.731303845289611	0.11744412434612	0.946935875442309	0.0063	0.0074	0.0915	0.0147	0.0488	0.0159	0.0161	0.0302	0.0026	0.0402	0.0457	0.13	0.005	0.0529	0.0956	0.0194	0.0143	0.0044	0.0032	0.0242	0.0228	0.1178	0.0329	0.0998	0.0489	0.0037
3	rs76179784	30432472	0.91	0.473491286898298	0.94	0.800578923638966	0.325667930062476	1.20042468884655	0.0058	0.0071	0.0927	0.0139	0.0493	0.0151	0.0152	0.0288	0.0025	0.0411	0.0451	0.1323	0.0057	0.0541	0.097	0.017	0.013	0.0039	0.003	0.024	0.0208	0.1193	0.0311	0.1025	0.0493	0.004
3	rs1565952	30433754	0.91	0.473491286898298	0.94	0.800578923638966	0.315381074518943	1.12946965972113	0.0058	0.0071	0.0927	0.0139	0.0493	0.0152	0.0152	0.0288	0.0025	0.0411	0.0451	0.1324	0.0057	0.0541	0.0971	0.017	0.013	0.0039	0.003	0.024	0.0208	0.1193	0.0311	0.1025	0.0493	0.004
3	rs9830156	30438344	0.91	0.473491286898298	0.94	0.800578923638966	0.329391024437921	1.04364782071564	0.0057	0.0071	0.0928	0.0138	0.0494	0.0151	0.015	0.0287	0.0025	0.0411	0.0452	0.1327	0.0057	0.0541	0.0973	0.017	0.013	0.0039	0.003	0.0241	0.0207	0.1195	0.031	0.1026	0.0492	0.0041
3	rs9876686	30442007	0.91	0.473491286898298	0.93	0.873875650440679	0.337369423048941	1.02175071863824	0.0057	0.0071	0.093	0.0136	0.0494	0.015	0.0149	0.0286	0.0025	0.041	0.0452	0.1328	0.0057	0.0542	0.0975	0.0168	0.0129	0.0039	0.003	0.0241	0.0206	0.1197	0.0311	0.1026	0.0493	0.0041
3	rs79318544	30448990	0.91	0.473491286898298	0.92	0.951254862179695	0.358844132679687	1.03220523327793	0.0057	0.007	0.0932	0.0135	0.0496	0.0149	0.0148	0.0286	0.0024	0.041	0.0452	0.133	0.0058	0.0542	0.0975	0.0167	0.0128	0.0039	0.003	0.0241	0.0206	0.12	0.031	0.1026	0.0493	0.0041
3	rs13072507	30451023	0.91	0.473491286898298	0.92	0.951254862179695	0.367235404166945	0.985720909278168	0.0057	0.007	0.0933	0.0134	0.0496	0.0149	0.0148	0.0286	0.0024	0.041	0.0452	0.1331	0.0058	0.0542	0.0975	0.0166	0.0128	0.0039	0.003	0.0241	0.0206	0.1201	0.031	0.1026	0.0492	0.0041
3	rs4458401	30461041	0.91	0.473491286898298	0.92	0.951254862179695	0.384425886323535	0.996743509612505	0.0057	0.007	0.0934	0.0133	0.0497	0.0148	0.0147	0.0285	0.0024	0.041	0.0452	0.1331	0.0058	0.0542	0.0977	0.0166	0.0128	0.0039	0.0029	0.024	0.0205	0.1202	0.0311	0.1026	0.0492	0.0041
3	rs4318585	30475853	0.91	0.473491286898298	0.92	0.951254862179695	0.401958382393094	0.992107932113456	0.0057	0.0071	0.0933	0.0131	0.0499	0.0148	0.0145	0.0285	0.0024	0.0409	0.0452	0.1334	0.0059	0.0542	0.0978	0.0166	0.0127	0.0039	0.0029	0.024	0.0204	0.1203	0.0311	0.1028	0.0491	0.0041
3	rs4320086	30476306	0.91	0.473491286898298	0.92	0.951254862179695	0.39845418509048	0.980776482290259	0.0057	0.0071	0.0934	0.0131	0.0499	0.0149	0.0145	0.0285	0.0024	0.0409	0.0452	0.1333	0.0059	0.0542	0.0978	0.0166	0.0127	0.0039	0.0029	0.024	0.0204	0.1203	0.0311	0.1028	0.0491	0.0041
3	rs4131727	30476636	0.91	0.473491286898298	0.92	0.951254862179695	0.411702991499858	0.975518384309751	0.0057	0.0071	0.0934	0.0131	0.0499	0.0149	0.0145	0.0285	0.0024	0.041	0.0451	0.1334	0.0059	0.0542	0.0978	0.0165	0.0127	0.0039	0.0029	0.024	0.0204	0.1203	0.0311	0.1028	0.0489	0.0041
3	rs4075749	30478897	0.91	0.473491286898298	0.92	0.951254862179695	0.417224837228395	0.998023023931533	0.0057	0.0072	0.0934	0.0131	0.0499	0.0149	0.0145	0.0284	0.0024	0.0409	0.0452	0.1334	0.0059	0.0542	0.0978	0.0165	0.0127	0.0039	0.0028	0.024	0.0204	0.1203	0.0311	0.1028	0.0489	0.0041
3	rs113472527	30482802	0.91	0.473491286898298	0.92	0.951254862179695	0.423771508530748	0.942188459855289	0.0056	0.0072	0.0935	0.0131	0.0499	0.0149	0.0144	0.0285	0.0024	0.041	0.0452	0.1333	0.0059	0.0542	0.0979	0.0165	0.0127	0.0039	0.0028	0.024	0.0202	0.1204	0.0311	0.1028	0.0488	0.0041
3	rs114975586	30482828	0.91	0.473491286898298	0.92	0.951254862179695	0.424702569656232	0.94487808251207	0.0056	0.0072	0.0935	0.013	0.0499	0.0149	0.0144	0.0285	0.0024	0.041	0.0452	0.1334	0.0059	0.0542	0.0979	0.0165	0.0127	0.0039	0.0028	0.0239	0.0202	0.1204	0.0311	0.1028	0.0488	0.0041
3	rs66586051	30484593	0.91	0.473491286898298	0.92	0.951254862179695	0.47162056472349	0.800096991335639	0.0056	0.0072	0.0935	0.0128	0.0496	0.0151	0.0143	0.0281	0.0025	0.0409	0.0449	0.1343	0.0063	0.0543	0.0985	0.0161	0.0125	0.0041	0.0027	0.0238	0.0195	0.1209	0.0308	0.1035	0.0483	0.0042
3	rs11129405	30493351	0.91	0.473491286898298	0.92	0.951254862179695	0.581944853318786	0.730267444865262	0.0056	0.0073	0.0937	0.0126	0.0497	0.0156	0.0145	0.0279	0.0028	0.0407	0.0448	0.135	0.0068	0.0544	0.0983	0.0155	0.0123	0.0042	0.0029	0.0235	0.0185	0.1213	0.0306	0.1044	0.0471	0.0045
3	rs62244762	30503895	0.91	0.473491286898298	0.93	0.873875650440679	0.64233191692198	0.721731138302236	0.0055	0.0073	0.0938	0.0126	0.0496	0.0157	0.0145	0.0278	0.0028	0.0406	0.0448	0.135	0.0069	0.0545	0.0982	0.0155	0.0123	0.0043	0.0029	0.0233	0.0184	0.1213	0.0306	0.1045	0.0471	0.0045
3	rs73067341	30510038	0.91	0.473491286898298	0.93	0.873875650440679	0.752458744121636	0.640258328411151	0.0054	0.0075	0.0927	0.0124	0.0491	0.0162	0.015	0.027	0.0029	0.0403	0.0449	0.1355	0.0072	0.0551	0.0969	0.0156	0.0128	0.0044	0.003	0.0227	0.0177	0.1224	0.0306	0.1055	0.0466	0.0047
3	rs62244770	30512600	0.91	0.473491286898298	0.93	0.873875650440679	0.794736312609397	0.605120438041011	0.0054	0.0074	0.0927	0.0124	0.0491	0.0163	0.015	0.027	0.003	0.0402	0.0449	0.1356	0.0073	0.0552	0.0968	0.0156	0.0127	0.0045	0.003	0.0227	0.0177	0.1225	0.0305	0.1054	0.0466	0.0048
3	rs62244772	30514360	0.91	0.473491286898298	0.92	0.951254862179695	0.815737675468649	0.606844617274835	0.0054	0.0074	0.0927	0.0124	0.0491	0.0162	0.0151	0.0269	0.003	0.0401	0.0449	0.1356	0.0073	0.0552	0.0968	0.0156	0.0127	0.0046	0.0031	0.0227	0.0176	0.1224	0.0305	0.1054	0.0466	0.0048
3	rs77235501	30515012	0.91	0.473491286898298	0.92	0.951254862179695	0.817787667110081	0.589084750770878	0.0054	0.0074	0.0927	0.0124	0.0491	0.0163	0.0151	0.0269	0.003	0.0401	0.0449	0.1355	0.0073	0.0553	0.0967	0.0157	0.0127	0.0046	0.0031	0.0227	0.0176	0.1223	0.0305	0.1055	0.0466	0.0048
3	rs12633612	30519793	0.91	0.473491286898298	0.93	0.873875650440679	0.962008036584659	0.64856719373249	0.0054	0.0074	0.093	0.0123	0.05	0.0163	0.0149	0.0267	0.0031	0.04	0.0449	0.134	0.0076	0.0555	0.0967	0.0158	0.0128	0.0047	0.0032	0.0227	0.0175	0.122	0.0306	0.1055	0.0468	0.0049
3	rs11705923	30522730	0.91	0.473491286898298	0.93	0.873875650440679	0.96454358391637	0.669226197296602	0.0055	0.0074	0.093	0.0123	0.05	0.0164	0.0148	0.0267	0.0031	0.04	0.0449	0.134	0.0076	0.0557	0.0966	0.0158	0.0128	0.0047	0.0032	0.0227	0.0175	0.1219	0.0306	0.1055	0.0468	0.0049
3	rs73067354	30524347	0.91	0.473491286898298	0.93	0.873875650440679	0.950295986264258	0.683967187320517	0.0055	0.0074	0.0931	0.0122	0.05	0.0164	0.0148	0.0266	0.0031	0.0399	0.0449	0.1339	0.0076	0.0557	0.0965	0.0158	0.0128	0.0047	0.0032	0.0226	0.0175	0.1217	0.0306	0.1058	0.0468	0.0049
3	rs35644024	30527314	0.91	0.473491286898298	0.93	0.873875650440679	0.914938452913071	0.668638083173446	0.0056	0.0074	0.0929	0.0123	0.05	0.0166	0.0147	0.0264	0.0032	0.0397	0.045	0.1338	0.0076	0.0556	0.0968	0.0159	0.0125	0.0048	0.0033	0.0226	0.0174	0.1215	0.0306	0.1061	0.0468	0.0049
3	rs115928581	30530203	0.92	0.422441555019286	0.93	0.873875650440679	0.905774555908195	0.683523897858043	0.0056	0.0074	0.0927	0.0123	0.0499	0.0166	0.0147	0.0263	0.0032	0.0397	0.0451	0.1337	0.0077	0.0556	0.097	0.0158	0.0125	0.0048	0.0033	0.0225	0.0173	0.1215	0.0306	0.1062	0.0468	0.005
3	rs75839185	30535118	0.92	0.422441555019286	0.93	0.873875650440679	0.582961502064394	0.78331041361485	0.0069	0.0071	0.0911	0.0116	0.0492	0.0177	0.0153	0.0249	0.0041	0.0383	0.047	0.1328	0.008	0.0545	0.0998	0.0146	0.013	0.0059	0.0037	0.0205	0.0161	0.1233	0.0305	0.1071	0.0455	0.0056
3	rs11129411	30535423	0.92	0.422441555019286	0.93	0.873875650440679	0.5873765063705	0.765842926999126	0.0069	0.0071	0.0911	0.0116	0.0492	0.0177	0.0153	0.025	0.0041	0.0383	0.047	0.1329	0.008	0.0545	0.0998	0.0146	0.013	0.0059	0.0037	0.0205	0.0161	0.1234	0.0305	0.1071	0.0455	0.0056
3	rs4955160	30538644	0.92	0.422441555019286	0.93	0.873875650440679	0.611345097092478	0.770391468368164	0.007	0.0071	0.091	0.0115	0.0492	0.0178	0.0154	0.0249	0.0042	0.0382	0.0473	0.1326	0.0081	0.0539	0.0998	0.0145	0.0131	0.006	0.0038	0.0205	0.016	0.1233	0.0306	0.1071	0.0455	0.0057
3	rs6549993	30541225	0.92	0.422441555019286	0.93	0.873875650440679	0.665704680648597	0.813887454190751	0.0072	0.0071	0.0908	0.0114	0.0493	0.0178	0.0156	0.025	0.0042	0.0382	0.0474	0.1324	0.0083	0.0538	0.0999	0.0145	0.0131	0.0061	0.0038	0.0205	0.0159	0.1233	0.0307	0.1068	0.0456	0.0057
3	rs72847487	30545947	0.92	0.422441555019286	0.93	0.873875650440679	0.69958802327854	0.829576412894003	0.0072	0.0071	0.0906	0.0114	0.0493	0.0179	0.0156	0.025	0.0043	0.0382	0.0475	0.1323	0.0083	0.0537	0.0998	0.0144	0.0131	0.0061	0.0038	0.0205	0.0159	0.1233	0.0308	0.1068	0.0456	0.0058
3	rs62244800	30546843	0.92	0.422441555019286	0.93	0.873875650440679	0.703054637237947	0.830038802497907	0.0072	0.0071	0.0906	0.0114	0.0493	0.0179	0.0156	0.025	0.0043	0.0382	0.0476	0.1323	0.0083	0.0537	0.0998	0.0144	0.0131	0.0061	0.0038	0.0205	0.0159	0.1233	0.0308	0.1067	0.0456	0.0058
3	rs75214750	30547672	0.92	0.422441555019286	0.93	0.873875650440679	0.70638088706024	0.83296852042876	0.0072	0.0071	0.0906	0.0114	0.0493	0.0179	0.0156	0.025	0.0043	0.0382	0.0476	0.1323	0.0083	0.0537	0.0998	0.0144	0.0131	0.0061	0.0038	0.0205	0.0159	0.1233	0.0308	0.1067	0.0456	0.0058
3	rs4502623	30547738	0.92	0.422441555019286	0.94	0.800578923638966	0.707195033099726	0.833277037244739	0.0072	0.0071	0.0905	0.0114	0.0493	0.0179	0.0156	0.025	0.0043	0.0382	0.0476	0.1323	0.0083	0.0537	0.0998	0.0144	0.0131	0.0061	0.0038	0.0205	0.0159	0.1233	0.0308	0.1067	0.0456	0.0058
3	rs80270388	30548589	0.92	0.422441555019286	0.93	0.873875650440679	0.706972951891325	0.832505789965527	0.0072	0.007	0.0905	0.0114	0.0493	0.0179	0.0156	0.025	0.0043	0.0382	0.0476	0.1324	0.0083	0.0537	0.0997	0.0144	0.0132	0.0061	0.0038	0.0205	0.0159	0.1233	0.0308	0.1067	0.0456	0.0058
3	rs79587478	30550515	0.92	0.422441555019286	0.93	0.873875650440679	0.682151313024344	0.834511343039873	0.0073	0.007	0.0905	0.0115	0.0493	0.0179	0.0156	0.025	0.0043	0.0382	0.0476	0.1324	0.0084	0.0537	0.0997	0.0144	0.0132	0.0061	0.0038	0.0205	0.0159	0.1233	0.0308	0.1067	0.0456	0.0057
3	rs113992175	30552365	0.92	0.422441555019286	0.93	0.873875650440679	0.715061795196269	0.820493748927029	0.0073	0.007	0.0904	0.0115	0.0493	0.018	0.0155	0.025	0.0043	0.0382	0.0477	0.1324	0.0084	0.0537	0.0997	0.0144	0.0133	0.0061	0.0037	0.0205	0.0159	0.1232	0.0309	0.1067	0.0456	0.0057
3	rs58692095	30552484	0.92	0.422441555019286	0.94	0.800578923638966	0.712608565058449	0.820032480062241	0.0073	0.007	0.0904	0.0115	0.0493	0.018	0.0155	0.025	0.0043	0.0382	0.0477	0.1324	0.0084	0.0537	0.0997	0.0144	0.0133	0.0061	0.0037	0.0205	0.0159	0.1232	0.0309	0.1067	0.0456	0.0057
3	rs77102453	30556471	0.92	0.422441555019286	0.94	0.800578923638966	0.726634510256566	0.823878051474912	0.0074	0.007	0.0897	0.0115	0.0495	0.018	0.0155	0.0249	0.0044	0.0381	0.0479	0.1324	0.0084	0.0534	0.0994	0.0143	0.0135	0.0061	0.0037	0.0205	0.0159	0.1235	0.0311	0.1066	0.0456	0.0057
3	rs73050831	30557690	0.92	0.422441555019286	0.94	0.800578923638966	0.727908777264992	0.832351558418431	0.0074	0.007	0.0895	0.0115	0.0496	0.0181	0.0156	0.0249	0.0044	0.0382	0.048	0.1323	0.0084	0.0534	0.0993	0.0143	0.0135	0.0061	0.0037	0.0205	0.0159	0.1236	0.0311	0.1066	0.0456	0.0058
3	rs28532904	30558413	0.92	0.422441555019286	0.94	0.800578923638966	0.738062925540762	0.838371003166023	0.0074	0.007	0.0894	0.0115	0.0496	0.0181	0.0156	0.0249	0.0044	0.0382	0.048	0.1322	0.0084	0.0533	0.0992	0.0143	0.0135	0.0061	0.0037	0.0205	0.0159	0.1236	0.0312	0.1066	0.0457	0.0058
3	rs4305453	30559496	0.92	0.422441555019286	0.94	0.800578923638966	0.734069084811196	0.838371003166023	0.0075	0.007	0.0892	0.0116	0.0494	0.0181	0.0155	0.0249	0.0044	0.0384	0.0481	0.1321	0.0085	0.0532	0.0991	0.0143	0.0137	0.0062	0.0037	0.0206	0.016	0.1236	0.0313	0.1068	0.0459	0.0057
3	rs116409953	30559862	0.92	0.422441555019286	0.94	0.800578923638966	0.72446303897627	0.838525466762543	0.0075	0.007	0.0892	0.0116	0.0494	0.018	0.0155	0.0249	0.0044	0.0384	0.0481	0.1321	0.0085	0.0532	0.0991	0.0142	0.0137	0.0062	0.0037	0.0206	0.016	0.1235	0.0313	0.1068	0.0459	0.0057
3	rs78292402	30560484	0.92	0.422441555019286	0.94	0.800578923638966	0.712088664165121	0.839606877856974	0.0075	0.007	0.0892	0.0116	0.0495	0.018	0.0155	0.0249	0.0044	0.0384	0.0481	0.132	0.0084	0.0532	0.0991	0.0142	0.0137	0.0062	0.0037	0.0206	0.016	0.1235	0.0313	0.1068	0.0459	0.0057
3	rs59448727	30561621	0.92	0.422441555019286	0.94	0.800578923638966	0.70283313586098	0.837753208080722	0.0075	0.007	0.0892	0.0116	0.0495	0.018	0.0155	0.0249	0.0044	0.0384	0.0481	0.132	0.0084	0.0532	0.0992	0.0142	0.0137	0.0062	0.0036	0.0206	0.016	0.1234	0.0313	0.1069	0.0459	0.0057
3	rs74955143	30563111	0.92	0.422441555019286	0.94	0.800578923638966	0.691211423267285	0.84068857903978	0.0075	0.007	0.0891	0.0116	0.0495	0.018	0.0154	0.0249	0.0044	0.0384	0.0482	0.1319	0.0084	0.0532	0.0992	0.0141	0.0138	0.0062	0.0036	0.0206	0.016	0.1234	0.0313	0.1069	0.0459	0.0057
3	rs75188601	30564507	0.92	0.422441555019286	0.94	0.800578923638966	0.673217285290728	0.838371003166023	0.0074	0.007	0.0894	0.0116	0.0495	0.018	0.0154	0.0249	0.0044	0.0384	0.0482	0.1319	0.0084	0.0532	0.0992	0.0141	0.0138	0.0062	0.0036	0.0206	0.016	0.1233	0.0313	0.1069	0.0459	0.0057
3	rs4955159	30567666	0.93	0.375229593708928	0.94	0.800578923638966	0.876320733372577	1.0223934868529	0.0076	0.0071	0.0877	0.0116	0.0494	0.0185	0.0159	0.0242	0.0046	0.0399	0.0481	0.1309	0.0089	0.0529	0.0988	0.0142	0.0139	0.0067	0.0039	0.0205	0.0154	0.1228	0.0307	0.1081	0.0461	0.0058
3	rs75602602	30572492	0.92	0.422441555019286	0.95	0.731303845289611	0.91204477132914	1.10072311393925	0.0077	0.0071	0.0858	0.0117	0.0489	0.0189	0.0161	0.0237	0.0048	0.0406	0.0477	0.13	0.0091	0.0524	0.0989	0.0142	0.014	0.007	0.0041	0.0205	0.0156	0.1226	0.0311	0.1092	0.0468	0.0057
3	rs1158228	30573905	0.92	0.422441555019286	0.96	0.665984986819169	0.929047846501293	1.10137492770987	0.0077	0.007	0.0858	0.0117	0.0485	0.0188	0.0162	0.0237	0.0049	0.0402	0.0476	0.1299	0.0091	0.0525	0.0989	0.0142	0.014	0.007	0.0041	0.0205	0.0156	0.1226	0.0312	0.11	0.047	0.0057
3	rs80055727	30575578	0.92	0.422441555019286	0.96	0.665984986819169	0.893534292436177	1.08298876428982	0.0078	0.007	0.0859	0.0117	0.0481	0.0188	0.0162	0.0237	0.0049	0.0402	0.0476	0.1299	0.0091	0.0526	0.0988	0.0142	0.014	0.007	0.0041	0.0205	0.0156	0.1227	0.0313	0.1102	0.047	0.0056
3	rs11929522	30583266	0.92	0.422441555019286	0.96	0.665984986819169	1.27824261454843	1.10528730369399	0.0079	0.0069	0.0859	0.0119	0.0473	0.0189	0.0163	0.0235	0.0049	0.0402	0.0473	0.1297	0.0097	0.0523	0.0978	0.0144	0.0146	0.007	0.0041	0.0206	0.0157	0.1226	0.0315	0.1104	0.0471	0.0057
3	rs12631194	30586611	0.92	0.422441555019286	0.96	0.665984986819169	1.26418106435162	1.11491605950648	0.0079	0.0069	0.0861	0.012	0.047	0.019	0.0163	0.0234	0.0049	0.0402	0.0472	0.1295	0.0097	0.0522	0.0974	0.0147	0.015	0.007	0.0041	0.0207	0.0158	0.1224	0.0316	0.1104	0.0472	0.0057
3	rs73823624	30590736	0.92	0.422441555019286	0.96	0.665984986819169	1.2921736072293	1.10626579696376	0.008	0.0069	0.0861	0.012	0.0469	0.0192	0.0163	0.0233	0.0048	0.0403	0.0472	0.1292	0.0098	0.0521	0.0974	0.0148	0.0152	0.007	0.0041	0.0207	0.0159	0.1221	0.0316	0.1105	0.0472	0.0056
3	rs7613005	30594168	0.91	0.473491286898298	0.96	0.665984986819169	1.33921603617979	1.11932754493353	0.0081	0.0068	0.0861	0.012	0.0467	0.0192	0.0163	0.0233	0.0049	0.0404	0.0471	0.1292	0.0098	0.0518	0.098	0.0149	0.0151	0.007	0.0041	0.0207	0.0159	0.1221	0.0317	0.1105	0.0472	0.0056
3	rs34075647	30594447	0.91	0.473491286898298	0.96	0.665984986819169	1.3114105583758	1.05236657050135	0.0081	0.0068	0.0861	0.012	0.0466	0.0192	0.0163	0.0233	0.0049	0.0405	0.0472	0.1291	0.0098	0.0518	0.098	0.015	0.0151	0.0069	0.0041	0.0208	0.0159	0.1221	0.0317	0.1105	0.0472	0.0056
3	rs57059057	30597118	0.91	0.473491286898298	0.96	0.665984986819169	1.29949375045838	1.11426277795746	0.0082	0.0067	0.0863	0.012	0.0464	0.0191	0.0162	0.0232	0.0048	0.0407	0.047	0.1287	0.0099	0.0517	0.0988	0.015	0.0151	0.0069	0.0042	0.0209	0.0158	0.1219	0.0317	0.1102	0.0473	0.0056
3	rs1812581	30597411	0.91	0.473491286898298	0.96	0.665984986819169	1.33161958319728	1.11475273253238	0.0082	0.0067	0.0864	0.0121	0.0463	0.0191	0.0163	0.0231	0.0048	0.0409	0.047	0.1285	0.0099	0.0513	0.0987	0.0152	0.0152	0.0069	0.0041	0.0209	0.0158	0.1219	0.0316	0.1105	0.0473	0.0056
3	rs115750270	30599097	0.91	0.473491286898298	0.96	0.665984986819169	1.33277242351786	1.06158448329444	0.0082	0.0067	0.0866	0.0121	0.0461	0.019	0.0163	0.023	0.0047	0.041	0.047	0.1288	0.01	0.0511	0.099	0.0152	0.0152	0.0068	0.0041	0.0208	0.0157	0.1217	0.0315	0.1106	0.0473	0.0056
3	rs1431128	30607637	0.91	0.473491286898298	0.96	0.665984986819169	1.53439861308575	1.06692805638382	0.0083	0.0066	0.0869	0.0121	0.0457	0.019	0.0164	0.0227	0.0046	0.0411	0.0472	0.1293	0.0102	0.0505	0.0998	0.0152	0.0153	0.0067	0.0042	0.0208	0.0156	0.1213	0.0312	0.1107	0.0475	0.0056
3	rs11708119	30619738	0.91	0.473491286898298	0.96	0.665984986819169	1.49239720633125	1.05333616427478	0.0083	0.0066	0.087	0.0121	0.0457	0.0188	0.0164	0.0227	0.0045	0.0411	0.0472	0.1295	0.0101	0.0505	0.0998	0.0151	0.0154	0.0067	0.0042	0.0208	0.0156	0.1214	0.0311	0.1107	0.0476	0.0056
3	rs114422688	30624661	0.91	0.473491286898298	0.96	0.665984986819169	1.45211323849926	0.993226481915625	0.0083	0.0066	0.087	0.0121	0.0456	0.0188	0.0164	0.0227	0.0045	0.0411	0.0471	0.1295	0.0101	0.0504	0.0999	0.0151	0.0154	0.0067	0.0042	0.0208	0.0156	0.1214	0.0311	0.1108	0.0476	0.0056
3	rs4337669	30628250	0.91	0.473491286898298	0.96	0.665984986819169	1.4484441558265	0.995304435135065	0.0082	0.0066	0.087	0.0121	0.0456	0.0188	0.0164	0.0227	0.0045	0.0411	0.0471	0.1295	0.0101	0.0504	0.0999	0.0151	0.0154	0.0067	0.0042	0.0208	0.0156	0.1213	0.0311	0.1108	0.0476	0.0056
3	rs75739015	30641445	0.91	0.473491286898298	0.96	0.665984986819169	1.42581189803369	0.992587280735305	0.0082	0.0066	0.0871	0.0121	0.0456	0.0188	0.0164	0.0227	0.0045	0.041	0.047	0.1295	0.0101	0.0503	0.1002	0.0151	0.0155	0.0066	0.0041	0.0208	0.0157	0.1213	0.031	0.1107	0.0476	0.0056
3	rs3087463	30647096	0.91	0.473491286898298	0.96	0.665984986819169	1.44062163887628	0.985082647369397	0.0082	0.0066	0.0872	0.0121	0.0455	0.0189	0.0165	0.0225	0.0045	0.041	0.047	0.1294	0.0102	0.0501	0.1005	0.0152	0.0156	0.0066	0.0041	0.0208	0.0156	0.1212	0.0309	0.1105	0.0477	0.0056
3	rs75280455	30654362	0.91	0.473491286898298	0.96	0.665984986819169	1.4563816047154	0.879663891816475	0.0082	0.0066	0.0873	0.0123	0.0451	0.0192	0.0167	0.0222	0.0045	0.0408	0.0468	0.1293	0.0102	0.0495	0.1017	0.0153	0.0162	0.0065	0.0042	0.0209	0.0157	0.1211	0.0307	0.11	0.0478	0.0055
3	rs6791557	30656168	0.91	0.473491286898298	0.96	0.665984986819169	1.55347266385564	0.919467191990025	0.0082	0.0066	0.0873	0.0124	0.045	0.0193	0.0168	0.0221	0.0045	0.0408	0.0467	0.1292	0.0102	0.0494	0.102	0.0154	0.0163	0.0065	0.0042	0.0209	0.0157	0.1211	0.0306	0.1099	0.0478	0.0055
3	rs6773330	30663914	0.9	0.528487958927512	0.96	0.665984986819169	1.32528570508684	0.484925220156508	0.0077	0.0062	0.088	0.0131	0.043	0.0207	0.0184	0.021	0.0037	0.0399	0.0463	0.1292	0.0095	0.0479	0.1062	0.0155	0.0184	0.0064	0.0037	0.0203	0.0153	0.1194	0.0296	0.112	0.0482	0.0049
3	rs1864616	30665228	0.9	0.528487958927512	0.96	0.665984986819169	1.41990388348587	0.521987741328566	0.0077	0.0062	0.088	0.0131	0.043	0.0207	0.0185	0.021	0.0037	0.0399	0.0463	0.1291	0.0096	0.0479	0.1062	0.0156	0.0184	0.0064	0.0037	0.0203	0.0153	0.1194	0.0296	0.1121	0.0483	0.0049
3	rs17025785	30667425	0.9	0.528487958927512	0.95	0.731303845289611	1.44170991260381	0.548053903115687	0.0077	0.0062	0.088	0.0131	0.043	0.0207	0.0186	0.021	0.0037	0.0399	0.0463	0.1291	0.0096	0.0479	0.1062	0.0157	0.0184	0.0064	0.0037	0.0203	0.0153	0.1194	0.0296	0.1121	0.0482	0.0049
3	rs17025788	30671584	0.89	0.587533376708783	0.95	0.731303845289611	1.35590813778341	0.464103744042763	0.0076	0.0062	0.0884	0.0133	0.0433	0.0208	0.0188	0.0209	0.0035	0.0396	0.0461	0.1291	0.0095	0.0477	0.1056	0.0157	0.0186	0.0063	0.0037	0.0203	0.0154	0.1197	0.0289	0.1124	0.0485	0.0048
3	rs952411	30677116	0.88	0.650722301593725	0.95	0.731303845289611	1.44151202207346	0.509143664133725	0.0074	0.0061	0.0888	0.0136	0.0438	0.0211	0.0191	0.0209	0.0034	0.0391	0.0458	0.1296	0.0094	0.0476	0.1049	0.0159	0.0189	0.0062	0.0038	0.0202	0.0154	0.12	0.0282	0.1122	0.0487	0.0047
3	rs12487185	30677269	0.88	0.650722301593725	0.95	0.731303845289611	1.34152704790975	0.521156664447088	0.0074	0.0062	0.0888	0.0135	0.0439	0.021	0.0189	0.021	0.0035	0.0391	0.0458	0.1297	0.0093	0.0477	0.1049	0.0159	0.0187	0.0062	0.0037	0.0202	0.0154	0.12	0.0283	0.1122	0.0487	0.0047
3	rs17642463	30677449	0.88	0.650722301593725	0.95	0.731303845289611	1.2606985122154	0.495423849566471	0.0074	0.0061	0.0888	0.0137	0.0439	0.021	0.0189	0.021	0.0035	0.0391	0.0458	0.1297	0.0093	0.0477	0.1049	0.0159	0.0187	0.0063	0.0037	0.0202	0.0154	0.12	0.0282	0.1122	0.0487	0.0047
3	rs79410807	30683890	0.88	0.650722301593725	0.95	0.731303845289611	0.725660736726733	0.44924538265958	0.0074	0.0061	0.0889	0.0137	0.0438	0.0209	0.0186	0.0208	0.0034	0.0392	0.0457	0.1301	0.0087	0.0472	0.1052	0.0159	0.0187	0.0063	0.0038	0.02	0.0155	0.1201	0.0281	0.1133	0.0488	0.0048
3	rs17838698	30684907	0.88	0.650722301593725	0.95	0.731303845289611	0.712980026000733	0.46921939749277	0.0074	0.0061	0.0889	0.0136	0.0438	0.0208	0.0186	0.0208	0.0034	0.0392	0.0457	0.1302	0.0087	0.0471	0.1052	0.0159	0.0187	0.0064	0.0038	0.02	0.0154	0.12	0.028	0.1134	0.0489	0.0048
3	rs76979554	30688024	0.88	0.650722301593725	0.94	0.800578923638966	0.611067881301207	0.423194769970787	0.0074	0.0061	0.0889	0.0137	0.0437	0.0208	0.0185	0.0208	0.0034	0.0392	0.0456	0.1302	0.0086	0.0471	0.1053	0.016	0.0187	0.0063	0.0037	0.0199	0.0154	0.12	0.0281	0.1136	0.0488	0.0047
3	rs1078985	30690911	0.88	0.650722301593725	0.94	0.800578923638966	0.379732924134135	0.333368589357031	0.0071	0.0061	0.0895	0.0139	0.0438	0.0204	0.0179	0.0206	0.0032	0.0388	0.0453	0.1307	0.0081	0.0468	0.1052	0.0169	0.0187	0.0065	0.0037	0.0198	0.0156	0.12	0.0281	0.1157	0.0478	0.0046
3	rs62244423	30695152	0.88	0.650722301593725	0.94	0.800578923638966	0.389036617314549	0.33373667732889	0.0071	0.0061	0.0896	0.0139	0.0438	0.0204	0.0179	0.0206	0.0032	0.0389	0.0452	0.1308	0.0081	0.0467	0.1051	0.0168	0.0188	0.0065	0.0037	0.0198	0.0156	0.12	0.0281	0.1158	0.0478	0.0045
3	rs1872979	30696563	0.88	0.650722301593725	0.94	0.800578923638966	0.37989806003124	0.329205221808356	0.0071	0.0061	0.0897	0.0139	0.0438	0.0204	0.0179	0.0206	0.0032	0.0389	0.0453	0.1309	0.008	0.0467	0.1051	0.0168	0.0187	0.0065	0.0037	0.0198	0.0156	0.12	0.0281	0.1158	0.0478	0.0045
3	rs1367610	30697330	0.88	0.650722301593725	0.95	0.731303845289611	0.368806264962621	0.31959099796128	0.0071	0.0061	0.0897	0.0139	0.0438	0.0204	0.0179	0.0206	0.0032	0.0389	0.0453	0.1308	0.008	0.0467	0.1052	0.0168	0.0187	0.0065	0.0037	0.0198	0.0156	0.12	0.0281	0.1159	0.0478	0.0045
3	rs2082225	30698392	0.88	0.650722301593725	0.95	0.731303845289611	0.345709279932507	0.293741383962787	0.0071	0.0061	0.0898	0.0139	0.0438	0.0205	0.0178	0.0206	0.0032	0.0389	0.0454	0.1307	0.008	0.0467	0.1052	0.0168	0.0187	0.0065	0.0037	0.0198	0.0156	0.12	0.0281	0.1158	0.0477	0.0045
3	rs116720232	30706854	0.88	0.650722301593725	0.94	0.800578923638966	0.23912967640998	0.26535033540418	0.0067	0.0062	0.0907	0.014	0.0439	0.0203	0.0176	0.02	0.0031	0.0388	0.0458	0.1293	0.0075	0.0469	0.1047	0.0176	0.0187	0.0063	0.0037	0.0197	0.0155	0.1209	0.0277	0.1172	0.0473	0.0045
3	rs1106680	30707762	0.88	0.650722301593725	0.95	0.731303845289611	0.243240760030258	0.265235822258844	0.0067	0.0062	0.0908	0.014	0.0438	0.0203	0.0176	0.0199	0.0031	0.0388	0.0458	0.1293	0.0075	0.0469	0.1047	0.0176	0.0187	0.0063	0.0038	0.0197	0.0154	0.1209	0.0277	0.1173	0.0473	0.0045
3	rs3773643	30710243	0.88	0.650722301593725	0.94	0.800578923638966	0.254377375636831	0.264892375237076	0.0066	0.0063	0.0909	0.014	0.0439	0.0203	0.0175	0.02	0.0031	0.0388	0.0458	0.1292	0.0074	0.047	0.1047	0.0177	0.0186	0.0063	0.0038	0.0197	0.0155	0.1208	0.0277	0.1175	0.0473	0.0045
3	rs2228048	30713842	0.88	0.650722301593725	0.94	0.800578923638966	0.23762480480178	0.265579407875778	0.0065	0.0063	0.0912	0.014	0.0439	0.0201	0.0174	0.02	0.0031	0.0388	0.0458	0.1288	0.0074	0.0471	0.1047	0.0178	0.0185	0.0063	0.0037	0.0197	0.0154	0.1207	0.0277	0.1181	0.0472	0.0045
3	rs78753993	30714591	0.88	0.650722301593725	0.94	0.800578923638966	0.226944733846243	0.24532540769413	0.0065	0.0063	0.0915	0.0139	0.0439	0.0201	0.0173	0.02	0.0031	0.0387	0.0458	0.1287	0.0074	0.0471	0.1049	0.0179	0.0184	0.0063	0.0037	0.0197	0.0154	0.1204	0.0277	0.1184	0.0471	0.0045
3	rs3773649	30716602	0.88	0.650722301593725	0.94	0.800578923638966	0.252642851526911	0.250032123118875	0.0064	0.0064	0.0916	0.0138	0.0439	0.02	0.0172	0.02	0.003	0.0386	0.0459	0.1286	0.0073	0.0473	0.1053	0.0179	0.0183	0.0063	0.0038	0.0196	0.0153	0.12	0.0277	0.1193	0.0469	0.0045
3	rs3773651	30718532	0.87	0.718142804220985	0.94	0.800578923638966	0.21127525317789	0.258506954013813	0.0058	0.0066	0.0918	0.0133	0.0448	0.0198	0.0166	0.02	0.0028	0.0385	0.0466	0.1274	0.0065	0.0482	0.107	0.0176	0.0176	0.0062	0.0038	0.0191	0.0146	0.121	0.0275	0.122	0.0455	0.0043
3	rs3773652	30718942	0.87	0.718142804220985	0.94	0.800578923638966	0.271662886272341	0.263291458474518	0.0057	0.0068	0.0919	0.0129	0.045	0.0198	0.0162	0.02	0.0028	0.0382	0.0467	0.1272	0.0064	0.0485	0.1075	0.0175	0.0175	0.0062	0.0038	0.019	0.0144	0.121	0.0275	0.1227	0.0453	0.0043
3	rs3821671	30720136	0.87	0.718142804220985	0.94	0.800578923638966	0.304285596197039	0.277923629930956	0.0056	0.0069	0.0918	0.0126	0.0452	0.0197	0.016	0.0201	0.0028	0.0381	0.0468	0.1266	0.0063	0.0485	0.1077	0.0174	0.0174	0.0062	0.0038	0.0189	0.0144	0.1217	0.0275	0.1236	0.045	0.0043
3	rs75359047	30720664	0.87	0.718142804220985	0.94	0.800578923638966	0.309906200340854	0.265579407875778	0.0055	0.0069	0.0918	0.0125	0.0453	0.0197	0.0159	0.0201	0.0028	0.038	0.0469	0.1264	0.0063	0.0483	0.1079	0.0174	0.0173	0.0062	0.0038	0.0188	0.0145	0.1219	0.0275	0.124	0.0449	0.0043
3	rs2372212	30721201	0.87	0.718142804220985	0.94	0.800578923638966	0.344294528783084	0.272133711812303	0.0054	0.0069	0.0918	0.0124	0.0454	0.0197	0.0159	0.0201	0.0028	0.0379	0.047	0.1262	0.0063	0.0482	0.1081	0.0174	0.0172	0.0062	0.0038	0.0188	0.0145	0.1222	0.0275	0.1244	0.0447	0.0043
3	rs3773655	30722507	0.86	0.789876638244022	0.94	0.800578923638966	0.391324467287052	0.256464889347854	0.0052	0.007	0.0919	0.0121	0.0455	0.0193	0.0157	0.0202	0.0027	0.0378	0.047	0.1266	0.006	0.0478	0.1089	0.0172	0.017	0.0063	0.0038	0.0186	0.014	0.1228	0.0276	0.1258	0.0443	0.0041
3	rs1346907	30723470	0.86	0.789876638244022	0.94	0.800578923638966	0.367939159402018	0.208200494923219	0.0049	0.007	0.092	0.012	0.0453	0.0189	0.0155	0.0203	0.0025	0.0373	0.0469	0.1262	0.0057	0.0473	0.1101	0.0172	0.0169	0.0062	0.0037	0.0185	0.0138	0.1237	0.0275	0.1272	0.0443	0.0038
3	rs79124252	30727188	0.86	0.789876638244022	0.94	0.800578923638966	0.356495350002893	0.203137143679258	0.005	0.0071	0.092	0.012	0.0452	0.0189	0.0155	0.0203	0.0025	0.0373	0.0469	0.1264	0.0057	0.0472	0.1101	0.0171	0.017	0.0062	0.0037	0.0185	0.0138	0.1238	0.0275	0.1274	0.0442	0.0038
3	rs3773660	30727776	0.86	0.789876638244022	0.93	0.873875650440679	0.364696806900617	0.211492539641594	0.005	0.0071	0.0921	0.012	0.0452	0.0189	0.0155	0.0203	0.0025	0.0373	0.0469	0.1263	0.0057	0.0473	0.1101	0.0171	0.017	0.0062	0.0037	0.0185	0.0138	0.1238	0.0275	0.1273	0.0442	0.0038
3	rs114836705	30729510	0.86	0.789876638244022	0.93	0.873875650440679	0.374577155040292	0.197386881057741	0.0048	0.0072	0.0931	0.0118	0.0451	0.0185	0.0153	0.0202	0.0025	0.0374	0.0469	0.1264	0.0055	0.047	0.1102	0.0166	0.0168	0.0062	0.0037	0.0184	0.0139	0.1249	0.0274	0.128	0.0435	0.0038
3	rs9843942	30729636	0.86	0.789876638244022	0.93	0.873875650440679	0.392610862121843	0.213305102836358	0.0049	0.0072	0.0933	0.0118	0.0451	0.0185	0.0153	0.0202	0.0025	0.0373	0.0469	0.1265	0.0055	0.047	0.1101	0.0166	0.0168	0.0062	0.0037	0.0183	0.0139	0.1251	0.0274	0.128	0.0435	0.0038
3	rs3773662	30730689	0.86	0.789876638244022	0.93	0.873875650440679	0.378028655963629	0.204714973065625	0.0048	0.0071	0.0948	0.0115	0.0454	0.0181	0.0149	0.0201	0.0025	0.0374	0.0466	0.1267	0.0051	0.0466	0.1105	0.0161	0.0167	0.0064	0.0036	0.0181	0.0138	0.1253	0.0275	0.1289	0.0427	0.0037
3	rs12637406	30732185	0.86	0.789876638244022	0.93	0.873875650440679	0.387700534657809	0.196243503868553	0.0047	0.0071	0.0956	0.0114	0.0455	0.018	0.0148	0.0202	0.0024	0.0374	0.0465	0.1267	0.0049	0.0464	0.111	0.0159	0.0166	0.0065	0.0036	0.018	0.0137	0.1254	0.0275	0.1293	0.0423	0.0036
3	rs1803446	30734924	0.86	0.789876638244022	0.93	0.873875650440679	0.390765830115295	0.180878975749788	0.0047	0.0071	0.096	0.0114	0.0455	0.018	0.0147	0.0202	0.0024	0.0374	0.0464	0.1266	0.0047	0.0463	0.1112	0.0158	0.0167	0.0065	0.0035	0.018	0.0137	0.1253	0.0274	0.1296	0.0422	0.0036
3	rs744751	30735937	0.86	0.789876638244022	0.93	0.873875650440679	0.399413478070603	0.186258923627492	0.0047	0.0071	0.0962	0.0114	0.0456	0.018	0.0147	0.0202	0.0024	0.0373	0.0464	0.1265	0.0047	0.0462	0.1113	0.0158	0.0167	0.0066	0.0035	0.0179	0.0136	0.1254	0.0274	0.1297	0.0423	0.0035
3	rs1461070	30741506	0.86	0.789876638244022	0.93	0.873875650440679	0.484517027782375	0.165951115140525	0.0046	0.0071	0.0972	0.0112	0.0455	0.0178	0.0147	0.0202	0.0024	0.0371	0.0464	0.1262	0.0044	0.0459	0.1117	0.0159	0.0168	0.0067	0.0034	0.018	0.0137	0.1257	0.0272	0.1302	0.042	0.0034
3	rs795432	30741790	0.86	0.789876638244022	0.93	0.873875650440679	0.493437913175777	0.17196779159252	0.0046	0.0071	0.0971	0.0112	0.0455	0.0178	0.0147	0.0203	0.0024	0.0371	0.0464	0.1262	0.0044	0.0459	0.1117	0.0159	0.0168	0.0067	0.0034	0.018	0.0137	0.1257	0.0272	0.1302	0.042	0.0034
3	rs74444822	30755011	0.86	0.789876638244022	0.93	0.873875650440679	0.454066790608762	0.112739437673692	0.0044	0.007	0.0988	0.0111	0.0454	0.0174	0.0151	0.02	0.0024	0.0368	0.0463	0.1251	0.0038	0.0459	0.1127	0.0164	0.0171	0.0063	0.003	0.0181	0.0133	0.127	0.0272	0.1303	0.0409	0.0032
3	rs9838795	30758991	0.86	0.789876638244022	0.93	0.873875650440679	0.462651198059227	0.120057941307694	0.0044	0.007	0.0988	0.0111	0.0454	0.0174	0.0151	0.02	0.0024	0.0368	0.0463	0.1252	0.0038	0.0458	0.1127	0.0164	0.0171	0.0063	0.0029	0.0182	0.0133	0.127	0.0272	0.1305	0.0408	0.0032
3	rs75480133	30759321	0.86	0.789876638244022	0.93	0.873875650440679	0.462286885874003	0.119014199330991	0.0044	0.007	0.0988	0.0111	0.0454	0.0174	0.0151	0.02	0.0024	0.0368	0.0463	0.1252	0.0038	0.0458	0.1127	0.0164	0.0171	0.0063	0.0029	0.0182	0.0133	0.127	0.0272	0.1305	0.0408	0.0032
3	rs67797978	30761239	0.86	0.789876638244022	0.93	0.873875650440679	0.461376718743275	0.117800852466429	0.0044	0.007	0.0988	0.0111	0.0454	0.0174	0.0151	0.02	0.0024	0.0368	0.0462	0.1252	0.0038	0.0458	0.1127	0.0164	0.0171	0.0063	0.0029	0.0182	0.0133	0.127	0.0272	0.1305	0.0408	0.0032
3	rs62636628	30769819	0.86	0.789876638244022	0.93	0.873875650440679	0.468254853282113	0.120145074782239	0.0045	0.007	0.0987	0.0111	0.0455	0.0174	0.0151	0.02	0.0024	0.0367	0.0462	0.1252	0.0038	0.0459	0.1127	0.0164	0.0172	0.0063	0.003	0.0182	0.0133	0.1271	0.0272	0.1306	0.0408	0.0032
3	rs17026432	30770742	0.86	0.789876638244022	0.93	0.873875650440679	0.4705177675469	0.119883745808456	0.0045	0.007	0.0986	0.0111	0.0455	0.0174	0.0151	0.02	0.0024	0.0367	0.0461	0.1252	0.0038	0.0459	0.1127	0.0164	0.0172	0.0063	0.003	0.0182	0.0133	0.1271	0.0272	0.1306	0.0407	0.0032
3	rs56033817	30771084	0.86	0.789876638244022	0.93	0.873875650440679	0.465509823732567	0.121367439556563	0.0045	0.007	0.0986	0.0111	0.0455	0.0173	0.0151	0.02	0.0024	0.0367	0.0461	0.1251	0.0038	0.0459	0.1127	0.0164	0.0172	0.0063	0.003	0.0182	0.0133	0.1271	0.0272	0.1306	0.0408	0.0032
3	rs61322251	30778309	0.86	0.789876638244022	0.93	0.873875650440679	0.473277114854291	0.119796683799301	0.0045	0.0069	0.0986	0.011	0.0455	0.0173	0.0151	0.02	0.0024	0.0366	0.0461	0.1251	0.0038	0.0459	0.1129	0.0164	0.0172	0.0064	0.003	0.0182	0.0133	0.1271	0.0272	0.1307	0.0407	0.0032
3	rs17026521	30788707	0.86	0.789876638244022	0.93	0.873875650440679	0.520540992912118	0.153668968817247	0.0046	0.0068	0.0986	0.011	0.0455	0.0173	0.0151	0.02	0.0025	0.0365	0.046	0.1249	0.0038	0.046	0.1131	0.0165	0.0173	0.0064	0.0029	0.0182	0.0132	0.1272	0.0272	0.1308	0.0405	0.0033
3	rs13085035	30788979	0.86	0.789876638244022	0.93	0.873875650440679	0.519384485043882	0.151955488423524	0.0046	0.0068	0.0986	0.011	0.0455	0.0173	0.0151	0.02	0.0025	0.0365	0.046	0.1248	0.0038	0.046	0.1131	0.0165	0.0173	0.0064	0.0029	0.0182	0.0132	0.1272	0.0272	0.1308	0.0405	0.0033
3	rs1870702	30797444	0.86	0.789876638244022	0.92	0.951254862179695	0.46107352445904	0.119361731469192	0.0046	0.0067	0.0991	0.0109	0.0455	0.0175	0.0154	0.0201	0.0026	0.0361	0.0457	0.1239	0.0039	0.0458	0.1132	0.0168	0.0174	0.0062	0.0029	0.0183	0.013	0.1279	0.0274	0.1305	0.0402	0.0033
3	rs795443	30803040	0.86	0.789876638244022	0.92	0.951254862179695	0.436721476472566	0.114616867058012	0.0047	0.0067	0.0991	0.0109	0.0455	0.0174	0.0154	0.0201	0.0026	0.0361	0.0456	0.1238	0.0038	0.0456	0.1132	0.0169	0.0174	0.0061	0.0028	0.0183	0.013	0.1283	0.0274	0.1306	0.0401	0.0033
3	rs9876126	30807464	0.87	0.718142804220985	0.92	0.951254862179695	0.427735528371734	0.107178599216655	0.0048	0.0068	0.0987	0.0109	0.0454	0.0174	0.0153	0.0201	0.0027	0.036	0.0456	0.1238	0.0039	0.0457	0.1133	0.017	0.0175	0.0061	0.0031	0.0183	0.013	0.1286	0.0275	0.1307	0.0401	0.0033
3	rs28578499	30813840	0.87	0.718142804220985	0.91	1.03277310349222	0.440211328609339	0.133208609778231	0.0048	0.0069	0.0982	0.0108	0.0451	0.0173	0.0152	0.0201	0.0028	0.0357	0.0457	0.1237	0.0039	0.0457	0.1133	0.017	0.0176	0.006	0.0032	0.0183	0.0129	0.1291	0.0276	0.1307	0.04	0.0035
3	rs74964575	30814425	0.87	0.718142804220985	0.91	1.03277310349222	0.440982122135412	0.133389780436249	0.0048	0.0069	0.0982	0.0108	0.0451	0.0173	0.0152	0.0201	0.0028	0.0357	0.0457	0.1237	0.0039	0.0457	0.1133	0.017	0.0176	0.006	0.0032	0.0183	0.0129	0.1291	0.0276	0.1307	0.04	0.0035
3	rs9866328	30814963	0.87	0.718142804220985	0.91	1.03277310349222	0.450882936584459	0.152145535407837	0.0048	0.0069	0.0981	0.0108	0.0452	0.0173	0.0152	0.0201	0.0029	0.0357	0.0457	0.1236	0.0039	0.0457	0.1133	0.017	0.0176	0.006	0.0032	0.0183	0.0129	0.1291	0.0276	0.1307	0.04	0.0035
3	rs77411411	30818371	0.87	0.718142804220985	0.91	1.03277310349222	0.460285675207277	0.141635488226856	0.0049	0.0071	0.0982	0.0107	0.0452	0.0174	0.0151	0.0202	0.0029	0.0356	0.0458	0.1235	0.004	0.0458	0.1132	0.017	0.0175	0.006	0.0032	0.0183	0.0129	0.1289	0.0277	0.1305	0.0402	0.0036
3	rs1024083	30818551	0.87	0.718142804220985	0.91	1.03277310349222	0.463258696471783	0.143492290886994	0.0049	0.0071	0.0982	0.0107	0.0452	0.0174	0.0151	0.0202	0.0029	0.0356	0.0458	0.1235	0.004	0.0458	0.1132	0.017	0.0175	0.006	0.0032	0.0183	0.0129	0.1289	0.0277	0.1305	0.0402	0.0036
3	rs78160707	30822750	0.87	0.718142804220985	0.91	1.03277310349222	0.49764462220296	0.16311716825127	0.0048	0.0071	0.0983	0.0107	0.0452	0.0174	0.0151	0.0202	0.0028	0.0356	0.0459	0.1234	0.004	0.0459	0.1132	0.0169	0.0176	0.0061	0.0032	0.0184	0.0129	0.1289	0.0278	0.1304	0.0402	0.0036
3	rs13316876	30822859	0.87	0.718142804220985	0.91	1.03277310349222	0.495884503500215	0.172861814678099	0.0049	0.0071	0.0983	0.0106	0.0452	0.0174	0.0151	0.0202	0.0028	0.0356	0.0459	0.1233	0.004	0.0459	0.1132	0.0169	0.0175	0.0061	0.0032	0.0184	0.0129	0.1289	0.0278	0.1303	0.0402	0.0036
3	rs78660493	30824085	0.87	0.718142804220985	0.91	1.03277310349222	0.489685317525605	0.175453581735992	0.0049	0.0071	0.0983	0.0106	0.0452	0.0174	0.0151	0.0202	0.0028	0.0355	0.0459	0.1233	0.004	0.0459	0.1132	0.0169	0.0175	0.0061	0.0032	0.0184	0.0129	0.129	0.0278	0.1303	0.0402	0.0036
3	rs1159303	30825325	0.87	0.718142804220985	0.91	1.03277310349222	0.489373225056811	0.179869976297521	0.0049	0.0071	0.0983	0.0106	0.0452	0.0174	0.0151	0.0202	0.0028	0.0355	0.0459	0.1232	0.004	0.0459	0.1132	0.0169	0.0175	0.0061	0.0032	0.0184	0.0129	0.129	0.0278	0.1303	0.0402	0.0036
3	rs59613104	30830553	0.87	0.718142804220985	0.9	1.11848291839441	0.493625905486199	0.167620352585726	0.0049	0.0071	0.0984	0.0107	0.0453	0.0173	0.0151	0.0203	0.0028	0.0354	0.0458	0.123	0.004	0.0459	0.1133	0.0168	0.0175	0.006	0.0032	0.0185	0.0129	0.1292	0.0279	0.1302	0.0403	0.0037
3	rs77688013	30834209	0.87	0.718142804220985	0.91	1.03277310349222	0.468438134898274	0.11927481260078	0.0049	0.0071	0.0984	0.0107	0.0452	0.0173	0.0153	0.0204	0.0027	0.0352	0.0457	0.1231	0.0039	0.0458	0.1132	0.017	0.0177	0.006	0.0032	0.0187	0.0128	0.1296	0.028	0.1293	0.0403	0.0037
3	rs951363	30834565	0.87	0.718142804220985	0.9	1.11848291839441	0.47315431059198	0.120668375289539	0.0049	0.0071	0.0984	0.0107	0.0452	0.0173	0.0153	0.0204	0.0027	0.0351	0.0457	0.123	0.0039	0.0458	0.1133	0.0171	0.0177	0.006	0.0032	0.0187	0.0128	0.1296	0.028	0.1292	0.0404	0.0037
3	rs4955330	30836973	0.87	0.718142804220985	0.9	1.11848291839441	0.458832915040387	0.116506062240943	0.0049	0.0071	0.0984	0.0107	0.0452	0.0173	0.0153	0.0205	0.0027	0.0352	0.0458	0.1232	0.0038	0.0458	0.1132	0.0173	0.0178	0.0059	0.0032	0.0187	0.0128	0.1296	0.0281	0.1286	0.0404	0.0037
3	rs115585689	30838095	0.87	0.718142804220985	0.9	1.11848291839441	0.468682564733618	0.0984766776535603	0.0049	0.0071	0.0983	0.0107	0.0451	0.0173	0.0153	0.0205	0.0027	0.0352	0.0458	0.1232	0.0038	0.0457	0.1132	0.0173	0.0178	0.006	0.0031	0.0188	0.0128	0.1296	0.0281	0.1285	0.0404	0.0037
3	rs34076805	30842229	0.88	0.650722301593725	0.9	1.11848291839441	0.448367693643665	0.060538414465843	0.0046	0.0071	0.0975	0.0108	0.0455	0.0178	0.0158	0.0207	0.0024	0.0358	0.0469	0.1245	0.0037	0.0457	0.1119	0.018	0.0183	0.0055	0.0026	0.0194	0.0131	0.1291	0.0285	0.1264	0.0401	0.0036
3	rs1393750	30848989	0.88	0.650722301593725	0.9	1.11848291839441	0.484392817748614	0.0435364726885953	0.0046	0.0069	0.0972	0.011	0.0457	0.0178	0.0162	0.021	0.0023	0.0358	0.0469	0.1249	0.0036	0.0452	0.1111	0.0192	0.019	0.0054	0.0023	0.0201	0.0133	0.1288	0.0285	0.1249	0.04	0.0034
3	rs9856958	30858939	0.88	0.650722301593725	0.9	1.11848291839441	0.524598416626161	0.0368479397445032	0.0046	0.0069	0.0972	0.011	0.0457	0.0178	0.0164	0.0209	0.0023	0.0357	0.0468	0.1249	0.0036	0.0452	0.1109	0.0194	0.0192	0.0054	0.0022	0.0201	0.0133	0.1287	0.0284	0.1249	0.0399	0.0034
3	rs9818844	30865270	0.88	0.650722301593725	0.9	1.11848291839441	0.526471156954184	0.0334647283977128	0.0046	0.0069	0.0972	0.0111	0.0456	0.0178	0.0165	0.0208	0.0023	0.0356	0.0468	0.125	0.0037	0.0451	0.1109	0.0195	0.0193	0.0054	0.0022	0.0201	0.0133	0.1287	0.0283	0.125	0.0399	0.0034
3	rs72849881	30868922	0.88	0.650722301593725	0.9	1.11848291839441	0.521119706454156	0.0319538013725012	0.0046	0.0069	0.0972	0.0111	0.0456	0.0179	0.0165	0.0208	0.0023	0.0357	0.0468	0.125	0.0037	0.0451	0.1108	0.0196	0.0193	0.0054	0.0022	0.0202	0.0133	0.1287	0.0283	0.1248	0.0399	0.0034
3	rs1159653	30872652	0.88	0.650722301593725	0.9	1.11848291839441	0.521570028745367	0.0319039923282261	0.0046	0.0069	0.0971	0.0111	0.0456	0.0179	0.0165	0.0208	0.0023	0.0357	0.0468	0.125	0.0037	0.0451	0.1108	0.0196	0.0193	0.0054	0.0022	0.0202	0.0133	0.1287	0.0283	0.1248	0.0399	0.0034
3	rs76156865	30896646	0.88	0.650722301593725	0.9	1.11848291839441	0.357828913390194	0.0216304487048716	0.0047	0.0069	0.0959	0.0119	0.0449	0.0189	0.0186	0.0211	0.0025	0.0363	0.0465	0.1259	0.0035	0.0443	0.1088	0.0214	0.0206	0.005	0.0023	0.0203	0.013	0.1279	0.0277	0.1226	0.0402	0.0032
3	rs7641301	30906417	0.88	0.650722301593725	0.9	1.11848291839441	0.345499497803889	0.0232756908926262	0.0048	0.0069	0.0958	0.0121	0.0448	0.0191	0.019	0.0212	0.0025	0.0363	0.0463	0.126	0.0035	0.0442	0.1084	0.0217	0.0209	0.0049	0.0023	0.0204	0.0129	0.1276	0.0277	0.1221	0.0402	0.0032
3	rs12636066	30913645	0.88	0.650722301593725	0.9	1.11848291839441	0.322573817272391	0.0219632108936365	0.0047	0.0069	0.0957	0.0125	0.0447	0.0195	0.0194	0.0211	0.0026	0.0364	0.046	0.1259	0.0034	0.0443	0.1078	0.0219	0.0212	0.0048	0.0023	0.0205	0.013	0.127	0.0279	0.122	0.0401	0.0032
3	rs11717054	30914340	0.88	0.650722301593725	0.9	1.11848291839441	0.325667930062476	0.0223825980978101	0.0048	0.007	0.0958	0.0126	0.0447	0.0198	0.0193	0.021	0.0026	0.0365	0.0459	0.1259	0.0032	0.0444	0.1077	0.0222	0.0213	0.0047	0.0023	0.0206	0.013	0.1267	0.0279	0.1218	0.0401	0.0031
3	rs78490546	30916969	0.88	0.650722301593725	0.9	1.11848291839441	0.314731412867654	0.0195668380103398	0.0048	0.007	0.0958	0.0127	0.0446	0.0199	0.0195	0.0211	0.0027	0.0365	0.0458	0.1259	0.0032	0.0443	0.1074	0.0223	0.0213	0.0046	0.0022	0.0206	0.013	0.1267	0.0279	0.1217	0.0399	0.0031
3	rs74980488	30930282	0.88	0.650722301593725	0.9	1.11848291839441	0.292438609075241	0.0179808445980351	0.0048	0.007	0.0958	0.0128	0.0446	0.0201	0.0196	0.0211	0.0027	0.0365	0.0458	0.1259	0.0032	0.0442	0.1073	0.0224	0.0214	0.0045	0.0022	0.0206	0.0131	0.1266	0.0279	0.1216	0.0399	0.0031
3	rs77851244	30945794	0.88	0.650722301593725	0.9	1.11848291839441	0.265558738865458	0.0175664930831447	0.0048	0.007	0.0958	0.0131	0.0445	0.0204	0.0199	0.0212	0.0027	0.0366	0.0456	0.1259	0.0032	0.044	0.1068	0.0226	0.0216	0.0044	0.0021	0.0207	0.0132	0.1264	0.0279	0.1213	0.0398	0.003
3	rs77670651	30953718	0.88	0.650722301593725	0.9	1.11848291839441	0.233864312370734	0.0198044110998332	0.0047	0.007	0.0956	0.0135	0.0444	0.0209	0.0204	0.0213	0.0027	0.0367	0.0453	0.1258	0.0033	0.044	0.1062	0.023	0.0219	0.0043	0.0021	0.0207	0.0134	0.1258	0.0281	0.1208	0.0397	0.003
3	rs79583603	30958755	0.88	0.650722301593725	0.89	1.20843312996982	0.237925359440543	0.0202435765215351	0.0047	0.007	0.0956	0.0135	0.0444	0.021	0.0204	0.0213	0.0028	0.0367	0.0453	0.1258	0.0033	0.044	0.1061	0.0231	0.022	0.0043	0.0021	0.0207	0.0135	0.1257	0.0281	0.1208	0.0397	0.003
3	rs12635538	30958766	0.88	0.650722301593725	0.89	1.20843312996982	0.238742208410178	0.0203641594591037	0.0047	0.007	0.0956	0.0135	0.0444	0.0209	0.0204	0.0213	0.0028	0.0367	0.0453	0.1258	0.0033	0.044	0.1062	0.0231	0.0219	0.0043	0.0021	0.0207	0.0135	0.1257	0.0281	0.1208	0.0397	0.003
3	rs56152918	30970646	0.88	0.650722301593725	0.89	1.20843312996982	0.23527060808898	0.0223825980978101	0.0047	0.007	0.0956	0.0135	0.0441	0.021	0.0204	0.0213	0.0027	0.0368	0.0454	0.1258	0.0033	0.044	0.1062	0.0231	0.0219	0.0042	0.0021	0.0207	0.0135	0.1257	0.0281	0.1209	0.0397	0.003
3	rs1038998	30988060	0.88	0.650722301593725	0.89	1.20843312996982	0.234332558943661	0.0330080728018168	0.0047	0.007	0.0953	0.0137	0.0439	0.0211	0.0208	0.0214	0.0028	0.0371	0.0453	0.1256	0.0033	0.0444	0.1057	0.0234	0.0222	0.0041	0.002	0.0206	0.0136	0.1254	0.028	0.1205	0.0396	0.003
3	rs115883411	30994009	0.88	0.650722301593725	0.89	1.20843312996982	0.244547017983422	0.0373815974340886	0.0046	0.007	0.0949	0.014	0.0436	0.0213	0.0213	0.0216	0.0028	0.0375	0.0452	0.1255	0.0032	0.0448	0.1053	0.0238	0.0225	0.0038	0.002	0.0205	0.0138	0.125	0.028	0.1201	0.0394	0.003
3	rs78110229	30994496	0.88	0.650722301593725	0.89	1.20843312996982	0.260657264523848	0.0381886055427762	0.0046	0.007	0.0949	0.0139	0.0436	0.0214	0.0213	0.0216	0.0028	0.0375	0.0452	0.1255	0.0032	0.0449	0.1052	0.0238	0.0226	0.0038	0.002	0.0206	0.0138	0.125	0.028	0.12	0.0394	0.003
3	rs4955352	30996395	0.88	0.650722301593725	0.89	1.20843312996982	0.269911185303624	0.0411581074576938	0.0045	0.007	0.0949	0.0139	0.0435	0.0215	0.0215	0.0217	0.0028	0.0376	0.0452	0.1254	0.0032	0.045	0.105	0.024	0.0226	0.0037	0.002	0.0206	0.014	0.1249	0.028	0.1198	0.0394	0.003
3	rs114598447	31007285	0.88	0.650722301593725	0.89	1.20843312996982	0.247961292567966	0.04183154410652	0.0045	0.007	0.095	0.014	0.0432	0.0216	0.0218	0.0219	0.0028	0.0377	0.0445	0.1252	0.0032	0.0451	0.1055	0.0242	0.0226	0.0035	0.002	0.0205	0.0141	0.1247	0.0282	0.1197	0.0393	0.003
3	rs6550032	31008073	0.88	0.650722301593725	0.89	1.20843312996982	0.244459814397125	0.0445739686724164	0.0045	0.007	0.0949	0.014	0.0431	0.0216	0.0219	0.0219	0.0028	0.0377	0.0443	0.1251	0.0032	0.0452	0.1056	0.0242	0.0226	0.0035	0.002	0.0205	0.0141	0.1246	0.0282	0.1196	0.0392	0.003
3	rs12496266	31016859	0.88	0.650722301593725	0.89	1.20843312996982	0.260386414818806	0.0436512133647377	0.0044	0.0071	0.0951	0.0141	0.043	0.0217	0.022	0.022	0.0027	0.0377	0.0444	0.1251	0.0031	0.0453	0.1054	0.0244	0.0227	0.0034	0.0019	0.0206	0.0142	0.1244	0.0282	0.1194	0.0391	0.003
3	rs62233407	31023022	0.88	0.650722301593725	0.89	1.20843312996982	0.260883089619095	0.0435364726885953	0.0044	0.0071	0.0951	0.0141	0.0429	0.0217	0.022	0.022	0.0027	0.0377	0.0444	0.1252	0.0031	0.0453	0.1054	0.0244	0.0227	0.0034	0.0019	0.0206	0.0142	0.1244	0.0282	0.1194	0.0391	0.003
3	rs115943543	31024532	0.88	0.650722301593725	0.89	1.20843312996982	0.259800099322466	0.0433646137910952	0.0044	0.0071	0.095	0.0141	0.0429	0.0218	0.022	0.022	0.0027	0.0377	0.0444	0.1252	0.0031	0.0453	0.1054	0.0244	0.0227	0.0034	0.0019	0.0206	0.0142	0.1244	0.0282	0.1194	0.0391	0.003
3	rs4624599	31037946	0.87	0.718142804220985	0.89	1.20843312996982	0.280513140849896	0.0439962412285904	0.0043	0.0072	0.095	0.0142	0.0429	0.0219	0.022	0.0221	0.0027	0.0376	0.0443	0.1254	0.003	0.0454	0.1051	0.0245	0.0227	0.0034	0.0019	0.0206	0.0143	0.1242	0.0283	0.1196	0.0392	0.003
3	rs12487300	31038751	0.87	0.718142804220985	0.89	1.20843312996982	0.276534928272652	0.044458155480837	0.0043	0.0072	0.095	0.0142	0.0429	0.0219	0.022	0.0221	0.0027	0.0376	0.0443	0.1254	0.003	0.0454	0.1051	0.0245	0.0227	0.0034	0.0019	0.0206	0.0143	0.1241	0.0283	0.1196	0.0392	0.003
3	rs78268562	31052762	0.87	0.718142804220985	0.89	1.20843312996982	0.260160823747935	0.0516406600843847	0.0043	0.0072	0.095	0.0143	0.043	0.022	0.022	0.022	0.0027	0.0376	0.0443	0.1254	0.003	0.0455	0.1049	0.0245	0.0228	0.0033	0.0019	0.0205	0.0143	0.1237	0.0284	0.1195	0.0392	0.003
3	rs9838758	31059981	0.87	0.718142804220985	0.89	1.20843312996982	0.256924112244875	0.0528208439220502	0.0043	0.0072	0.095	0.0144	0.0431	0.022	0.0221	0.022	0.0027	0.0376	0.0444	0.1254	0.003	0.0456	0.1049	0.0245	0.0228	0.0033	0.0019	0.0205	0.0143	0.1236	0.0284	0.1194	0.0393	0.003
3	rs294310	31060916	0.87	0.718142804220985	0.89	1.20843312996982	0.254644801104697	0.059944021356408	0.0043	0.0072	0.095	0.0144	0.0431	0.022	0.0221	0.022	0.0027	0.0376	0.0444	0.1254	0.003	0.0456	0.1049	0.0245	0.0228	0.0033	0.0019	0.0205	0.0143	0.1235	0.0284	0.1194	0.0393	0.003
3	rs79378346	31061561	0.87	0.718142804220985	0.89	1.20843312996982	0.255090851232778	0.0671703131928342	0.0043	0.0072	0.095	0.0144	0.0431	0.022	0.0221	0.022	0.0027	0.0376	0.0444	0.1254	0.003	0.0456	0.1049	0.0245	0.0228	0.0033	0.0019	0.0205	0.0143	0.1235	0.0285	0.1194	0.0393	0.003
3	rs9846958	31064705	0.88	0.650722301593725	0.89	1.20843312996982	0.231530861859144	0.0958265468292413	0.0042	0.0073	0.095	0.0148	0.0435	0.0227	0.0223	0.0217	0.0026	0.0373	0.0445	0.126	0.0029	0.0456	0.1045	0.0245	0.0231	0.003	0.0017	0.0204	0.0143	0.1227	0.0286	0.1185	0.0395	0.0028
3	rs17434364	31065422	0.88	0.650722301593725	0.89	1.20843312996982	0.200188801588714	0.126658493928512	0.0041	0.0074	0.0949	0.0153	0.0441	0.0231	0.0226	0.0218	0.0023	0.0373	0.0447	0.1259	0.0029	0.0457	0.104	0.0247	0.0235	0.0029	0.0015	0.0203	0.0144	0.1217	0.0288	0.1178	0.0397	0.0027
3	rs294315	31066725	0.88	0.650722301593725	0.89	1.20843312996982	0.202143738308704	0.250706823069228	0.0039	0.0077	0.0946	0.0162	0.045	0.0239	0.0232	0.022	0.0018	0.0374	0.0453	0.1259	0.0029	0.0458	0.1032	0.0252	0.0242	0.0027	0.001	0.0203	0.0147	0.1197	0.0293	0.1163	0.0399	0.0023
3	rs294314	31067452	0.87	0.718142804220985	0.89	1.20843312996982	0.197508695973353	0.249582643096599	0.0039	0.0077	0.0949	0.0163	0.0451	0.024	0.0233	0.022	0.0017	0.0373	0.0454	0.1257	0.0029	0.0457	0.1029	0.0252	0.0242	0.0026	0.001	0.0203	0.0148	0.1197	0.0295	0.1161	0.0398	0.0023
3	rs2372250	31070487	0.87	0.718142804220985	0.89	1.20843312996982	0.205768986067421	0.27827221714085	0.0038	0.0077	0.0951	0.0165	0.0453	0.024	0.0236	0.0222	0.0015	0.0374	0.0454	0.1253	0.0029	0.0457	0.1029	0.0253	0.0244	0.0026	9e-04	0.0201	0.0149	0.1193	0.03	0.1154	0.0398	0.0022
3	rs71323034	31072353	0.87	0.718142804220985	0.89	1.20843312996982	0.203439901980657	0.282115512348375	0.0038	0.0077	0.0951	0.0165	0.0453	0.0241	0.0236	0.0223	0.0015	0.0375	0.0454	0.1252	0.0029	0.0457	0.1029	0.0253	0.0244	0.0026	9e-04	0.0201	0.0149	0.1192	0.03	0.1155	0.0398	0.0022
3	rs1485929	31076846	0.87	0.718142804220985	0.89	1.20843312996982	0.199448752629058	0.303835793958286	0.0038	0.0077	0.0951	0.0166	0.0454	0.0242	0.0236	0.0225	0.0015	0.0375	0.0453	0.125	0.0028	0.0457	0.1027	0.0253	0.0245	0.0026	8e-04	0.0202	0.0151	0.119	0.03	0.1155	0.0398	0.0021
3	rs7638092	31118095	0.87	0.718142804220985	0.88	1.30266910679319	0.188911927989779	0.308981186909106	0.004	0.0078	0.095	0.0166	0.0459	0.0246	0.0236	0.0226	0.0012	0.0374	0.0454	0.1243	0.003	0.0457	0.1025	0.0253	0.0246	0.0025	9e-04	0.0201	0.0153	0.1187	0.0308	0.1149	0.0398	0.0019
3	rs865148	31119944	0.87	0.718142804220985	0.88	1.30266910679319	0.187218793150463	0.311022509625061	0.004	0.0078	0.095	0.0166	0.0459	0.0246	0.0236	0.0226	0.0012	0.0374	0.0453	0.1242	0.003	0.0457	0.1025	0.0253	0.0246	0.0025	9e-04	0.0201	0.0153	0.1187	0.0307	0.1149	0.0398	0.0019
3	rs76929865	31134534	0.87	0.718142804220985	0.88	1.30266910679319	0.199059878587827	0.321288667102202	0.004	0.0081	0.0952	0.0169	0.0465	0.0249	0.0236	0.0228	0.0011	0.0374	0.0449	0.1236	0.0031	0.0458	0.1026	0.0254	0.0249	0.0024	9e-04	0.0201	0.0154	0.118	0.0308	0.1141	0.0398	0.0018
3	rs17027044	31140806	0.87	0.718142804220985	0.88	1.30266910679319	0.205768986067421	0.325422579179607	0.004	0.0082	0.0952	0.017	0.0467	0.0251	0.0236	0.0228	0.0011	0.0373	0.0448	0.1235	0.0032	0.0458	0.1026	0.0254	0.025	0.0024	9e-04	0.0201	0.0155	0.1179	0.0308	0.1138	0.0398	0.0018
3	rs7356011	31144837	0.87	0.718142804220985	0.88	1.30266910679319	0.2110743183523	0.333368589357031	0.004	0.0082	0.0952	0.017	0.0468	0.0251	0.0236	0.0229	0.0011	0.0373	0.0448	0.1234	0.0032	0.0458	0.1026	0.0254	0.025	0.0024	9e-04	0.0201	0.0155	0.1179	0.0308	0.1138	0.0399	0.0018
3	rs75844954	31146877	0.87	0.718142804220985	0.88	1.30266910679319	0.215032262961063	0.333982135029116	0.004	0.0082	0.0951	0.0171	0.0469	0.0251	0.0235	0.0229	0.0011	0.0374	0.0449	0.1236	0.0033	0.0459	0.1024	0.0254	0.0251	0.0024	9e-04	0.0201	0.0154	0.1174	0.031	0.1134	0.04	0.0018
3	rs839582	31163906	0.87	0.718142804220985	0.88	1.30266910679319	0.221087908365824	0.331774910618468	0.0043	0.0085	0.0949	0.0174	0.0473	0.0255	0.0231	0.023	0.0011	0.0374	0.0447	0.1241	0.0035	0.0461	0.1021	0.0253	0.0254	0.0025	9e-04	0.02	0.0155	0.1168	0.0312	0.112	0.0403	0.0015
3	rs9875560	31166551	0.87	0.718142804220985	0.88	1.30266910679319	0.216741180492852	0.337670290038241	0.0043	0.0085	0.0949	0.0174	0.0474	0.0255	0.0231	0.023	0.0011	0.0374	0.0447	0.1244	0.0036	0.0461	0.102	0.0253	0.0254	0.0024	9e-04	0.0199	0.0155	0.1167	0.0312	0.1119	0.0403	0.0014
3	rs9859725	31172627	0.87	0.718142804220985	0.88	1.30266910679319	0.204780253973643	0.333491272199191	0.0043	0.0085	0.0955	0.0174	0.0475	0.0255	0.023	0.0229	0.0011	0.0373	0.0448	0.1243	0.0036	0.0462	0.1015	0.0253	0.0253	0.0025	0.001	0.0199	0.0156	0.1167	0.0315	0.1115	0.0403	0.0014
3	rs1485916	31179339	0.87	0.718142804220985	0.88	1.30266910679319	0.168605494235878	0.276066770175467	0.0046	0.0091	0.0951	0.0177	0.0476	0.0252	0.0231	0.0235	0.0011	0.0374	0.0448	0.1244	0.0035	0.046	0.1008	0.0254	0.0252	0.0026	0.0011	0.0199	0.0156	0.1165	0.0319	0.1104	0.0404	0.0015
3	rs116433385	31192684	0.87	0.718142804220985	0.88	1.30266910679319	0.158236749562442	0.281765454544118	0.0046	0.0091	0.0949	0.0177	0.0477	0.0252	0.0231	0.0235	0.0011	0.0374	0.0449	0.1244	0.0036	0.0459	0.1008	0.0254	0.0252	0.0026	0.0011	0.0199	0.0156	0.1165	0.0319	0.1101	0.0404	0.0015
3	rs1683756	31202693	0.87	0.718142804220985	0.88	1.30266910679319	0.141470592101385	0.273288684295087	0.0047	0.0092	0.0947	0.0178	0.0477	0.0251	0.0232	0.0235	0.0012	0.0374	0.0449	0.1245	0.0036	0.0458	0.1009	0.0255	0.0252	0.0026	0.0011	0.0199	0.0156	0.1164	0.032	0.1096	0.0405	0.0015
3	rs9852012	31213689	0.87	0.718142804220985	0.88	1.30266910679319	0.136741748407572	0.270404093280546	0.0047	0.0092	0.0946	0.0179	0.0478	0.0251	0.0232	0.0236	0.0012	0.0374	0.0449	0.1245	0.0035	0.0457	0.101	0.0256	0.0253	0.0026	0.0011	0.02	0.0157	0.1163	0.0321	0.1092	0.0405	0.0015
3	rs12487139	31214572	0.87	0.718142804220985	0.88	1.30266910679319	0.133673429652285	0.271556793075828	0.0047	0.0092	0.0946	0.0179	0.0478	0.0251	0.0232	0.0236	0.0012	0.0374	0.0449	0.1245	0.0036	0.0457	0.101	0.0256	0.0253	0.0026	0.0011	0.02	0.0157	0.1163	0.0321	0.1092	0.0405	0.0015
3	rs12494063	31220084	0.87	0.718142804220985	0.88	1.30266910679319	0.133642650127853	0.261465553772957	0.0048	0.0092	0.0945	0.018	0.0479	0.0249	0.0233	0.0236	0.0012	0.0374	0.0449	0.1244	0.0036	0.0458	0.1008	0.0256	0.0254	0.0027	0.0012	0.0201	0.0157	0.1161	0.0321	0.109	0.0406	0.0015
3	rs115420714	31223738	0.87	0.718142804220985	0.88	1.30266910679319	0.117785870790606	0.287382279670815	0.0048	0.0092	0.0943	0.0181	0.0479	0.0248	0.0233	0.0237	0.0012	0.0373	0.0451	0.1243	0.0036	0.0455	0.1008	0.0256	0.0254	0.0027	0.0012	0.0201	0.0159	0.1159	0.0321	0.1088	0.0408	0.0016
3	rs76822706	31227473	0.87	0.718142804220985	0.88	1.30266910679319	0.113529849435966	0.290203331382721	0.0048	0.0092	0.0943	0.0181	0.0479	0.0248	0.0233	0.0237	0.0012	0.0372	0.0451	0.1243	0.0036	0.0455	0.1008	0.0256	0.0254	0.0028	0.0013	0.0201	0.0159	0.1159	0.0321	0.1087	0.0408	0.0016
3	rs77591296	31231474	0.87	0.718142804220985	0.88	1.30266910679319	0.111066320571686	0.281648798188484	0.0048	0.0092	0.0943	0.0181	0.0479	0.0247	0.0233	0.0237	0.0012	0.0372	0.0451	0.1243	0.0036	0.0455	0.1008	0.0256	0.0254	0.0028	0.0013	0.0201	0.016	0.1159	0.0321	0.1087	0.0408	0.0017
3	rs73056024	31237037	0.87	0.718142804220985	0.88	1.30266910679319	0.112584793682211	0.296818168391985	0.0048	0.0092	0.0943	0.0181	0.0479	0.0247	0.0233	0.0237	0.0012	0.0372	0.0451	0.1243	0.0037	0.0454	0.1008	0.0256	0.0254	0.0028	0.0013	0.0201	0.0159	0.1159	0.0322	0.1086	0.0409	0.0017
3	rs79481713	31237386	0.87	0.718142804220985	0.88	1.30266910679319	0.112640250547433	0.298241482058562	0.0048	0.0092	0.0943	0.0181	0.0479	0.0247	0.0233	0.0237	0.0012	0.0372	0.0451	0.1243	0.0037	0.0454	0.1008	0.0256	0.0254	0.0028	0.0013	0.0201	0.0159	0.1159	0.0322	0.1086	0.0409	0.0017
3	rs73054274	31246674	0.87	0.718142804220985	0.88	1.30266910679319	0.114032143156702	0.292088675716606	0.0048	0.0093	0.0942	0.0181	0.0478	0.0246	0.0233	0.0236	0.0012	0.0372	0.0451	0.1243	0.0037	0.0454	0.1009	0.0256	0.0254	0.0028	0.0013	0.0201	0.0159	0.1159	0.0322	0.1085	0.0409	0.0017
3	rs62236277	31250362	0.87	0.718142804220985	0.88	1.30266910679319	0.113474123237005	0.292324603927345	0.0048	0.0093	0.0942	0.0181	0.0478	0.0246	0.0233	0.0236	0.0012	0.0372	0.0451	0.1243	0.0037	0.0454	0.1009	0.0255	0.0254	0.0028	0.0013	0.0201	0.0159	0.1158	0.0322	0.1085	0.0409	0.0017
3	rs79368314	31255102	0.87	0.718142804220985	0.88	1.30266910679319	0.119618799069619	0.308621369479292	0.0048	0.0093	0.0942	0.0181	0.0478	0.0246	0.0233	0.0237	0.0012	0.0372	0.0451	0.1242	0.0037	0.0455	0.1009	0.0255	0.0254	0.0028	0.0013	0.0201	0.0159	0.1158	0.0322	0.1084	0.0409	0.0017
3	rs35846741	31268529	0.87	0.718142804220985	0.88	1.30266910679319	0.109478786159723	0.190663228592348	0.005	0.0096	0.0935	0.0185	0.0478	0.024	0.0234	0.0238	0.0013	0.0369	0.0447	0.1241	0.004	0.0463	0.1007	0.0253	0.0254	0.0032	0.0015	0.0207	0.0161	0.115	0.033	0.107	0.0412	0.002
3	rs9865478	31268938	0.87	0.718142804220985	0.88	1.30266910679319	0.111699771588416	0.226896709366062	0.005	0.0096	0.0934	0.0185	0.0478	0.024	0.0234	0.0238	0.0013	0.0369	0.0447	0.1241	0.004	0.0464	0.1007	0.0252	0.0254	0.0033	0.0015	0.0207	0.0162	0.1149	0.033	0.1068	0.0412	0.002
3	rs118080146	31271281	0.87	0.718142804220985	0.88	1.30266910679319	0.101804356314041	0.118667049711848	0.0052	0.0097	0.0921	0.0185	0.0478	0.0235	0.0229	0.0241	0.0016	0.0371	0.0444	0.1251	0.0043	0.0471	0.1002	0.0252	0.0252	0.0038	0.0017	0.0207	0.0163	0.1143	0.0338	0.1053	0.0415	0.0023
3	rs79100843	31272419	0.87	0.718142804220985	0.88	1.30266910679319	0.0999655087162427	0.0891325942349568	0.0055	0.0099	0.0914	0.0184	0.0479	0.0231	0.0226	0.0243	0.0017	0.0373	0.0444	0.1252	0.0046	0.0475	0.0999	0.0251	0.0252	0.0042	0.0018	0.0208	0.0164	0.1137	0.0344	0.1043	0.0418	0.0025
3	rs4955187	31273033	0.87	0.718142804220985	0.88	1.30266910679319	0.115631746115899	0.0929680434291591	0.0056	0.01	0.0906	0.0184	0.0479	0.023	0.0225	0.0245	0.0017	0.0374	0.0444	0.1259	0.0046	0.0478	0.1	0.025	0.0252	0.0043	0.0017	0.0208	0.0165	0.1132	0.0348	0.1035	0.042	0.0026
3	rs4955188	31273355	0.87	0.718142804220985	0.88	1.30266910679319	0.117643402501517	0.0947903717034728	0.0056	0.01	0.09	0.0183	0.0479	0.0229	0.0224	0.0246	0.0017	0.0375	0.0445	0.1262	0.0046	0.0479	0.1001	0.0249	0.0252	0.0044	0.0017	0.0209	0.0165	0.1129	0.035	0.1032	0.0422	0.0026
3	rs77596404	31273870	0.87	0.718142804220985	0.88	1.30266910679319	0.13183421311246	0.0901438999532543	0.0057	0.01	0.0896	0.0183	0.0477	0.0227	0.0224	0.0247	0.0018	0.0375	0.0448	0.1261	0.0046	0.048	0.1001	0.0248	0.0253	0.0045	0.0017	0.0208	0.0164	0.1125	0.0352	0.1033	0.0424	0.0026
3	rs28628285	31273982	0.87	0.718142804220985	0.88	1.30266910679319	0.124424321675664	0.0911597400466434	0.0057	0.01	0.0897	0.0183	0.0477	0.0227	0.0224	0.0247	0.0018	0.0376	0.0449	0.126	0.0046	0.0479	0.1001	0.0248	0.0253	0.0045	0.0017	0.0208	0.0163	0.1123	0.0353	0.1034	0.0425	0.0026
3	rs58208602	31279302	0.87	0.718142804220985	0.88	1.30266910679319	0.0952972476917756	0.0892878838085201	0.0058	0.0101	0.0868	0.0179	0.0479	0.0221	0.0223	0.0247	0.0018	0.0375	0.045	0.1276	0.0044	0.0484	0.1008	0.0238	0.0247	0.0047	0.0018	0.0204	0.016	0.1118	0.0369	0.1036	0.0444	0.0027
3	rs75205206	31284672	0.87	0.718142804220985	0.86	1.50416405558766	0.0950974523610805	0.0902218807645841	0.0058	0.0101	0.0867	0.0179	0.0479	0.0221	0.0223	0.0247	0.0018	0.0374	0.0451	0.1278	0.0044	0.0484	0.1009	0.0237	0.0247	0.0047	0.0018	0.0203	0.0159	0.1116	0.037	0.1036	0.0445	0.0026
3	rs72858287	31289334	0.87	0.718142804220985	0.86	1.50416405558766	0.0913270345224414	0.101645008448666	0.0058	0.0101	0.0866	0.0178	0.0481	0.0219	0.0221	0.0248	0.0018	0.0375	0.0454	0.1273	0.0043	0.0485	0.1013	0.0235	0.0245	0.0046	0.0017	0.0203	0.0158	0.1116	0.0372	0.1039	0.0448	0.0026
3	rs75446340	31290653	0.87	0.718142804220985	0.85	1.61149868637791	0.0914730833619782	0.102135909969483	0.0057	0.0101	0.0867	0.0178	0.0482	0.0217	0.022	0.0247	0.0018	0.0374	0.0453	0.1278	0.0042	0.0486	0.1018	0.0233	0.0245	0.0046	0.0017	0.0202	0.0157	0.1116	0.0373	0.1037	0.0451	0.0026
3	rs28413836	31297232	0.86	0.789876638244022	0.84	1.72327082949054	0.099399971302435	0.108097900011537	0.0053	0.01	0.0871	0.0179	0.0485	0.0211	0.0216	0.0243	0.0016	0.0371	0.0453	0.1294	0.0039	0.049	0.1034	0.0227	0.0242	0.0044	0.0016	0.0197	0.0152	0.1117	0.0376	0.1031	0.0456	0.0024
3	rs58047773	31301947	0.86	0.789876638244022	0.84	1.72327082949054	0.0952722588487712	0.111381473151021	0.0053	0.01	0.0871	0.0179	0.0485	0.0211	0.0215	0.0242	0.0016	0.0371	0.0453	0.1294	0.0039	0.049	0.1035	0.0226	0.0242	0.0044	0.0017	0.0197	0.0153	0.1118	0.0376	0.1031	0.0457	0.0023
3	rs6798661	31316585	0.86	0.789876638244022	0.84	1.72327082949054	0.111368998091969	0.138958796567564	0.005	0.0099	0.0873	0.018	0.0486	0.021	0.0215	0.0241	0.0016	0.0369	0.0454	0.1302	0.0037	0.0493	0.1045	0.0223	0.0243	0.0042	0.0015	0.0195	0.0148	0.1121	0.0377	0.1027	0.046	0.0021
3	rs79084648	31318455	0.86	0.789876638244022	0.84	1.72327082949054	0.110489892899921	0.138958796567564	0.005	0.0098	0.0873	0.018	0.0486	0.021	0.0215	0.0241	0.0016	0.0369	0.0454	0.1302	0.0037	0.0493	0.1045	0.0223	0.0243	0.0041	0.0015	0.0195	0.0148	0.1121	0.0376	0.1027	0.046	0.0021
3	rs76478473	31328238	0.86	0.789876638244022	0.84	1.72327082949054	0.112529353643029	0.143027266924976	0.0049	0.0098	0.0873	0.018	0.0485	0.021	0.0215	0.0241	0.0016	0.0368	0.0454	0.1304	0.0036	0.0493	0.1046	0.0222	0.0243	0.0041	0.0015	0.0195	0.0147	0.1122	0.0377	0.1027	0.0461	0.0021
3	rs56164608	31337470	0.86	0.789876638244022	0.84	1.72327082949054	0.109669636088976	0.173757448789393	0.0046	0.0097	0.087	0.018	0.0486	0.021	0.0214	0.0241	0.0015	0.0368	0.0455	0.1314	0.0035	0.0497	0.1053	0.0218	0.0243	0.004	0.0015	0.0193	0.0142	0.1124	0.0378	0.1028	0.0462	0.0019
3	rs78850553	31339505	0.86	0.789876638244022	0.84	1.72327082949054	0.106238997019908	0.162241167983665	0.0046	0.0096	0.0886	0.0173	0.0484	0.0206	0.0214	0.0237	0.0015	0.0368	0.0462	0.1321	0.0034	0.0498	0.1061	0.0212	0.0234	0.0039	0.0013	0.019	0.0141	0.1131	0.0375	0.1027	0.0457	0.0019
3	rs6790622	31361275	0.86	0.789876638244022	0.84	1.72327082949054	0.121992572338899	0.159429859138045	0.0046	0.0096	0.0885	0.0175	0.0483	0.0206	0.0213	0.0236	0.0015	0.0368	0.0462	0.1323	0.0034	0.0498	0.1063	0.021	0.0234	0.0041	0.0013	0.0189	0.0139	0.1133	0.0376	0.1029	0.0456	0.0019
3	rs74474381	31361797	0.86	0.789876638244022	0.84	1.72327082949054	0.121440016388201	0.159816591465539	0.0046	0.0096	0.0885	0.0175	0.0483	0.0206	0.0213	0.0236	0.0015	0.0368	0.0462	0.1323	0.0034	0.0498	0.1063	0.021	0.0234	0.0041	0.0013	0.0189	0.0139	0.1133	0.0376	0.103	0.0456	0.0019
3	rs17842187	31364830	0.86	0.789876638244022	0.83	1.83951206400975	0.125814305824939	0.155102107123548	0.0047	0.0096	0.0885	0.0175	0.0484	0.0206	0.0213	0.0235	0.0014	0.0368	0.0461	0.1322	0.0034	0.0498	0.1066	0.021	0.0234	0.0041	0.0013	0.0189	0.0139	0.1133	0.0376	0.1029	0.0456	0.0019
3	rs17027379	31382003	0.86	0.789876638244022	0.83	1.83951206400975	0.124955547256599	0.159140027848149	0.0046	0.0096	0.0885	0.0175	0.0484	0.0205	0.0213	0.0235	0.0014	0.0368	0.0461	0.1325	0.0033	0.0498	0.1067	0.0208	0.0234	0.0041	0.0013	0.0189	0.0138	0.1134	0.0375	0.1029	0.0456	0.0019
3	rs73824112	31383686	0.86	0.789876638244022	0.82	1.96025180480106	0.123718160981222	0.158560926491128	0.0046	0.0096	0.0885	0.0175	0.0484	0.0205	0.0213	0.0235	0.0014	0.0368	0.0461	0.1326	0.0033	0.0498	0.1067	0.0208	0.0234	0.0041	0.0013	0.019	0.0138	0.1134	0.0375	0.1029	0.0455	0.0019
3	rs80098950	31391217	0.86	0.789876638244022	0.82	1.96025180480106	0.126170699649891	0.158368059185819	0.0045	0.0095	0.0885	0.0175	0.0483	0.0205	0.0213	0.0235	0.0014	0.0367	0.0461	0.1327	0.0033	0.0498	0.1068	0.0207	0.0234	0.0041	0.0013	0.019	0.0138	0.1135	0.0375	0.1029	0.0455	0.0019
3	rs13434007	31394943	0.86	0.789876638244022	0.82	1.96025180480106	0.12404151442615	0.159623183808191	0.0044	0.0094	0.0884	0.0175	0.0482	0.0204	0.0212	0.0235	0.0013	0.0368	0.0463	0.1333	0.0032	0.0495	0.1069	0.0204	0.0234	0.0041	0.0014	0.0191	0.0138	0.1139	0.0378	0.103	0.0455	0.0018
3	rs17027453	31404944	0.86	0.789876638244022	0.82	1.96025180480106	0.128081809139994	0.174255717762222	0.0042	0.0094	0.0883	0.0175	0.0479	0.0206	0.0212	0.0233	0.0013	0.037	0.0461	0.1339	0.0031	0.0494	0.1069	0.0202	0.0234	0.004	0.0013	0.0192	0.0138	0.114	0.0378	0.1034	0.0454	0.0016
3	rs4339137	31413476	0.85	0.865999623192944	0.82	1.96025180480106	0.130343578084856	0.201563401748417	0.004	0.0093	0.0887	0.0175	0.0478	0.0206	0.0211	0.0233	0.0012	0.0371	0.0461	0.1349	0.0029	0.0496	0.1072	0.0195	0.0232	0.0039	0.0013	0.0191	0.0138	0.1142	0.0379	0.1036	0.0453	0.0014
3	rs80081768	31415155	0.85	0.865999623192944	0.82	1.96025180480106	0.134259051939212	0.194584414881238	0.004	0.0093	0.0888	0.0175	0.0477	0.0206	0.0211	0.0233	0.0012	0.0371	0.046	0.1349	0.0029	0.0496	0.1071	0.0195	0.0232	0.0039	0.0013	0.0191	0.0138	0.1142	0.0379	0.1036	0.0453	0.0014
3	rs77986884	31432806	0.85	0.865999623192944	0.81	2.0855174679881	0.146360834385726	0.21255813402868	0.0039	0.0092	0.0892	0.0175	0.0477	0.0207	0.0211	0.0231	0.0012	0.0372	0.046	0.1352	0.0028	0.0496	0.1071	0.0192	0.0232	0.0039	0.0013	0.0191	0.0138	0.1142	0.0379	0.1035	0.0454	0.0013
3	rs9845596	31433893	0.85	0.865999623192944	0.81	2.0855174679881	0.144838135744595	0.214266761911741	0.0039	0.0092	0.0892	0.0175	0.0477	0.0207	0.0211	0.0231	0.0012	0.0372	0.046	0.1352	0.0028	0.0496	0.1071	0.0192	0.0232	0.0039	0.0013	0.0191	0.0138	0.1142	0.0379	0.1035	0.0454	0.0013
3	rs76048995	31435736	0.85	0.865999623192944	0.81	2.0855174679881	0.145679308054391	0.21223826975051	0.0039	0.0092	0.0892	0.0175	0.0477	0.0207	0.0211	0.0231	0.0012	0.0372	0.046	0.1352	0.0028	0.0496	0.1071	0.0191	0.0232	0.0039	0.0013	0.0191	0.0138	0.1142	0.038	0.1035	0.0454	0.0013
3	rs62236329	31440791	0.85	0.865999623192944	0.81	2.0855174679881	0.144193053776195	0.213411883311543	0.0039	0.0092	0.0892	0.0175	0.0477	0.0207	0.0211	0.0231	0.0012	0.0372	0.046	0.1352	0.0028	0.0497	0.1071	0.0191	0.0232	0.0039	0.0013	0.0192	0.0138	0.1142	0.038	0.1034	0.0454	0.0014
3	rs9870013	31451063	0.85	0.865999623192944	0.81	2.0855174679881	0.135341866257216	0.223202115815338	0.0039	0.0091	0.0892	0.0177	0.0477	0.0209	0.0212	0.0229	0.0013	0.0371	0.0459	0.1353	0.0027	0.0498	0.107	0.0191	0.0233	0.0038	0.0013	0.019	0.0137	0.1143	0.038	0.1034	0.0456	0.0014
3	rs12636585	31454444	0.85	0.865999623192944	0.81	2.0855174679881	0.135776457568323	0.227550742548961	0.0039	0.0091	0.0892	0.0177	0.0477	0.0209	0.0212	0.0229	0.0013	0.0371	0.0459	0.1353	0.0028	0.0498	0.107	0.0191	0.0233	0.0039	0.0013	0.019	0.0137	0.1143	0.038	0.1034	0.0456	0.0014
3	rs9831111	31456161	0.85	0.865999623192944	0.81	2.0855174679881	0.138150289778924	0.216623479164879	0.0039	0.0091	0.0893	0.0177	0.0477	0.021	0.0212	0.0227	0.0013	0.037	0.0458	0.1354	0.0028	0.0498	0.1069	0.019	0.0234	0.0038	0.0014	0.019	0.0136	0.1142	0.038	0.1033	0.0457	0.0014
3	rs58171576	31463842	0.85	0.865999623192944	0.81	2.0855174679881	0.141056945960094	0.188917802593623	0.0041	0.009	0.0887	0.018	0.0474	0.0217	0.0216	0.0221	0.0015	0.0364	0.0452	0.1362	0.0032	0.0499	0.1059	0.0187	0.024	0.0039	0.0015	0.0191	0.0137	0.1142	0.0376	0.103	0.0463	0.0015
3	rs9829195	31465555	0.85	0.865999623192944	0.81	2.0855174679881	0.143389114085371	0.192001641399464	0.0041	0.0089	0.0883	0.0181	0.0473	0.022	0.0218	0.0218	0.0018	0.0358	0.0453	0.137	0.0036	0.0509	0.1045	0.0188	0.0241	0.0037	0.0015	0.019	0.0137	0.1138	0.0375	0.1025	0.047	0.0017
3	rs34114396	31469097	0.85	0.865999623192944	0.81	2.0855174679881	0.148974471477342	0.200098280091816	0.0041	0.0089	0.0882	0.0181	0.0473	0.022	0.0219	0.0218	0.0018	0.0358	0.0454	0.137	0.0036	0.051	0.1044	0.0188	0.0241	0.0036	0.0015	0.019	0.0137	0.1138	0.0375	0.1025	0.0471	0.0017
3	rs114231287	31469206	0.85	0.865999623192944	0.81	2.0855174679881	0.149007315896098	0.199784792251232	0.0041	0.0089	0.0883	0.0181	0.0473	0.022	0.0219	0.0218	0.0018	0.0358	0.0454	0.137	0.0036	0.051	0.1044	0.0188	0.0241	0.0036	0.0015	0.019	0.0137	0.1138	0.0375	0.1025	0.0471	0.0017
3	rs6550053	31471101	0.85	0.865999623192944	0.81	2.0855174679881	0.151947681195903	0.210747678826595	0.0041	0.0089	0.0884	0.0181	0.0473	0.0221	0.0219	0.0217	0.0018	0.0358	0.0453	0.137	0.0036	0.051	0.1044	0.0189	0.0241	0.0036	0.0016	0.019	0.0137	0.1138	0.0375	0.1025	0.0471	0.0017
3	rs9809674	31486859	0.84	0.946582027722497	0.81	2.0855174679881	0.147860317284306	0.210854034223391	0.004	0.0088	0.0882	0.0181	0.0472	0.0222	0.022	0.0216	0.0018	0.036	0.0452	0.137	0.0037	0.0509	0.104	0.0191	0.0242	0.0037	0.0016	0.019	0.0136	0.1136	0.0375	0.1026	0.0472	0.0018
3	rs113923943	31489276	0.84	0.946582027722497	0.82	1.96025180480106	0.153313689430482	0.219204095277494	0.0041	0.0089	0.0881	0.0181	0.0472	0.0223	0.0221	0.0216	0.0019	0.036	0.0452	0.1369	0.0037	0.0509	0.1038	0.0191	0.0242	0.0036	0.0016	0.019	0.0136	0.1136	0.0375	0.1026	0.0472	0.0019
3	rs35596518	31491059	0.84	0.946582027722497	0.82	1.96025180480106	0.15599989340804	0.223527313617888	0.0041	0.009	0.088	0.0181	0.0472	0.0223	0.0221	0.0216	0.0019	0.036	0.0451	0.1368	0.0037	0.0509	0.1037	0.0191	0.0243	0.0036	0.0016	0.019	0.0136	0.1136	0.0375	0.1026	0.0472	0.0019
3	rs12493391	31493975	0.84	0.946582027722497	0.81	2.0855174679881	0.158952410099828	0.245548891923571	0.0042	0.009	0.088	0.0181	0.0472	0.0223	0.0221	0.0216	0.0019	0.036	0.0451	0.1367	0.0037	0.051	0.1035	0.0191	0.0243	0.0036	0.0016	0.019	0.0136	0.1136	0.0375	0.1026	0.0473	0.0019
3	rs115299945	31495674	0.84	0.946582027722497	0.81	2.0855174679881	0.145161320272283	0.241091558614093	0.0042	0.009	0.0878	0.0181	0.0472	0.0224	0.0222	0.0216	0.0019	0.036	0.0451	0.1366	0.0038	0.0509	0.1035	0.0192	0.0243	0.0036	0.0016	0.019	0.0136	0.1136	0.0375	0.1025	0.0473	0.002
3	rs76133697	31498576	0.84	0.946582027722497	0.81	2.0855174679881	0.141566151738187	0.270288906856243	0.0042	0.009	0.0877	0.0181	0.0473	0.0225	0.0222	0.0216	0.0019	0.036	0.045	0.1366	0.0038	0.0509	0.1035	0.0193	0.0243	0.0036	0.0016	0.019	0.0136	0.1137	0.0375	0.1025	0.0474	0.002
3	rs12633723	31503397	0.84	0.946582027722497	0.82	1.96025180480106	0.148252981165199	0.30240449305306	0.0042	0.0089	0.0876	0.0181	0.0473	0.0225	0.0223	0.0216	0.0019	0.036	0.045	0.1365	0.0038	0.0509	0.1035	0.0193	0.0243	0.0036	0.0017	0.019	0.0135	0.1138	0.0374	0.1024	0.0475	0.002
3	rs9815451	31509222	0.84	0.946582027722497	0.81	2.0855174679881	0.149204472634502	0.304671654085224	0.0042	0.0089	0.0874	0.0181	0.0474	0.0225	0.0223	0.0216	0.0019	0.0359	0.045	0.1365	0.0039	0.0509	0.1034	0.0194	0.0243	0.0036	0.0017	0.019	0.0135	0.114	0.0374	0.1022	0.0476	0.0021
3	rs17027744	31509996	0.84	0.946582027722497	0.81	2.0855174679881	0.149599250159463	0.301570504342006	0.0042	0.0089	0.0873	0.0181	0.0474	0.0225	0.0222	0.0216	0.0019	0.0359	0.045	0.1365	0.0039	0.0509	0.1034	0.0194	0.0243	0.0036	0.0017	0.019	0.0135	0.114	0.0375	0.1022	0.0476	0.0021
3	rs9879744	31516033	0.84	0.946582027722497	0.8	2.21533462382677	0.172731946709951	0.309581160254168	0.0043	0.0089	0.0869	0.0179	0.0476	0.0227	0.0221	0.0214	0.002	0.0359	0.045	0.1366	0.0041	0.0509	0.1031	0.0192	0.0244	0.0036	0.0017	0.0191	0.0136	0.1139	0.0375	0.1021	0.0481	0.0022
3	rs9852252	31517850	0.84	0.946582027722497	0.81	2.0855174679881	0.173700743777337	0.304074540956439	0.0043	0.0089	0.0869	0.0179	0.0476	0.0227	0.022	0.0214	0.0021	0.0359	0.045	0.1366	0.0041	0.0511	0.1031	0.0191	0.0244	0.0036	0.0017	0.0191	0.0135	0.1139	0.0374	0.1021	0.0481	0.0022
3	rs17027774	31522473	0.84	0.946582027722497	0.81	2.0855174679881	0.170377018844349	0.293741383962787	0.0043	0.0089	0.0869	0.0179	0.0475	0.0227	0.0221	0.0214	0.0021	0.0359	0.0451	0.1367	0.0042	0.0511	0.1031	0.0191	0.0243	0.0036	0.0017	0.019	0.0136	0.1139	0.0374	0.102	0.0481	0.0022
3	rs9310972	31523241	0.84	0.946582027722497	0.81	2.0855174679881	0.17016386644126	0.291027713771247	0.0043	0.0089	0.0868	0.0179	0.0476	0.0226	0.0221	0.0214	0.0021	0.0359	0.0451	0.1367	0.0042	0.0511	0.1031	0.0191	0.0243	0.0036	0.0017	0.019	0.0136	0.1139	0.0374	0.102	0.0481	0.0022
3	rs79481574	31527132	0.84	0.946582027722497	0.81	2.0855174679881	0.175286265032534	0.198949632167087	0.0043	0.0087	0.0864	0.0178	0.0477	0.0227	0.0222	0.0212	0.0021	0.036	0.0452	0.1365	0.0044	0.0511	0.1036	0.0191	0.0245	0.0036	0.0017	0.0189	0.0137	0.1132	0.0376	0.1023	0.0477	0.0023
3	rs77097497	31528514	0.84	0.946582027722497	0.81	2.0855174679881	0.18676876677997	0.201772997176456	0.0044	0.0087	0.0862	0.0177	0.0477	0.0228	0.0222	0.0212	0.0021	0.036	0.0452	0.1365	0.0045	0.051	0.1038	0.019	0.0245	0.0036	0.0018	0.0189	0.0137	0.1129	0.0376	0.1025	0.0475	0.0023
3	rs115114636	31531848	0.84	0.946582027722497	0.81	2.0855174679881	0.200071848240107	0.200516520419865	0.0044	0.0087	0.0861	0.0177	0.0478	0.0228	0.0223	0.0211	0.0022	0.036	0.0452	0.1365	0.0045	0.051	0.1038	0.0191	0.0246	0.0036	0.0018	0.0188	0.0138	0.1128	0.0377	0.1025	0.0475	0.0023
3	rs73058037	31533664	0.84	0.946582027722497	0.8	2.21533462382677	0.206284191376715	0.209048413889045	0.0044	0.0086	0.086	0.0177	0.0478	0.0228	0.0223	0.0211	0.0022	0.0361	0.0452	0.1364	0.0046	0.051	0.1038	0.0191	0.0247	0.0036	0.0018	0.0188	0.0138	0.1128	0.0378	0.1025	0.0475	0.0023
3	rs6776191	31535966	0.84	0.946582027722497	0.8	2.21533462382677	0.221129145306592	0.205769121028153	0.0044	0.0086	0.0858	0.0176	0.0478	0.0228	0.0223	0.0211	0.0022	0.0361	0.0452	0.1364	0.0047	0.051	0.1038	0.0191	0.0247	0.0036	0.0018	0.0188	0.0139	0.1127	0.0378	0.1024	0.0475	0.0023
3	rs34771468	31544378	0.84	0.946582027722497	0.8	2.21533462382677	0.369403004889658	0.21309159484377	0.0045	0.0083	0.0854	0.0169	0.0478	0.0232	0.0225	0.0209	0.0022	0.0365	0.0454	0.1358	0.005	0.0512	0.1036	0.0191	0.0251	0.0038	0.0018	0.0186	0.0143	0.1112	0.039	0.1019	0.0479	0.0024
3	rs11918959	31551179	0.84	0.946582027722497	0.8	2.21533462382677	0.368806264962621	0.216087116348396	0.0046	0.0083	0.0855	0.0168	0.0478	0.0232	0.0225	0.021	0.0022	0.0367	0.0454	0.1357	0.0051	0.0512	0.1035	0.0191	0.0251	0.0038	0.0018	0.0186	0.0145	0.1107	0.0391	0.1019	0.048	0.0024
3	rs73060014	31558256	0.84	0.946582027722497	0.8	2.21533462382677	0.403489223364576	0.188712817630702	0.005	0.0082	0.0862	0.0162	0.0476	0.0235	0.0223	0.0214	0.0022	0.0377	0.0456	0.1353	0.0053	0.0512	0.103	0.0192	0.025	0.0038	0.0021	0.0186	0.0151	0.1083	0.0398	0.1013	0.0479	0.0024
3	rs4552402	31564031	0.84	0.946582027722497	0.8	2.21533462382677	0.410958067252533	0.189943862760681	0.005	0.0082	0.0863	0.0162	0.0478	0.0233	0.0223	0.0215	0.0022	0.0378	0.0457	0.1352	0.0054	0.0511	0.103	0.0193	0.025	0.0038	0.0021	0.0186	0.0151	0.1081	0.0398	0.1014	0.0479	0.0024
3	rs76374061	31575056	0.84	0.946582027722497	0.81	2.0855174679881	0.391827585338945	0.164092450458626	0.0051	0.0082	0.0866	0.0162	0.0476	0.0233	0.0222	0.0215	0.0023	0.0377	0.0457	0.1347	0.0054	0.0509	0.103	0.0194	0.025	0.0039	0.0022	0.0188	0.0152	0.108	0.04	0.1013	0.0478	0.0025
3	rs74407495	31576172	0.84	0.946582027722497	0.81	2.0855174679881	0.381551424296362	0.161269788849261	0.0051	0.0082	0.0866	0.0162	0.0476	0.0232	0.0222	0.0216	0.0023	0.0377	0.0457	0.1346	0.0054	0.0509	0.103	0.0194	0.025	0.0039	0.0022	0.0188	0.0152	0.108	0.04	0.1014	0.0478	0.0025
3	rs4429666	31604720	0.84	0.946582027722497	0.81	2.0855174679881	0.346549066891239	0.142098864716705	0.0052	0.0082	0.0868	0.0163	0.0476	0.0232	0.0223	0.0216	0.0024	0.0377	0.0456	0.1343	0.0055	0.0506	0.1027	0.0195	0.0249	0.0041	0.0024	0.0188	0.0152	0.108	0.0401	0.1013	0.0476	0.0026
3	rs74926959	31615996	0.84	0.946582027722497	0.81	2.0855174679881	0.322523222924489	0.135753234436124	0.0052	0.0083	0.0868	0.0163	0.0476	0.0232	0.0223	0.0216	0.0024	0.0378	0.0456	0.1342	0.0055	0.0506	0.1027	0.0195	0.0249	0.0041	0.0024	0.0188	0.0152	0.108	0.04	0.1012	0.0476	0.0027
3	rs11129456	31642178	0.84	0.946582027722497	0.81	2.0855174679881	0.296295320629734	0.132665642787072	0.0052	0.0083	0.0868	0.0163	0.0477	0.0232	0.0223	0.0217	0.0024	0.0378	0.0456	0.134	0.0055	0.0506	0.1026	0.0195	0.0249	0.0041	0.0024	0.0188	0.0152	0.108	0.04	0.1012	0.0474	0.0029
3	rs9877672	31645775	0.84	0.946582027722497	0.81	2.0855174679881	0.299643333045352	0.131401906408815	0.0052	0.0083	0.0869	0.0163	0.0476	0.0232	0.0223	0.0216	0.0025	0.0378	0.0455	0.1338	0.0055	0.0507	0.1025	0.0196	0.0249	0.0042	0.0024	0.0188	0.0152	0.108	0.04	0.1011	0.0474	0.003
3	rs74576410	31654226	0.84	0.946582027722497	0.81	2.0855174679881	0.282490119892808	0.128172907879279	0.0052	0.0083	0.0869	0.0163	0.0476	0.0233	0.0224	0.0216	0.0025	0.0379	0.0455	0.1338	0.0055	0.0506	0.1025	0.0196	0.0249	0.0042	0.0024	0.0188	0.0152	0.108	0.04	0.1011	0.0474	0.003
3	rs113140483	31667308	0.84	0.946582027722497	0.82	1.96025180480106	0.27588262502448	0.128440851823813	0.0052	0.0083	0.0868	0.0163	0.0476	0.0233	0.0224	0.0216	0.0025	0.038	0.0456	0.1338	0.0055	0.0505	0.1026	0.0196	0.0249	0.0042	0.0025	0.0188	0.0152	0.1079	0.0399	0.1011	0.0474	0.003
3	rs62234757	31671353	0.84	0.946582027722497	0.82	1.96025180480106	0.275091657966183	0.128351514075649	0.0052	0.0083	0.0868	0.0163	0.0476	0.0233	0.0224	0.0216	0.0025	0.038	0.0456	0.1338	0.0055	0.0505	0.1026	0.0196	0.0249	0.0042	0.0025	0.0188	0.0152	0.1079	0.0399	0.1011	0.0473	0.003
3	rs75417104	31681748	0.84	0.946582027722497	0.82	1.96025180480106	0.265786859663126	0.129604341022581	0.0052	0.0083	0.0868	0.0163	0.0476	0.0233	0.0224	0.0216	0.0025	0.038	0.0455	0.1337	0.0055	0.0505	0.1026	0.0197	0.0249	0.0042	0.0025	0.0189	0.0152	0.1079	0.0399	0.1011	0.0474	0.003
3	rs12491975	31687232	0.84	0.946582027722497	0.82	1.96025180480106	0.242458852746618	0.129873390959153	0.0051	0.0083	0.0867	0.0164	0.0476	0.0233	0.0225	0.0216	0.0025	0.038	0.0455	0.1335	0.0054	0.0506	0.1026	0.0198	0.025	0.0042	0.0025	0.0189	0.0151	0.1079	0.0399	0.1011	0.0474	0.003
3	rs73062067	31688850	0.84	0.946582027722497	0.82	1.96025180480106	0.233779232361471	0.129963120222746	0.0051	0.0082	0.0867	0.0164	0.0476	0.0233	0.0225	0.0216	0.0025	0.038	0.0455	0.1334	0.0054	0.0505	0.1026	0.0198	0.025	0.0043	0.0025	0.0189	0.0152	0.108	0.0399	0.1011	0.0474	0.003
3	rs114809261	31688859	0.84	0.946582027722497	0.82	1.96025180480106	0.233396584543399	0.13032226683604	0.0051	0.0082	0.0866	0.0164	0.0476	0.0233	0.0225	0.0216	0.0025	0.038	0.0455	0.1335	0.0054	0.0505	0.1026	0.0198	0.025	0.0043	0.0025	0.0189	0.0152	0.108	0.0399	0.1012	0.0474	0.003
3	rs78241111	31690112	0.84	0.946582027722497	0.83	1.83951206400975	0.230347907417457	0.128530212661988	0.0051	0.0082	0.0866	0.0164	0.0476	0.0234	0.0225	0.0216	0.0025	0.0381	0.0455	0.1334	0.0054	0.0505	0.1026	0.0198	0.025	0.0043	0.0025	0.0189	0.0152	0.108	0.0399	0.1011	0.0474	0.003
3	rs9310975	31698150	0.84	0.946582027722497	0.83	1.83951206400975	0.218867498865914	0.130142647632455	0.0051	0.0082	0.0865	0.0164	0.0476	0.0234	0.0225	0.0217	0.0025	0.0381	0.0454	0.1332	0.0054	0.0505	0.1026	0.0198	0.025	0.0043	0.0025	0.0189	0.0152	0.108	0.0399	0.1011	0.0474	0.003
3	rs116833367	31699018	0.84	0.946582027722497	0.84	1.72327082949054	0.216496584663213	0.132304119531872	0.0051	0.0082	0.0866	0.0164	0.0476	0.0234	0.0225	0.0217	0.0025	0.0381	0.0454	0.1331	0.0054	0.0505	0.1026	0.0198	0.025	0.0043	0.0025	0.0189	0.0152	0.108	0.0399	0.1011	0.0474	0.003
3	rs114605931	31699790	0.84	0.946582027722497	0.84	1.72327082949054	0.215397820497548	0.132304119531872	0.0051	0.0082	0.0866	0.0164	0.0476	0.0234	0.0225	0.0217	0.0025	0.0381	0.0453	0.1331	0.0054	0.0505	0.1026	0.0198	0.025	0.0043	0.0025	0.0189	0.0152	0.108	0.0399	0.1011	0.0474	0.003
3	rs13078246	31703128	0.84	0.946582027722497	0.84	1.72327082949054	0.210391945347553	0.135206467687963	0.0052	0.0082	0.0865	0.0164	0.0476	0.0234	0.0225	0.0217	0.0025	0.0381	0.0453	0.133	0.0054	0.0505	0.1026	0.0199	0.025	0.0042	0.0025	0.0189	0.0153	0.108	0.0399	0.101	0.0475	0.003
3	rs77022048	31706288	0.84	0.946582027722497	0.84	1.72327082949054	0.20285015459814	0.137948383680462	0.0052	0.0082	0.0864	0.0165	0.0476	0.0235	0.0225	0.0218	0.0025	0.0382	0.0453	0.1328	0.0054	0.0505	0.1026	0.0199	0.025	0.0042	0.0025	0.0189	0.0153	0.108	0.0399	0.1009	0.0475	0.003
3	rs62236740	31710438	0.84	0.946582027722497	0.85	1.61149868637791	0.181048604992295	0.160010082057872	0.0053	0.0082	0.086	0.0165	0.0477	0.0235	0.0226	0.022	0.0025	0.0384	0.0451	0.1319	0.0054	0.0505	0.1026	0.02	0.0251	0.0042	0.0025	0.0189	0.0155	0.1079	0.0399	0.1007	0.0477	0.0031
3	rs80186597	31712770	0.84	0.946582027722497	0.85	1.61149868637791	0.170057348481748	0.170481345438242	0.0055	0.0082	0.0857	0.0166	0.0477	0.0236	0.0227	0.0221	0.0024	0.0385	0.0451	0.1312	0.0054	0.0505	0.1027	0.0201	0.0252	0.0042	0.0025	0.0189	0.0156	0.108	0.0399	0.1006	0.0478	0.0031
3	rs75332298	31714093	0.84	0.946582027722497	0.85	1.61149868637791	0.162628371723545	0.179466921138837	0.0056	0.0082	0.0856	0.0166	0.0476	0.0237	0.0227	0.0222	0.0024	0.0386	0.0452	0.1307	0.0054	0.0504	0.1027	0.0202	0.0252	0.0042	0.0025	0.0189	0.0156	0.108	0.0399	0.1006	0.0479	0.0031
3	rs77098155	31715188	0.84	0.946582027722497	0.85	1.61149868637791	0.164467447573952	0.187893636225069	0.0056	0.0082	0.0855	0.0166	0.0477	0.0237	0.0227	0.0222	0.0024	0.0387	0.0452	0.1307	0.0054	0.0504	0.1026	0.0202	0.0252	0.0042	0.0025	0.0189	0.0157	0.108	0.0399	0.1006	0.0479	0.0031
3	rs9842598	31716325	0.84	0.946582027722497	0.86	1.50416405558766	0.16384149790606	0.188507908465987	0.0056	0.0082	0.0855	0.0166	0.0477	0.0237	0.0228	0.0222	0.0024	0.0387	0.0452	0.1307	0.0054	0.0504	0.1025	0.0202	0.0252	0.0042	0.0025	0.0189	0.0157	0.108	0.0399	0.1006	0.0479	0.0031
3	rs12636964	31720982	0.84	0.946582027722497	0.86	1.50416405558766	0.171694890804133	0.179366206051201	0.0058	0.0083	0.0849	0.0167	0.0477	0.0239	0.0227	0.0224	0.0025	0.0389	0.0451	0.1298	0.0054	0.0503	0.1019	0.0204	0.0253	0.0042	0.0025	0.0188	0.0158	0.1081	0.04	0.1006	0.0482	0.0031
3	rs80007308	31724089	0.84	0.946582027722497	0.86	1.50416405558766	0.16142052529223	0.208518330387041	0.0064	0.0086	0.0837	0.0165	0.0482	0.0244	0.0233	0.0229	0.0026	0.0395	0.0452	0.1275	0.0055	0.0508	0.1003	0.0211	0.0256	0.0041	0.0026	0.0187	0.0161	0.1074	0.0401	0.1005	0.0488	0.003
3	rs77798476	31724102	0.84	0.946582027722497	0.85	1.61149868637791	0.162144599639679	0.209578943971884	0.0064	0.0086	0.0837	0.0166	0.0482	0.0244	0.0233	0.0229	0.0026	0.0395	0.0452	0.1275	0.0055	0.0508	0.1003	0.0211	0.0256	0.0041	0.0026	0.0187	0.0161	0.1074	0.0401	0.1005	0.0488	0.003
3	rs9819538	31724368	0.84	0.946582027722497	0.86	1.50416405558766	0.157014321256266	0.221686572135252	0.0065	0.0086	0.0836	0.0166	0.0483	0.0245	0.0233	0.023	0.0026	0.0395	0.0452	0.1272	0.0055	0.0508	0.1001	0.0213	0.0257	0.0041	0.0026	0.0186	0.0161	0.1073	0.0401	0.1005	0.0488	0.003
3	rs17027961	31725829	0.84	0.946582027722497	0.86	1.50416405558766	0.100662321847759	0.333491272199191	0.0071	0.0091	0.0818	0.0176	0.0484	0.0251	0.0238	0.0237	0.0027	0.0404	0.0454	0.1233	0.0053	0.0513	0.0986	0.0228	0.0261	0.0041	0.0027	0.0189	0.0164	0.1055	0.0402	0.0999	0.0501	0.0029
3	rs114377769	31726052	0.84	0.946582027722497	0.86	1.50416405558766	0.0938052082823134	0.387546900138447	0.0073	0.0092	0.0811	0.0178	0.0484	0.0253	0.024	0.024	0.0028	0.0407	0.0456	0.1222	0.0052	0.0515	0.0981	0.0233	0.0262	0.0041	0.0027	0.019	0.0165	0.1049	0.0403	0.0997	0.0504	0.003
3	rs6785222	31726603	0.83	1.03168894651748	0.87	1.40123301501992	0.0980712200067954	0.53421479926926	0.0077	0.0097	0.0793	0.0186	0.0485	0.0258	0.0245	0.0246	0.0029	0.0414	0.046	0.1195	0.005	0.052	0.0968	0.0245	0.0266	0.004	0.0027	0.0193	0.0168	0.1034	0.0406	0.0991	0.0512	0.003
3	rs76280057	31726966	0.83	1.03168894651748	0.88	1.30266910679319	0.0993230080580224	0.515348466308232	0.0077	0.0097	0.0792	0.0186	0.0485	0.0259	0.0245	0.0246	0.0029	0.0414	0.0459	0.1192	0.005	0.052	0.0967	0.0245	0.0266	0.0041	0.0027	0.0193	0.0168	0.1033	0.0405	0.0991	0.0512	0.0029
3	rs2879812	31732704	0.81	1.21571301420429	0.88	1.30266910679319	0.14923734712895	0.74770748862046	0.0082	0.0101	0.0769	0.0195	0.0486	0.0266	0.0249	0.0257	0.0032	0.0432	0.0461	0.1148	0.0048	0.053	0.0955	0.0257	0.027	0.0038	0.0029	0.0194	0.017	0.1021	0.0406	0.099	0.0517	0.0028
3	rs7629103	31738141	0.8	1.31473769560416	0.89	1.20843312996982	0.185721122573864	0.7801143813766	0.0083	0.0101	0.0765	0.0197	0.0487	0.0266	0.0251	0.0259	0.0032	0.0434	0.0461	0.1141	0.0048	0.053	0.0957	0.0259	0.0271	0.0039	0.0029	0.0194	0.017	0.102	0.0406	0.0987	0.0518	0.0027
3	rs114671462	31742584	0.8	1.31473769560416	0.89	1.20843312996982	0.189213844819496	0.808671863291069	0.0083	0.0102	0.0763	0.0198	0.0487	0.0266	0.0251	0.0259	0.0032	0.0435	0.046	0.1136	0.0048	0.0532	0.0959	0.026	0.0271	0.0039	0.0029	0.0195	0.0171	0.1019	0.0406	0.0985	0.0519	0.0027
3	rs113642632	31742717	0.8	1.31473769560416	0.89	1.20843312996982	0.189025114428486	0.810358484901843	0.0083	0.0102	0.0763	0.0198	0.0487	0.0266	0.0251	0.0259	0.0032	0.0435	0.046	0.1136	0.0048	0.0532	0.0959	0.026	0.0271	0.0039	0.0029	0.0195	0.0171	0.1019	0.0406	0.0984	0.0519	0.0027
3	rs74865189	31745113	0.8	1.31473769560416	0.9	1.11848291839441	0.186094892717029	0.80070883848561	0.0084	0.0102	0.0763	0.0199	0.0488	0.0266	0.0252	0.0259	0.0031	0.0436	0.046	0.1135	0.0048	0.0532	0.0961	0.026	0.0271	0.004	0.0029	0.0196	0.0171	0.1018	0.0406	0.0983	0.0517	0.0027
3	rs3805072	31750520	0.8	1.31473769560416	0.9	1.11848291839441	0.194580465865383	0.827419308312242	0.0085	0.0103	0.0762	0.02	0.0488	0.0266	0.0252	0.0259	0.0031	0.0437	0.0458	0.1134	0.0048	0.0532	0.0963	0.026	0.0272	0.004	0.0029	0.0197	0.0172	0.1016	0.0405	0.098	0.0517	0.0026
3	rs62237309	31753352	0.8	1.31473769560416	0.9	1.11848291839441	0.171409445021082	0.784376380046717	0.0085	0.0103	0.0762	0.0201	0.0488	0.0266	0.0252	0.0259	0.0031	0.0437	0.0458	0.1135	0.0047	0.0532	0.0963	0.026	0.0272	0.004	0.0029	0.0197	0.0172	0.1016	0.0405	0.0978	0.0517	0.0026
3	rs12492810	31761080	0.79	1.41850260412024	0.9	1.11848291839441	0.172302379998033	0.817573301665339	0.0087	0.0105	0.0757	0.0205	0.0485	0.0267	0.0252	0.0261	0.0031	0.0441	0.0457	0.114	0.0046	0.053	0.0961	0.0261	0.0272	0.0041	0.0028	0.0197	0.0175	0.1017	0.0407	0.0968	0.0517	0.0026
3	rs17028102	31763735	0.79	1.41850260412024	0.9	1.11848291839441	0.163147636384065	0.803769562710414	0.0088	0.0105	0.0755	0.0205	0.0484	0.0268	0.0251	0.0262	0.0031	0.0443	0.0456	0.1141	0.0046	0.0531	0.0961	0.026	0.0271	0.0041	0.0028	0.0196	0.0175	0.1016	0.0407	0.0968	0.0517	0.0026
3	rs7622605	31767574	0.79	1.41850260412024	0.9	1.11848291839441	0.161868537703366	0.793983999756385	0.0089	0.0105	0.0756	0.0206	0.0483	0.0267	0.0251	0.0262	0.0031	0.0443	0.0455	0.1141	0.0046	0.0531	0.0961	0.0259	0.0272	0.0041	0.0029	0.0196	0.0175	0.1016	0.0407	0.0968	0.0516	0.0026
3	rs78539507	31776467	0.79	1.41850260412024	0.9	1.11848291839441	0.160286533511115	0.786966447453464	0.009	0.0105	0.0753	0.0208	0.0482	0.0268	0.025	0.0263	0.0032	0.0445	0.0454	0.1142	0.0046	0.0531	0.096	0.0258	0.0272	0.0042	0.0029	0.0195	0.0176	0.1014	0.0408	0.0967	0.0515	0.0026
3	rs17451017	31777948	0.79	1.41850260412024	0.9	1.11848291839441	0.163633158402987	0.781940342232658	0.0089	0.0105	0.0752	0.0208	0.0481	0.0268	0.0249	0.0263	0.0032	0.0445	0.0454	0.1143	0.0047	0.0532	0.096	0.0257	0.0272	0.0042	0.003	0.0196	0.0177	0.1013	0.0408	0.0967	0.0516	0.0026
3	rs9825170	31783326	0.78	1.52705211888891	0.9	1.11848291839441	0.193469684205641	0.793220578548319	0.0089	0.0107	0.0744	0.0212	0.0481	0.0276	0.0252	0.0268	0.0033	0.0443	0.045	0.1133	0.0048	0.0526	0.0953	0.0263	0.0274	0.0045	0.0031	0.0196	0.0182	0.1011	0.0406	0.0961	0.0521	0.0025
3	rs116587173	31783747	0.78	1.52705211888891	0.9	1.11848291839441	0.177279916690721	0.78650924393491	0.0088	0.0108	0.0741	0.0211	0.0479	0.0278	0.0252	0.027	0.0033	0.0443	0.0449	0.1132	0.0048	0.0527	0.0951	0.0263	0.0274	0.0046	0.0031	0.0195	0.0184	0.1014	0.0406	0.0957	0.0523	0.0025
3	rs75240811	31787238	0.78	1.52705211888891	0.9	1.11848291839441	0.181048604992295	0.813887454190751	0.0088	0.0108	0.074	0.0211	0.0477	0.0279	0.0252	0.0272	0.0033	0.0443	0.0449	0.113	0.0048	0.0528	0.095	0.0262	0.0274	0.0047	0.0031	0.0195	0.0185	0.1015	0.0405	0.0955	0.0524	0.0026
3	rs1902341	31795570	0.78	1.52705211888891	0.9	1.11848291839441	0.195425548549711	0.870158455049025	0.0088	0.0109	0.0737	0.0211	0.0478	0.0281	0.0253	0.0276	0.0033	0.0443	0.0451	0.1128	0.0047	0.0532	0.0945	0.0263	0.0274	0.0049	0.003	0.0195	0.0187	0.1016	0.0404	0.0947	0.0527	0.0026
3	rs76158866	31796456	0.78	1.52705211888891	0.9	1.11848291839441	0.196002938637998	0.860518962546229	0.0088	0.0109	0.0736	0.0211	0.0478	0.0282	0.0253	0.0277	0.0033	0.0443	0.0451	0.1127	0.0047	0.0532	0.0944	0.0263	0.0274	0.0049	0.003	0.0195	0.0187	0.1016	0.0404	0.0947	0.0527	0.0026
3	rs114253834	31800443	0.78	1.52705211888891	0.9	1.11848291839441	0.227740480736649	0.886845834195973	0.0086	0.0108	0.073	0.0211	0.048	0.0283	0.0254	0.028	0.0032	0.0444	0.0452	0.1123	0.0046	0.0533	0.0942	0.0264	0.0274	0.0051	0.003	0.0196	0.0188	0.1015	0.0406	0.0944	0.0527	0.0025
3	rs56052453	31805778	0.78	1.52705211888891	0.91	1.03277310349222	0.262784218861771	0.897014407728549	0.0085	0.0108	0.0727	0.0211	0.0481	0.0284	0.0254	0.0282	0.0032	0.0445	0.0452	0.112	0.0046	0.0534	0.0942	0.0264	0.0274	0.0052	0.0031	0.0197	0.0189	0.1015	0.0408	0.0942	0.0527	0.0025
3	rs7621973	31806188	0.78	1.52705211888891	0.91	1.03277310349222	0.273930694238871	0.908619384425982	0.0085	0.0108	0.0727	0.0211	0.0481	0.0284	0.0254	0.0282	0.0032	0.0445	0.0452	0.112	0.0046	0.0534	0.0942	0.0264	0.0274	0.0053	0.0031	0.0197	0.0189	0.1015	0.0408	0.0942	0.0527	0.0025
3	rs76114889	31806469	0.78	1.52705211888891	0.91	1.03277310349222	0.273235386748757	0.910347011226933	0.0085	0.0108	0.0727	0.0211	0.0481	0.0283	0.0254	0.0283	0.0032	0.0445	0.0452	0.112	0.0046	0.0535	0.0942	0.0264	0.0274	0.0053	0.0031	0.0197	0.0189	0.1015	0.0408	0.0942	0.0527	0.0025
3	rs11716090	31807370	0.78	1.52705211888891	0.91	1.03277310349222	0.270832369872761	0.920096841020925	0.0085	0.0108	0.0728	0.021	0.0482	0.0282	0.0254	0.0283	0.0032	0.0445	0.0452	0.1119	0.0047	0.0534	0.0941	0.0264	0.0273	0.0053	0.0031	0.0198	0.0189	0.1015	0.0409	0.094	0.0527	0.0025
3	rs17028289	31814511	0.78	1.52705211888891	0.91	1.03277310349222	0.272402276189997	0.926398064897418	0.0086	0.0109	0.0727	0.0209	0.0482	0.0282	0.0254	0.0284	0.0032	0.0447	0.0452	0.1118	0.0048	0.0536	0.0938	0.0264	0.0272	0.0055	0.0031	0.02	0.0189	0.1012	0.0411	0.0939	0.0528	0.0026
3	rs75778245	31817949	0.78	1.52705211888891	0.92	0.951254862179695	0.272171100274931	0.931760840942596	0.0086	0.0109	0.0727	0.0209	0.0482	0.0281	0.0254	0.0284	0.0032	0.0447	0.0452	0.1119	0.0048	0.0536	0.0937	0.0263	0.0272	0.0056	0.0031	0.02	0.0189	0.1011	0.0411	0.0938	0.0528	0.0026
3	rs77334258	31827116	0.77	1.64042737944352	0.92	0.951254862179695	0.270924581630825	0.921356397766246	0.0086	0.0109	0.0727	0.0209	0.0483	0.0281	0.0254	0.0284	0.0032	0.0448	0.0452	0.1119	0.0048	0.0536	0.0936	0.0263	0.0272	0.0056	0.0031	0.02	0.0189	0.1008	0.0412	0.0937	0.0529	0.0026
3	rs77043939	31829913	0.77	1.64042737944352	0.92	0.951254862179695	0.271247456354077	0.923246378675079	0.0086	0.0109	0.0727	0.0209	0.0483	0.0281	0.0254	0.0285	0.0032	0.0448	0.0452	0.1119	0.0048	0.0537	0.0936	0.0263	0.0272	0.0057	0.0031	0.02	0.0189	0.1007	0.0413	0.0937	0.053	0.0026
3	rs77063862	31837019	0.77	1.64042737944352	0.93	0.873875650440679	0.272402276189997	0.936655792065007	0.0085	0.0108	0.0727	0.0209	0.0483	0.028	0.0254	0.0285	0.0033	0.0449	0.0452	0.1117	0.0048	0.0537	0.0934	0.0263	0.0272	0.0057	0.0031	0.0201	0.0189	0.1004	0.0414	0.0938	0.0531	0.0027
3	rs7628972	31839097	0.77	1.64042737944352	0.93	0.873875650440679	0.27569640505353	0.930814020737291	0.0085	0.0108	0.0727	0.0208	0.0483	0.028	0.0254	0.0285	0.0033	0.0449	0.0452	0.1116	0.0048	0.0538	0.0933	0.0263	0.0272	0.0057	0.0031	0.0202	0.0189	0.1003	0.0414	0.0938	0.0531	0.0027
3	rs77316271	31840741	0.77	1.64042737944352	0.93	0.873875650440679	0.275510252817657	0.924191659288763	0.0085	0.0108	0.0728	0.0208	0.0483	0.028	0.0254	0.0285	0.0033	0.0449	0.0451	0.1116	0.0048	0.0538	0.0934	0.0263	0.0272	0.0057	0.0031	0.0201	0.0189	0.1004	0.0414	0.0937	0.0531	0.0027
3	rs73059404	31845973	0.77	1.64042737944352	0.93	0.873875650440679	0.284237916656012	0.936655792065007	0.0085	0.0109	0.0728	0.0208	0.0483	0.0279	0.0253	0.0285	0.0033	0.045	0.045	0.1114	0.0048	0.0538	0.0933	0.0263	0.0271	0.0058	0.0031	0.0201	0.0189	0.1005	0.0414	0.0936	0.0534	0.0027
3	rs4611855	31847360	0.77	1.64042737944352	0.93	0.873875650440679	0.250782157905221	0.921986305358209	0.0085	0.0109	0.0733	0.0208	0.0482	0.028	0.0251	0.0286	0.0033	0.0446	0.0451	0.1108	0.0049	0.0535	0.0934	0.0262	0.0272	0.0059	0.0031	0.0204	0.0192	0.101	0.0412	0.0928	0.0537	0.0028
3	rs35158456	31848096	0.77	1.64042737944352	0.93	0.873875650440679	0.245725939996513	0.923718994823421	0.0085	0.0108	0.0737	0.0207	0.0485	0.028	0.0248	0.0286	0.0033	0.0445	0.0453	0.111	0.0049	0.0533	0.0935	0.0258	0.0271	0.0059	0.0031	0.0206	0.0193	0.101	0.0411	0.0924	0.0539	0.0029
3	rs7649250	31850158	0.77	1.64042737944352	0.93	0.873875650440679	0.12922477784333	0.873272662382084	0.0084	0.0103	0.0764	0.0202	0.049	0.0286	0.0244	0.0294	0.0033	0.0432	0.0448	0.11	0.0051	0.0506	0.0942	0.025	0.0263	0.006	0.0031	0.0214	0.0201	0.1024	0.0407	0.0919	0.0544	0.0031
3	rs57616564	31850814	0.77	1.64042737944352	0.93	0.873875650440679	0.0891779469831048	0.71351551334083	0.0085	0.0099	0.0796	0.0201	0.0488	0.0289	0.0244	0.0291	0.0033	0.0426	0.0438	0.1095	0.0054	0.0481	0.0946	0.0245	0.026	0.0061	0.0033	0.0221	0.0204	0.1043	0.0403	0.0916	0.054	0.0034
3	rs56658789	31851074	0.77	1.64042737944352	0.93	0.873875650440679	0.0675241142601987	0.655876015727957	0.0085	0.0098	0.0811	0.0198	0.0489	0.0287	0.0241	0.0288	0.0033	0.0424	0.0432	0.1097	0.0055	0.0472	0.0952	0.0241	0.0254	0.0061	0.0033	0.0223	0.021	0.1047	0.0402	0.0921	0.0537	0.0035
3	rs34106291	31851186	0.77	1.64042737944352	0.93	0.873875650440679	0.0651088091033886	0.630523745108975	0.0086	0.0097	0.0819	0.0197	0.0489	0.0286	0.0239	0.0288	0.0032	0.0424	0.0428	0.1099	0.0054	0.0468	0.0956	0.024	0.0251	0.0061	0.0032	0.0223	0.0211	0.1048	0.0402	0.0923	0.0538	0.0035
3	rs7653230	31852083	0.78	1.52705211888891	0.93	0.873875650440679	0.0549265589256717	0.374167170520064	0.0084	0.0088	0.0878	0.0187	0.0482	0.0277	0.0225	0.0273	0.0028	0.0408	0.0407	0.1119	0.0048	0.0449	0.099	0.0228	0.0232	0.0055	0.0033	0.0223	0.0207	0.1089	0.0394	0.0948	0.054	0.0036
3	rs12491564	31859962	0.78	1.52705211888891	0.93	0.873875650440679	0.101960711768999	0.553107902883485	0.0087	0.0084	0.0908	0.0182	0.0479	0.0269	0.0218	0.0266	0.0026	0.04	0.0391	0.1132	0.0045	0.0436	0.1014	0.0222	0.0218	0.0052	0.0032	0.0227	0.0203	0.1108	0.0387	0.0966	0.054	0.0035
3	rs11720782	31862952	0.78	1.52705211888891	0.93	0.873875650440679	0.0612921268677749	0.435573122464594	0.0087	0.0082	0.0914	0.0182	0.0477	0.0268	0.0218	0.0265	0.0025	0.0398	0.0392	0.1134	0.0044	0.0437	0.1016	0.022	0.0217	0.0052	0.0031	0.0228	0.0203	0.1109	0.0386	0.0971	0.0541	0.0035
3	rs7625241	31863199	0.78	1.52705211888891	0.94	0.800578923638966	0.0604873035143107	0.346321435366202	0.0087	0.0082	0.0917	0.0181	0.0477	0.0268	0.0219	0.0265	0.0025	0.0398	0.0392	0.1135	0.0044	0.0437	0.1017	0.022	0.0216	0.0052	0.003	0.0227	0.0203	0.111	0.0386	0.0971	0.0542	0.0035
3	rs34484717	31865835	0.78	1.52705211888891	0.94	0.800578923638966	0.0756784481065056	0.234895375970561	0.0087	0.008	0.0917	0.0181	0.0476	0.0268	0.0219	0.0264	0.0024	0.0397	0.0394	0.1137	0.0044	0.0437	0.1021	0.0219	0.0216	0.0053	0.003	0.0227	0.0203	0.1111	0.0384	0.0973	0.0541	0.0034
3	rs80327922	31865895	0.78	1.52705211888891	0.94	0.800578923638966	0.0787601455206389	0.230063521109758	0.0087	0.008	0.0916	0.0181	0.0476	0.0268	0.0219	0.0263	0.0024	0.0397	0.0394	0.1137	0.0045	0.0437	0.1021	0.0219	0.0217	0.0053	0.003	0.0227	0.0203	0.1112	0.0385	0.0973	0.054	0.0036
3	rs77506788	31866161	0.78	1.52705211888891	0.94	0.800578923638966	0.0819213969292205	0.225808014902499	0.0087	0.008	0.0916	0.0181	0.0476	0.0268	0.0219	0.0263	0.0024	0.0397	0.0394	0.1137	0.0045	0.0437	0.1022	0.0219	0.0217	0.0053	0.003	0.0227	0.0203	0.1112	0.0385	0.0974	0.054	0.0036
3	rs77331403	31868302	0.78	1.52705211888891	0.94	0.800578923638966	0.0801179834606552	0.220606109694163	0.0087	0.008	0.0915	0.0181	0.0475	0.0268	0.0218	0.0263	0.0024	0.0396	0.0394	0.1139	0.0045	0.0437	0.1022	0.0218	0.0216	0.0053	0.003	0.0227	0.0203	0.1112	0.0384	0.0976	0.054	0.0036
3	rs34001443	31870806	0.78	1.52705211888891	0.95	0.731303845289611	0.0798943648148364	0.211386077689229	0.0087	0.008	0.0916	0.0181	0.0473	0.0269	0.0218	0.0263	0.0024	0.0395	0.0394	0.1142	0.0045	0.0436	0.1021	0.0217	0.0217	0.0053	0.003	0.0226	0.0203	0.1112	0.0382	0.0977	0.0539	0.0036
3	rs9880436	31873214	0.78	1.52705211888891	0.95	0.731303845289611	0.0858159835823502	0.206085717253098	0.0088	0.008	0.0917	0.0182	0.0472	0.0268	0.0218	0.0263	0.0024	0.0394	0.0394	0.1144	0.0046	0.0437	0.1022	0.0215	0.0216	0.0053	0.003	0.0226	0.0203	0.1113	0.0382	0.0975	0.054	0.0036
3	rs6550074	31873545	0.78	1.52705211888891	0.95	0.731303845289611	0.0833138191725159	0.205031027814134	0.0088	0.008	0.0916	0.0181	0.0472	0.0268	0.0219	0.0263	0.0024	0.0393	0.0394	0.1143	0.0046	0.0436	0.1023	0.0215	0.0216	0.0053	0.003	0.0226	0.0203	0.1113	0.0382	0.0977	0.054	0.0036
3	rs12186070	31875254	0.78	1.52705211888891	0.95	0.731303845289611	0.0818986953339756	0.200411932867976	0.0088	0.008	0.0915	0.018	0.0474	0.0267	0.0218	0.0264	0.0024	0.0393	0.0394	0.1143	0.0047	0.0435	0.1027	0.0214	0.0216	0.0053	0.003	0.0227	0.0202	0.1113	0.0381	0.0977	0.054	0.0037
3	rs12485457	31883057	0.78	1.52705211888891	0.95	0.731303845289611	0.0749900744253839	0.186667144568023	0.0088	0.0079	0.0916	0.0182	0.0473	0.0267	0.0218	0.0263	0.0024	0.0391	0.0391	0.1144	0.0048	0.0432	0.1033	0.0211	0.0215	0.0053	0.003	0.0227	0.0201	0.1115	0.0379	0.0982	0.054	0.0037
3	rs12636608	31883903	0.78	1.52705211888891	0.96	0.665984986819169	0.0772640391208681	0.185239708348714	0.0088	0.0079	0.0916	0.0182	0.0474	0.0267	0.0218	0.0263	0.0024	0.0391	0.0391	0.1144	0.0048	0.0431	0.1033	0.0211	0.0215	0.0053	0.003	0.0227	0.02	0.1115	0.038	0.0982	0.054	0.0037
3	rs34263130	31886938	0.78	1.52705211888891	0.97	0.604552021827049	0.081739896950294	0.180979982509537	0.0088	0.0079	0.0915	0.0182	0.0473	0.0267	0.0217	0.0263	0.0024	0.039	0.039	0.1145	0.0048	0.043	0.1035	0.021	0.0215	0.0053	0.003	0.0227	0.0199	0.1116	0.038	0.0983	0.0541	0.0037
3	rs73061417	31886977	0.78	1.52705211888891	0.97	0.604552021827049	0.0808362610907247	0.180374233113658	0.0088	0.0079	0.0915	0.0182	0.0473	0.0267	0.0217	0.0263	0.0024	0.039	0.039	0.1144	0.0048	0.043	0.1035	0.021	0.0215	0.0053	0.003	0.0227	0.0199	0.1117	0.038	0.0983	0.0541	0.0037
3	rs35795017	31892036	0.79	1.41850260412024	0.97	0.604552021827049	0.0845821674091836	0.145638438187969	0.009	0.0079	0.0921	0.0181	0.0471	0.0268	0.0217	0.026	0.0025	0.0385	0.0389	0.1157	0.0052	0.0429	0.1036	0.0209	0.0214	0.0053	0.0031	0.0223	0.0196	0.112	0.0377	0.0976	0.054	0.0038
3	rs6786826	31897871	0.79	1.41850260412024	0.97	0.604552021827049	0.0752047545395278	0.119187917616413	0.0091	0.0079	0.0923	0.0181	0.0468	0.0266	0.0217	0.0257	0.0025	0.0383	0.0388	0.1168	0.0055	0.0429	0.1045	0.0208	0.0212	0.0053	0.0032	0.0218	0.0192	0.1124	0.0376	0.0971	0.054	0.0039
3	rs6776254	31901848	0.79	1.41850260412024	0.97	0.604552021827049	0.0799390564457819	0.106678437841221	0.0092	0.0079	0.0923	0.0179	0.0466	0.0265	0.0217	0.0253	0.0026	0.0383	0.0387	0.1178	0.0059	0.0428	0.1048	0.0206	0.0211	0.0053	0.0032	0.0215	0.0188	0.1128	0.0377	0.0968	0.0538	0.0039
3	rs12630934	31903205	0.8	1.31473769560416	0.97	0.604552021827049	0.0813098672586799	0.102956120694023	0.0092	0.008	0.0923	0.018	0.0466	0.0265	0.0217	0.0252	0.0026	0.0382	0.0387	0.1181	0.0059	0.0429	0.1048	0.0205	0.021	0.0053	0.0031	0.0214	0.0187	0.113	0.0377	0.0967	0.0537	0.0039
3	rs74389377	31907785	0.8	1.31473769560416	0.97	0.604552021827049	0.0904296582967153	0.10131825227347	0.0094	0.008	0.0922	0.0178	0.0466	0.0262	0.0216	0.025	0.0027	0.038	0.0388	0.1188	0.0063	0.0431	0.1049	0.0202	0.0208	0.0054	0.0032	0.0212	0.0184	0.1136	0.0376	0.0967	0.0537	0.0039
3	rs60258753	31907934	0.8	1.31473769560416	0.97	0.604552021827049	0.097867790427927	0.1069284058188	0.0094	0.008	0.0922	0.0178	0.0466	0.0262	0.0216	0.025	0.0027	0.038	0.0388	0.1188	0.0063	0.0431	0.1049	0.0202	0.0208	0.0054	0.0032	0.0212	0.0184	0.1135	0.0376	0.0967	0.0537	0.0039
3	rs13315627	31910592	0.81	1.21571301420429	0.97	0.604552021827049	0.0439903529569131	0.124090603306848	0.0097	0.0083	0.0912	0.0175	0.0474	0.025	0.0214	0.0244	0.003	0.0374	0.0399	0.1204	0.0064	0.0436	0.1056	0.0198	0.0201	0.0052	0.0034	0.0209	0.0179	0.1133	0.037	0.0972	0.0539	0.0041
3	rs13091847	31919601	0.81	1.21571301420429	0.97	0.604552021827049	0.0185821605536187	0.103531782746475	0.0096	0.0088	0.0897	0.0166	0.0481	0.0231	0.0207	0.0233	0.003	0.0375	0.0405	0.1235	0.0063	0.0435	0.1076	0.0189	0.019	0.0049	0.0035	0.0207	0.0172	0.1147	0.0359	0.0998	0.054	0.0038
3	rs74388374	31920353	0.81	1.21571301420429	0.97	0.604552021827049	0.0183702944994085	0.103120468461407	0.0096	0.0088	0.0897	0.0166	0.0481	0.023	0.0206	0.0233	0.003	0.0375	0.0405	0.1235	0.0063	0.0435	0.1076	0.0189	0.019	0.0049	0.0035	0.0207	0.0172	0.1147	0.0359	0.0998	0.054	0.0038
3	rs7629505	31921624	0.81	1.21571301420429	0.97	0.604552021827049	0.0192620270568902	0.103531782746475	0.0096	0.0088	0.0897	0.0166	0.0481	0.023	0.0206	0.0234	0.003	0.0374	0.0405	0.1237	0.0063	0.0435	0.1077	0.0189	0.019	0.0048	0.0035	0.0207	0.0172	0.1147	0.0359	0.0999	0.054	0.0038
3	rs115524321	31924502	0.81	1.21571301420429	0.96	0.665984986819169	0.015250818352947	0.0984766776535603	0.0096	0.0088	0.0898	0.0165	0.0481	0.023	0.0206	0.0233	0.003	0.0374	0.0405	0.1239	0.0063	0.0435	0.1078	0.0189	0.0189	0.0049	0.0035	0.0207	0.0172	0.1146	0.0358	0.1001	0.0539	0.0038
3	rs4282098	31928640	0.81	1.21571301420429	0.96	0.665984986819169	0.0168218912084361	0.106096057113032	0.0095	0.0088	0.0899	0.0164	0.048	0.0231	0.0206	0.0232	0.003	0.0374	0.0404	0.1243	0.0063	0.0436	0.1079	0.0189	0.0188	0.0049	0.0034	0.0206	0.0173	0.1144	0.0355	0.1006	0.0538	0.0038
3	rs73061453	31929486	0.81	1.21571301420429	0.96	0.665984986819169	0.0162806210557162	0.115731792986195	0.0095	0.0088	0.0899	0.0164	0.048	0.0231	0.0205	0.0232	0.003	0.0374	0.0404	0.1243	0.0063	0.0436	0.1079	0.0189	0.0187	0.0049	0.0034	0.0206	0.0172	0.1143	0.0355	0.1006	0.0539	0.0038
3	rs75721597	31932067	0.82	1.12138066584829	0.96	0.665984986819169	0.0132726536102886	0.113762026395592	0.0095	0.0089	0.0895	0.0159	0.0484	0.0227	0.0201	0.0233	0.0031	0.0372	0.0405	0.1248	0.0063	0.0437	0.1088	0.0187	0.0182	0.0048	0.0034	0.0206	0.0171	0.1151	0.0354	0.1009	0.0538	0.0038
3	rs4334675	31933619	0.83	1.03168894651748	0.96	0.665984986819169	0.0163252310460064	0.127192227947889	0.0093	0.0089	0.0891	0.0155	0.0489	0.0223	0.0199	0.0235	0.0031	0.0374	0.0405	0.1251	0.0063	0.0435	0.1095	0.0183	0.0178	0.0047	0.0033	0.0206	0.0168	0.1161	0.0353	0.101	0.0536	0.0038
3	rs114186382	31934716	0.84	0.946582027722497	0.97	0.604552021827049	0.0203242352111685	0.0748819943490468	0.0087	0.0089	0.0881	0.0144	0.0498	0.0226	0.0198	0.0237	0.0029	0.0375	0.0404	0.1257	0.0056	0.0431	0.1128	0.0177	0.0169	0.0044	0.0031	0.02	0.0161	0.1184	0.0348	0.1025	0.0522	0.0039
3	rs116906503	31935947	0.84	0.946582027722497	0.97	0.604552021827049	0.0199081422319804	0.0710889082410334	0.0087	0.0089	0.088	0.0143	0.0498	0.0225	0.0198	0.0238	0.0029	0.0375	0.0404	0.1258	0.0055	0.0431	0.1131	0.0176	0.0168	0.0044	0.0031	0.02	0.0161	0.1185	0.0348	0.1026	0.0521	0.0039
3	rs73824712	31936992	0.84	0.946582027722497	0.97	0.604552021827049	0.0216834510369803	0.0708766457271976	0.0086	0.0089	0.0879	0.0142	0.0499	0.0225	0.0198	0.0238	0.0029	0.0375	0.0404	0.1259	0.0055	0.0431	0.1133	0.0176	0.0168	0.0044	0.0031	0.02	0.0161	0.1186	0.0348	0.1027	0.052	0.0039
3	rs28620577	31939633	0.84	0.946582027722497	0.97	0.604552021827049	0.02753996622596	0.0675857287633521	0.0086	0.0089	0.0876	0.014	0.05	0.0225	0.0197	0.0238	0.0029	0.0374	0.0403	0.1261	0.0055	0.0429	0.1142	0.0177	0.0166	0.0043	0.0031	0.0199	0.0161	0.119	0.0347	0.103	0.0518	0.0038
3	rs4334676	31945442	0.84	0.946582027722497	0.97	0.604552021827049	0.036105624743735	0.0630754403159176	0.0085	0.0089	0.0873	0.0137	0.0502	0.0223	0.0195	0.024	0.0028	0.0372	0.0403	0.1268	0.0055	0.0428	0.115	0.0177	0.0164	0.0043	0.003	0.0199	0.0161	0.1194	0.0347	0.1033	0.0514	0.0038
3	rs11719924	31946431	0.84	0.946582027722497	0.98	0.546929419532092	0.0391868226266934	0.075026717366591	0.0084	0.0089	0.0873	0.0137	0.0502	0.0223	0.0195	0.024	0.0028	0.0372	0.0403	0.1268	0.0055	0.0428	0.115	0.0177	0.0164	0.0043	0.003	0.0199	0.0162	0.1195	0.0347	0.1033	0.0514	0.0038
3	rs77721561	31948667	0.84	0.946582027722497	0.98	0.546929419532092	0.0410224226642626	0.0726535170803705	0.0084	0.0088	0.0872	0.0135	0.0504	0.0222	0.0195	0.0241	0.0027	0.0372	0.0401	0.1269	0.0053	0.0427	0.1163	0.0177	0.0163	0.0042	0.003	0.02	0.0161	0.1196	0.0346	0.1032	0.0512	0.0036
3	rs11129470	31950590	0.84	0.946582027722497	0.98	0.546929419532092	0.0556815472943913	0.0948699198630098	0.0083	0.0088	0.0872	0.0134	0.0506	0.0221	0.0194	0.0243	0.0026	0.0371	0.0398	0.1269	0.0051	0.0425	0.1175	0.0177	0.0162	0.0041	0.0029	0.02	0.0162	0.1199	0.0346	0.1032	0.0509	0.0035
3	rs35091091	31954652	0.85	0.865999623192944	0.98	0.546929419532092	0.0577707657989675	0.09710791510032	0.008	0.0086	0.0862	0.0135	0.0512	0.0214	0.0197	0.0244	0.0024	0.0377	0.0395	0.1277	0.0048	0.042	0.1206	0.0181	0.0161	0.0039	0.0028	0.0204	0.0164	0.1198	0.0344	0.1021	0.0503	0.0032
3	rs117279686	31955099	0.85	0.865999623192944	0.98	0.546929419532092	0.0697719050460661	0.13675774220584	0.008	0.0086	0.0862	0.0135	0.0512	0.0215	0.0199	0.0244	0.0023	0.0377	0.0394	0.1278	0.0047	0.0419	0.1209	0.0182	0.0161	0.0038	0.0027	0.0204	0.0164	0.1198	0.0344	0.102	0.0503	0.0031
3	rs11924760	31955806	0.85	0.865999623192944	0.98	0.546929419532092	0.0875103815403553	0.127815972895983	0.0079	0.0086	0.0862	0.0136	0.0512	0.0214	0.02	0.0244	0.0023	0.0377	0.0393	0.128	0.0047	0.0418	0.1212	0.0183	0.0161	0.0038	0.0027	0.0204	0.0164	0.1198	0.0345	0.1017	0.0502	0.0031
3	rs12634342	31956743	0.85	0.865999623192944	0.98	0.546929419532092	0.106801609484442	0.134569598715413	0.0078	0.0086	0.0858	0.014	0.0508	0.0215	0.0206	0.0237	0.0023	0.0376	0.039	0.1285	0.0047	0.042	0.122	0.0185	0.0162	0.0037	0.0026	0.0206	0.0163	0.1195	0.0343	0.1016	0.05	0.003
3	rs58739627	31958368	0.85	0.865999623192944	0.98	0.546929419532092	0.122138236124	0.151385858353115	0.0078	0.0086	0.0854	0.0142	0.0507	0.0213	0.0206	0.0236	0.0023	0.0376	0.0389	0.1289	0.0047	0.0425	0.1224	0.0185	0.0162	0.0036	0.0025	0.0207	0.0164	0.1188	0.0343	0.1018	0.05	0.0029
3	rs58192874	31958412	0.85	0.865999623192944	0.98	0.546929419532092	0.119964402008865	0.151006531248728	0.0078	0.0086	0.0854	0.0142	0.0507	0.0213	0.0206	0.0237	0.0023	0.0376	0.0389	0.1289	0.0047	0.0425	0.1224	0.0185	0.0161	0.0036	0.0025	0.0208	0.0165	0.1188	0.0342	0.1019	0.05	0.0029
3	rs77567636	31958621	0.85	0.865999623192944	0.98	0.546929419532092	0.104376927912801	0.123826082368354	0.0078	0.0086	0.0854	0.0142	0.0507	0.0213	0.0206	0.0237	0.0023	0.0376	0.0389	0.1289	0.0047	0.0425	0.1224	0.0185	0.0161	0.0036	0.0025	0.0208	0.0165	0.1188	0.0342	0.102	0.05	0.0029
3	rs4561866	31966097	0.86	0.789876638244022	0.98	0.546929419532092	0.105864946128445	0.113250292166019	0.0076	0.0085	0.085	0.0141	0.0507	0.0209	0.0202	0.0236	0.0021	0.0376	0.0388	0.1298	0.0044	0.0423	0.1235	0.0186	0.0158	0.0035	0.0022	0.0208	0.0163	0.1199	0.034	0.1031	0.0495	0.0025
3	rs6800757	31980606	0.86	0.789876638244022	0.98	0.546929419532092	0.104059769363468	0.0339755053583509	0.0072	0.0083	0.0854	0.0139	0.0512	0.0205	0.0196	0.0239	0.0018	0.0375	0.0381	0.1313	0.004	0.0418	0.1248	0.0188	0.0154	0.0033	0.0019	0.0205	0.0163	0.1207	0.0343	0.1042	0.0489	0.0018
3	rs76917212	31982262	0.86	0.789876638244022	0.98	0.546929419532092	0.105172452456557	0.033312189063451	0.0071	0.0083	0.0854	0.0139	0.0512	0.0205	0.0196	0.0239	0.0018	0.0374	0.0381	0.1314	0.004	0.0418	0.1249	0.0188	0.0154	0.0033	0.0018	0.0205	0.0163	0.1208	0.0343	0.1043	0.0488	0.0018
3	rs73061494	31988078	0.87	0.718142804220985	0.98	0.546929419532092	0.102299995600051	0.0261454331419271	0.007	0.0084	0.0854	0.0139	0.0512	0.0204	0.0195	0.0239	0.0017	0.0373	0.038	0.1315	0.004	0.0416	0.1252	0.0188	0.0153	0.0032	0.0017	0.0206	0.0165	0.1207	0.0342	0.1049	0.0488	0.0017
3	rs115366840	31988719	0.87	0.718142804220985	0.98	0.546929419532092	0.104006967983049	0.0257386459897854	0.007	0.0084	0.0854	0.0138	0.0512	0.0204	0.0195	0.0239	0.0017	0.0373	0.038	0.1315	0.0039	0.0416	0.1252	0.0188	0.0153	0.0032	0.0017	0.0206	0.0165	0.1207	0.0341	0.105	0.0487	0.0016
3	rs11925653	31997206	0.87	0.718142804220985	0.98	0.546929419532092	0.116564094486184	0.0287439639838225	0.007	0.0084	0.0854	0.0137	0.0512	0.0204	0.0195	0.0239	0.0017	0.0373	0.038	0.1315	0.0039	0.0415	0.1254	0.0188	0.0152	0.0032	0.0017	0.0207	0.0167	0.1207	0.034	0.1053	0.0487	0.0016
3	rs11712340	32005016	0.87	0.718142804220985	0.98	0.546929419532092	0.132813216671192	0.0336686125553273	0.0067	0.0083	0.0846	0.0138	0.0511	0.0204	0.0194	0.0238	0.0016	0.0371	0.0381	0.1318	0.0039	0.041	0.1266	0.019	0.0152	0.0029	0.0015	0.0208	0.0168	0.1215	0.0336	0.1067	0.048	0.0014
3	rs9846537	32006087	0.87	0.718142804220985	0.98	0.546929419532092	0.132751900938607	0.0330080728018168	0.0067	0.0083	0.0846	0.0138	0.0511	0.0204	0.0194	0.0238	0.0016	0.0371	0.0381	0.1317	0.0038	0.0409	0.1267	0.019	0.0152	0.0029	0.0014	0.0208	0.0168	0.1216	0.0337	0.1068	0.048	0.0014
3	rs9881166	32008446	0.87	0.718142804220985	0.99	0.493036143459036	0.146555903886713	0.0364764556750437	0.0067	0.0083	0.0844	0.0138	0.051	0.0204	0.0194	0.0239	0.0016	0.0371	0.0381	0.1317	0.0038	0.0409	0.1268	0.019	0.0151	0.0029	0.0014	0.0208	0.0168	0.1217	0.0337	0.1069	0.0479	0.0014
3	rs6550091	32018744	0.88	0.650722301593725	0.98	0.546929419532092	0.160973241123322	0.0622695120060859	0.0065	0.0083	0.0835	0.0137	0.0509	0.0201	0.0193	0.0242	0.0016	0.037	0.0379	0.1312	0.0036	0.0407	0.1278	0.019	0.0149	0.0029	0.0014	0.021	0.017	0.1223	0.0343	0.1075	0.0475	0.0014
3	rs116285080	32019825	0.88	0.650722301593725	0.98	0.546929419532092	0.14714203972116	0.0540756121789229	0.0065	0.0083	0.0834	0.0137	0.0508	0.0201	0.0192	0.0242	0.0016	0.0369	0.0381	0.1313	0.0036	0.0406	0.128	0.019	0.0149	0.0029	0.0014	0.0209	0.017	0.1226	0.0343	0.1075	0.0474	0.0014
3	rs62244392	32020530	0.88	0.650722301593725	0.98	0.546929419532092	0.146946506544352	0.0507784792821353	0.0065	0.0083	0.0834	0.0137	0.0508	0.0201	0.0192	0.0242	0.0016	0.0369	0.0381	0.1313	0.0035	0.0406	0.128	0.019	0.0149	0.0029	0.0014	0.0209	0.017	0.1227	0.0343	0.1075	0.0474	0.0014
3	rs4639011	32030998	0.88	0.650722301593725	0.98	0.546929419532092	0.154686928669481	0.0517024860776062	0.0064	0.0082	0.0833	0.0136	0.0507	0.0202	0.0189	0.0241	0.0016	0.0368	0.038	0.1314	0.0035	0.0404	0.1283	0.0191	0.0146	0.0028	0.0015	0.0211	0.0172	0.1236	0.0343	0.1074	0.0472	0.0013
3	rs6419811	32031135	0.88	0.650722301593725	0.98	0.546929419532092	0.162490064930984	0.0574619843297904	0.0064	0.0082	0.0833	0.0136	0.0507	0.0202	0.0189	0.0241	0.0016	0.0368	0.038	0.1314	0.0035	0.0404	0.1283	0.0191	0.0146	0.0028	0.0015	0.0211	0.0172	0.1236	0.0343	0.1074	0.0472	0.0013
3	rs13087612	32031622	0.88	0.650722301593725	0.98	0.546929419532092	0.160355126720314	0.0589589199772186	0.0064	0.0082	0.0834	0.0136	0.0506	0.0202	0.0188	0.024	0.0016	0.0369	0.0381	0.1315	0.0035	0.0404	0.1279	0.0191	0.0146	0.0028	0.0015	0.0211	0.0172	0.1236	0.0344	0.1075	0.0472	0.0013
3	rs4955216	32032397	0.88	0.650722301593725	0.97	0.604552021827049	0.155494132282849	0.0612017715002894	0.0064	0.0082	0.0833	0.0136	0.0506	0.0202	0.0188	0.024	0.0016	0.0369	0.0381	0.1316	0.0035	0.0404	0.1279	0.019	0.0146	0.0028	0.0015	0.0211	0.0172	0.1236	0.0345	0.1075	0.0472	0.0013
3	rs7636355	32041957	0.88	0.650722301593725	0.97	0.604552021827049	0.161523848132768	0.0633450554487495	0.0064	0.0082	0.0817	0.0135	0.0505	0.0201	0.019	0.0238	0.0016	0.0367	0.038	0.1319	0.0034	0.0398	0.129	0.0195	0.015	0.0027	0.0014	0.0211	0.0172	0.1236	0.0345	0.1084	0.0471	0.0013
3	rs6772958	32049091	0.88	0.650722301593725	0.97	0.604552021827049	0.159225542299148	0.0586974023539478	0.0063	0.0082	0.0815	0.0136	0.0505	0.02	0.0189	0.0238	0.0016	0.0366	0.0379	0.1321	0.0034	0.0396	0.1294	0.0196	0.0151	0.0027	0.0013	0.0212	0.0172	0.1235	0.0345	0.1085	0.0471	0.0013
3	rs10510653	32058559	0.89	0.587533376708783	0.97	0.604552021827049	0.164815800953621	0.0550885801248002	0.0063	0.0082	0.0816	0.0136	0.0505	0.0199	0.0189	0.0237	0.0017	0.0366	0.0378	0.1323	0.0033	0.0394	0.1295	0.0195	0.015	0.0027	0.0013	0.0214	0.0171	0.1235	0.0344	0.1087	0.047	0.0013
3	rs4955125	32063722	0.89	0.587533376708783	0.97	0.604552021827049	0.188007834990093	0.0642246516088573	0.0062	0.0081	0.0819	0.0136	0.0505	0.0196	0.0186	0.0236	0.0016	0.0365	0.0377	0.1325	0.0034	0.0393	0.1302	0.0195	0.0148	0.0028	0.0012	0.0218	0.0171	0.1234	0.0343	0.109	0.047	0.0013
3	rs12496020	32068951	0.89	0.587533376708783	0.97	0.604552021827049	0.266974799469717	0.0717983474156534	0.006	0.008	0.0825	0.0137	0.0503	0.0192	0.0181	0.0235	0.0016	0.0363	0.0374	0.1326	0.0034	0.0391	0.1314	0.0194	0.0143	0.0029	0.0012	0.0226	0.017	0.1229	0.0341	0.1098	0.047	0.0012
3	rs116599016	32069634	0.89	0.587533376708783	0.97	0.604552021827049	0.261968530506889	0.0696788039230055	0.006	0.008	0.0825	0.0137	0.0503	0.0192	0.0181	0.0235	0.0016	0.0363	0.0374	0.1326	0.0034	0.0391	0.1315	0.0194	0.0143	0.0029	0.0012	0.0226	0.017	0.1229	0.0341	0.1098	0.047	0.0012
3	rs7612935	32074195	0.89	0.587533376708783	0.97	0.604552021827049	0.258809511713016	0.0744485145023362	0.006	0.008	0.0826	0.0137	0.0503	0.0191	0.0181	0.0234	0.0016	0.0363	0.0374	0.1327	0.0034	0.0391	0.1315	0.0194	0.0143	0.0029	0.0012	0.0227	0.017	0.1228	0.034	0.1097	0.047	0.0014
3	rs114083031	32087303	0.89	0.587533376708783	0.97	0.604552021827049	0.223777250349177	0.0713014336840054	0.006	0.008	0.0828	0.0136	0.0501	0.019	0.018	0.0234	0.0017	0.0363	0.0373	0.1326	0.0035	0.0391	0.1318	0.0192	0.0141	0.0029	0.0012	0.0227	0.0169	0.1228	0.034	0.1097	0.0471	0.0018
3	rs4411919	32090813	0.89	0.587533376708783	0.98	0.546929419532092	0.227112130695896	0.0689781582488729	0.006	0.008	0.0828	0.0136	0.0501	0.0189	0.018	0.0234	0.0017	0.0363	0.0373	0.1325	0.0035	0.0391	0.1319	0.0192	0.0141	0.0029	0.0012	0.0227	0.0169	0.1228	0.0339	0.1097	0.0471	0.002
3	rs12490791	32117988	0.9	0.528487958927512	0.99	0.493036143459036	0.281830298869053	0.0464451025274072	0.006	0.0081	0.0837	0.0132	0.0501	0.0182	0.0168	0.0225	0.0019	0.0364	0.037	0.1325	0.0035	0.039	0.1342	0.0186	0.0136	0.0031	0.0012	0.0226	0.0167	0.1227	0.0339	0.1105	0.0474	0.002
3	rs4955237	32120106	0.9	0.528487958927512	0.97	0.604552021827049	0.280278282677873	0.0568807159807942	0.006	0.0082	0.0836	0.0133	0.0501	0.0181	0.0168	0.0225	0.0019	0.0364	0.0369	0.1326	0.0035	0.039	0.1342	0.0186	0.0136	0.0031	0.0013	0.0228	0.0167	0.1226	0.0339	0.1106	0.0473	0.0021
3	rs17028838	32122731	0.9	0.528487958927512	0.96	0.665984986819169	0.280372213267481	0.0468589406005095	0.006	0.0084	0.0839	0.0132	0.0497	0.0177	0.0168	0.0223	0.0019	0.0361	0.0368	0.133	0.0035	0.0388	0.1345	0.0186	0.0135	0.0032	0.0013	0.0228	0.0165	0.1229	0.0339	0.1112	0.0468	0.0021
3	rs78422795	32125360	0.91	0.473491286898298	0.95	0.731303845289611	0.324195030827862	0.0489523179733826	0.0061	0.0083	0.0851	0.0131	0.0491	0.0168	0.0166	0.022	0.002	0.0354	0.0362	0.1335	0.0035	0.0384	0.1366	0.0186	0.0133	0.0033	0.0013	0.0229	0.0161	0.1236	0.0335	0.1119	0.0462	0.0021
3	rs12493968	32126277	0.91	0.473491286898298	0.95	0.731303845289611	0.326074861621021	0.0462093511636146	0.0061	0.0083	0.0853	0.013	0.049	0.0167	0.0165	0.022	0.002	0.0353	0.0361	0.1335	0.0034	0.0384	0.1368	0.0185	0.0133	0.0033	0.0013	0.0229	0.016	0.1237	0.0336	0.1118	0.0462	0.0021
3	rs28626289	32130343	0.91	0.473491286898298	0.95	0.731303845289611	0.330107567935286	0.0475721379941489	0.0061	0.0082	0.0858	0.013	0.0487	0.0164	0.0164	0.0218	0.002	0.035	0.0359	0.1338	0.0034	0.0384	0.1376	0.0184	0.0134	0.0034	0.0013	0.0228	0.0159	0.1241	0.0335	0.1119	0.046	0.0021
3	rs77931612	32131361	0.91	0.473491286898298	0.95	0.731303845289611	0.315681156029967	0.0484101843611724	0.0061	0.0082	0.0859	0.013	0.0485	0.0164	0.0163	0.0218	0.0021	0.0349	0.0359	0.1338	0.0034	0.0384	0.1378	0.0184	0.0134	0.0034	0.0013	0.0228	0.0159	0.1242	0.0334	0.1119	0.046	0.0021
3	rs11129482	32132763	0.91	0.473491286898298	0.95	0.731303845289611	0.314481730668418	0.0654509721872734	0.0061	0.0082	0.0861	0.013	0.0482	0.0163	0.0163	0.0218	0.0021	0.0349	0.0359	0.1338	0.0034	0.0384	0.138	0.0184	0.0135	0.0034	0.0014	0.0228	0.0159	0.1243	0.0333	0.112	0.0461	0.0021
3	rs78612197	32142121	0.91	0.473491286898298	0.95	0.731303845289611	0.316181625389904	0.0574619843297904	0.0061	0.0081	0.0862	0.013	0.0482	0.0161	0.0162	0.0218	0.0021	0.035	0.0359	0.1338	0.0034	0.0385	0.138	0.0184	0.0134	0.0034	0.0014	0.0229	0.0159	0.1242	0.0332	0.1122	0.046	0.0021
3	rs9842999	32160240	0.91	0.473491286898298	0.95	0.731303845289611	0.349180187650822	0.0779451720202022	0.0061	0.0082	0.0863	0.013	0.0483	0.0159	0.0161	0.0217	0.0021	0.0353	0.0359	0.1338	0.0033	0.0385	0.138	0.0185	0.0134	0.0034	0.0014	0.0231	0.0158	0.124	0.033	0.1126	0.0459	0.0021
3	rs13322186	32162287	0.91	0.473491286898298	0.94	0.800578923638966	0.350446775429116	0.0606046119938404	0.0061	0.0081	0.0862	0.0129	0.0483	0.0158	0.016	0.0216	0.0021	0.0354	0.0359	0.1339	0.0033	0.0384	0.1384	0.0185	0.0134	0.0034	0.0013	0.023	0.0157	0.124	0.033	0.1126	0.0459	0.0021
3	rs11129494	32164988	0.91	0.473491286898298	0.94	0.800578923638966	0.364103968443051	0.0849046189092807	0.0061	0.0081	0.0863	0.0129	0.0482	0.0157	0.0159	0.0216	0.0022	0.0355	0.0358	0.134	0.0033	0.0384	0.1389	0.0185	0.0134	0.0034	0.0013	0.0228	0.0156	0.1239	0.033	0.1127	0.0459	0.0021
3	rs79019422	32171657	0.91	0.473491286898298	0.94	0.800578923638966	0.398679796670377	0.0692580629845816	0.0061	0.008	0.0861	0.0129	0.048	0.0157	0.0158	0.0214	0.0022	0.0355	0.0356	0.1341	0.0034	0.0383	0.139	0.0187	0.0135	0.0034	0.0013	0.0229	0.0155	0.1239	0.0327	0.1133	0.046	0.0021
3	rs35164962	32184153	0.91	0.473491286898298	0.94	0.800578923638966	0.445382375037366	0.0865092214414839	0.0062	0.008	0.0861	0.0129	0.048	0.0157	0.0157	0.0213	0.0023	0.0357	0.0354	0.1343	0.0034	0.0382	0.1389	0.0188	0.0134	0.0034	0.0013	0.023	0.0155	0.124	0.0325	0.1137	0.0459	0.0021
3	rs9839669	32187943	0.91	0.473491286898298	0.94	0.800578923638966	0.452263259143175	0.0937586430663705	0.0062	0.008	0.0861	0.0129	0.048	0.0157	0.0157	0.0214	0.0023	0.0357	0.0353	0.1343	0.0034	0.0382	0.1389	0.0189	0.0134	0.0034	0.0013	0.023	0.0155	0.1241	0.0325	0.1138	0.0459	0.0021
3	rs10049223	32189248	0.91	0.473491286898298	0.94	0.800578923638966	0.479560651958914	0.0946313543247389	0.0062	0.008	0.0861	0.0129	0.0481	0.0156	0.0155	0.0213	0.0023	0.0357	0.0345	0.1347	0.0034	0.038	0.1387	0.0188	0.0134	0.0035	0.0013	0.023	0.0154	0.1243	0.0326	0.1142	0.046	0.0021
3	rs7651041	32197331	0.91	0.473491286898298	0.93	0.873875650440679	0.533603460404602	0.0971882224860219	0.0062	0.0079	0.0865	0.0129	0.0479	0.0157	0.0153	0.0215	0.0023	0.0358	0.0335	0.1351	0.0035	0.0382	0.1386	0.0189	0.0131	0.0036	0.0012	0.0229	0.0155	0.1243	0.0326	0.1145	0.0462	0.0022
3	rs11707121	32202700	0.91	0.473491286898298	0.93	0.873875650440679	0.555338812268394	0.128709003578474	0.0063	0.0079	0.0865	0.013	0.0479	0.0157	0.0152	0.0215	0.0023	0.0358	0.0333	0.1352	0.0035	0.0382	0.1383	0.019	0.0131	0.0036	0.0012	0.0229	0.0155	0.1244	0.0326	0.1146	0.0464	0.0022
3	rs77497546	32205129	0.91	0.473491286898298	0.93	0.873875650440679	0.55163278835768	0.12648076842974	0.0063	0.0079	0.0864	0.013	0.0479	0.0157	0.0151	0.0215	0.0023	0.0358	0.0333	0.1352	0.0035	0.0382	0.1383	0.019	0.0131	0.0036	0.0012	0.0229	0.0155	0.1244	0.0326	0.1146	0.0464	0.0022
3	rs78129605	32207808	0.91	0.473491286898298	0.92	0.951254862179695	0.589351265405388	0.112824518922755	0.0064	0.0078	0.0863	0.0131	0.0479	0.0157	0.0152	0.0215	0.0024	0.0357	0.0332	0.1351	0.0036	0.038	0.1385	0.019	0.0131	0.0038	0.0012	0.0228	0.0155	0.1244	0.0325	0.1147	0.0464	0.002
3	rs13069254	32214212	0.91	0.473491286898298	0.92	0.951254862179695	0.686382440782695	0.112994754844534	0.0065	0.0079	0.0862	0.0132	0.048	0.0157	0.0153	0.0215	0.0024	0.0356	0.0331	0.1352	0.0034	0.0377	0.1387	0.019	0.0131	0.004	0.0012	0.0229	0.0155	0.1244	0.0324	0.1147	0.0464	0.0018
3	rs72852148	32217447	0.92	0.422441555019286	0.92	0.951254862179695	0.663976401985915	0.106179179038165	0.0065	0.0079	0.0861	0.0132	0.0479	0.0157	0.0154	0.0215	0.0025	0.0356	0.033	0.1352	0.0032	0.0375	0.1388	0.019	0.0132	0.0041	0.0013	0.0228	0.0155	0.1246	0.0323	0.1147	0.0462	0.0018
3	rs17838729	32223296	0.92	0.422441555019286	0.92	0.951254862179695	0.628925949838856	0.0574619843297904	0.0066	0.0078	0.086	0.0134	0.0475	0.016	0.0156	0.0214	0.0026	0.0354	0.0326	0.1351	0.0034	0.0372	0.1395	0.0192	0.0133	0.0042	0.0015	0.0227	0.0155	0.1246	0.0321	0.1146	0.046	0.0019
3	rs11129503	32226009	0.92	0.422441555019286	0.92	0.951254862179695	0.63744853057301	0.0743763684707325	0.0066	0.0078	0.0861	0.0135	0.0474	0.016	0.0156	0.0214	0.0027	0.0353	0.0325	0.1351	0.0034	0.0371	0.1396	0.0192	0.0133	0.0043	0.0016	0.0226	0.0155	0.1246	0.032	0.1146	0.046	0.0019
3	rs11129505	32228417	0.92	0.422441555019286	0.92	0.951254862179695	0.56118610721646	0.0487713126614836	0.0066	0.0077	0.0859	0.0135	0.0476	0.0161	0.016	0.0214	0.0026	0.0354	0.0325	0.1352	0.0034	0.0371	0.1385	0.0193	0.0134	0.0043	0.0016	0.0225	0.0154	0.1248	0.032	0.1151	0.046	0.0019
3	rs62243224	32230576	0.92	0.422441555019286	0.92	0.951254862179695	0.545964140669021	0.0322534096189014	0.0066	0.0077	0.0859	0.0135	0.0476	0.0162	0.016	0.0214	0.0026	0.0353	0.0325	0.1352	0.0034	0.037	0.1385	0.0192	0.0135	0.0044	0.0016	0.0224	0.0154	0.1247	0.0319	0.1152	0.046	0.0019
3	rs11720070	32235481	0.93	0.375229593708928	0.92	0.951254862179695	0.493876615570485	0.010204348519475	0.007	0.0078	0.0853	0.0135	0.0481	0.0158	0.0164	0.0215	0.0026	0.036	0.0325	0.1361	0.0041	0.0369	0.1387	0.0194	0.0137	0.0046	0.0016	0.0218	0.0151	0.1242	0.0306	0.1151	0.045	0.002
3	rs56728060	32235688	0.94	0.331738599837001	0.91	1.03277310349222	0.498336918221821	0.0115895461015535	0.007	0.0079	0.0857	0.0135	0.048	0.0156	0.0165	0.022	0.0026	0.0361	0.0324	0.1359	0.0042	0.0367	0.1389	0.0193	0.0136	0.0047	0.0017	0.0217	0.0153	0.1241	0.0303	0.1148	0.0447	0.0021
3	rs9878447	32235747	0.94	0.331738599837001	0.92	0.951254862179695	0.497141424952995	0.010959521571443	0.007	0.0079	0.0857	0.0135	0.0481	0.0156	0.0165	0.022	0.0026	0.0361	0.0323	0.1359	0.0042	0.0368	0.1389	0.0194	0.0136	0.0047	0.0017	0.0217	0.0153	0.1241	0.0302	0.1147	0.0447	0.0021
3	rs77620813	32236000	0.94	0.331738599837001	0.91	1.03277310349222	0.648869452253804	0.0151107951997655	0.0071	0.008	0.0863	0.0132	0.0482	0.0154	0.0165	0.022	0.0027	0.0361	0.0323	0.1353	0.0041	0.037	0.1388	0.02	0.0133	0.0048	0.0017	0.022	0.0152	0.124	0.0302	0.1142	0.0445	0.0022
3	rs4440157	32236058	0.94	0.331738599837001	0.91	1.03277310349222	0.70438429831582	0.0180187477433924	0.0071	0.008	0.0864	0.0131	0.0482	0.0153	0.0166	0.022	0.0028	0.0362	0.0323	0.1352	0.0041	0.0371	0.1388	0.02	0.0133	0.0048	0.0017	0.0222	0.0151	0.1239	0.0301	0.1141	0.0445	0.0022
3	rs79088756	32238274	0.96	0.255413023536062	0.91	1.03277310349222	0.953323633230905	0.0585015898902488	0.0074	0.0084	0.0869	0.0132	0.0478	0.0149	0.0176	0.0215	0.0036	0.0361	0.0324	0.1373	0.0046	0.0376	0.1372	0.021	0.0131	0.0052	0.0022	0.0223	0.0151	0.1232	0.0285	0.1114	0.0437	0.0031
3	rs4561868	32238546	0.96	0.255413023536062	0.92	0.951254862179695	0.938308917672071	0.0534466344305698	0.0074	0.0084	0.0869	0.0131	0.0478	0.0149	0.0176	0.0215	0.0036	0.036	0.0324	0.1373	0.0046	0.0377	0.1372	0.021	0.0131	0.0052	0.0022	0.0223	0.0151	0.1232	0.0285	0.1113	0.0437	0.0031
3	rs9825310	32240119	0.96	0.255413023536062	0.91	1.03277310349222	0.831563628319795	0.045739439008876	0.0074	0.0084	0.087	0.0131	0.0477	0.015	0.0177	0.0216	0.0035	0.0361	0.0323	0.1373	0.0045	0.0377	0.1371	0.021	0.0133	0.0052	0.0022	0.0223	0.0151	0.123	0.0286	0.1113	0.0437	0.003
3	rs4245876	32241789	0.96	0.255413023536062	0.92	0.951254862179695	0.806853826624892	0.0657248103554175	0.0074	0.0083	0.087	0.0131	0.0477	0.0151	0.0178	0.0216	0.0035	0.0361	0.0323	0.1373	0.0046	0.0377	0.1371	0.0209	0.0133	0.0052	0.0022	0.0223	0.0151	0.1229	0.0286	0.1112	0.0437	0.0031
3	rs11713777	32245557	0.96	0.255413023536062	0.92	0.951254862179695	0.772201518176396	0.0787557124975163	0.0074	0.0083	0.087	0.0131	0.0475	0.0151	0.0178	0.0217	0.0035	0.036	0.0323	0.1374	0.0047	0.0376	0.1372	0.0209	0.0134	0.0052	0.0023	0.0222	0.015	0.1227	0.0286	0.1111	0.0437	0.0031
3	rs77645324	32247403	0.96	0.255413023536062	0.91	1.03277310349222	0.748203072710541	0.0821820760467997	0.0074	0.0083	0.0871	0.0131	0.0474	0.0152	0.0179	0.0217	0.0035	0.036	0.0323	0.1374	0.0047	0.0376	0.1372	0.0209	0.0135	0.0052	0.0024	0.0221	0.015	0.1227	0.0286	0.111	0.0438	0.0031
3	rs115122154	32248368	0.96	0.255413023536062	0.91	1.03277310349222	0.761154735895506	0.0968671493317768	0.0074	0.0083	0.0871	0.0131	0.0473	0.0152	0.0179	0.0216	0.0036	0.036	0.0323	0.1374	0.0047	0.0376	0.1372	0.0209	0.0135	0.0052	0.0024	0.0221	0.015	0.1227	0.0285	0.111	0.0438	0.0031
3	rs79694970	32259442	0.96	0.255413023536062	0.9	1.11848291839441	0.586628264435348	0.0761886257580679	0.0076	0.0084	0.0871	0.013	0.0469	0.0152	0.0183	0.0214	0.0037	0.0358	0.0329	0.1375	0.0048	0.038	0.1371	0.0209	0.0144	0.0051	0.0027	0.0218	0.0146	0.1219	0.0283	0.1104	0.0435	0.0033
3	rs12715202	32261862	0.96	0.255413023536062	0.89	1.20843312996982	0.528217593869308	0.0893655689929195	0.0078	0.0085	0.0871	0.013	0.0466	0.0152	0.0187	0.0212	0.0039	0.0357	0.0333	0.1376	0.0049	0.0383	0.1371	0.0209	0.015	0.0051	0.0029	0.0217	0.0143	0.1214	0.0281	0.11	0.0433	0.0034
3	rs55820854	32261881	0.96	0.255413023536062	0.89	1.20843312996982	0.53288818127233	0.0919442287562431	0.0078	0.0085	0.0871	0.013	0.0466	0.0153	0.0187	0.0212	0.0039	0.0357	0.0333	0.1376	0.0049	0.0383	0.1371	0.0209	0.015	0.0051	0.0029	0.0216	0.0143	0.1215	0.0281	0.11	0.0432	0.0035
3	rs4129568	32264089	0.96	0.255413023536062	0.89	1.20843312996982	0.467949461570005	0.156347993447435	0.008	0.0086	0.0873	0.0126	0.047	0.0152	0.0187	0.0214	0.0043	0.0358	0.0335	0.1383	0.0051	0.0383	0.1351	0.0205	0.0153	0.0053	0.0032	0.0216	0.0145	0.1212	0.0278	0.1104	0.0423	0.0037
3	rs79673164	32267319	0.97	0.222305343836028	0.89	1.20843312996982	0.493813932299374	0.174954125875564	0.0081	0.0087	0.0879	0.0123	0.0469	0.0152	0.0187	0.0212	0.0044	0.0356	0.0335	0.139	0.0049	0.0381	0.1347	0.0205	0.0155	0.0052	0.0033	0.0216	0.0147	0.1205	0.0278	0.1108	0.0419	0.0039
3	rs9879337	32271231	0.97	0.222305343836028	0.89	1.20843312996982	0.505982682739025	0.173160180601383	0.0082	0.0087	0.0881	0.0123	0.047	0.0151	0.0187	0.0212	0.0044	0.0355	0.0335	0.1392	0.0048	0.0381	0.1346	0.0204	0.0155	0.0051	0.0033	0.0216	0.0149	0.1202	0.0279	0.111	0.0418	0.0039
3	rs4533690	32274656	0.97	0.222305343836028	0.89	1.20843312996982	0.686163301793846	0.15663600949477	0.0082	0.0087	0.089	0.0119	0.0467	0.0148	0.0188	0.0214	0.0045	0.0355	0.0336	0.14	0.0044	0.0382	0.1339	0.0206	0.0154	0.005	0.0027	0.0216	0.0149	0.1206	0.0277	0.1109	0.0417	0.004
3	rs6550108	32275125	0.97	0.222305343836028	0.89	1.20843312996982	0.734821908579314	0.143678453793877	0.0082	0.0087	0.0891	0.0119	0.0467	0.0148	0.0188	0.0214	0.0044	0.0354	0.0337	0.1401	0.0044	0.0384	0.1338	0.0207	0.0154	0.005	0.0026	0.0216	0.0149	0.1206	0.0276	0.1108	0.0416	0.004
3	rs4282099	32276051	0.97	0.222305343836028	0.89	1.20843312996982	0.754590547763027	0.155102107123548	0.0083	0.0087	0.0895	0.0118	0.0468	0.0148	0.0188	0.0214	0.0045	0.0354	0.0337	0.1397	0.0044	0.0384	0.1336	0.0209	0.0154	0.0051	0.0026	0.0216	0.0149	0.1206	0.0275	0.1106	0.0416	0.004
3	rs73067519	32277203	0.97	0.222305343836028	0.89	1.20843312996982	0.713202943823175	0.172961250104907	0.0083	0.0087	0.0894	0.0118	0.0468	0.0146	0.0188	0.0214	0.0044	0.0353	0.0336	0.1397	0.0044	0.0386	0.1335	0.0208	0.0154	0.0051	0.0027	0.0217	0.015	0.1207	0.0275	0.1108	0.0415	0.004
3	rs4504192	32282044	0.97	0.222305343836028	0.89	1.20843312996982	0.624579320582594	0.177857822252424	0.0083	0.0087	0.0894	0.0113	0.0462	0.0145	0.0186	0.0216	0.0043	0.0354	0.0337	0.14	0.0044	0.0394	0.1329	0.021	0.0154	0.0051	0.0029	0.0218	0.0152	0.1211	0.0275	0.1105	0.0411	0.0041
3	rs9852265	32286833	0.97	0.222305343836028	0.89	1.20843312996982	0.503259192344815	0.197178827838367	0.0083	0.0088	0.0892	0.011	0.0459	0.0149	0.0188	0.0215	0.004	0.0352	0.0334	0.1405	0.0046	0.04	0.1314	0.0214	0.0157	0.005	0.0032	0.022	0.0157	0.122	0.0274	0.1104	0.0402	0.0042
3	rs4245886	32304103	0.96	0.255413023536062	0.89	1.20843312996982	0.375780610397044	0.245660658319526	0.0084	0.0091	0.0883	0.0108	0.0456	0.0147	0.0187	0.022	0.0039	0.0354	0.0342	0.1407	0.0049	0.0398	0.1299	0.0211	0.0157	0.0049	0.0036	0.0219	0.0162	0.1232	0.0272	0.11	0.0403	0.0044
3	rs4622935	32310409	0.96	0.255413023536062	0.89	1.20843312996982	0.371413835985696	0.244208959014143	0.0085	0.0091	0.0883	0.0108	0.0455	0.0147	0.0187	0.022	0.0039	0.0354	0.0342	0.1407	0.0049	0.0398	0.1297	0.021	0.0157	0.0049	0.0036	0.0219	0.0162	0.1233	0.0272	0.11	0.0404	0.0044
3	rs11915932	32314226	0.96	0.255413023536062	0.89	1.20843312996982	0.365937973581235	0.241424953590957	0.0085	0.0091	0.0882	0.0108	0.0455	0.0147	0.0186	0.022	0.0039	0.0354	0.0343	0.1407	0.0048	0.0396	0.1296	0.021	0.0157	0.005	0.0036	0.0218	0.0163	0.1234	0.0272	0.1099	0.0404	0.0044
3	rs73067578	32317620	0.96	0.255413023536062	0.89	1.20843312996982	0.36007505847529	0.259984935510679	0.0086	0.009	0.0881	0.0108	0.0455	0.0147	0.0186	0.0219	0.0039	0.0353	0.0345	0.141	0.0047	0.0396	0.1293	0.021	0.0157	0.0051	0.0036	0.0218	0.0163	0.1237	0.0272	0.1097	0.0406	0.0044
3	rs7644602	32320408	0.96	0.255413023536062	0.89	1.20843312996982	0.35060526526208	0.257031619075699	0.0086	0.0089	0.088	0.0107	0.0455	0.0147	0.0186	0.022	0.0039	0.0354	0.0346	0.1411	0.0046	0.0396	0.1289	0.0209	0.0156	0.0052	0.0037	0.0218	0.0164	0.1241	0.0271	0.1097	0.0406	0.0045
3	rs73067586	32322281	0.96	0.255413023536062	0.89	1.20843312996982	0.3612544899348	0.281415529870671	0.0086	0.0089	0.088	0.0107	0.0455	0.0147	0.0185	0.022	0.0039	0.0354	0.0346	0.1412	0.0046	0.0397	0.1288	0.0209	0.0156	0.0052	0.0037	0.0218	0.0164	0.1241	0.0272	0.1096	0.0406	0.0045
3	rs34940255	32324900	0.96	0.255413023536062	0.89	1.20843312996982	0.368752040313848	0.298953907724961	0.0086	0.0088	0.0879	0.0107	0.0454	0.0148	0.0186	0.022	0.0039	0.0355	0.0346	0.1413	0.0045	0.0397	0.1287	0.0209	0.0156	0.0053	0.0037	0.0218	0.0164	0.124	0.0272	0.1096	0.0405	0.0045
3	rs34623919	32325979	0.96	0.255413023536062	0.89	1.20843312996982	0.380228441227639	0.345081692514103	0.0086	0.0088	0.0879	0.0107	0.0454	0.0148	0.0185	0.022	0.0039	0.0355	0.0346	0.1413	0.0045	0.0398	0.1287	0.0209	0.0156	0.0053	0.0038	0.0218	0.0164	0.124	0.0272	0.1095	0.0406	0.0045
3	rs4380451	32329497	0.96	0.255413023536062	0.89	1.20843312996982	0.432363780744413	0.33055052134731	0.0085	0.0088	0.0878	0.0108	0.0454	0.0151	0.0186	0.0221	0.0038	0.0357	0.0348	0.1416	0.0044	0.0401	0.127	0.0209	0.0159	0.0057	0.004	0.0217	0.0164	0.1242	0.0275	0.1078	0.041	0.0045
3	rs4276227	32330686	0.97	0.222305343836028	0.89	1.20843312996982	0.459619548016053	0.41651929660244	0.0088	0.0087	0.0879	0.011	0.0456	0.0153	0.0189	0.022	0.0039	0.0356	0.0347	0.141	0.0045	0.0405	0.1261	0.0208	0.0159	0.0059	0.0042	0.0217	0.0165	0.1244	0.028	0.1069	0.0407	0.0047
3	rs60662145	32331129	0.97	0.222305343836028	0.89	1.20843312996982	0.43772562042051	0.436763289897696	0.0088	0.0087	0.0879	0.0111	0.0456	0.0154	0.0189	0.022	0.0039	0.0356	0.0347	0.141	0.0045	0.0405	0.1259	0.0208	0.016	0.0059	0.0042	0.0217	0.0166	0.1245	0.028	0.1065	0.0407	0.0047
3	rs9853554	32343855	0.97	0.222305343836028	0.89	1.20843312996982	0.496889918170251	0.466929005878703	0.0087	0.0089	0.0881	0.0111	0.0456	0.0156	0.0191	0.022	0.0039	0.0356	0.0347	0.1406	0.0045	0.0406	0.1252	0.0208	0.0163	0.006	0.0042	0.0216	0.0166	0.1253	0.0281	0.1056	0.0406	0.0048
3	rs6803740	32344306	0.97	0.222305343836028	0.89	1.20843312996982	0.492686289026334	0.446581805393163	0.0087	0.0089	0.0881	0.0111	0.0456	0.0156	0.019	0.0221	0.0039	0.0355	0.0347	0.1407	0.0045	0.0406	0.1252	0.0208	0.0163	0.006	0.0042	0.0216	0.0166	0.1254	0.028	0.1055	0.0405	0.0048
3	rs17029181	32346116	0.97	0.222305343836028	0.89	1.20843312996982	0.492623678608027	0.489417562589733	0.0087	0.0089	0.0878	0.0112	0.0456	0.0156	0.0189	0.0221	0.0039	0.0355	0.0349	0.1407	0.0046	0.0407	0.1248	0.0208	0.0164	0.006	0.0043	0.0216	0.0167	0.1254	0.0281	0.1054	0.0405	0.0048
3	rs73069415	32346546	0.97	0.222305343836028	0.89	1.20843312996982	0.497330095223136	0.511761152510224	0.0087	0.0089	0.0878	0.0112	0.0456	0.0156	0.0189	0.0221	0.0039	0.0355	0.0349	0.1407	0.0046	0.0407	0.1247	0.0208	0.0164	0.006	0.0043	0.0216	0.0167	0.1254	0.0281	0.1054	0.0405	0.0048
3	rs4627791	32347824	0.97	0.222305343836028	0.89	1.20843312996982	0.570749137786607	0.666580615319728	0.0086	0.0089	0.0878	0.0112	0.0456	0.0157	0.019	0.0221	0.0039	0.0355	0.0349	0.1406	0.0046	0.0407	0.1246	0.0207	0.0164	0.006	0.0043	0.0216	0.0167	0.1254	0.0281	0.1053	0.0405	0.0048
3	rs76655478	32348309	0.97	0.222305343836028	0.89	1.20843312996982	0.791699876341918	0.780418644538188	0.0087	0.0089	0.0878	0.0113	0.0455	0.0157	0.019	0.022	0.0039	0.0355	0.0349	0.1405	0.0046	0.0407	0.1244	0.0207	0.0165	0.006	0.0043	0.0216	0.0167	0.1254	0.0282	0.1052	0.0405	0.0048
3	rs62243310	32353377	0.97	0.222305343836028	0.89	1.20843312996982	0.63131543474248	1.29876472096387	0.0112	0.0092	0.0879	0.0134	0.0452	0.0181	0.0202	0.0218	0.0044	0.0352	0.0336	0.1395	0.006	0.0395	0.1175	0.0207	0.0181	0.0074	0.0054	0.0202	0.0173	0.1265	0.029	0.1009	0.0394	0.0058
3	rs1370717	32354387	0.97	0.222305343836028	0.89	1.20843312996982	0.635330615154892	1.58358735150083	0.0117	0.0091	0.0879	0.0138	0.0452	0.0185	0.0204	0.0216	0.0045	0.0348	0.0334	0.1396	0.0062	0.0392	0.1164	0.0207	0.0182	0.0076	0.0056	0.02	0.0176	0.1269	0.0296	0.1	0.039	0.006
3	rs75985018	32355261	0.97	0.222305343836028	0.89	1.20843312996982	0.794035150048372	1.73787992900803	0.012	0.0091	0.088	0.014	0.045	0.0187	0.0206	0.0215	0.0045	0.0345	0.0333	0.1395	0.0063	0.0391	0.1159	0.0207	0.0183	0.0077	0.0057	0.0199	0.0178	0.1272	0.0296	0.0992	0.0392	0.0061
3	rs78903036	32356398	0.96	0.255413023536062	0.89	1.20843312996982	0.898947532421078	1.83935118891521	0.0124	0.009	0.0881	0.0143	0.0447	0.0189	0.0208	0.0211	0.0046	0.0342	0.033	0.1393	0.0064	0.0392	0.1152	0.0207	0.0184	0.0078	0.0058	0.0196	0.0182	0.1276	0.0296	0.0983	0.0397	0.0062
3	rs12493456	32356459	0.96	0.255413023536062	0.89	1.20843312996982	0.860860898706449	1.7958372846791	0.0124	0.009	0.0881	0.0143	0.0447	0.0189	0.0208	0.0212	0.0047	0.0342	0.033	0.1393	0.0064	0.0393	0.1152	0.0207	0.0184	0.0078	0.0059	0.0197	0.0182	0.1276	0.0296	0.0982	0.0397	0.0061
3	rs4955277	32358090	0.96	0.255413023536062	0.9	1.11848291839441	0.898536957920181	1.86063120846875	0.0126	0.0091	0.0887	0.0145	0.0443	0.0189	0.021	0.021	0.0047	0.0341	0.0328	0.139	0.0064	0.0394	0.1147	0.0208	0.0184	0.0079	0.0058	0.0198	0.0187	0.1277	0.0297	0.0977	0.0397	0.006
3	rs77007385	32358621	0.96	0.255413023536062	0.9	1.11848291839441	0.88592988891369	1.85530794542216	0.0126	0.0091	0.0886	0.0146	0.0442	0.0189	0.021	0.021	0.0047	0.0341	0.0328	0.139	0.0064	0.0394	0.1148	0.0208	0.0184	0.0079	0.0058	0.0198	0.0187	0.1277	0.0296	0.0977	0.0397	0.006
3	rs57605314	32360978	0.96	0.255413023536062	0.9	1.11848291839441	0.836416448025202	1.88994754147649	0.0127	0.0092	0.0885	0.0147	0.044	0.019	0.0209	0.0209	0.0048	0.0342	0.0328	0.1389	0.0064	0.0394	0.1148	0.0208	0.0183	0.0079	0.0058	0.0199	0.0188	0.1279	0.0293	0.0978	0.0395	0.006
3	rs116537770	32361733	0.96	0.255413023536062	0.9	1.11848291839441	0.833232908207673	1.90097999568264	0.0127	0.0092	0.0885	0.0147	0.0439	0.019	0.0209	0.0209	0.0048	0.0342	0.0328	0.1389	0.0064	0.0394	0.1149	0.0208	0.0183	0.0078	0.0059	0.0199	0.0189	0.1279	0.0293	0.0979	0.0395	0.006
3	rs4528984	32362386	0.96	0.255413023536062	0.9	1.11848291839441	0.849683467307752	1.92093229659775	0.0127	0.0092	0.0886	0.0146	0.0438	0.0189	0.0209	0.0209	0.0048	0.0341	0.0329	0.1391	0.0064	0.0394	0.1148	0.0207	0.0183	0.0077	0.0059	0.02	0.0189	0.128	0.0293	0.0979	0.0395	0.006
3	rs9833771	32362998	0.96	0.255413023536062	0.9	1.11848291839441	0.849362734268974	1.91130880526878	0.0127	0.0092	0.0886	0.0146	0.0438	0.0189	0.0208	0.021	0.0048	0.0342	0.0329	0.1392	0.0064	0.0394	0.1147	0.0206	0.0184	0.0078	0.0059	0.0201	0.0189	0.128	0.0292	0.0979	0.0394	0.006
3	rs9859354	32363579	0.96	0.255413023536062	0.91	1.03277310349222	0.875589647375888	1.95323757534639	0.0127	0.0092	0.0885	0.0145	0.0438	0.0189	0.0208	0.021	0.0048	0.0342	0.0329	0.1393	0.0064	0.0394	0.1146	0.0205	0.0184	0.0078	0.0059	0.0202	0.0189	0.1281	0.0292	0.0979	0.0394	0.006
3	rs1438182	32365788	0.96	0.255413023536062	0.91	1.03277310349222	1.00927196784091	2.04249852726785	0.0128	0.0092	0.0882	0.0146	0.0438	0.0189	0.0208	0.021	0.0047	0.0342	0.033	0.1392	0.0064	0.0394	0.1142	0.0205	0.0184	0.0077	0.0059	0.0202	0.0189	0.1283	0.0293	0.098	0.0395	0.0059
3	rs115081811	32365848	0.96	0.255413023536062	0.91	1.03277310349222	1.01893949257833	2.0622871079239	0.0128	0.0092	0.0882	0.0146	0.0438	0.0189	0.0208	0.021	0.0047	0.0342	0.033	0.1392	0.0064	0.0394	0.1142	0.0205	0.0184	0.0077	0.0059	0.0202	0.0189	0.1283	0.0293	0.098	0.0394	0.0059
3	rs9870937	32366225	0.96	0.255413023536062	0.91	1.03277310349222	1.10770155663886	2.11078580453706	0.0128	0.0092	0.0882	0.0146	0.0438	0.0189	0.0208	0.021	0.0047	0.0342	0.033	0.1392	0.0064	0.0394	0.1143	0.0205	0.0184	0.0077	0.0059	0.0203	0.0189	0.1283	0.0293	0.098	0.0394	0.0059
3	rs115431680	32367662	0.96	0.255413023536062	0.92	0.951254862179695	1.26813869361726	2.1588889309529	0.0128	0.0092	0.0882	0.0146	0.0437	0.0189	0.0208	0.021	0.0047	0.0342	0.033	0.1393	0.0063	0.0394	0.1142	0.0205	0.0184	0.0077	0.0058	0.0203	0.0189	0.1284	0.0293	0.0979	0.0394	0.0059
3	rs75286878	32370901	0.96	0.255413023536062	0.91	1.03277310349222	0.818339965661999	1.50178206938157	0.0127	0.0094	0.0886	0.0149	0.0435	0.019	0.0206	0.0212	0.0044	0.0344	0.0329	0.1398	0.006	0.0395	0.1132	0.0208	0.0187	0.0075	0.0054	0.0204	0.0191	0.1297	0.0293	0.0974	0.0391	0.0055
3	rs3887277	32373836	0.95	0.291843936447983	0.91	1.03277310349222	0.633145479662625	1.11181359850428	0.013	0.0096	0.0887	0.0156	0.0431	0.0191	0.0192	0.0215	0.004	0.0349	0.0326	0.1406	0.0056	0.0394	0.1121	0.021	0.0194	0.007	0.0045	0.0209	0.0198	0.1329	0.0295	0.0966	0.0382	0.0048
3	rs115761380	32376405	0.93	0.375229593708928	0.91	1.03277310349222	1.17027340014028	0.907363343540411	0.0132	0.0097	0.0903	0.0157	0.0422	0.0186	0.0172	0.0214	0.0035	0.0356	0.0325	0.1416	0.0052	0.0392	0.1102	0.0209	0.0192	0.0065	0.0036	0.0211	0.0195	0.1369	0.03	0.0975	0.0377	0.004
3	rs17029231	32378093	0.92	0.422441555019286	0.91	1.03277310349222	1.09405132048339	0.944403332983715	0.0133	0.0097	0.0907	0.0157	0.0421	0.0185	0.0166	0.0215	0.0034	0.0358	0.0325	0.1418	0.0052	0.0391	0.1098	0.0208	0.0192	0.0063	0.0034	0.0212	0.0194	0.1381	0.03	0.0979	0.0376	0.0038
3	rs73069443	32380636	0.91	0.473491286898298	0.91	1.03277310349222	1.04650435305306	0.899521037866001	0.0134	0.0097	0.0911	0.0157	0.0419	0.0183	0.0163	0.0216	0.0033	0.036	0.0325	0.142	0.0051	0.0396	0.1097	0.0209	0.019	0.0061	0.0031	0.0212	0.0194	0.1385	0.0301	0.0983	0.0373	0.0037
3	rs7647165	32382748	0.91	0.473491286898298	0.91	1.03277310349222	0.95004386220545	0.763116602461433	0.0134	0.0097	0.0912	0.0156	0.0419	0.0182	0.0162	0.0216	0.0033	0.036	0.0325	0.1421	0.0051	0.0397	0.1097	0.0209	0.019	0.0061	0.0031	0.0212	0.0194	0.1386	0.0302	0.0983	0.0373	0.0037
3	rs78985086	32384600	0.91	0.473491286898298	0.91	1.03277310349222	0.950464084348963	0.731767325674994	0.0134	0.0097	0.0913	0.0156	0.0419	0.0182	0.0162	0.0216	0.0033	0.036	0.0326	0.1423	0.0051	0.0396	0.1097	0.021	0.0189	0.0061	0.003	0.0212	0.0194	0.1385	0.0302	0.0982	0.0373	0.0037
3	rs115229689	32387700	0.91	0.473491286898298	0.91	1.03277310349222	0.949959827004512	0.678062028939665	0.0134	0.0097	0.0914	0.0156	0.0419	0.0182	0.0161	0.0216	0.0032	0.036	0.0328	0.1424	0.0051	0.0396	0.1097	0.021	0.0188	0.0061	0.003	0.0212	0.0194	0.1385	0.0303	0.0982	0.0371	0.0037
3	rs1077868	32388704	0.91	0.473491286898298	0.91	1.03277310349222	0.956355260905731	0.670844119883332	0.0134	0.0097	0.0915	0.0156	0.0418	0.0182	0.0161	0.0216	0.0032	0.0359	0.0327	0.1425	0.0051	0.0395	0.1097	0.021	0.0188	0.0061	0.003	0.0212	0.0195	0.1385	0.0303	0.0982	0.0371	0.0037
3	rs73069456	32390949	0.91	0.473491286898298	0.91	1.03277310349222	0.978623243390223	0.658072338498446	0.0134	0.0096	0.0915	0.0157	0.0418	0.0182	0.0161	0.0216	0.0032	0.0359	0.0327	0.1425	0.0051	0.0397	0.1099	0.021	0.0188	0.0061	0.0029	0.0212	0.0194	0.1385	0.0303	0.0982	0.037	0.0036
3	rs114452920	32392666	0.91	0.473491286898298	0.91	1.03277310349222	0.980665793362516	0.656461536521281	0.0134	0.0096	0.0916	0.0157	0.0419	0.0182	0.016	0.0216	0.0032	0.0359	0.0327	0.1425	0.0051	0.0396	0.1099	0.021	0.0188	0.0061	0.0029	0.0212	0.0194	0.1386	0.0303	0.0983	0.037	0.0036
3	rs114977819	32398175	0.91	0.473491286898298	0.91	1.03277310349222	0.950380033768804	0.606844617274835	0.0134	0.0095	0.0916	0.0156	0.0419	0.0183	0.016	0.0216	0.0032	0.0358	0.0328	0.1425	0.005	0.0398	0.1098	0.0211	0.0188	0.006	0.0028	0.0211	0.0195	0.1386	0.0303	0.0987	0.037	0.0035
3	rs9810923	32398779	0.91	0.473491286898298	0.91	1.03277310349222	0.946013644524148	0.599095015823208	0.0134	0.0095	0.0916	0.0156	0.0419	0.0183	0.016	0.0216	0.0032	0.0358	0.0328	0.1426	0.005	0.0398	0.1098	0.0211	0.0188	0.006	0.0028	0.0211	0.0195	0.1386	0.0303	0.0988	0.037	0.0035
3	rs77925177	32401144	0.91	0.473491286898298	0.91	1.03277310349222	0.925221129705594	0.549737300390044	0.0133	0.0095	0.0918	0.0156	0.0418	0.0183	0.0161	0.0215	0.0032	0.0357	0.0328	0.1426	0.005	0.0399	0.1096	0.021	0.0188	0.0059	0.0027	0.021	0.0193	0.1387	0.0304	0.0993	0.0371	0.0034
3	rs6777441	32403495	0.91	0.473491286898298	0.92	0.951254862179695	0.91014529627026	0.535887583875127	0.0133	0.0094	0.0918	0.0154	0.0419	0.0183	0.0161	0.0215	0.0032	0.0357	0.0329	0.1426	0.0049	0.0399	0.1096	0.0211	0.0188	0.0059	0.0027	0.0209	0.0193	0.1387	0.0303	0.0994	0.0371	0.0034
3	rs3844588	32406350	0.91	0.473491286898298	0.92	0.951254862179695	0.773433221814213	0.414300545224982	0.0133	0.009	0.0917	0.0153	0.0419	0.019	0.0162	0.0215	0.003	0.0359	0.0329	0.1421	0.0048	0.0401	0.1096	0.0214	0.0187	0.0055	0.0026	0.0208	0.0195	0.1384	0.0305	0.0998	0.0372	0.0033
3	rs10510655	32407482	0.9	0.528487958927512	0.92	0.951254862179695	0.719009656875957	0.315841344010582	0.0131	0.0088	0.0922	0.0152	0.0421	0.0191	0.0162	0.0214	0.0028	0.0358	0.0329	0.1418	0.0046	0.0405	0.1094	0.022	0.0186	0.0054	0.0024	0.0207	0.0195	0.1379	0.0306	0.101	0.0372	0.0031
3	rs6550123	32408220	0.9	0.528487958927512	0.92	0.951254862179695	0.599820630202592	0.195517067294182	0.0126	0.0083	0.0924	0.0152	0.0421	0.0192	0.0163	0.0216	0.0025	0.0357	0.0328	0.1417	0.0045	0.0412	0.11	0.0226	0.0184	0.0049	0.0021	0.0207	0.0196	0.137	0.0309	0.1027	0.0368	0.0028
3	rs2278541	32408888	0.89	0.587533376708783	0.92	0.951254862179695	0.582012604230907	0.154623866827518	0.0124	0.0081	0.0925	0.0152	0.0422	0.0193	0.0164	0.0216	0.0024	0.0355	0.0328	0.1418	0.0044	0.0416	0.1104	0.0228	0.0183	0.0046	0.002	0.0206	0.0197	0.137	0.031	0.1034	0.0364	0.0026
3	rs13317333	32411118	0.89	0.587533376708783	0.92	0.951254862179695	0.56412052280617	0.140802799448455	0.0124	0.008	0.0925	0.0151	0.0422	0.0193	0.0165	0.0217	0.0024	0.0355	0.0327	0.1418	0.0045	0.0416	0.1105	0.0228	0.0183	0.0045	0.0019	0.0206	0.0197	0.1371	0.031	0.1028	0.0369	0.0025
3	rs4955286	32420850	0.89	0.587533376708783	0.92	0.951254862179695	0.518357507440655	0.105017761869895	0.0122	0.0076	0.0923	0.0149	0.0423	0.0191	0.0166	0.022	0.0023	0.0354	0.0326	0.1419	0.0043	0.0417	0.1118	0.0226	0.0182	0.0041	0.0017	0.0205	0.0198	0.1372	0.0311	0.1036	0.0367	0.0023
3	rs12487828	32422285	0.88	0.650722301593725	0.92	0.951254862179695	0.510686108028939	0.102054029174501	0.0122	0.0075	0.0923	0.0149	0.0422	0.0191	0.0167	0.022	0.0022	0.0355	0.0326	0.1418	0.0043	0.0417	0.1119	0.0227	0.0181	0.0041	0.0017	0.0205	0.0198	0.1374	0.0311	0.1036	0.0367	0.0023
3	rs77198763	32425247	0.88	0.650722301593725	0.91	1.03277310349222	0.482779489537365	0.0865092214414839	0.0121	0.0074	0.0925	0.015	0.0422	0.019	0.0168	0.0218	0.0022	0.0357	0.0324	0.1419	0.004	0.0414	0.1121	0.0226	0.0181	0.0039	0.0016	0.0207	0.0197	0.1377	0.0311	0.1038	0.0367	0.0022
3	rs112801579	32425430	0.88	0.650722301593725	0.91	1.03277310349222	0.482283604960438	0.0879713630836043	0.0121	0.0074	0.0925	0.015	0.0422	0.0191	0.0167	0.0218	0.0022	0.0357	0.0324	0.1419	0.004	0.0414	0.1121	0.0226	0.0181	0.0039	0.0016	0.0207	0.0198	0.1377	0.0311	0.1037	0.0367	0.0022
3	rs75060211	32425613	0.88	0.650722301593725	0.91	1.03277310349222	0.475490239564793	0.0873545293519021	0.0121	0.0074	0.0925	0.015	0.0422	0.0191	0.0167	0.0218	0.0022	0.0357	0.0324	0.1419	0.004	0.0414	0.1121	0.0226	0.0181	0.0039	0.0016	0.0207	0.0198	0.1377	0.0311	0.1038	0.0367	0.0022
3	rs79943244	32429888	0.88	0.650722301593725	0.91	1.03277310349222	0.523888897128931	0.0972685559221052	0.0121	0.0073	0.0926	0.0147	0.0425	0.0188	0.0164	0.0224	0.0022	0.0357	0.0324	0.1417	0.0038	0.0412	0.1118	0.0223	0.0178	0.0038	0.0014	0.0208	0.0203	0.1386	0.0312	0.1043	0.0366	0.002
3	rs59840034	32434234	0.88	0.650722301593725	0.91	1.03277310349222	0.550774130793835	0.102709789909883	0.0121	0.0072	0.0927	0.0146	0.0427	0.0187	0.0163	0.0228	0.0021	0.0356	0.0324	0.1416	0.0036	0.041	0.1119	0.0222	0.0177	0.0036	0.0013	0.0208	0.0205	0.139	0.0311	0.1046	0.0366	0.0019
3	rs347136	32438119	0.88	0.650722301593725	0.91	1.03277310349222	0.556200807151774	0.109777077185642	0.0121	0.0071	0.0927	0.0144	0.0427	0.0187	0.0163	0.0231	0.0021	0.0356	0.0324	0.1415	0.0035	0.041	0.1117	0.0221	0.0177	0.0036	0.0013	0.0209	0.0207	0.1389	0.0311	0.1051	0.0366	0.0019
3	rs59898126	32444620	0.88	0.650722301593725	0.91	1.03277310349222	0.567865594350396	0.115045199489055	0.0121	0.0071	0.0926	0.0144	0.0426	0.0186	0.0162	0.0233	0.0021	0.0355	0.0325	0.1414	0.0035	0.0409	0.1118	0.022	0.0178	0.0036	0.0013	0.0209	0.0207	0.139	0.0311	0.1057	0.0365	0.0018
3	rs61366894	32447669	0.88	0.650722301593725	0.91	1.03277310349222	0.567396826466392	0.107679661383449	0.012	0.0069	0.0926	0.0144	0.0426	0.0186	0.0162	0.0234	0.0021	0.0355	0.0325	0.1416	0.0034	0.041	0.1118	0.022	0.0179	0.0035	0.0012	0.0209	0.0206	0.1392	0.0311	0.1059	0.0365	0.0017
3	rs7634427	32447876	0.88	0.650722301593725	0.91	1.03277310349222	0.568468561866801	0.109020217529996	0.012	0.0069	0.0926	0.0144	0.0426	0.0186	0.0162	0.0234	0.0021	0.0355	0.0325	0.1415	0.0034	0.041	0.1117	0.022	0.0179	0.0035	0.0012	0.0209	0.0206	0.1392	0.0311	0.106	0.0365	0.0017
3	rs9841130	32448969	0.88	0.650722301593725	0.91	1.03277310349222	0.555935511065692	0.113335520158137	0.0119	0.0069	0.0926	0.0144	0.0426	0.0186	0.0162	0.0234	0.0021	0.0354	0.0324	0.1416	0.0034	0.041	0.1117	0.022	0.0179	0.0035	0.0012	0.0209	0.0206	0.1392	0.0311	0.106	0.0365	0.0017
3	rs115033741	32451927	0.88	0.650722301593725	0.91	1.03277310349222	0.538492473934766	0.122945873456319	0.0119	0.0069	0.0926	0.0144	0.0427	0.0186	0.0162	0.0234	0.0021	0.0354	0.0324	0.1416	0.0034	0.0409	0.1117	0.022	0.0179	0.0035	0.0012	0.0209	0.0206	0.1392	0.031	0.1061	0.0364	0.0017
3	rs57657665	32455659	0.88	0.650722301593725	0.91	1.03277310349222	0.534709786079813	0.127103214246606	0.0119	0.0069	0.0926	0.0145	0.0427	0.0186	0.0163	0.0234	0.0021	0.0354	0.0324	0.1416	0.0034	0.0409	0.1117	0.022	0.0179	0.0035	0.0012	0.0209	0.0206	0.1391	0.031	0.1061	0.0364	0.0017
3	rs115856930	32456215	0.88	0.650722301593725	0.91	1.03277310349222	0.537186673143633	0.129156384421909	0.0119	0.0069	0.0926	0.0145	0.0427	0.0186	0.0163	0.0233	0.0021	0.0354	0.0324	0.1416	0.0034	0.0409	0.1117	0.022	0.0179	0.0035	0.0012	0.0209	0.0206	0.1392	0.0311	0.1061	0.0364	0.0017
3	rs2458024	32458185	0.88	0.650722301593725	0.91	1.03277310349222	0.537578255882561	0.130142647632455	0.0119	0.0069	0.0926	0.0145	0.0427	0.0186	0.0163	0.0233	0.0021	0.0354	0.0323	0.1416	0.0034	0.0409	0.1116	0.022	0.0179	0.0035	0.0012	0.0209	0.0206	0.1392	0.031	0.1061	0.0364	0.0017
3	rs9810960	32465749	0.87	0.718142804220985	0.91	1.03277310349222	0.43324535037857	0.114959484431824	0.0119	0.0066	0.093	0.0152	0.0431	0.0193	0.0176	0.0239	0.0021	0.0352	0.0321	0.1407	0.0034	0.0405	0.1104	0.0233	0.0181	0.0035	0.0012	0.0206	0.0209	0.1376	0.0303	0.1066	0.0357	0.0018
3	rs78140886	32465787	0.87	0.718142804220985	0.91	1.03277310349222	0.429900116983065	0.118493618503065	0.0119	0.0066	0.093	0.0153	0.0432	0.0194	0.0176	0.0239	0.0021	0.0351	0.0321	0.1407	0.0036	0.0405	0.1103	0.0234	0.0181	0.0035	0.0012	0.0206	0.0209	0.1375	0.0302	0.1066	0.0357	0.0018
3	rs78152287	32465917	0.87	0.718142804220985	0.91	1.03277310349222	0.391771667214223	0.105929888658967	0.0118	0.0065	0.093	0.0154	0.0434	0.0196	0.0178	0.024	0.0021	0.0351	0.032	0.1408	0.0035	0.0407	0.11	0.0236	0.0181	0.0034	0.0012	0.0205	0.0208	0.1373	0.03	0.1066	0.0356	0.0019
3	rs723897	32467114	0.86	0.789876638244022	0.91	1.03277310349222	0.303207180066575	0.0924949556582326	0.0117	0.0062	0.0929	0.0158	0.0444	0.0202	0.019	0.0247	0.0021	0.0355	0.0322	0.1414	0.003	0.041	0.1089	0.0237	0.0176	0.0032	0.0012	0.0201	0.0215	0.1354	0.029	0.1077	0.0344	0.0019
3	rs115097097	32472505	0.85	0.865999623192944	0.91	1.03277310349222	0.289468177430216	0.110620385079525	0.0116	0.0061	0.0928	0.0159	0.0446	0.0204	0.0193	0.0249	0.0021	0.0356	0.0321	0.1416	0.0029	0.0414	0.1086	0.0237	0.0174	0.0031	0.0012	0.0201	0.0217	0.1349	0.0286	0.108	0.034	0.0019
3	rs6796958	32472734	0.85	0.865999623192944	0.91	1.03277310349222	0.291190973983203	0.109608712564774	0.0116	0.0061	0.0928	0.0159	0.0446	0.0204	0.0193	0.0249	0.0021	0.0356	0.0321	0.1416	0.0029	0.0414	0.1086	0.0237	0.0174	0.0031	0.0012	0.0201	0.0217	0.1349	0.0286	0.1081	0.034	0.0019
3	rs17804246	32473512	0.85	0.865999623192944	0.91	1.03277310349222	0.292486651851616	0.106761735439972	0.0116	0.0061	0.0928	0.0159	0.0446	0.0204	0.0193	0.025	0.0022	0.0356	0.0321	0.1416	0.0029	0.0414	0.1086	0.0237	0.0174	0.0031	0.0012	0.0201	0.0217	0.1349	0.0286	0.108	0.034	0.0019
3	rs347142	32477824	0.85	0.865999623192944	0.91	1.03277310349222	0.298573680281903	0.0926525454167804	0.0116	0.0061	0.0928	0.0159	0.0446	0.0204	0.0194	0.025	0.0022	0.0356	0.0322	0.1416	0.0029	0.0414	0.1086	0.0237	0.0174	0.0031	0.0012	0.0201	0.0217	0.1349	0.0286	0.108	0.0341	0.0019
3	rs12638540	32488534	0.85	0.865999623192944	0.91	1.03277310349222	0.312587554450339	0.089598786029296	0.0116	0.0061	0.0926	0.0159	0.0446	0.0205	0.0195	0.025	0.0022	0.0357	0.0322	0.1416	0.0028	0.0415	0.1086	0.0239	0.0175	0.0031	0.0012	0.0201	0.0217	0.1347	0.0287	0.1077	0.0341	0.0019
3	rs4955290	32494837	0.85	0.865999623192944	0.91	1.03277310349222	0.325718781977659	0.0895210201122447	0.0116	0.0061	0.0926	0.016	0.0445	0.0206	0.0196	0.025	0.0021	0.0356	0.0322	0.1416	0.0028	0.0415	0.1086	0.0241	0.0175	0.0031	0.0012	0.0201	0.0217	0.1346	0.0287	0.1074	0.0342	0.0019
3	rs3887765	32497342	0.85	0.865999623192944	0.91	1.03277310349222	0.330773656987013	0.0907684969522739	0.0116	0.0061	0.0925	0.016	0.0445	0.0206	0.0196	0.025	0.0021	0.0356	0.0322	0.1416	0.0028	0.0415	0.1086	0.0241	0.0176	0.0031	0.0012	0.0201	0.0217	0.1346	0.0288	0.1072	0.0342	0.0019
3	rs3888882	32497574	0.85	0.865999623192944	0.91	1.03277310349222	0.333496494025403	0.0902218807645841	0.0116	0.0061	0.0926	0.016	0.0445	0.0206	0.0196	0.025	0.0021	0.0356	0.0322	0.1416	0.0028	0.0416	0.1086	0.0242	0.0176	0.0031	0.0012	0.0201	0.0217	0.1345	0.0288	0.1072	0.0343	0.0019
3	rs17029555	32499817	0.85	0.865999623192944	0.91	1.03277310349222	0.285611850621548	0.0858965225782879	0.0116	0.0061	0.0923	0.0162	0.0445	0.0206	0.0199	0.0252	0.0021	0.0358	0.0322	0.1415	0.0027	0.042	0.1083	0.024	0.0175	0.003	0.0012	0.02	0.0216	0.1336	0.029	0.1072	0.0346	0.0019
3	rs342756	32502187	0.85	0.865999623192944	0.91	1.03277310349222	0.321209229281822	0.0856672111235445	0.0116	0.0061	0.0922	0.0162	0.0446	0.022	0.02	0.0252	0.0021	0.0359	0.0321	0.1415	0.0027	0.042	0.1081	0.0242	0.0174	0.0029	0.0012	0.0199	0.0215	0.1329	0.0288	0.1071	0.0344	0.0019
3	rs73068744	32510652	0.84	0.946582027722497	0.89	1.20843312996982	0.535621692821518	0.0882031228215263	0.0116	0.0059	0.0917	0.0162	0.0449	0.022	0.0201	0.0256	0.002	0.0361	0.032	0.1423	0.0026	0.0417	0.1084	0.0242	0.0173	0.0051	0.0012	0.0196	0.0214	0.1318	0.0289	0.1066	0.0341	0.0018
3	rs431801	32510973	0.84	0.946582027722497	0.89	1.20843312996982	0.57357220616404	0.0896765788393621	0.0116	0.0059	0.0917	0.0162	0.0449	0.022	0.0201	0.0257	0.002	0.0361	0.032	0.1423	0.0026	0.0417	0.1084	0.0242	0.0173	0.0052	0.0012	0.0196	0.0214	0.1317	0.0289	0.1066	0.034	0.0018
3	rs57413619	32519531	0.84	0.946582027722497	0.88	1.30266910679319	0.820155788391423	0.0932839656326749	0.0115	0.0058	0.0915	0.0162	0.045	0.022	0.0201	0.0258	0.0019	0.0362	0.0319	0.1421	0.0026	0.0414	0.1084	0.0242	0.0174	0.006	0.0011	0.0196	0.0213	0.1314	0.029	0.1067	0.034	0.0018
3	rs17029597	32523287	0.84	0.946582027722497	0.88	1.30266910679319	0.902893050258294	0.0951883754322282	0.0115	0.0058	0.0915	0.0161	0.045	0.022	0.0201	0.0258	0.0019	0.0362	0.0319	0.142	0.0026	0.0413	0.1083	0.0242	0.0175	0.0061	0.0011	0.0196	0.0213	0.1314	0.029	0.1067	0.034	0.0018
3	rs6801900	32530133	0.84	0.946582027722497	0.88	1.30266910679319	1.22077613711145	0.102791874711138	0.0115	0.0058	0.0913	0.0161	0.0451	0.022	0.0202	0.0258	0.0019	0.0363	0.0318	0.142	0.0026	0.041	0.1082	0.0242	0.0176	0.0067	0.0011	0.0195	0.0214	0.1312	0.029	0.1069	0.0339	0.0018
3	rs7640978	32533010	0.84	0.946582027722497	0.88	1.30266910679319	1.34104546321225	0.104356314327584	0.0115	0.0058	0.0912	0.016	0.0452	0.022	0.0202	0.0259	0.0019	0.0363	0.0318	0.142	0.0026	0.041	0.1082	0.0242	0.0176	0.0069	0.0011	0.0195	0.0214	0.1312	0.029	0.1069	0.0339	0.0018
3	rs35574803	32533246	0.84	0.946582027722497	0.88	1.30266910679319	1.35136558955096	0.104273747164463	0.0115	0.0058	0.0912	0.016	0.0452	0.022	0.0202	0.0259	0.0019	0.0363	0.0318	0.142	0.0026	0.041	0.1082	0.0242	0.0176	0.0069	0.0011	0.0195	0.0214	0.1312	0.029	0.1069	0.0339	0.0018
3	rs74820115	32538167	0.83	1.03168894651748	0.88	1.30266910679319	1.63755072825085	0.105597853567557	0.0115	0.0058	0.0911	0.016	0.0452	0.022	0.0202	0.0259	0.0019	0.0363	0.0318	0.142	0.0025	0.0409	0.1082	0.0242	0.0177	0.0072	0.0011	0.0194	0.0214	0.1312	0.029	0.1069	0.0339	0.0018
3	rs3773776	32538332	0.84	0.946582027722497	0.88	1.30266910679319	1.59033675710043	0.0959064362335864	0.0115	0.0058	0.0911	0.016	0.0452	0.022	0.0202	0.0259	0.0019	0.0365	0.0318	0.1419	0.0025	0.041	0.1082	0.0242	0.0177	0.0072	0.0011	0.0191	0.0214	0.1312	0.029	0.1069	0.034	0.0018
3	rs79809765	32542931	0.83	1.03168894651748	0.88	1.30266910679319	1.63175141242157	0.0947903717034728	0.0115	0.0058	0.0911	0.0159	0.0453	0.022	0.0203	0.0259	0.0019	0.0365	0.0318	0.142	0.0025	0.0409	0.1081	0.0242	0.0177	0.0072	0.001	0.0191	0.0214	0.1312	0.029	0.107	0.034	0.0018
3	rs164208	32544941	0.83	1.03168894651748	0.88	1.30266910679319	1.68159155485694	0.0944724422579487	0.0115	0.0057	0.091	0.0159	0.0454	0.022	0.0203	0.0259	0.0019	0.0365	0.0318	0.142	0.0025	0.0409	0.1081	0.0243	0.0177	0.0072	0.001	0.0191	0.0214	0.1312	0.0289	0.107	0.034	0.0018
3	rs74471461	32558174	0.83	1.03168894651748	0.88	1.30266910679319	1.73417872134611	0.116764586706999	0.0115	0.0057	0.0911	0.0162	0.0454	0.0219	0.0205	0.026	0.0019	0.0366	0.0318	0.1417	0.0024	0.0408	0.1079	0.0244	0.0179	0.0072	0.001	0.019	0.0217	0.1312	0.029	0.1067	0.0337	0.0018
3	rs11914299	32572589	0.83	1.03168894651748	0.88	1.30266910679319	1.75176280004687	0.130591867625126	0.0115	0.0057	0.0913	0.0165	0.0453	0.0219	0.0208	0.0262	0.0019	0.0366	0.0317	0.1412	0.0024	0.0408	0.1076	0.0246	0.0182	0.0072	0.001	0.0191	0.022	0.1307	0.0291	0.1066	0.0332	0.0019
3	rs2303857	32578505	0.83	1.03168894651748	0.88	1.30266910679319	1.77654813862683	0.132937024043414	0.0115	0.0057	0.0914	0.0166	0.0453	0.0219	0.0208	0.0262	0.0019	0.0366	0.0317	0.1412	0.0024	0.0407	0.1074	0.0246	0.0182	0.0072	0.001	0.0191	0.022	0.1308	0.029	0.1066	0.0332	0.0019
3	rs73070840	32584378	0.83	1.03168894651748	0.88	1.30266910679319	1.79524310349272	0.135844440998802	0.0115	0.0057	0.0914	0.0166	0.0452	0.0219	0.0209	0.0262	0.0019	0.0365	0.0317	0.1412	0.0024	0.0407	0.1073	0.0246	0.0182	0.0072	0.001	0.0191	0.022	0.1309	0.029	0.1066	0.0332	0.0019
3	rs138677120	32586521	0.83	1.03168894651748	0.88	1.30266910679319	1.79513608266941	0.138682962107109	0.0115	0.0057	0.0914	0.0166	0.0452	0.0219	0.0209	0.0262	0.0019	0.0365	0.0317	0.1412	0.0024	0.0407	0.1072	0.0247	0.0182	0.0072	0.001	0.0191	0.022	0.131	0.029	0.1065	0.0331	0.0019
3	rs342727	32592888	0.83	1.03168894651748	0.88	1.30266910679319	1.82777169944286	0.145919219953909	0.0115	0.0057	0.0914	0.0167	0.0453	0.022	0.0209	0.0262	0.0019	0.0363	0.0317	0.1412	0.0025	0.0407	0.107	0.0247	0.0183	0.0073	0.001	0.0191	0.0221	0.1311	0.029	0.1065	0.0331	0.0019
3	rs11719050	32593477	0.83	1.03168894651748	0.88	1.30266910679319	1.84103369420437	0.143864704229417	0.0115	0.0057	0.0915	0.0167	0.0453	0.0218	0.0208	0.0262	0.0019	0.0362	0.0315	0.1413	0.0025	0.0407	0.107	0.0247	0.0183	0.0073	0.001	0.0191	0.0221	0.1313	0.029	0.1065	0.0333	0.0019
3	rs78220561	32596733	0.83	1.03168894651748	0.88	1.30266910679319	1.80456235590933	0.137398387147485	0.0116	0.0057	0.0916	0.0167	0.0453	0.0218	0.0208	0.0262	0.0019	0.0362	0.0316	0.1412	0.0025	0.0407	0.107	0.0247	0.0183	0.0073	0.001	0.0191	0.0221	0.1312	0.0287	0.1064	0.0334	0.0019
3	rs11707759	32601229	0.83	1.03168894651748	0.87	1.40123301501992	1.72963392463261	0.144703912858457	0.0116	0.0057	0.0916	0.0169	0.0452	0.0218	0.0209	0.0263	0.0019	0.0363	0.0316	0.1412	0.0025	0.0407	0.1069	0.0247	0.0184	0.0073	0.001	0.0192	0.0222	0.131	0.0287	0.1059	0.0334	0.0019
3	rs75985732	32615419	0.83	1.03168894651748	0.88	1.30266910679319	1.65426446206629	0.161852369110184	0.0116	0.0058	0.0917	0.0169	0.0451	0.022	0.0209	0.0265	0.0019	0.0363	0.0314	0.141	0.0025	0.0407	0.1069	0.0246	0.0184	0.0072	0.001	0.0191	0.0222	0.1311	0.0285	0.1059	0.0335	0.002
3	rs3853720	32615669	0.83	1.03168894651748	0.89	1.20843312996982	1.66186256758797	0.160300473335357	0.0116	0.0058	0.0917	0.0169	0.0451	0.022	0.0209	0.0265	0.0019	0.0363	0.0315	0.141	0.0025	0.0408	0.1067	0.0246	0.0184	0.0072	0.001	0.0191	0.0222	0.1311	0.0285	0.1059	0.0335	0.002
3	rs71323095	32616936	0.83	1.03168894651748	0.89	1.20843312996982	1.51903960954546	0.169492884817012	0.0116	0.0058	0.0917	0.017	0.0451	0.0221	0.021	0.0267	0.0019	0.0363	0.0316	0.1408	0.0025	0.0408	0.1064	0.0245	0.0184	0.0071	0.001	0.019	0.0223	0.1309	0.0285	0.1058	0.0336	0.002
3	rs7631240	32617495	0.83	1.03168894651748	0.89	1.20843312996982	1.47529694112983	0.160784872734272	0.0116	0.0058	0.0916	0.017	0.0451	0.0222	0.0211	0.0267	0.0019	0.0363	0.0316	0.1407	0.0025	0.0408	0.1063	0.0245	0.0184	0.0071	0.0011	0.019	0.0224	0.1308	0.0285	0.1058	0.0336	0.002
3	rs77144214	32618047	0.83	1.03168894651748	0.89	1.20843312996982	1.43735864010171	0.160881814645972	0.0116	0.0058	0.0916	0.0171	0.0451	0.0223	0.0211	0.0268	0.0019	0.0363	0.0317	0.1406	0.0025	0.0408	0.1062	0.0244	0.0185	0.007	0.0011	0.019	0.0225	0.1306	0.0285	0.1058	0.0337	0.002
3	rs4384987	32621048	0.83	1.03168894651748	0.89	1.20843312996982	1.42305369267143	0.155102107123548	0.0116	0.0058	0.0916	0.0171	0.0451	0.0223	0.0212	0.0269	0.0019	0.0363	0.0318	0.1406	0.0024	0.0408	0.1062	0.0244	0.0185	0.007	0.0011	0.019	0.0225	0.1305	0.0285	0.1058	0.0337	0.002
3	rs74693514	32621236	0.83	1.03168894651748	0.89	1.20843312996982	1.41705160617799	0.157693680167223	0.0116	0.0058	0.0916	0.0171	0.0451	0.0223	0.0212	0.0269	0.0019	0.0363	0.0318	0.1406	0.0024	0.0408	0.1062	0.0244	0.0185	0.007	0.0011	0.019	0.0225	0.1305	0.0285	0.1058	0.0337	0.002
3	rs77655171	32622226	0.83	1.03168894651748	0.89	1.20843312996982	1.39450571229638	0.16693231003981	0.0116	0.0058	0.0916	0.0171	0.0451	0.0223	0.0212	0.0269	0.0019	0.0364	0.0318	0.1405	0.0024	0.0408	0.1061	0.0244	0.0185	0.007	0.0011	0.019	0.0225	0.1305	0.0285	0.1058	0.0337	0.002
3	rs75816541	32629581	0.83	1.03168894651748	0.89	1.20843312996982	1.27436739326777	0.187075670563443	0.0116	0.0058	0.0916	0.0171	0.0451	0.0224	0.0213	0.0269	0.0019	0.0364	0.0319	0.1399	0.0025	0.0405	0.106	0.0244	0.0184	0.0069	0.0011	0.019	0.0226	0.1304	0.0286	0.1058	0.0338	0.002
3	rs62252808	32633585	0.84	0.946582027722497	0.89	1.20843312996982	0.662969176045184	0.154241654170004	0.0118	0.0059	0.0916	0.0176	0.0456	0.0233	0.0223	0.0274	0.0021	0.0367	0.0329	0.1371	0.0025	0.0405	0.1051	0.0246	0.0184	0.0056	0.0011	0.0192	0.0231	0.13	0.0289	0.1047	0.0343	0.0021
3	rs56268404	32634161	0.84	0.946582027722497	0.89	1.20843312996982	0.491810092249266	0.189020323484929	0.0117	0.006	0.092	0.0178	0.0459	0.0237	0.0226	0.0284	0.0022	0.0371	0.0337	0.1348	0.0025	0.0404	0.1046	0.025	0.0183	0.0047	0.0012	0.0192	0.0236	0.1295	0.0289	0.1041	0.0342	0.0022
3	rs3911940	32634512	0.84	0.946582027722497	0.9	1.11848291839441	0.433421770963346	0.201144429922278	0.0116	0.006	0.0922	0.018	0.046	0.0237	0.0224	0.0291	0.0023	0.0375	0.034	0.1339	0.0025	0.0401	0.1045	0.0249	0.0182	0.0042	0.0012	0.0192	0.0237	0.1299	0.0289	0.1042	0.0339	0.0023
3	rs115055348	32634575	0.84	0.946582027722497	0.9	1.11848291839441	0.418842290445036	0.207565307606001	0.0117	0.006	0.0919	0.018	0.046	0.0237	0.0224	0.0292	0.0023	0.0375	0.034	0.1339	0.0025	0.0401	0.1045	0.0249	0.0182	0.0042	0.0012	0.0192	0.0237	0.13	0.0288	0.1044	0.0338	0.0024
3	rs17029741	32637244	0.84	0.946582027722497	0.9	1.11848291839441	0.722817633764054	0.352788644729555	0.0117	0.0059	0.0933	0.0181	0.0466	0.024	0.0217	0.0316	0.0026	0.0383	0.0354	0.1314	0.0026	0.04	0.1025	0.0244	0.018	0.0021	0.0012	0.0193	0.0243	0.1298	0.0293	0.1031	0.0341	0.0027
3	rs78566929	32638346	0.84	0.946582027722497	0.9	1.11848291839441	0.739194990806658	0.39023851175149	0.0117	0.0059	0.0934	0.0181	0.0467	0.024	0.0216	0.0317	0.0026	0.0383	0.0355	0.1313	0.0026	0.0399	0.1024	0.0244	0.018	0.0021	0.0012	0.0193	0.0243	0.1298	0.0293	0.1029	0.0342	0.0027
3	rs6550140	32641108	0.84	0.946582027722497	0.93	0.873875650440679	0.752534834447369	0.405846948868144	0.0117	0.0059	0.0934	0.0181	0.0467	0.024	0.0216	0.0318	0.0026	0.0384	0.0355	0.1313	0.0026	0.0399	0.1023	0.0244	0.018	0.0021	0.0012	0.0194	0.0244	0.1297	0.0293	0.1028	0.0342	0.0027
3	rs75860647	32645845	0.84	0.946582027722497	0.93	0.873875650440679	0.772740283301631	0.424900941418479	0.0117	0.0059	0.0933	0.0181	0.0467	0.0241	0.0216	0.0319	0.0026	0.0384	0.0355	0.1313	0.0026	0.0399	0.1022	0.0243	0.018	0.0021	0.0012	0.0194	0.0244	0.1299	0.0294	0.1027	0.0342	0.0027
3	rs115657483	32650546	0.84	0.946582027722497	0.94	0.800578923638966	0.85024487413044	0.42162148869977	0.0117	0.0059	0.0932	0.0181	0.0468	0.0243	0.0216	0.032	0.0026	0.0385	0.0356	0.1312	0.0025	0.0399	0.1022	0.0243	0.0181	0.0021	0.0012	0.0194	0.0245	0.1299	0.0294	0.1023	0.0342	0.0027
3	rs6803174	32652647	0.84	0.946582027722497	0.94	0.800578923638966	0.86578566771865	0.392678223989459	0.0117	0.0059	0.0932	0.0181	0.0468	0.0243	0.0216	0.032	0.0026	0.0385	0.0356	0.1312	0.0025	0.0399	0.1022	0.0243	0.0181	0.0021	0.0012	0.0194	0.0245	0.1299	0.0294	0.1023	0.0342	0.0027
3	rs35987033	32668285	0.84	0.946582027722497	0.94	0.800578923638966	0.951977520588437	0.373279883002207	0.0117	0.0059	0.0931	0.0181	0.0469	0.0244	0.0216	0.0322	0.0026	0.0386	0.0358	0.1311	0.0025	0.0398	0.1021	0.0243	0.0181	0.0021	0.0012	0.0195	0.0247	0.1298	0.0295	0.102	0.0343	0.0027
3	rs35417265	32668312	0.84	0.946582027722497	0.95	0.731303845289611	0.951977520588437	0.373279883002207	0.0117	0.0059	0.0931	0.0181	0.0469	0.0244	0.0216	0.0322	0.0026	0.0386	0.0358	0.1311	0.0025	0.0398	0.1021	0.0243	0.0181	0.0021	0.0012	0.0195	0.0247	0.1298	0.0295	0.102	0.0343	0.0027
3	rs113273841	32668654	0.84	0.946582027722497	0.95	0.731303845289611	0.956270995322239	0.375562674584918	0.0117	0.0059	0.0931	0.0181	0.0469	0.0244	0.0216	0.0322	0.0026	0.0386	0.0358	0.1311	0.0025	0.0398	0.1021	0.0243	0.0181	0.0021	0.0012	0.0195	0.0247	0.1299	0.0295	0.102	0.0342	0.0027
3	rs13075446	32668724	0.84	0.946582027722497	0.95	0.731303845289611	0.93688808057358	0.376324473020099	0.0117	0.0059	0.0931	0.0181	0.0469	0.0243	0.0216	0.0322	0.0025	0.0386	0.0358	0.1311	0.0025	0.0398	0.1021	0.0243	0.0181	0.0021	0.0012	0.0195	0.0246	0.1299	0.0295	0.102	0.0342	0.0027
3	rs76211594	32673266	0.84	0.946582027722497	0.95	0.731303845289611	0.936386822141983	0.374293974208262	0.0117	0.0059	0.0931	0.0181	0.0469	0.0243	0.0216	0.0322	0.0025	0.0386	0.0358	0.1311	0.0025	0.0398	0.1021	0.0243	0.0181	0.0021	0.0012	0.0195	0.0246	0.1299	0.0296	0.102	0.0342	0.0027
3	rs57815548	32677351	0.84	0.946582027722497	0.95	0.731303845289611	0.957113789173711	0.365950976306509	0.0117	0.0059	0.0931	0.0181	0.0469	0.0243	0.0216	0.0322	0.0025	0.0387	0.0358	0.1311	0.0025	0.0398	0.1021	0.0243	0.0181	0.0021	0.0012	0.0195	0.0247	0.1299	0.0296	0.102	0.0342	0.0027
3	rs7638491	32677975	0.84	0.946582027722497	0.95	0.731303845289611	0.938058116756055	0.373786831923414	0.0117	0.0059	0.0931	0.0181	0.0469	0.0243	0.0216	0.0322	0.0025	0.0387	0.0359	0.131	0.0025	0.0398	0.1021	0.0243	0.0181	0.0021	0.0012	0.0195	0.0247	0.1299	0.0296	0.1019	0.0342	0.0027
3	rs75817743	32678276	0.84	0.946582027722497	0.95	0.731303845289611	0.934049089816435	0.369863050642784	0.0117	0.0059	0.0931	0.0181	0.0469	0.0243	0.0216	0.0322	0.0026	0.0387	0.0359	0.131	0.0025	0.0398	0.1021	0.0243	0.0181	0.0021	0.0012	0.0195	0.0247	0.1298	0.0296	0.1019	0.0342	0.0027
3	rs6800286	32679464	0.84	0.946582027722497	0.95	0.731303845289611	0.928631580510451	0.381796655269612	0.0117	0.0059	0.0931	0.018	0.0469	0.0243	0.0216	0.0323	0.0026	0.0387	0.0359	0.1309	0.0026	0.0398	0.1021	0.0243	0.0181	0.0021	0.0012	0.0194	0.0247	0.1298	0.0296	0.1019	0.0343	0.0028
3	rs114539078	32686161	0.84	0.946582027722497	0.95	0.731303845289611	0.850565748875766	0.420573514885241	0.0117	0.0059	0.093	0.0179	0.0469	0.0242	0.0215	0.0324	0.0026	0.0387	0.036	0.1311	0.0026	0.0398	0.1021	0.0242	0.0181	0.0021	0.0012	0.0194	0.0248	0.1298	0.0296	0.1016	0.0343	0.0028
3	rs79542243	32696896	0.84	0.946582027722497	0.95	0.731303845289611	0.838010163060877	0.545811355570386	0.0116	0.0059	0.0929	0.0172	0.0472	0.0239	0.0211	0.0332	0.0026	0.0387	0.0366	0.1317	0.0026	0.0396	0.1025	0.0237	0.0179	0.0022	0.0014	0.0196	0.0252	0.13	0.0294	0.1005	0.0345	0.0028
3	rs7640848	32699422	0.84	0.946582027722497	0.95	0.731303845289611	0.861102821909868	0.516177204974942	0.0116	0.0059	0.0929	0.0171	0.0472	0.0238	0.0211	0.0333	0.0026	0.0387	0.0367	0.1317	0.0026	0.0396	0.1025	0.0236	0.0179	0.0022	0.0014	0.0196	0.0252	0.13	0.0294	0.1003	0.0345	0.0028
3	rs6550149	32717303	0.84	0.946582027722497	0.95	0.731303845289611	0.868454847271621	0.527120038964422	0.0114	0.0059	0.0929	0.0169	0.0472	0.0238	0.0209	0.0336	0.0026	0.0386	0.0369	0.1316	0.0026	0.0396	0.1027	0.0235	0.0177	0.0022	0.0015	0.0196	0.0253	0.1306	0.0293	0.1002	0.0346	0.0028
3	rs74772408	32722050	0.84	0.946582027722497	0.95	0.731303845289611	0.846558519708636	0.520741250724845	0.0114	0.0059	0.0928	0.0168	0.0472	0.0238	0.0209	0.0336	0.0026	0.0385	0.037	0.1314	0.0026	0.0397	0.1027	0.0233	0.0177	0.0022	0.0016	0.0196	0.0253	0.1308	0.0293	0.1001	0.0346	0.0028
3	rs116612183	32725575	0.84	0.946582027722497	0.95	0.731303845289611	0.835858953994414	0.529760417885937	0.0114	0.0059	0.0928	0.0168	0.0472	0.0238	0.0209	0.0337	0.0027	0.0385	0.037	0.1313	0.0026	0.0397	0.1026	0.0232	0.0177	0.0022	0.0016	0.0196	0.0253	0.131	0.0293	0.1001	0.0346	0.0028
3	rs115935125	32728787	0.84	0.946582027722497	0.96	0.665984986819169	0.835062809523772	0.528648277683698	0.0114	0.0059	0.0928	0.0168	0.0472	0.0238	0.0209	0.0337	0.0027	0.0385	0.037	0.1313	0.0027	0.0397	0.1026	0.0232	0.0177	0.0022	0.0016	0.0196	0.0253	0.131	0.0294	0.1001	0.0346	0.0028
3	rs7372959	32740766	0.85	0.865999623192944	0.96	0.665984986819169	0.843998124247469	0.527397818276271	0.0113	0.0059	0.0928	0.0168	0.0472	0.0238	0.0209	0.0337	0.0027	0.0385	0.0371	0.1313	0.0027	0.0397	0.1026	0.0231	0.0177	0.0022	0.0016	0.0196	0.0253	0.1311	0.0294	0.1	0.0346	0.0029
3	rs78491063	32763696	0.84	0.946582027722497	0.96	0.665984986819169	0.809208286095859	0.565085922672098	0.0113	0.0059	0.0927	0.0167	0.0473	0.0237	0.0208	0.0339	0.0027	0.0384	0.0371	0.1311	0.0028	0.0398	0.1026	0.023	0.0176	0.0022	0.0017	0.0197	0.0253	0.1312	0.0293	0.1	0.0347	0.0029
3	rs6793550	32765663	0.84	0.946582027722497	0.96	0.665984986819169	0.720501919395122	0.529482328127282	0.0113	0.0059	0.0927	0.0167	0.0473	0.0236	0.0208	0.0339	0.0027	0.0384	0.0371	0.1309	0.0028	0.0398	0.1026	0.023	0.0176	0.0026	0.0017	0.0197	0.0253	0.1311	0.0293	0.1	0.0347	0.003
3	rs112561120	32765705	0.84	0.946582027722497	0.96	0.665984986819169	0.712014406365931	0.51521037583854	0.0113	0.006	0.0927	0.0167	0.0473	0.0236	0.0208	0.0339	0.0027	0.0384	0.037	0.1309	0.0028	0.0398	0.1026	0.023	0.0176	0.0026	0.0018	0.0197	0.0253	0.1311	0.0293	0.1	0.0347	0.003
3	rs116269076	32768867	0.84	0.946582027722497	0.96	0.665984986819169	0.709714121260657	0.529621368450013	0.0113	0.006	0.0927	0.0167	0.0473	0.0236	0.0208	0.0339	0.0027	0.0384	0.037	0.1309	0.0028	0.0398	0.1026	0.023	0.0176	0.0026	0.0018	0.0197	0.0253	0.1311	0.0293	0.1	0.0347	0.003
3	rs11558687	32769189	0.84	0.946582027722497	0.96	0.665984986819169	0.717146257060486	0.528231375657549	0.0113	0.006	0.0926	0.0167	0.0473	0.0236	0.0208	0.0339	0.0027	0.0384	0.0371	0.1309	0.0028	0.0398	0.1025	0.023	0.0176	0.0026	0.0018	0.0196	0.0254	0.1311	0.0293	0.1	0.0347	0.003
3	rs13064571	32770275	0.84	0.946582027722497	0.96	0.665984986819169	0.723116675208917	0.528509301211214	0.0113	0.006	0.0926	0.0167	0.0473	0.0236	0.0208	0.0339	0.0027	0.0384	0.0371	0.1309	0.0028	0.0398	0.1024	0.023	0.0176	0.0026	0.0018	0.0196	0.0254	0.1313	0.0293	0.1	0.0347	0.003
3	rs73059854	32776861	0.84	0.946582027722497	0.96	0.665984986819169	0.726559584105274	0.531986446571014	0.0113	0.006	0.0925	0.0167	0.0474	0.0236	0.0208	0.0339	0.0027	0.0384	0.0371	0.1309	0.0028	0.0398	0.1024	0.0229	0.0176	0.0026	0.0018	0.0197	0.0254	0.1312	0.0293	0.0999	0.0347	0.003
3	rs114748333	32777275	0.84	0.946582027722497	0.96	0.665984986819169	0.72483722552804	0.528648277683698	0.0113	0.006	0.0925	0.0167	0.0474	0.0236	0.0208	0.0339	0.0027	0.0384	0.0371	0.1309	0.0028	0.0398	0.1024	0.0229	0.0176	0.0026	0.0018	0.0196	0.0254	0.1312	0.0292	0.0999	0.0347	0.003
3	rs116659228	32777289	0.84	0.946582027722497	0.96	0.665984986819169	0.72483722552804	0.528509301211214	0.0113	0.006	0.0925	0.0167	0.0474	0.0236	0.0208	0.0339	0.0027	0.0384	0.0371	0.1309	0.0028	0.0398	0.1024	0.0229	0.0176	0.0026	0.0018	0.0196	0.0254	0.1312	0.0292	0.0999	0.0347	0.003
3	rs116605777	32785171	0.84	0.946582027722497	0.96	0.665984986819169	0.734520738243946	0.499803800429346	0.0113	0.006	0.0925	0.0167	0.0474	0.0236	0.0208	0.0339	0.0027	0.0384	0.0371	0.1309	0.0028	0.0398	0.1024	0.0229	0.0175	0.0026	0.0018	0.0196	0.0254	0.1313	0.0292	0.0999	0.0347	0.003
3	rs115944161	32785398	0.84	0.946582027722497	0.96	0.665984986819169	0.734445454165448	0.497886361064351	0.0113	0.006	0.0925	0.0167	0.0474	0.0236	0.0208	0.0339	0.0027	0.0384	0.0371	0.1309	0.0028	0.0398	0.1024	0.0229	0.0175	0.0026	0.0018	0.0196	0.0254	0.1313	0.0292	0.0999	0.0347	0.003
3	rs114049936	32785528	0.84	0.946582027722497	0.96	0.665984986819169	0.734069084811196	0.498297082620606	0.0113	0.006	0.0925	0.0167	0.0474	0.0236	0.0208	0.0339	0.0027	0.0384	0.0371	0.1309	0.0028	0.0398	0.1024	0.0229	0.0175	0.0026	0.0018	0.0196	0.0254	0.1313	0.0292	0.0999	0.0347	0.003
3	rs79336262	32787771	0.84	0.946582027722497	0.96	0.665984986819169	0.72798376487233	0.504330894158374	0.0113	0.006	0.0925	0.0167	0.0474	0.0236	0.0208	0.0339	0.0027	0.0384	0.0371	0.1309	0.0028	0.0398	0.1024	0.0229	0.0175	0.0026	0.0018	0.0196	0.0253	0.1313	0.0292	0.0999	0.0347	0.003
3	rs114361094	32794806	0.85	0.865999623192944	0.96	0.665984986819169	0.729334125315113	0.508455416393232	0.0113	0.006	0.0925	0.0167	0.0474	0.0236	0.0207	0.0339	0.0027	0.0384	0.0371	0.1308	0.0028	0.0398	0.1024	0.0229	0.0175	0.0026	0.0018	0.0196	0.0253	0.1314	0.0292	0.0999	0.0348	0.003
3	rs75258201	32797874	0.85	0.865999623192944	0.97	0.604552021827049	0.722892388993169	0.529204274829661	0.0113	0.006	0.0925	0.0167	0.0473	0.0236	0.0207	0.0339	0.0028	0.0384	0.0371	0.1308	0.0028	0.0398	0.1025	0.0229	0.0175	0.0026	0.0018	0.0196	0.0253	0.1314	0.0292	0.1	0.0348	0.003
3	rs7650578	32799706	0.85	0.865999623192944	0.97	0.604552021827049	0.713425892584321	0.540634182957787	0.0114	0.006	0.0925	0.0167	0.0473	0.0236	0.0207	0.0339	0.0028	0.0384	0.037	0.1308	0.0028	0.0397	0.1025	0.0229	0.0176	0.0026	0.0018	0.0197	0.0253	0.1314	0.0292	0.1	0.0348	0.003
3	rs6550157	32802690	0.85	0.865999623192944	0.97	0.604552021827049	0.713648872280811	0.542731565370679	0.0114	0.006	0.0925	0.0167	0.0472	0.0235	0.0207	0.0339	0.0028	0.0384	0.037	0.1307	0.0029	0.0397	0.1025	0.0228	0.0175	0.0026	0.0018	0.0197	0.0254	0.1314	0.0292	0.1	0.0348	0.003
3	rs76396208	32811269	0.85	0.865999623192944	0.97	0.604552021827049	0.71491300806659	0.592512291966854	0.0114	0.006	0.0923	0.0166	0.0473	0.0235	0.0206	0.0341	0.0028	0.0384	0.0371	0.1306	0.0029	0.0397	0.1023	0.0227	0.0175	0.0026	0.0018	0.0198	0.0254	0.1317	0.0293	0.0998	0.0348	0.003
3	rs111444860	32812170	0.85	0.865999623192944	0.97	0.604552021827049	0.717444256977425	0.588656643693705	0.0114	0.006	0.0923	0.0166	0.0473	0.0235	0.0206	0.0341	0.0028	0.0384	0.0371	0.1306	0.0029	0.0397	0.1023	0.0227	0.0175	0.0026	0.0019	0.0198	0.0254	0.1317	0.0293	0.0998	0.0348	0.003
3	rs80046190	32829143	0.85	0.865999623192944	0.97	0.604552021827049	0.777210629688615	0.599811574491237	0.0115	0.006	0.092	0.0164	0.0474	0.0233	0.0206	0.0345	0.0029	0.0383	0.0372	0.1302	0.0031	0.0397	0.1021	0.0225	0.0173	0.0026	0.0019	0.02	0.0257	0.1321	0.0293	0.0997	0.0348	0.0031
3	rs12485985	32835761	0.85	0.865999623192944	0.97	0.604552021827049	0.825296797022596	0.596660246116813	0.0115	0.006	0.0918	0.0164	0.0474	0.0232	0.0205	0.0347	0.003	0.0383	0.0373	0.1301	0.0032	0.0396	0.1019	0.0223	0.0172	0.0026	0.002	0.0201	0.0258	0.1323	0.0293	0.0996	0.0347	0.0031
3	rs115384550	32838065	0.85	0.865999623192944	0.97	0.604552021827049	0.857155022774765	0.601962474318456	0.0116	0.0061	0.0918	0.0163	0.0475	0.0232	0.0205	0.0349	0.003	0.0382	0.0373	0.1299	0.0033	0.0397	0.1019	0.0221	0.0171	0.0026	0.002	0.02	0.0259	0.1324	0.0293	0.0995	0.0348	0.0031
3	rs4909014	32839607	0.85	0.865999623192944	0.97	0.604552021827049	0.901905991457441	0.552545784052689	0.0116	0.0061	0.0917	0.0163	0.0476	0.0232	0.0205	0.035	0.0031	0.0382	0.0373	0.1297	0.0033	0.0397	0.1019	0.022	0.017	0.0026	0.002	0.02	0.0259	0.1325	0.0294	0.0995	0.0348	0.0031
3	rs114035379	32841643	0.85	0.865999623192944	0.97	0.604552021827049	0.88340117061519	0.577126162637676	0.0116	0.0061	0.0917	0.0161	0.0477	0.0231	0.0205	0.0351	0.0031	0.0381	0.0373	0.1294	0.0034	0.0402	0.1019	0.0219	0.017	0.0027	0.002	0.0201	0.026	0.1324	0.0293	0.0992	0.0349	0.0031
3	rs9845475	32842101	0.85	0.865999623192944	0.97	0.604552021827049	0.892224061040995	0.569045304236683	0.0116	0.0061	0.0917	0.0161	0.0477	0.0231	0.0205	0.0351	0.0031	0.0382	0.0373	0.1294	0.0034	0.0403	0.102	0.0219	0.017	0.0027	0.002	0.0201	0.026	0.1324	0.0293	0.0992	0.0349	0.0031
3	rs74620339	32842247	0.85	0.865999623192944	0.97	0.604552021827049	0.887971395161215	0.608138515335024	0.0116	0.0061	0.0917	0.016	0.0477	0.0231	0.0205	0.0351	0.0031	0.0382	0.0373	0.1294	0.0034	0.0403	0.102	0.0219	0.017	0.0027	0.002	0.0201	0.026	0.1324	0.0293	0.0992	0.0349	0.0031
3	rs79411709	32843821	0.85	0.865999623192944	0.97	0.604552021827049	0.856511215606866	0.700711474366439	0.0116	0.0061	0.0915	0.0161	0.0476	0.023	0.0205	0.0352	0.0031	0.0382	0.0373	0.1294	0.0034	0.0404	0.1021	0.0217	0.0169	0.0027	0.002	0.0201	0.0261	0.1324	0.0293	0.099	0.0349	0.0031
3	rs9883625	32844155	0.85	0.865999623192944	0.97	0.604552021827049	0.877052077063701	0.700562895930641	0.0116	0.0061	0.0915	0.0161	0.0476	0.0229	0.0205	0.0352	0.0032	0.0382	0.0373	0.1294	0.0034	0.0404	0.1021	0.0217	0.0169	0.0027	0.002	0.0201	0.0261	0.1325	0.0293	0.099	0.0348	0.003
3	rs77615509	32855042	0.84	0.946582027722497	0.97	0.604552021827049	0.574379990926549	0.571594166738508	0.0109	0.0068	0.0893	0.0171	0.0483	0.0199	0.0205	0.0362	0.0038	0.0368	0.0368	0.1235	0.0051	0.0427	0.1076	0.0199	0.0172	0.0036	0.0032	0.0197	0.025	0.1361	0.0304	0.0943	0.0355	0.0033
3	rs6796921	32861628	0.84	0.946582027722497	0.97	0.604552021827049	0.598172738006411	0.562826447472062	0.0109	0.0068	0.0893	0.0171	0.0483	0.0198	0.0205	0.0362	0.0039	0.0368	0.0369	0.1235	0.0051	0.0428	0.1077	0.0199	0.0172	0.0036	0.0033	0.0197	0.025	0.1362	0.0305	0.0942	0.0355	0.0033
3	rs55774832	32869274	0.84	0.946582027722497	0.97	0.604552021827049	0.686309390969956	0.573294943497566	0.0109	0.0068	0.0891	0.0171	0.0483	0.0198	0.0204	0.0362	0.0039	0.0368	0.0368	0.1234	0.0052	0.0429	0.1077	0.0199	0.0172	0.0037	0.0033	0.0197	0.0251	0.1363	0.0305	0.0942	0.0356	0.0033
3	rs6809722	32871036	0.84	0.946582027722497	0.97	0.604552021827049	0.716475957975732	0.600815099493927	0.011	0.0068	0.089	0.0171	0.0482	0.0196	0.0204	0.0362	0.0039	0.0367	0.0368	0.1233	0.0053	0.0429	0.1077	0.0198	0.0172	0.0037	0.0033	0.0197	0.0251	0.1364	0.0306	0.0943	0.0356	0.0033
3	rs79009720	32876408	0.84	0.946582027722497	0.97	0.604552021827049	0.679022020037211	0.616204063021218	0.0109	0.0069	0.0891	0.0171	0.0483	0.0195	0.0202	0.0363	0.0039	0.0367	0.0367	0.1232	0.0055	0.043	0.1079	0.0195	0.0172	0.0037	0.0034	0.0195	0.0252	0.1364	0.0305	0.0945	0.0357	0.0034
3	rs74433221	32877425	0.84	0.946582027722497	0.98	0.546929419532092	0.681568630056834	0.615050305177856	0.0109	0.007	0.0891	0.0171	0.0483	0.0195	0.0202	0.0363	0.0039	0.0366	0.0367	0.1232	0.0056	0.043	0.108	0.0195	0.0172	0.0037	0.0034	0.0194	0.0252	0.1364	0.0305	0.0946	0.0357	0.0034
3	rs114101467	32880115	0.84	0.946582027722497	0.98	0.546929419532092	0.70941755124442	0.617791312479083	0.0108	0.007	0.0891	0.0171	0.0483	0.0194	0.0201	0.0364	0.0039	0.0367	0.0367	0.1232	0.0057	0.0431	0.1081	0.0193	0.0172	0.0037	0.0034	0.0193	0.0252	0.1363	0.0305	0.0948	0.0356	0.0034
3	rs997521	32883596	0.84	0.946582027722497	0.98	0.546929419532092	0.850084456078386	0.710980379486175	0.0108	0.0072	0.0895	0.0169	0.0484	0.0192	0.0196	0.0365	0.004	0.0367	0.0366	0.1235	0.0061	0.0431	0.1084	0.0187	0.0172	0.0038	0.0035	0.0189	0.0253	0.1361	0.0304	0.0949	0.0356	0.0036
3	rs34153794	32885603	0.84	0.946582027722497	0.98	0.546929419532092	0.886827907888378	0.723376765006574	0.0107	0.0072	0.0894	0.0168	0.0484	0.0191	0.0196	0.0364	0.004	0.0367	0.0365	0.1236	0.0062	0.0431	0.1086	0.0188	0.0171	0.0038	0.0035	0.0189	0.0252	0.1359	0.0303	0.0951	0.0357	0.0036
3	rs34692573	32886446	0.84	0.946582027722497	0.98	0.546929419532092	0.915269403261005	0.759787293105905	0.0107	0.0072	0.0893	0.0169	0.0485	0.0189	0.0196	0.0363	0.004	0.0368	0.0366	0.1236	0.0062	0.0434	0.1085	0.0188	0.0172	0.0038	0.0035	0.0189	0.0252	0.136	0.0304	0.0948	0.0355	0.0036
3	rs4909033	32889440	0.84	0.946582027722497	0.98	0.546929419532092	1.05886044174088	0.896074786455799	0.0107	0.0072	0.0886	0.017	0.0486	0.0188	0.0197	0.0364	0.0039	0.0367	0.0366	0.1233	0.0065	0.0434	0.1083	0.0192	0.0176	0.0037	0.0035	0.019	0.0248	0.1362	0.0307	0.0947	0.0358	0.0035
3	rs12496756	32890119	0.84	0.946582027722497	0.98	0.546929419532092	1.02413392654447	0.880287935695132	0.0107	0.0072	0.0885	0.0171	0.0486	0.0188	0.0197	0.0364	0.0039	0.0367	0.0366	0.1233	0.0065	0.0434	0.1083	0.0192	0.0177	0.0036	0.0035	0.019	0.0248	0.1362	0.0307	0.0947	0.0358	0.0035
3	rs13060342	32891423	0.84	0.946582027722497	0.98	0.546929419532092	1.04423231452587	0.866113400912106	0.0107	0.0072	0.0885	0.0171	0.0486	0.0188	0.0197	0.0364	0.0039	0.0367	0.0366	0.1233	0.0065	0.0434	0.1083	0.0193	0.0178	0.0036	0.0035	0.019	0.0248	0.1362	0.0308	0.0946	0.0358	0.0035
3	rs77685854	32897040	0.84	0.946582027722497	0.98	0.546929419532092	0.906845808944204	0.746652518230117	0.0106	0.0072	0.0885	0.0171	0.0486	0.0188	0.0197	0.0362	0.0039	0.0366	0.0366	0.1233	0.0066	0.0433	0.1084	0.0194	0.018	0.0036	0.0035	0.019	0.0246	0.1358	0.0307	0.0948	0.0358	0.0036
3	rs73044172	32898011	0.84	0.946582027722497	0.98	0.546929419532092	0.90478617773344	0.747556758632198	0.0106	0.0072	0.0885	0.0171	0.0486	0.0188	0.0197	0.0362	0.0039	0.0366	0.0366	0.1233	0.0066	0.0433	0.1085	0.0194	0.0181	0.0036	0.0035	0.019	0.0246	0.1358	0.0307	0.0949	0.0358	0.0036
3	rs75286956	32898939	0.84	0.946582027722497	0.98	0.546929419532092	0.876077009403331	0.739126518166851	0.0106	0.0072	0.0884	0.0171	0.0486	0.0188	0.0197	0.0362	0.0039	0.0366	0.0366	0.1232	0.0066	0.0433	0.1085	0.0195	0.0181	0.0036	0.0035	0.019	0.0246	0.1357	0.0307	0.0948	0.0358	0.0036
3	rs76637157	32900743	0.84	0.946582027722497	0.98	0.546929419532092	0.857960070612033	0.724873509272312	0.0106	0.0072	0.0884	0.0172	0.0486	0.0188	0.0197	0.0362	0.004	0.0367	0.0366	0.1232	0.0066	0.0433	0.1084	0.0195	0.0182	0.0036	0.0035	0.019	0.0246	0.1356	0.0308	0.0948	0.0359	0.0036
3	rs11924234	32904207	0.84	0.946582027722497	0.98	0.546929419532092	0.88544022190568	0.732817645779627	0.0105	0.0072	0.0886	0.0173	0.0488	0.0187	0.0196	0.036	0.004	0.0368	0.0367	0.1234	0.0067	0.0435	0.1084	0.0195	0.0184	0.0036	0.0035	0.019	0.0244	0.135	0.0308	0.0947	0.036	0.0035
3	rs74281422	32906878	0.84	0.946582027722497	0.98	0.546929419532092	0.813138949291831	0.71127852609258	0.0103	0.0071	0.0887	0.0175	0.0488	0.0188	0.0198	0.036	0.0039	0.0368	0.0369	0.1231	0.0068	0.0436	0.1087	0.0195	0.0187	0.0035	0.0034	0.019	0.0239	0.1343	0.031	0.0947	0.0364	0.0034
3	rs6550168	32908632	0.84	0.946582027722497	0.98	0.546929419532092	0.884053451487675	0.783158158065654	0.0102	0.0073	0.0879	0.0176	0.0484	0.0188	0.0198	0.0361	0.0038	0.0367	0.0371	0.1229	0.0068	0.0436	0.1095	0.0194	0.0188	0.0034	0.0033	0.0191	0.0238	0.1341	0.0311	0.095	0.0368	0.0033
3	rs6550169	32913093	0.85	0.865999623192944	0.98	0.546929419532092	0.855465467259373	0.623715879532708	0.0098	0.0073	0.0877	0.0174	0.0481	0.0182	0.0198	0.0362	0.0033	0.036	0.0372	0.1233	0.0067	0.043	0.1126	0.0196	0.0188	0.0033	0.003	0.0187	0.0228	0.1349	0.0307	0.0965	0.0367	0.003
3	rs56237381	32924804	0.86	0.789876638244022	1.02	0.35283343175317	0.759091207088758	0.475431521827634	0.0094	0.0071	0.0894	0.0169	0.0478	0.0172	0.0198	0.0362	0.0029	0.0352	0.0374	0.1233	0.0065	0.0429	0.1155	0.0193	0.0186	0.0031	0.0028	0.0181	0.0215	0.1355	0.0305	0.0984	0.0364	0.0028
3	rs36019845	32927400	0.86	0.789876638244022	1	0.442785362986439	0.819445043227128	0.461282974482177	0.0094	0.0071	0.0895	0.0169	0.0478	0.0171	0.0199	0.0362	0.0029	0.0352	0.0374	0.1233	0.0065	0.0429	0.1158	0.0193	0.0186	0.003	0.0028	0.0181	0.0214	0.1356	0.0305	0.0986	0.0363	0.0028
3	rs9310995	32929115	0.86	0.789876638244022	1	0.442785362986439	0.863927389051438	0.50776740458959	0.0093	0.0071	0.0896	0.0169	0.0478	0.0171	0.0199	0.0362	0.0028	0.0351	0.0374	0.1232	0.0065	0.0428	0.116	0.0194	0.0185	0.003	0.0028	0.018	0.0213	0.1356	0.0305	0.0987	0.0364	0.0029
3	rs73049089	32935155	0.86	0.789876638244022	1	0.442785362986439	0.874047090253135	0.519357139682477	0.0093	0.0071	0.0897	0.0168	0.0478	0.017	0.0199	0.0363	0.0028	0.0351	0.0375	0.1232	0.0065	0.0428	0.1162	0.0194	0.0186	0.003	0.0027	0.018	0.0212	0.1357	0.0305	0.0988	0.0364	0.0028
3	rs11927331	32937008	0.86	0.789876638244022	1	0.442785362986439	0.883727285687051	0.543431139272119	0.0093	0.0071	0.0898	0.0168	0.0478	0.017	0.0198	0.0363	0.0028	0.0351	0.0375	0.1231	0.0064	0.0429	0.1163	0.0194	0.0186	0.003	0.0027	0.0179	0.0211	0.1357	0.0304	0.0989	0.0364	0.0028
3	rs4909017	32937596	0.86	0.789876638244022	1	0.442785362986439	0.876158247544802	0.545951448291419	0.0093	0.0071	0.0898	0.0168	0.0478	0.017	0.0198	0.0363	0.0029	0.0351	0.0375	0.1231	0.0065	0.0429	0.1163	0.0193	0.0186	0.003	0.0027	0.0179	0.021	0.1357	0.0304	0.0988	0.0364	0.0028
3	rs3750280	32939573	0.86	0.789876638244022	1	0.442785362986439	0.847199134844817	0.552545784052689	0.0093	0.0071	0.09	0.0168	0.0478	0.017	0.0198	0.0362	0.0028	0.0352	0.0375	0.1231	0.0064	0.0429	0.1164	0.0194	0.0186	0.003	0.0027	0.0178	0.021	0.1357	0.0304	0.0989	0.0364	0.0028
3	rs7648704	32941852	0.86	0.789876638244022	1	0.442785362986439	0.842479453925179	0.555920600639061	0.0093	0.007	0.0901	0.0167	0.0479	0.017	0.0198	0.0362	0.0028	0.0352	0.0373	0.1232	0.0063	0.043	0.1164	0.0194	0.0186	0.0029	0.0027	0.0179	0.0211	0.1355	0.0304	0.0989	0.0364	0.0028
3	rs13071058	32958723	0.86	0.789876638244022	1	0.442785362986439	0.823792615405657	0.502683476714649	0.0094	0.007	0.0901	0.0166	0.0479	0.017	0.0198	0.0362	0.0029	0.035	0.0373	0.123	0.0063	0.0429	0.1169	0.0194	0.0188	0.0029	0.0027	0.0178	0.0208	0.1357	0.0301	0.0989	0.0364	0.0028
3	rs62253819	32974923	0.86	0.789876638244022	1	0.442785362986439	0.948951644569729	0.474890495003461	0.0096	0.0069	0.0902	0.0163	0.048	0.017	0.0197	0.0363	0.0028	0.0348	0.0373	0.1228	0.0064	0.0427	0.1179	0.0193	0.0189	0.0029	0.0027	0.0177	0.0204	0.1363	0.0298	0.0993	0.0364	0.0026
3	rs7632357	32992203	0.86	0.789876638244022	1	0.442785362986439	0.949707739859328	0.465717630743578	0.0097	0.0069	0.0904	0.0163	0.0481	0.0172	0.0196	0.0362	0.0028	0.0347	0.037	0.123	0.0064	0.0426	0.1183	0.0192	0.0191	0.0028	0.0027	0.0177	0.0203	0.1361	0.0296	0.0995	0.0364	0.0026
3	rs9872264	32994810	0.86	0.789876638244022	0.99	0.493036143459036	0.912375283856184	0.420835442213674	0.0097	0.0069	0.0904	0.0162	0.0481	0.0172	0.0196	0.0361	0.0028	0.0346	0.037	0.123	0.0064	0.0426	0.1183	0.0191	0.0191	0.0029	0.0027	0.0177	0.0202	0.1361	0.0296	0.0995	0.0364	0.0026
3	rs6807638	33000181	0.86	0.789876638244022	0.99	0.493036143459036	0.859732305121317	0.357035683804713	0.0097	0.0069	0.0905	0.0162	0.0481	0.0172	0.0196	0.0361	0.0028	0.0346	0.0369	0.123	0.0064	0.0426	0.1183	0.019	0.0191	0.0029	0.0027	0.0177	0.0202	0.1361	0.0296	0.0996	0.0364	0.0026
3	rs7650426	33012481	0.87	0.718142804220985	0.99	0.493036143459036	0.682588471841422	0.298953907724961	0.0096	0.0069	0.091	0.0161	0.048	0.0172	0.0195	0.0361	0.0026	0.0346	0.037	0.1231	0.0062	0.0425	0.1186	0.0188	0.0191	0.0028	0.0026	0.0176	0.0199	0.1362	0.0298	0.1	0.0365	0.0025
3	rs13314993	33015469	0.88	0.650722301593725	0.99	0.493036143459036	0.403148783959734	0.113079909501204	0.0091	0.0066	0.0931	0.0143	0.0477	0.0159	0.0189	0.0347	0.002	0.0338	0.0373	0.1272	0.0055	0.0399	0.122	0.0177	0.0182	0.0027	0.0021	0.0166	0.0182	0.1385	0.0292	0.105	0.0365	0.0022
3	rs4678680	33020035	0.88	0.650722301593725	0.99	0.493036143459036	0.380724286485517	0.0960662935999257	0.009	0.0066	0.0935	0.0141	0.0476	0.0158	0.0188	0.0343	0.0019	0.0336	0.0372	0.1274	0.0055	0.0398	0.1224	0.0176	0.0181	0.0027	0.0021	0.0165	0.018	0.1389	0.0292	0.1059	0.0365	0.0022
3	rs62250885	33021953	0.88	0.650722301593725	0.99	0.493036143459036	0.307039800567226	0.0732259513449364	0.009	0.0066	0.0935	0.0139	0.0476	0.0156	0.0188	0.0334	0.0019	0.0334	0.037	0.1277	0.0054	0.0399	0.1229	0.0174	0.018	0.0026	0.0021	0.0163	0.0177	0.1394	0.0293	0.1068	0.0364	0.0022
3	rs75580901	33027154	0.89	0.587533376708783	0.99	0.493036143459036	0.2770013670388	0.0586974023539478	0.0091	0.0065	0.094	0.0133	0.0471	0.0152	0.0186	0.0327	0.0018	0.0327	0.0365	0.1285	0.0053	0.0403	0.1242	0.0168	0.0176	0.0025	0.002	0.0158	0.0168	0.1404	0.0294	0.1094	0.0363	0.0023
3	rs11715480	33028828	0.89	0.587533376708783	0.99	0.493036143459036	0.273977081962479	0.0668249519271995	0.0092	0.0064	0.0941	0.013	0.0467	0.015	0.0185	0.0324	0.0017	0.0324	0.0361	0.129	0.0052	0.0405	0.1249	0.0165	0.0174	0.0024	0.0019	0.0156	0.0165	0.1408	0.0294	0.1109	0.0362	0.0023
3	rs12167	33038183	0.89	0.587533376708783	0.99	0.493036143459036	0.237195805102887	0.077211288840029	0.0089	0.0064	0.0949	0.0124	0.0457	0.0145	0.0182	0.0319	0.0016	0.032	0.0355	0.1301	0.0048	0.04	0.1274	0.0163	0.0169	0.0024	0.0018	0.015	0.0159	0.1422	0.0294	0.1132	0.0357	0.0021
3	rs58451264	33047587	0.89	0.587533376708783	0.99	0.493036143459036	0.249722284144565	0.0894432810971409	0.0088	0.0063	0.0957	0.012	0.0452	0.0142	0.018	0.0319	0.0014	0.0315	0.0354	0.1306	0.0046	0.0394	0.1284	0.0162	0.0167	0.0025	0.0017	0.0151	0.0153	0.1432	0.0293	0.114	0.0358	0.0021
3	rs73826336	33048818	0.89	0.587533376708783	0.99	0.493036143459036	0.255090851232778	0.0941549343395938	0.0088	0.0063	0.0957	0.012	0.0451	0.0141	0.018	0.0319	0.0014	0.0315	0.0354	0.1306	0.0046	0.0394	0.1285	0.0162	0.0167	0.0025	0.0017	0.0151	0.0153	0.1433	0.0293	0.114	0.0358	0.0021
3	rs35879433	33049587	0.89	0.587533376708783	0.99	0.493036143459036	0.270233406923974	0.101399902916346	0.0087	0.0063	0.0958	0.012	0.0451	0.0141	0.018	0.0319	0.0014	0.0315	0.0354	0.1306	0.0046	0.0394	0.1286	0.0162	0.0167	0.0025	0.0016	0.0151	0.0153	0.1433	0.0293	0.1141	0.0359	0.0021
3	rs4302331	33055721	0.89	0.587533376708783	0.99	0.493036143459036	0.27258729321159	0.0983959544946458	0.0087	0.0063	0.096	0.0119	0.0452	0.014	0.0179	0.0319	0.0013	0.0313	0.0354	0.1307	0.0045	0.0395	0.1288	0.016	0.0167	0.0024	0.0016	0.0151	0.0151	0.1434	0.0293	0.1143	0.0358	0.0021
3	rs4328758	33057576	0.89	0.587533376708783	0.99	0.493036143459036	0.273467049996728	0.0981539405805051	0.0087	0.0063	0.0961	0.0119	0.0452	0.014	0.0178	0.0319	0.0013	0.0313	0.0355	0.1307	0.0045	0.0395	0.1289	0.016	0.0166	0.0024	0.0016	0.0151	0.015	0.1434	0.0293	0.1144	0.0358	0.0021
3	rs4350874	33057595	0.89	0.587533376708783	0.99	0.493036143459036	0.27365245685664	0.0987998293315967	0.0087	0.0063	0.0961	0.0119	0.0452	0.014	0.0178	0.0319	0.0013	0.0313	0.0355	0.1307	0.0045	0.0395	0.1289	0.016	0.0166	0.0024	0.0016	0.0151	0.015	0.1434	0.0293	0.1144	0.0358	0.0021
3	rs12635761	33059101	0.89	0.587533376708783	0.99	0.493036143459036	0.253442595172184	0.114189142361528	0.0087	0.0063	0.0963	0.0119	0.0452	0.0139	0.0178	0.0319	0.0013	0.0313	0.0355	0.1307	0.0044	0.0395	0.1289	0.016	0.0166	0.0024	0.0016	0.0151	0.015	0.1435	0.0293	0.1145	0.0359	0.0021
3	rs116418120	33063703	0.89	0.587533376708783	0.99	0.493036143459036	0.261968530506889	0.135844440998802	0.0087	0.0063	0.0967	0.0118	0.0451	0.0138	0.0177	0.0319	0.0013	0.0312	0.0355	0.1304	0.0043	0.0396	0.1291	0.0158	0.0165	0.0024	0.0016	0.0151	0.0147	0.1438	0.0293	0.1152	0.0358	0.0021
3	rs13078515	33063772	0.89	0.587533376708783	0.99	0.493036143459036	0.263828492039423	0.149398206452259	0.0087	0.0063	0.0967	0.0118	0.0451	0.0138	0.0177	0.0319	0.0013	0.0312	0.0355	0.1304	0.0043	0.0396	0.1291	0.0158	0.0165	0.0024	0.0016	0.0151	0.0147	0.1438	0.0293	0.1152	0.0358	0.0021
3	rs7613051	33065339	0.89	0.587533376708783	0.99	0.493036143459036	0.262149675513832	0.150248902051646	0.0087	0.0063	0.0967	0.0118	0.0451	0.0138	0.0177	0.0319	0.0013	0.0312	0.0355	0.1304	0.0043	0.0396	0.1291	0.0158	0.0165	0.0024	0.0016	0.0151	0.0147	0.1438	0.0293	0.1152	0.0358	0.0021
3	rs114152061	33067974	0.89	0.587533376708783	0.99	0.493036143459036	0.251135995459513	0.125504942557122	0.0087	0.0063	0.0967	0.0117	0.045	0.0137	0.0178	0.0319	0.0013	0.0313	0.0355	0.1307	0.0043	0.0397	0.1293	0.0157	0.0162	0.0024	0.0016	0.015	0.0145	0.144	0.0293	0.1152	0.0358	0.002
3	rs62253975	33073873	0.89	0.587533376708783	0.99	0.493036143459036	0.235825884878435	0.117887364243915	0.0086	0.0062	0.0968	0.0116	0.045	0.0138	0.0178	0.0319	0.0013	0.0313	0.0355	0.1307	0.0041	0.0397	0.1294	0.0156	0.0161	0.0024	0.0016	0.0149	0.0145	0.1441	0.0293	0.1153	0.0358	0.002
3	rs55980934	33081696	0.89	0.587533376708783	0.99	0.493036143459036	0.229631326222951	0.137215233806753	0.0086	0.0062	0.0969	0.0115	0.045	0.0138	0.0179	0.0319	0.0013	0.0313	0.0356	0.1308	0.004	0.0397	0.1295	0.0155	0.0161	0.0024	0.0017	0.0147	0.0144	0.1442	0.0293	0.1155	0.0358	0.002
3	rs34840292	33087348	0.89	0.587533376708783	0.99	0.493036143459036	0.201438719110204	0.136666311100549	0.0085	0.0058	0.097	0.0114	0.0449	0.0137	0.0183	0.0318	0.0012	0.031	0.0358	0.1322	0.0027	0.0396	0.1303	0.0155	0.0166	0.0024	0.0016	0.0129	0.0139	0.1448	0.0292	0.1166	0.0363	0.0018
3	rs68055727	33088129	0.89	0.587533376708783	0.99	0.493036143459036	0.194273680865693	0.129604341022581	0.0085	0.0058	0.0971	0.0114	0.0449	0.0137	0.0181	0.0317	0.0012	0.0309	0.0358	0.1322	0.0027	0.0396	0.1304	0.0156	0.0165	0.0024	0.0016	0.0129	0.0139	0.1447	0.0292	0.1167	0.0363	0.0018
3	rs73059132	33090649	0.89	0.587533376708783	0.99	0.493036143459036	0.190045540469099	0.0831610867550122	0.0085	0.0058	0.0971	0.0113	0.0448	0.0137	0.0182	0.0317	0.0012	0.0309	0.0358	0.1322	0.0027	0.0396	0.1305	0.0156	0.0165	0.0024	0.0016	0.0129	0.0139	0.1448	0.0292	0.1168	0.0363	0.0018
3	rs75470361	33101840	0.89	0.587533376708783	0.99	0.493036143459036	0.221830831052027	0.0664115023068583	0.0084	0.0058	0.0974	0.011	0.0447	0.0138	0.0185	0.0314	0.0012	0.0309	0.0358	0.1317	0.0025	0.0395	0.1305	0.0153	0.0163	0.0024	0.0014	0.0128	0.0137	0.1453	0.0295	0.1176	0.0365	0.0017
3	rs6550204	33107645	0.89	0.587533376708783	0.99	0.493036143459036	0.230643330695269	0.0639534622082735	0.0083	0.0058	0.0975	0.0109	0.0447	0.0138	0.0186	0.0313	0.0012	0.0309	0.0358	0.1317	0.0025	0.0395	0.1305	0.0152	0.0163	0.0024	0.0014	0.0128	0.0137	0.1454	0.0296	0.1178	0.0366	0.0017
3	rs28488329	33109088	0.89	0.587533376708783	0.99	0.493036143459036	0.232123600264926	0.0684894613515642	0.0083	0.0058	0.0975	0.0109	0.0447	0.0138	0.0186	0.0313	0.0012	0.0309	0.0359	0.1317	0.0024	0.0396	0.1305	0.0152	0.0163	0.0024	0.0014	0.0128	0.0137	0.1453	0.0296	0.1179	0.0366	0.0017
3	rs35289681	33110383	0.89	0.587533376708783	0.99	0.493036143459036	0.230896717975251	0.0686987256224412	0.0083	0.0058	0.0975	0.0109	0.0447	0.0138	0.0186	0.0313	0.0011	0.0309	0.0359	0.1318	0.0024	0.0396	0.1305	0.0152	0.0163	0.0024	0.0014	0.0128	0.0137	0.1453	0.0296	0.1179	0.0366	0.0017
3	rs9826234	33123832	0.89	0.587533376708783	0.99	0.493036143459036	0.233779232361471	0.0715852094895178	0.0084	0.0058	0.0976	0.011	0.0447	0.0138	0.0185	0.0313	0.0011	0.0308	0.0359	0.1322	0.0024	0.0397	0.1305	0.0152	0.0161	0.0024	0.0014	0.0127	0.0137	0.1451	0.0296	0.1178	0.0366	0.0017
3	rs11707667	33125248	0.89	0.587533376708783	0.99	0.493036143459036	0.236467488727302	0.0761886257580679	0.0084	0.0058	0.0976	0.011	0.0447	0.0138	0.0185	0.0313	0.0011	0.0308	0.0359	0.1323	0.0024	0.0397	0.1305	0.0152	0.0161	0.0024	0.0014	0.0127	0.0136	0.1451	0.0296	0.1178	0.0366	0.0017
3	rs62250507	33130780	0.89	0.587533376708783	0.99	0.493036143459036	0.2087912723633	0.0794955290774959	0.0084	0.0057	0.0975	0.011	0.0447	0.0138	0.0185	0.0313	0.0012	0.0308	0.0359	0.1323	0.0025	0.0396	0.1305	0.0152	0.0162	0.0024	0.0014	0.0127	0.0136	0.145	0.0296	0.1181	0.0366	0.0015
3	rs115958137	33134598	0.89	0.587533376708783	0.99	0.493036143459036	0.204306619514591	0.0817318068571982	0.0084	0.0057	0.0975	0.011	0.0447	0.0138	0.0184	0.0313	0.0013	0.0308	0.0359	0.1323	0.0026	0.0396	0.1305	0.0153	0.0162	0.0025	0.0014	0.0127	0.0135	0.145	0.0296	0.1183	0.0366	0.0012
3	rs61749982	33135592	0.89	0.587533376708783	1	0.442785362986439	0.208911083744885	0.0807596632599338	0.0084	0.0056	0.0975	0.011	0.0447	0.0138	0.0184	0.0313	0.0013	0.0308	0.0359	0.1323	0.0026	0.0395	0.1305	0.0153	0.0162	0.0025	0.0014	0.0126	0.0134	0.145	0.0296	0.1184	0.0366	0.0012
3	rs73043357	33136196	0.89	0.587533376708783	1	0.442785362986439	0.210472159917466	0.0832365891098821	0.0084	0.0056	0.0975	0.011	0.0448	0.0138	0.0184	0.0313	0.0013	0.0308	0.0359	0.1323	0.0026	0.0395	0.1305	0.0153	0.0162	0.0025	0.0014	0.0126	0.0134	0.145	0.0296	0.1184	0.0366	0.0012
3	rs73043358	33137104	0.89	0.587533376708783	1	0.442785362986439	0.20699875500479	0.0770648527053076	0.0084	0.0057	0.0975	0.011	0.0448	0.0138	0.0184	0.0313	0.0013	0.0308	0.0359	0.1323	0.0026	0.0395	0.1305	0.0153	0.0162	0.0025	0.0014	0.0126	0.0134	0.1449	0.0296	0.1184	0.0366	0.0012
3	rs7637099	33138549	0.89	0.587533376708783	0.99	0.493036143459036	0.204898759579713	0.0736564921435649	0.0084	0.0056	0.0975	0.011	0.0448	0.0138	0.0184	0.0313	0.0013	0.0308	0.036	0.1322	0.0026	0.0395	0.1305	0.0153	0.0162	0.0025	0.0014	0.0126	0.0134	0.1449	0.0296	0.1184	0.0366	0.0012
3	rs56739681	33139917	0.89	0.587533376708783	1	0.442785362986439	0.212967356115863	0.0692580629845816	0.0085	0.0056	0.0975	0.011	0.0448	0.0138	0.0184	0.0313	0.0013	0.0308	0.036	0.1322	0.0027	0.0395	0.1304	0.0153	0.0162	0.0025	0.0013	0.0125	0.0134	0.1452	0.0296	0.1182	0.0366	0.0012
3	rs116823501	33146230	0.9	0.528487958927512	1	0.442785362986439	0.258629626235212	0.059944021356408	0.0087	0.0056	0.0975	0.011	0.0448	0.0137	0.0184	0.0313	0.0013	0.0307	0.0361	0.1318	0.0027	0.0395	0.13	0.0152	0.0162	0.0026	0.0013	0.0124	0.0134	0.1465	0.0294	0.1176	0.0365	0.0012
3	rs4441607	33146535	0.9	0.528487958927512	1	0.442785362986439	0.265695598600389	0.0642925244573774	0.0087	0.0056	0.0975	0.011	0.0448	0.0137	0.0184	0.0313	0.0013	0.0307	0.0362	0.1319	0.0027	0.0395	0.13	0.0152	0.0163	0.0026	0.0013	0.0124	0.0133	0.1466	0.0294	0.1176	0.0365	0.0012
3	rs62250511	33147847	0.9	0.528487958927512	1	0.442785362986439	0.260747581797957	0.0610688546371162	0.0087	0.0056	0.0975	0.011	0.0448	0.0137	0.0184	0.0313	0.0012	0.0307	0.0361	0.1319	0.0027	0.0395	0.1301	0.0152	0.0162	0.0026	0.0013	0.0124	0.0133	0.1465	0.0294	0.1176	0.0366	0.0012
3	rs9841225	33156335	0.9	0.528487958927512	1	0.442785362986439	0.244939645741471	0.0613348109297567	0.0087	0.0056	0.0977	0.0108	0.0448	0.0137	0.0181	0.0313	0.0012	0.0307	0.0362	0.132	0.0027	0.0393	0.1302	0.0152	0.0161	0.0025	0.0013	0.0124	0.0133	0.1463	0.0292	0.1181	0.0369	0.0013
3	rs116283927	33161269	0.9	0.528487958927512	1	0.442785362986439	0.199137618889441	0.0509012607836079	0.0089	0.0056	0.098	0.0108	0.0449	0.0137	0.0176	0.0312	0.0013	0.0309	0.0361	0.132	0.0026	0.0391	0.1301	0.0151	0.0161	0.0025	0.0013	0.0123	0.0133	0.1454	0.0291	0.1184	0.0376	0.0018
3	rs35085581	33163891	0.9	0.528487958927512	1	0.442785362986439	0.200617962624286	0.0488316151113973	0.0089	0.0056	0.0979	0.0108	0.045	0.0137	0.0175	0.0312	0.0013	0.0309	0.036	0.132	0.0026	0.0391	0.1301	0.0152	0.0161	0.0025	0.0013	0.0123	0.0133	0.1452	0.0291	0.1185	0.0377	0.0019
3	rs79761396	33164651	0.9	0.528487958927512	1	0.442785362986439	0.207356560420802	0.0468589406005095	0.0089	0.0056	0.0979	0.0107	0.045	0.0137	0.0174	0.0312	0.0013	0.0309	0.036	0.132	0.0026	0.0392	0.13	0.0152	0.0161	0.0025	0.0013	0.0123	0.0133	0.1452	0.0291	0.1185	0.0377	0.002
3	rs1135127	33174156	0.9	0.528487958927512	1	0.442785362986439	0.241072217702353	0.0440538632783374	0.0093	0.0056	0.0977	0.0107	0.0446	0.0139	0.0167	0.0304	0.0013	0.0307	0.0362	0.1323	0.0027	0.0394	0.129	0.0157	0.0161	0.0026	0.0014	0.0123	0.0131	0.146	0.0288	0.1189	0.0378	0.0026
3	rs76821069	33179324	0.9	0.528487958927512	1	0.442785362986439	0.261877983521308	0.0426802090410908	0.0093	0.0056	0.0976	0.0107	0.0447	0.014	0.0165	0.0303	0.0014	0.0306	0.0362	0.1327	0.0027	0.0394	0.1289	0.0157	0.016	0.0026	0.0014	0.0122	0.013	0.1459	0.0289	0.1188	0.0379	0.0027
3	rs7623768	33182052	0.9	0.528487958927512	1	0.442785362986439	0.286228903777076	0.0441692079154671	0.0093	0.0056	0.0976	0.0107	0.0447	0.014	0.0164	0.0303	0.0014	0.0305	0.0362	0.1328	0.0026	0.0395	0.1289	0.0156	0.0159	0.0026	0.0014	0.0122	0.0129	0.1461	0.0288	0.1188	0.0379	0.0028
3	rs4355234	33186087	0.9	0.528487958927512	1	0.442785362986439	0.30130042699416	0.0421700959284025	0.0093	0.0057	0.0974	0.0107	0.0444	0.0142	0.0164	0.0301	0.0014	0.0303	0.0364	0.1327	0.0026	0.0401	0.1287	0.0156	0.0159	0.0026	0.0014	0.0121	0.0126	0.1464	0.0286	0.1191	0.038	0.0028
3	rs75873340	33188563	0.9	0.528487958927512	1	0.442785362986439	0.297457579253731	0.037596035498479	0.0093	0.0056	0.0974	0.0107	0.044	0.0143	0.0166	0.0297	0.0013	0.0302	0.0366	0.1327	0.0025	0.0403	0.1289	0.0156	0.0158	0.0026	0.0014	0.0121	0.0126	0.1465	0.0285	0.1193	0.0383	0.0028
3	rs73045347	33189706	0.9	0.528487958927512	1	0.442785362986439	0.299205502313628	0.037596035498479	0.0092	0.0056	0.0973	0.0106	0.0437	0.0144	0.0166	0.0295	0.0013	0.0303	0.0367	0.1327	0.0025	0.0404	0.1291	0.0156	0.0157	0.0026	0.0014	0.0121	0.0126	0.1466	0.0284	0.1194	0.0384	0.0028
3	rs79991185	33189782	0.9	0.528487958927512	1	0.442785362986439	0.299740674920831	0.0383509435708614	0.0092	0.0056	0.0973	0.0106	0.0437	0.0144	0.0166	0.0295	0.0013	0.0302	0.0367	0.1327	0.0025	0.0404	0.1292	0.0156	0.0157	0.0026	0.0014	0.0121	0.0126	0.1466	0.0284	0.1195	0.0384	0.0028
3	rs35258105	33192480	0.9	0.528487958927512	1	0.442785362986439	0.330517386028007	0.0407675332562023	0.0092	0.0055	0.0973	0.0105	0.0433	0.0145	0.0168	0.0294	0.0012	0.0301	0.0369	0.1326	0.0024	0.0405	0.1299	0.0156	0.0155	0.0025	0.0014	0.0122	0.0125	0.1465	0.0282	0.1195	0.0387	0.0028
3	rs6810039	33194990	0.9	0.528487958927512	1	0.442785362986439	0.3578823091499	0.0502886469647399	0.0093	0.0055	0.0971	0.0103	0.0426	0.0147	0.0167	0.0293	0.0012	0.0299	0.037	0.1327	0.0024	0.0403	0.1309	0.0156	0.0152	0.0026	0.0014	0.0122	0.0127	0.1464	0.0282	0.1198	0.039	0.0028
3	rs61743511	33195284	0.9	0.528487958927512	1	0.442785362986439	0.361093541868347	0.0571387447713497	0.0093	0.0055	0.097	0.0103	0.0426	0.0147	0.0167	0.0293	0.0012	0.0299	0.0371	0.1327	0.0024	0.0403	0.1308	0.0156	0.0152	0.0026	0.0014	0.0122	0.0126	0.1464	0.0281	0.1199	0.039	0.0028
3	rs61743461	33195309	0.9	0.528487958927512	1	0.442785362986439	0.359593134172382	0.0583060569503148	0.0093	0.0055	0.097	0.0103	0.0426	0.0147	0.0167	0.0293	0.0012	0.0299	0.0371	0.1327	0.0024	0.0403	0.1308	0.0156	0.0151	0.0026	0.0014	0.0122	0.0126	0.1464	0.0281	0.1199	0.039	0.0028
3	rs4258905	33196241	0.9	0.528487958927512	1	0.442785362986439	0.298719422407224	0.0587627352439238	0.0093	0.0055	0.0968	0.0104	0.0425	0.0148	0.0167	0.0292	0.0014	0.0299	0.0371	0.1327	0.0024	0.0403	0.1307	0.0157	0.0152	0.0026	0.0013	0.0122	0.0126	0.1462	0.0281	0.1201	0.039	0.0029
3	rs76541491	33197877	0.91	0.473491286898298	1	0.442785362986439	0.261787453548312	0.057526725948247	0.0093	0.0055	0.0968	0.0105	0.0425	0.015	0.0166	0.0289	0.0016	0.0298	0.037	0.1325	0.0025	0.0403	0.1307	0.0157	0.0152	0.0027	0.0013	0.0122	0.0125	0.1458	0.028	0.1206	0.0391	0.0029
3	rs12631761	33201336	0.91	0.473491286898298	1	0.442785362986439	0.239560603148733	0.0731542957249707	0.0094	0.0055	0.0968	0.0106	0.0424	0.0155	0.0166	0.0285	0.002	0.0295	0.0369	0.1319	0.0025	0.0402	0.1314	0.0156	0.0152	0.0029	0.0013	0.0122	0.0125	0.1442	0.0282	0.1212	0.0391	0.0031
3	rs34819027	33201571	0.91	0.473491286898298	1.01	0.39608418712213	0.238785243283156	0.0757520520348393	0.0094	0.0055	0.0968	0.0106	0.0424	0.0156	0.0166	0.0284	0.002	0.0295	0.0368	0.1319	0.0025	0.0402	0.1314	0.0157	0.0152	0.0029	0.0013	0.0122	0.0125	0.1443	0.0282	0.1212	0.0391	0.0031
3	rs4234241	33202644	0.91	0.473491286898298	1	0.442785362986439	0.239172749817992	0.0743042512102028	0.0093	0.0056	0.0968	0.0106	0.0423	0.0156	0.0167	0.0285	0.002	0.0295	0.0368	0.1319	0.0026	0.0401	0.1316	0.0157	0.0152	0.0029	0.0013	0.0122	0.0125	0.1441	0.0282	0.1211	0.0391	0.0031
3	rs7635223	33204539	0.91	0.473491286898298	1.01	0.39608418712213	0.273884310751313	0.072939502508463	0.0097	0.0056	0.0966	0.0106	0.0423	0.0156	0.0167	0.0284	0.0019	0.0296	0.0368	0.1318	0.0025	0.0401	0.1315	0.0157	0.0152	0.003	0.0013	0.0122	0.0125	0.144	0.0282	0.1212	0.0392	0.0031
3	rs11709566	33206420	0.91	0.473491286898298	1.01	0.39608418712213	0.281641930639212	0.081282539539209	0.0096	0.0056	0.0968	0.0106	0.0423	0.0157	0.0168	0.0284	0.0018	0.0296	0.0366	0.132	0.0024	0.0401	0.1317	0.0158	0.0152	0.0028	0.0012	0.0121	0.0125	0.1444	0.028	0.1214	0.0391	0.003
3	rs67756935	33211952	0.91	0.473491286898298	1.01	0.39608418712213	0.30753300379957	0.0910031626016865	0.0097	0.0057	0.0968	0.0106	0.0422	0.0158	0.0168	0.0283	0.0018	0.0297	0.0365	0.1315	0.0025	0.0402	0.1318	0.0158	0.0152	0.0029	0.0012	0.012	0.0128	0.1444	0.0279	0.1214	0.0392	0.003
3	rs4678732	33212485	0.91	0.473491286898298	1.01	0.39608418712213	0.321108269291232	0.0902998883975837	0.0097	0.0057	0.0965	0.0106	0.0422	0.0158	0.0167	0.0283	0.0019	0.0297	0.0365	0.1314	0.0025	0.0402	0.1321	0.0158	0.0151	0.0029	0.0012	0.012	0.0128	0.1444	0.0279	0.1213	0.0392	0.0031
3	rs79101022	33213754	0.91	0.473491286898298	1.01	0.39608418712213	0.30056875841534	0.0899101185383723	0.0097	0.0057	0.0965	0.0106	0.0421	0.0157	0.0167	0.0283	0.0019	0.0297	0.0365	0.1314	0.0025	0.0401	0.132	0.0158	0.0151	0.003	0.0013	0.012	0.0128	0.1444	0.0279	0.1213	0.0392	0.0031
3	rs6793960	33214676	0.91	0.473491286898298	1.01	0.39608418712213	0.30571024180909	0.0858965225782879	0.0097	0.0057	0.0966	0.0106	0.0421	0.0157	0.0167	0.0283	0.0019	0.0296	0.0365	0.1312	0.0025	0.0401	0.132	0.0158	0.015	0.0031	0.0014	0.012	0.0128	0.1444	0.028	0.1213	0.0393	0.0031
3	rs12632656	33225991	0.91	0.473491286898298	1.01	0.39608418712213	0.309460492327326	0.0913164243517505	0.0099	0.0057	0.0969	0.0107	0.042	0.0156	0.0169	0.0283	0.0021	0.0296	0.0365	0.1304	0.0026	0.0398	0.1321	0.0159	0.015	0.0032	0.0016	0.0119	0.0128	0.1442	0.0279	0.1211	0.0393	0.0033
3	rs115917214	33227365	0.91	0.473491286898298	1.01	0.39608418712213	0.317384452276958	0.0983959544946458	0.0099	0.0057	0.0969	0.0108	0.0419	0.0156	0.0169	0.0284	0.0021	0.0296	0.0366	0.1304	0.0025	0.0397	0.1322	0.0159	0.015	0.0032	0.0016	0.0119	0.0128	0.1443	0.0278	0.1211	0.0394	0.0033
3	rs4678746	33228447	0.91	0.473491286898298	1.01	0.39608418712213	0.327960374961823	0.102545696729776	0.0099	0.0057	0.0968	0.0109	0.0418	0.0154	0.0168	0.0286	0.002	0.0297	0.0365	0.1304	0.0025	0.0397	0.1323	0.0159	0.0151	0.0031	0.0016	0.0118	0.0128	0.1446	0.0277	0.121	0.0394	0.0032
3	rs80207834	33232353	0.91	0.473491286898298	1.02	0.35283343175317	0.317434622147623	0.106761735439972	0.0099	0.0057	0.0968	0.0109	0.0419	0.0154	0.0168	0.0286	0.002	0.0297	0.0366	0.1305	0.0024	0.0396	0.1323	0.0159	0.0151	0.0031	0.0015	0.0118	0.0128	0.1445	0.0277	0.1212	0.0395	0.0032
3	rs4395351	33244524	0.91	0.473491286898298	1.02	0.35283343175317	0.331851125801721	0.142469961976645	0.0098	0.0057	0.0967	0.0109	0.042	0.0153	0.0168	0.0285	0.002	0.0297	0.0367	0.1304	0.0023	0.0395	0.1321	0.0159	0.015	0.0032	0.0015	0.0118	0.0127	0.1447	0.0277	0.1215	0.0395	0.0032
3	rs34765964	33245126	0.91	0.473491286898298	1.02	0.35283343175317	0.337110504463159	0.162241167983665	0.0098	0.0057	0.0967	0.0109	0.042	0.0153	0.0168	0.0285	0.002	0.0297	0.0367	0.1304	0.0023	0.0395	0.1321	0.0159	0.015	0.0031	0.0015	0.0118	0.0127	0.1447	0.0277	0.1215	0.0395	0.0032
3	rs9637517	33255592	0.94	0.331738599837001	1.02	0.35283343175317	0.177279916690721	0.260781864474684	0.0093	0.0058	0.0957	0.0122	0.0416	0.0158	0.0163	0.0266	0.0019	0.0294	0.0376	0.1322	0.0023	0.0383	0.1359	0.0162	0.0134	0.0031	0.0014	0.0113	0.0123	0.1468	0.0271	0.1227	0.0377	0.0025
3	rs71325130	33260403	0.93	0.375229593708928	1.02	0.35283343175317	0.237882410214772	0.532125650615653	0.009	0.0059	0.0953	0.0132	0.04	0.0166	0.0161	0.0259	0.0019	0.0287	0.0369	0.1336	0.0023	0.0373	0.1375	0.0164	0.0125	0.003	0.0014	0.011	0.0121	0.1493	0.0262	0.1237	0.0373	0.0022
3	rs6764459	33260422	0.93	0.375229593708928	1.02	0.35283343175317	0.237453153521935	0.527675634173482	0.009	0.0059	0.0953	0.0132	0.04	0.0166	0.0161	0.0259	0.0019	0.0287	0.0369	0.1336	0.0023	0.0373	0.1375	0.0164	0.0125	0.003	0.0014	0.011	0.0121	0.1493	0.0262	0.1237	0.0373	0.0022
3	rs78149371	33260875	0.93	0.375229593708928	1.02	0.35283343175317	0.235227924488245	0.512312634925016	0.009	0.0059	0.0953	0.0132	0.04	0.0166	0.0161	0.0259	0.0019	0.0287	0.037	0.1336	0.0023	0.0373	0.1376	0.0164	0.0125	0.003	0.0014	0.011	0.012	0.1493	0.0262	0.1237	0.0373	0.0022
3	Affx-22206681	33261435	0.93	0.375229593708928	1.02	0.35283343175317	0.236210731500399	0.513691997043079	0.009	0.0059	0.0953	0.0132	0.04	0.0166	0.0161	0.0259	0.0019	0.0287	0.0369	0.1336	0.0023	0.0373	0.1376	0.0164	0.0125	0.003	0.0014	0.011	0.012	0.1493	0.0262	0.1237	0.0373	0.0022
3	rs6763474	33265322	0.93	0.375229593708928	1.02	0.35283343175317	0.226651954680598	0.495834051438081	0.009	0.0059	0.0953	0.0133	0.0399	0.0166	0.016	0.0259	0.0019	0.0287	0.0369	0.1337	0.0023	0.0373	0.1376	0.0164	0.0125	0.003	0.0014	0.011	0.0121	0.1493	0.0262	0.1238	0.0373	0.0022
3	rs79048174	33271452	0.93	0.375229593708928	1.03	0.312927433563081	0.195771866107389	0.418348916129328	0.0089	0.0059	0.0954	0.0133	0.0398	0.0166	0.0159	0.0258	0.0019	0.0286	0.0369	0.1338	0.0023	0.0373	0.1379	0.0164	0.0124	0.003	0.0014	0.011	0.0122	0.1492	0.0262	0.124	0.0373	0.0022
3	rs4455284	33271693	0.93	0.375229593708928	1.02	0.35283343175317	0.192629443145956	0.400539281803551	0.0089	0.0059	0.0954	0.0133	0.0398	0.0166	0.0159	0.0258	0.002	0.0286	0.0369	0.1338	0.0023	0.0373	0.1378	0.0164	0.0124	0.003	0.0014	0.011	0.0122	0.1491	0.0262	0.124	0.0373	0.0022
3	rs6800399	33281293	0.93	0.375229593708928	1.01	0.39608418712213	0.204938270069626	0.501723116668054	0.0087	0.0059	0.0956	0.0133	0.0395	0.0166	0.0158	0.0255	0.0019	0.0285	0.0369	0.1341	0.0023	0.0372	0.1378	0.0163	0.0124	0.0029	0.0013	0.0109	0.0122	0.1497	0.0262	0.1249	0.037	0.002
3	rs7646960	33287654	0.93	0.375229593708928	1	0.442785362986439	0.192972925670547	0.425820415342232	0.0086	0.0059	0.0958	0.0134	0.0395	0.0166	0.0158	0.0254	0.0019	0.0284	0.0368	0.1342	0.0023	0.0371	0.1379	0.0162	0.0123	0.0029	0.0013	0.0109	0.0122	0.15	0.0261	0.125	0.0368	0.002
3	rs12633442	33292035	0.93	0.375229593708928	1	0.442785362986439	0.205017303981157	0.451245812791535	0.0086	0.0059	0.0958	0.0136	0.0394	0.0167	0.0158	0.0254	0.0019	0.0283	0.0368	0.1343	0.0023	0.0371	0.1379	0.0161	0.0123	0.0028	0.0013	0.0109	0.0122	0.15	0.0261	0.125	0.0368	0.002
3	rs72862374	33315714	0.92	0.422441555019286	1	0.442785362986439	0.241505070507579	0.403255448632083	0.008	0.0058	0.0946	0.0139	0.039	0.0173	0.0161	0.0249	0.0017	0.0283	0.0364	0.134	0.0024	0.037	0.1379	0.0163	0.0123	0.0026	0.0012	0.0109	0.0124	0.1517	0.0257	0.1262	0.0369	0.0018
3	rs75110748	33357507	0.92	0.422441555019286	1	0.442785362986439	0.239431280174434	0.4080532925947	0.008	0.0058	0.0945	0.0139	0.0389	0.0174	0.0161	0.0249	0.0016	0.0284	0.0364	0.1339	0.0024	0.0369	0.1379	0.0164	0.0122	0.0026	0.0012	0.011	0.0124	0.152	0.0257	0.1264	0.0369	0.0017
3	rs79406236	33358010	0.92	0.422441555019286	1	0.442785362986439	0.239000481875012	0.406106348830128	0.008	0.0058	0.0945	0.0139	0.0389	0.0174	0.0161	0.0249	0.0016	0.0284	0.0364	0.1339	0.0024	0.0369	0.1379	0.0164	0.0122	0.0026	0.0012	0.011	0.0124	0.152	0.0257	0.1264	0.0369	0.0017
3	rs113884728	33363901	0.92	0.422441555019286	1	0.442785362986439	0.238527098274881	0.400022488922671	0.008	0.0058	0.0945	0.0139	0.0389	0.0174	0.0161	0.0249	0.0016	0.0284	0.0364	0.1339	0.0024	0.0369	0.1379	0.0164	0.0122	0.0026	0.0012	0.011	0.0124	0.152	0.0257	0.1264	0.0369	0.0017
3	rs77211871	33369067	0.92	0.422441555019286	1	0.442785362986439	0.239819364682984	0.405846948868144	0.008	0.0058	0.0944	0.0139	0.0389	0.0174	0.0161	0.0249	0.0016	0.0284	0.0364	0.1339	0.0024	0.0369	0.1379	0.0164	0.0122	0.0026	0.0012	0.011	0.0124	0.152	0.0257	0.1265	0.0369	0.0017
3	rs79745764	33378856	0.92	0.422441555019286	1	0.442785362986439	0.235654953345527	0.379503284695167	0.008	0.0058	0.0944	0.0139	0.0389	0.0174	0.0161	0.0249	0.0016	0.0284	0.0364	0.1339	0.0024	0.0369	0.1379	0.0165	0.0122	0.0026	0.0012	0.011	0.0123	0.152	0.0257	0.1266	0.0369	0.0017
3	rs77746944	33386492	0.92	0.422441555019286	1	0.442785362986439	0.229589213008925	0.35828757048416	0.008	0.0058	0.0944	0.0139	0.0388	0.0174	0.0161	0.0248	0.0016	0.0284	0.0364	0.1339	0.0024	0.0369	0.1379	0.0165	0.0122	0.0026	0.0012	0.011	0.0123	0.152	0.0257	0.1267	0.0369	0.0017
3	rs113873890	33399863	0.92	0.422441555019286	1	0.442785362986439	0.225316215479154	0.357411118621469	0.008	0.0058	0.0944	0.0139	0.0388	0.0174	0.0161	0.0248	0.0016	0.0284	0.0364	0.134	0.0024	0.0369	0.1379	0.0165	0.0122	0.0026	0.0012	0.0109	0.0123	0.152	0.0257	0.1267	0.0369	0.0017
3	rs2291898	33414923	0.92	0.422441555019286	1	0.442785362986439	0.218498649833577	0.331897422196651	0.008	0.0058	0.0943	0.0139	0.0388	0.0174	0.0161	0.0248	0.0016	0.0285	0.0363	0.134	0.0024	0.0369	0.1379	0.0165	0.0122	0.0026	0.0012	0.0109	0.0123	0.1521	0.0257	0.1268	0.0369	0.0017
3	rs34472793	33416935	0.92	0.422441555019286	1	0.442785362986439	0.218662539724336	0.334227645271916	0.008	0.0058	0.0943	0.0139	0.0388	0.0174	0.0161	0.0248	0.0016	0.0285	0.0363	0.134	0.0024	0.0369	0.1379	0.0165	0.0122	0.0026	0.0012	0.0109	0.0123	0.1521	0.0257	0.1268	0.0369	0.0017
3	rs13087731	33429282	0.92	0.422441555019286	1	0.442785362986439	0.212241239020443	0.276414639466011	0.008	0.0058	0.0942	0.0139	0.0389	0.0175	0.0161	0.0249	0.0016	0.0286	0.0363	0.134	0.0024	0.0371	0.1377	0.0165	0.0122	0.0026	0.0012	0.0109	0.0123	0.1519	0.0257	0.1268	0.037	0.0017
3	rs41285089	33431826	0.92	0.422441555019286	1	0.442785362986439	0.213573519328484	0.279202439070719	0.008	0.0058	0.0942	0.0139	0.0389	0.0175	0.0161	0.0249	0.0016	0.0286	0.0363	0.134	0.0024	0.0371	0.1377	0.0165	0.0122	0.0026	0.0012	0.0109	0.0123	0.1519	0.0256	0.1268	0.037	0.0017
3	rs590497	33442975	0.92	0.422441555019286	1.01	0.39608418712213	0.209830925788348	0.252170644269592	0.008	0.0058	0.0941	0.0139	0.0389	0.0175	0.0161	0.0248	0.0016	0.0287	0.0363	0.134	0.0024	0.0372	0.1376	0.0166	0.0121	0.0026	0.0012	0.011	0.0122	0.1519	0.0256	0.1269	0.037	0.0017
3	rs11928797	33457493	0.92	0.422441555019286	1.01	0.39608418712213	0.20875134385273	0.232255797695451	0.008	0.0057	0.0941	0.0139	0.0389	0.0175	0.0161	0.0248	0.0016	0.0287	0.0364	0.134	0.0024	0.0372	0.1376	0.0167	0.0122	0.0026	0.0011	0.011	0.0122	0.1519	0.0256	0.1269	0.037	0.0017
3	rs3736563	33458266	0.92	0.422441555019286	1	0.442785362986439	0.207794352161847	0.254088928301906	0.008	0.0057	0.0939	0.0139	0.039	0.0175	0.0162	0.0248	0.0017	0.0289	0.0364	0.134	0.0025	0.0372	0.1376	0.0167	0.0122	0.0026	0.0011	0.011	0.0122	0.1517	0.0256	0.1268	0.037	0.0017
3	rs77155007	33485003	0.92	0.422441555019286	1	0.442785362986439	0.213533078310651	0.282232227848496	0.008	0.0057	0.0938	0.0139	0.039	0.0176	0.0162	0.0248	0.0017	0.0289	0.0364	0.134	0.0025	0.0372	0.1376	0.0168	0.0122	0.0026	0.0011	0.011	0.0122	0.1517	0.0256	0.1268	0.037	0.0017
3	rs7613545	33509761	0.92	0.422441555019286	1	0.442785362986439	0.22610878021273	0.310902321078217	0.008	0.0057	0.0935	0.0139	0.039	0.0177	0.0163	0.0248	0.0017	0.0289	0.0363	0.1338	0.0025	0.0373	0.1375	0.017	0.0122	0.0026	0.0011	0.011	0.0122	0.1517	0.0256	0.1267	0.037	0.0017
3	rs68145614	33509926	0.92	0.422441555019286	1	0.442785362986439	0.226902895368779	0.312104827994577	0.008	0.0057	0.0935	0.0139	0.039	0.0177	0.0163	0.0248	0.0017	0.0289	0.0363	0.1338	0.0025	0.0373	0.1375	0.017	0.0122	0.0026	0.0011	0.011	0.0122	0.1517	0.0256	0.1267	0.037	0.0017
3	rs9681018	33529515	0.93	0.375229593708928	1	0.442785362986439	0.235227924488245	0.366076988562448	0.0078	0.0057	0.0936	0.0138	0.0391	0.018	0.0163	0.0248	0.0019	0.029	0.0361	0.1331	0.0024	0.0369	0.1376	0.0174	0.0124	0.0025	0.0012	0.011	0.0122	0.1515	0.0257	0.1266	0.0372	0.0017
3	rs116016242	33534586	0.93	0.375229593708928	1	0.442785362986439	0.245769663615214	0.383583052658114	0.0076	0.0058	0.0933	0.0139	0.0392	0.0182	0.0164	0.0248	0.002	0.029	0.0361	0.1328	0.0024	0.037	0.1376	0.0175	0.0124	0.0025	0.0012	0.011	0.0123	0.1514	0.0258	0.1266	0.0373	0.0017
3	rs17030742	33535411	0.93	0.375229593708928	1	0.442785362986439	0.245988345814888	0.386394937848779	0.0076	0.0058	0.0933	0.0139	0.0392	0.0182	0.0164	0.0248	0.002	0.029	0.0361	0.1328	0.0024	0.037	0.1376	0.0176	0.0124	0.0025	0.0012	0.011	0.0123	0.1514	0.0258	0.1266	0.0373	0.0017
3	rs1357542	33558359	0.93	0.375229593708928	1	0.442785362986439	0.245769663615214	0.322381424346669	0.0076	0.0058	0.0931	0.0139	0.0392	0.0183	0.0164	0.0247	0.002	0.029	0.0362	0.1326	0.0024	0.037	0.1375	0.0178	0.0125	0.0025	0.0012	0.011	0.0123	0.1514	0.0259	0.1265	0.0373	0.0017
3	rs9862261	33562114	0.93	0.375229593708928	1	0.442785362986439	0.258719560459295	0.32043950100801	0.0076	0.0058	0.0931	0.0139	0.0392	0.0183	0.0164	0.0247	0.002	0.029	0.0362	0.1326	0.0024	0.0371	0.1375	0.0178	0.0123	0.0025	0.0012	0.011	0.0123	0.1515	0.0259	0.1265	0.0373	0.0017
3	rs71325150	33565826	0.93	0.375229593708928	1	0.442785362986439	0.26101863573073	0.329816522789036	0.0076	0.0058	0.0931	0.0139	0.0391	0.0183	0.0164	0.0247	0.002	0.029	0.0362	0.1326	0.0024	0.0371	0.1375	0.0178	0.0123	0.0025	0.0013	0.011	0.0123	0.1516	0.0259	0.1265	0.0372	0.0017
3	rs115637109	33578731	0.93	0.375229593708928	1	0.442785362986439	0.261244631002288	0.31704947963292	0.0076	0.0058	0.0931	0.0139	0.0391	0.0183	0.0163	0.0247	0.0021	0.0289	0.0362	0.1325	0.0024	0.0371	0.1374	0.0178	0.0124	0.0025	0.0013	0.011	0.0122	0.1515	0.0259	0.1265	0.0372	0.0018
3	rs71325154	33588534	0.93	0.375229593708928	1	0.442785362986439	0.263056421135183	0.3044327667443	0.0076	0.0058	0.0932	0.0139	0.0391	0.0184	0.0163	0.0247	0.0021	0.0289	0.0362	0.1324	0.0024	0.0372	0.1374	0.0178	0.0124	0.0024	0.0013	0.011	0.0122	0.1515	0.0259	0.1264	0.0372	0.0018
3	rs115461272	33597658	0.93	0.375229593708928	1	0.442785362986439	0.262648175124953	0.328594252649366	0.0076	0.0058	0.0932	0.0139	0.0391	0.0184	0.0163	0.0247	0.0021	0.0289	0.0362	0.1324	0.0024	0.0373	0.1374	0.0178	0.0124	0.0024	0.0013	0.011	0.0122	0.1515	0.0259	0.1264	0.0373	0.0018
3	rs77547890	33600989	0.93	0.375229593708928	1	0.442785362986439	0.262920300865742	0.331162550778797	0.0076	0.0058	0.0932	0.0139	0.0391	0.0184	0.0163	0.0247	0.0021	0.0289	0.0363	0.1324	0.0024	0.0373	0.1374	0.0178	0.0124	0.0024	0.0013	0.011	0.0122	0.1515	0.0259	0.1263	0.0373	0.0018
3	rs79122504	33648689	0.93	0.375229593708928	1	0.442785362986439	0.258629626235212	0.305627763977358	0.0076	0.0058	0.0932	0.0139	0.0391	0.0186	0.0163	0.0245	0.0021	0.029	0.0364	0.1323	0.0025	0.0376	0.1371	0.0177	0.0125	0.0024	0.0013	0.011	0.0123	0.1514	0.0258	0.1262	0.0375	0.0018
3	rs6807732	33653803	0.93	0.375229593708928	1	0.442785362986439	0.256297315376121	0.306106154812326	0.0076	0.0058	0.0931	0.0139	0.0392	0.0186	0.0163	0.0245	0.0021	0.029	0.0364	0.1323	0.0025	0.0376	0.1371	0.0177	0.0125	0.0024	0.0013	0.011	0.0123	0.1513	0.0258	0.1262	0.0375	0.0018
3	rs56239139	33701413	0.93	0.375229593708928	1	0.442785362986439	0.256700160366659	0.285740545131732	0.0076	0.0059	0.0927	0.0139	0.0389	0.0187	0.0163	0.0245	0.0021	0.029	0.0365	0.1323	0.0024	0.0378	0.1368	0.0178	0.0126	0.0023	0.0013	0.011	0.0122	0.1512	0.026	0.1262	0.0376	0.0018
3	rs61738888	33728610	0.93	0.375229593708928	1	0.442785362986439	0.260521820523877	0.329938822764809	0.0075	0.0059	0.0925	0.0139	0.0387	0.0187	0.0164	0.0246	0.0021	0.0291	0.0364	0.1322	0.0024	0.0379	0.1366	0.0178	0.0126	0.0023	0.0013	0.011	0.0122	0.1512	0.0261	0.1263	0.0377	0.0018
3	rs62252767	33771700	0.93	0.375229593708928	1.01	0.39608418712213	0.254021047082627	0.33631659980073	0.0075	0.0059	0.0925	0.0139	0.0387	0.0187	0.0164	0.0248	0.0021	0.0291	0.0364	0.1321	0.0024	0.038	0.1362	0.0179	0.0128	0.0022	0.0014	0.011	0.0122	0.1512	0.0262	0.1263	0.0377	0.0018
3	rs116114601	33784636	0.93	0.375229593708928	1.01	0.39608418712213	0.247741649056487	0.326153703112434	0.0074	0.0059	0.0928	0.0139	0.0386	0.0188	0.0165	0.025	0.0021	0.0291	0.0365	0.1318	0.0023	0.038	0.1355	0.018	0.0129	0.0022	0.0014	0.0111	0.0122	0.151	0.0263	0.1265	0.0378	0.0018
3	rs56134614	33787533	0.93	0.375229593708928	1.01	0.39608418712213	0.242936520302616	0.305627763977358	0.0074	0.0059	0.0928	0.0139	0.0385	0.0188	0.0165	0.0251	0.0021	0.0291	0.0365	0.1318	0.0023	0.038	0.1354	0.018	0.0129	0.0021	0.0015	0.0111	0.0122	0.1509	0.0264	0.1266	0.0378	0.0018
3	rs4420815	33794769	0.93	0.375229593708928	1.02	0.35283343175317	0.223777250349177	0.275023972571688	0.0073	0.0059	0.093	0.0139	0.0385	0.0188	0.0165	0.0252	0.0021	0.0291	0.0366	0.1316	0.0023	0.038	0.135	0.0181	0.013	0.0021	0.0015	0.0111	0.0123	0.1507	0.0264	0.1266	0.0378	0.0019
3	rs72619956	33796628	0.93	0.375229593708928	1.01	0.39608418712213	0.217598485688907	0.26512132451297	0.0073	0.0059	0.0929	0.0139	0.0385	0.0188	0.0165	0.0252	0.0021	0.0291	0.0366	0.1316	0.0023	0.038	0.1349	0.0181	0.0131	0.0021	0.0015	0.0111	0.0123	0.1507	0.0264	0.1265	0.0378	0.0019
3	rs35179951	33800449	0.93	0.375229593708928	1.01	0.39608418712213	0.207078237154174	0.264434661671092	0.0073	0.0059	0.0929	0.0139	0.0385	0.0188	0.0165	0.0252	0.0021	0.0292	0.0363	0.1317	0.0023	0.038	0.1348	0.0181	0.0132	0.0021	0.0015	0.0111	0.0123	0.1507	0.0265	0.1266	0.038	0.0019
3	rs111307854	33806014	0.93	0.375229593708928	1.01	0.39608418712213	0.196697088160954	0.278737208904261	0.0073	0.0059	0.0928	0.0139	0.0385	0.0188	0.0165	0.0252	0.0021	0.0292	0.0363	0.132	0.0023	0.038	0.1347	0.0181	0.0132	0.0021	0.0015	0.0112	0.0122	0.1506	0.0265	0.1265	0.0381	0.0019
3	rs79188023	33817462	0.93	0.375229593708928	1.02	0.35283343175317	0.175937295588736	0.275487288011434	0.0073	0.0059	0.0925	0.0139	0.0385	0.0189	0.0166	0.0253	0.0021	0.0292	0.0364	0.1323	0.0023	0.038	0.1342	0.0182	0.0134	0.0021	0.0016	0.0112	0.0122	0.1505	0.0267	0.1262	0.0381	0.0019
3	rs78732842	33821575	0.93	0.375229593708928	1.02	0.35283343175317	0.168111399886954	0.28961492171579	0.0073	0.0059	0.0924	0.0139	0.0385	0.0189	0.0166	0.0254	0.0021	0.0292	0.0364	0.1324	0.0023	0.038	0.134	0.0183	0.0135	0.0021	0.0016	0.0112	0.0122	0.1505	0.0267	0.1261	0.0381	0.0019
3	rs11923261	33824031	0.93	0.375229593708928	1.03	0.312927433563081	0.162870574546675	0.275719035853756	0.0073	0.0059	0.0924	0.0139	0.0385	0.0189	0.0166	0.0254	0.0021	0.0293	0.0364	0.1324	0.0023	0.038	0.1339	0.0183	0.0135	0.0021	0.0016	0.0112	0.0122	0.1504	0.0267	0.1261	0.0381	0.0019
3	rs75908581	33824747	0.93	0.375229593708928	1.03	0.312927433563081	0.164154298143193	0.285740545131732	0.0073	0.0059	0.0924	0.0139	0.0385	0.0189	0.0166	0.0254	0.0021	0.0293	0.0364	0.1325	0.0023	0.038	0.1339	0.0183	0.0135	0.0021	0.0016	0.0112	0.0122	0.1505	0.0267	0.126	0.0381	0.0019
3	rs34159395	33829410	0.93	0.375229593708928	1.03	0.312927433563081	0.157489046929518	0.299429142349	0.0073	0.0059	0.0924	0.0139	0.0384	0.0189	0.0166	0.0255	0.0021	0.0293	0.0365	0.1326	0.0023	0.038	0.1337	0.0183	0.0136	0.0021	0.0017	0.0112	0.0122	0.1504	0.0268	0.1259	0.0381	0.0019
3	rs9844435	33832674	0.93	0.375229593708928	1.03	0.312927433563081	0.159430572357541	0.297885461275152	0.0073	0.0059	0.0924	0.0139	0.0384	0.0189	0.0166	0.0255	0.0021	0.0293	0.0365	0.1326	0.0023	0.038	0.1337	0.0184	0.0136	0.002	0.0017	0.0113	0.0122	0.1504	0.0269	0.1258	0.0379	0.0019
3	rs72859982	33836604	0.93	0.375229593708928	1.03	0.312927433563081	0.156439003117858	0.291734891674382	0.0073	0.006	0.0923	0.0138	0.0379	0.0188	0.0168	0.0257	0.0022	0.0293	0.037	0.1316	0.0025	0.0379	0.1322	0.0193	0.0143	0.002	0.0021	0.0115	0.0124	0.1491	0.0276	0.1253	0.0381	0.0023
3	rs56345538	33837222	0.93	0.375229593708928	1.03	0.312927433563081	0.159875336140886	0.238540435944697	0.0073	0.0061	0.0922	0.0137	0.0378	0.0188	0.0168	0.0257	0.0022	0.0293	0.0371	0.1313	0.0027	0.038	0.132	0.0195	0.0145	0.002	0.0022	0.0115	0.0124	0.1484	0.0277	0.1256	0.0382	0.0025
3	rs74919115	33838545	0.93	0.375229593708928	1.03	0.312927433563081	0.185161276746129	0.21309159484377	0.0074	0.0062	0.092	0.0137	0.0376	0.0187	0.0168	0.0257	0.0021	0.0292	0.0373	0.1307	0.0028	0.0381	0.1317	0.0198	0.0148	0.0019	0.0024	0.0116	0.0123	0.1472	0.0278	0.1261	0.0383	0.0028
3	rs13081248	33838866	0.93	0.375229593708928	1.03	0.312927433563081	0.187218793150463	0.21255813402868	0.0074	0.0062	0.092	0.0137	0.0375	0.0187	0.0171	0.0257	0.0021	0.0293	0.0373	0.1305	0.0029	0.0381	0.1317	0.0199	0.0149	0.0019	0.0024	0.0117	0.0123	0.1469	0.0278	0.1262	0.0382	0.0029
3	rs6809978	33844292	0.93	0.375229593708928	1.03	0.312927433563081	0.18676876677997	0.194273865754705	0.0074	0.0062	0.092	0.0137	0.0375	0.0187	0.0173	0.0257	0.0021	0.0293	0.0373	0.1304	0.0029	0.0381	0.1317	0.02	0.0149	0.0019	0.0024	0.0117	0.0123	0.1468	0.0278	0.1262	0.0382	0.0029
3	rs78243179	33851494	0.93	0.375229593708928	1.03	0.312927433563081	0.18367310299506	0.200935053612401	0.0074	0.0062	0.092	0.0137	0.0374	0.0187	0.0172	0.0256	0.0021	0.0292	0.0375	0.1306	0.0029	0.0382	0.1318	0.02	0.015	0.0019	0.0024	0.0117	0.0122	0.1468	0.0278	0.1262	0.038	0.0028
3	rs12487081	33852812	0.93	0.375229593708928	1.03	0.312927433563081	0.183190933667249	0.193343225549976	0.0074	0.0062	0.092	0.0137	0.0374	0.0187	0.0172	0.0256	0.002	0.0292	0.0376	0.1307	0.0029	0.0382	0.1318	0.02	0.015	0.0019	0.0024	0.0117	0.0122	0.1468	0.0278	0.1262	0.038	0.0028
3	rs76516141	33874255	0.93	0.375229593708928	1.03	0.312927433563081	0.174816945953231	0.194584414881238	0.0074	0.0062	0.092	0.0137	0.0374	0.0187	0.0172	0.0256	0.002	0.0291	0.0376	0.1308	0.0029	0.0383	0.1318	0.02	0.015	0.0018	0.0024	0.0118	0.0122	0.1468	0.0278	0.1263	0.038	0.0028
3	rs3792594	33877626	0.93	0.375229593708928	1.03	0.312927433563081	0.174456427592351	0.190868931332259	0.0074	0.0062	0.092	0.0137	0.0374	0.0187	0.0172	0.0256	0.002	0.0291	0.0375	0.1309	0.0029	0.0383	0.1318	0.02	0.0151	0.0018	0.0024	0.0118	0.0122	0.1468	0.0278	0.1263	0.0378	0.0028
3	rs3203777	33879770	0.93	0.375229593708928	1.03	0.312927433563081	0.174564537785506	0.192930093404864	0.0074	0.0062	0.0919	0.0137	0.0374	0.0187	0.0172	0.0256	0.002	0.0291	0.0375	0.1309	0.0029	0.0383	0.1318	0.02	0.0151	0.0018	0.0024	0.0118	0.0122	0.147	0.0279	0.1263	0.0376	0.0028
3	rs4678618	33889784	0.93	0.375229593708928	1.03	0.312927433563081	0.162075558298139	0.23467504402318	0.0074	0.0062	0.092	0.0137	0.0375	0.0186	0.0172	0.0256	0.0019	0.0292	0.0375	0.1309	0.0029	0.0383	0.1318	0.0199	0.0151	0.0019	0.0023	0.0118	0.0122	0.147	0.0279	0.1264	0.0376	0.0028
3	rs9871367	33897395	0.93	0.375229593708928	1.03	0.312927433563081	0.163078345063	0.234234580008827	0.0074	0.0062	0.092	0.0137	0.0375	0.0186	0.0172	0.0256	0.0019	0.0292	0.0375	0.1309	0.0029	0.0383	0.1318	0.02	0.0151	0.0019	0.0023	0.0118	0.0122	0.147	0.0279	0.1264	0.0376	0.0028
3	rs1127732	33905566	0.93	0.375229593708928	1.03	0.312927433563081	0.167864669741214	0.225481738887739	0.0074	0.0062	0.0919	0.0137	0.0376	0.0187	0.0173	0.0256	0.0019	0.0292	0.0376	0.1307	0.0029	0.0383	0.1317	0.02	0.0151	0.0019	0.0023	0.0118	0.0122	0.1469	0.0278	0.1263	0.0376	0.0028
3	rs11922695	33914289	0.93	0.375229593708928	1.03	0.312927433563081	0.183858746993495	0.218235188306108	0.0074	0.0062	0.0917	0.0138	0.0378	0.0187	0.0174	0.0256	0.002	0.0292	0.0378	0.1305	0.003	0.0383	0.1315	0.0201	0.0152	0.0019	0.0023	0.0118	0.0122	0.1469	0.0277	0.1261	0.0374	0.0029
3	rs116253486	33925087	0.93	0.375229593708928	1.03	0.312927433563081	0.213573519328484	0.201982665555715	0.0075	0.0062	0.0911	0.0138	0.0387	0.0188	0.0173	0.0257	0.0021	0.0292	0.038	0.1295	0.0031	0.0385	0.1304	0.0203	0.0154	0.002	0.0024	0.0119	0.0122	0.1468	0.0276	0.1261	0.0375	0.0032
3	rs9860304	33925361	0.93	0.375229593708928	1.03	0.312927433563081	0.216333606835668	0.186769247482587	0.0075	0.0062	0.091	0.0138	0.0388	0.0188	0.0173	0.0257	0.0021	0.0292	0.038	0.1294	0.0031	0.0385	0.1303	0.0203	0.0154	0.002	0.0024	0.0119	0.0122	0.1468	0.0276	0.1261	0.0376	0.0032
3	rs4132483	33931033	0.94	0.331738599837001	1.03	0.312927433563081	0.227866266667275	0.267873511848278	0.0074	0.006	0.0918	0.0138	0.039	0.0189	0.0172	0.0261	0.0018	0.0294	0.0385	0.129	0.0032	0.0388	0.1293	0.0204	0.0154	0.0019	0.0022	0.012	0.0124	0.1461	0.0276	0.1265	0.0376	0.0031
3	rs112825532	33939035	0.94	0.331738599837001	1.03	0.312927433563081	0.23229310850238	0.231707098476218	0.0074	0.0059	0.0919	0.0137	0.0392	0.0189	0.0171	0.0262	0.0017	0.0295	0.0386	0.1289	0.0032	0.0387	0.129	0.0204	0.0154	0.0019	0.0022	0.012	0.0125	0.1459	0.0276	0.1264	0.0378	0.0031
3	rs7636692	33946644	0.94	0.331738599837001	1.03	0.312927433563081	0.233524095228918	0.267414200360068	0.0074	0.0059	0.092	0.0137	0.0394	0.0188	0.017	0.0264	0.0017	0.0296	0.0387	0.1288	0.0032	0.0386	0.1287	0.0204	0.0154	0.0019	0.0022	0.012	0.0127	0.1458	0.0277	0.1264	0.0379	0.003
3	rs6550236	33952612	0.94	0.331738599837001	1.03	0.312927433563081	0.20608594928931	0.275719035853756	0.0074	0.0059	0.0918	0.0136	0.0396	0.0188	0.0169	0.0264	0.0015	0.0298	0.0388	0.1285	0.0032	0.0386	0.1286	0.0205	0.0154	0.0019	0.0021	0.0126	0.0127	0.1457	0.0278	0.1262	0.0381	0.0029
3	rs7633532	33952918	0.94	0.331738599837001	1.03	0.312927433563081	0.201360469888637	0.268907857295775	0.0074	0.0059	0.0917	0.0136	0.0395	0.0188	0.0169	0.0263	0.0015	0.0298	0.0388	0.1286	0.0032	0.0386	0.1286	0.0204	0.0154	0.0019	0.0021	0.0126	0.0128	0.1457	0.0279	0.1262	0.0381	0.0029
3	rs5006571	33955468	0.94	0.331738599837001	1.03	0.312927433563081	0.173485183673127	0.278620938602695	0.0073	0.0059	0.0916	0.0135	0.0396	0.0188	0.0169	0.0263	0.0015	0.03	0.0388	0.1286	0.0032	0.0386	0.1285	0.0205	0.0154	0.0019	0.0021	0.0126	0.0128	0.1457	0.0279	0.1262	0.0381	0.0027
3	rs9868321	33963524	0.94	0.331738599837001	1.03	0.312927433563081	0.157522988198986	0.330183462467685	0.0073	0.006	0.0919	0.0133	0.0399	0.0187	0.0169	0.0264	0.0016	0.0298	0.039	0.1283	0.0034	0.0383	0.1279	0.0208	0.0155	0.002	0.0022	0.0126	0.0128	0.1455	0.0278	0.1262	0.0383	0.0027
3	rs76315609	33964172	0.94	0.331738599837001	1.03	0.312927433563081	0.152946489757127	0.332265036088405	0.0073	0.006	0.0919	0.0133	0.0399	0.0187	0.0169	0.0263	0.0016	0.0298	0.039	0.1282	0.0034	0.0383	0.1278	0.0208	0.0155	0.0021	0.0022	0.0126	0.0128	0.1455	0.0278	0.1262	0.0383	0.0027
3	rs9311037	33965853	0.94	0.331738599837001	1.03	0.312927433563081	0.140707503213311	0.324813677246017	0.0073	0.006	0.0918	0.0133	0.04	0.0187	0.0169	0.0263	0.0016	0.0298	0.0391	0.1282	0.0034	0.0383	0.1277	0.0208	0.0155	0.0022	0.0022	0.0127	0.0128	0.1454	0.0276	0.1263	0.0384	0.0027
3	rs79800678	33969179	0.95	0.291843936447983	1.03	0.312927433563081	0.115153238303667	0.16068795149121	0.0072	0.006	0.0912	0.0132	0.0412	0.0189	0.0168	0.0269	0.0018	0.0302	0.0395	0.1263	0.0034	0.039	0.1258	0.0208	0.0159	0.0024	0.0023	0.0131	0.0132	0.1437	0.0278	0.1258	0.0395	0.0028
3	rs7640796	33970279	0.95	0.291843936447983	1.03	0.312927433563081	0.105119300632397	0.176453972397721	0.0072	0.006	0.0909	0.0132	0.0418	0.019	0.0169	0.0272	0.0018	0.0305	0.0396	0.1255	0.0035	0.0394	0.1248	0.0208	0.0161	0.0025	0.0022	0.0132	0.0135	0.1431	0.0279	0.1256	0.0399	0.0029
3	rs13090094	33973827	0.95	0.291843936447983	1.03	0.312927433563081	0.0517564175406722	0.134296993550187	0.007	0.0059	0.0903	0.0134	0.0427	0.019	0.017	0.0276	0.0022	0.0308	0.0401	0.1241	0.0035	0.04	0.1237	0.021	0.0169	0.0027	0.0021	0.0133	0.0143	0.1406	0.0287	0.1246	0.0402	0.0029
3	rs79249832	33975090	0.95	0.291843936447983	1.03	0.312927433563081	0.051689264724659	0.142469961976645	0.007	0.0059	0.0903	0.0134	0.0427	0.019	0.017	0.0277	0.0022	0.0308	0.0402	0.124	0.0035	0.04	0.1237	0.021	0.0169	0.0027	0.0021	0.0133	0.0144	0.1406	0.0287	0.1246	0.0402	0.0029
3	rs62252811	33977289	0.95	0.291843936447983	1.03	0.312927433563081	0.0506062268882377	0.164580858810211	0.0069	0.0059	0.0903	0.0134	0.0428	0.019	0.017	0.0277	0.0022	0.0308	0.0402	0.1239	0.0035	0.0401	0.1237	0.021	0.017	0.0027	0.0021	0.0133	0.0144	0.1404	0.0288	0.1245	0.0402	0.0029
3	rs73059624	33978040	0.95	0.291843936447983	1.03	0.312927433563081	0.0514379631462136	0.167915531392717	0.0068	0.0059	0.0903	0.0134	0.0428	0.019	0.017	0.0278	0.0022	0.0308	0.0402	0.1239	0.0035	0.0401	0.1237	0.021	0.017	0.0027	0.0021	0.0133	0.0144	0.1404	0.0288	0.1245	0.0402	0.0029
3	rs4132139	33979273	0.95	0.291843936447983	1.03	0.312927433563081	0.0508216010727454	0.18108100866617	0.0068	0.0059	0.0903	0.0135	0.0428	0.019	0.0171	0.0277	0.0022	0.0308	0.0402	0.1239	0.0035	0.04	0.1237	0.0211	0.017	0.0027	0.0021	0.0133	0.0145	0.1403	0.0288	0.1245	0.0402	0.0029
3	rs73059630	33980657	0.95	0.291843936447983	1.03	0.312927433563081	0.0384687001939781	0.268333068128423	0.0069	0.0059	0.0903	0.0135	0.0428	0.019	0.0171	0.0277	0.0022	0.0308	0.0403	0.1238	0.0035	0.04	0.1236	0.0197	0.017	0.0027	0.002	0.0133	0.0146	0.1403	0.0288	0.1261	0.0402	0.0029
3	rs9840695	33981440	0.95	0.291843936447983	1.03	0.312927433563081	0.0421224386867843	0.320924657666739	0.0068	0.0059	0.0903	0.0135	0.0428	0.019	0.0171	0.0277	0.0022	0.0308	0.0403	0.1238	0.0034	0.04	0.1236	0.0197	0.017	0.0027	0.002	0.0133	0.0146	0.1403	0.0288	0.1262	0.0402	0.0029
3	rs13093726	33986817	0.96	0.255413023536062	1.03	0.312927433563081	0.0561591303228734	0.322624407591086	0.0065	0.0058	0.0896	0.0136	0.0433	0.0191	0.0172	0.0277	0.0022	0.0307	0.0402	0.1248	0.0034	0.0401	0.1228	0.0197	0.0174	0.0028	0.0019	0.0132	0.0148	0.1399	0.0289	0.1258	0.0402	0.0028
3	rs13069145	33989988	0.95	0.291843936447983	1.03	0.312927433563081	0.0399422880600469	0.0397158453180618	0.0048	0.0055	0.0863	0.0146	0.0462	0.0191	0.0178	0.0265	0.0022	0.0306	0.0396	0.132	0.0038	0.0405	0.1175	0.0212	0.019	0.0037	0.0016	0.0128	0.0156	0.1385	0.0294	0.123	0.0402	0.0027
3	rs77025202	33990858	0.95	0.291843936447983	1.03	0.312927433563081	0.0794705943994427	0.0744485145023362	0.0044	0.0054	0.0867	0.0147	0.0469	0.0191	0.018	0.0262	0.0021	0.0305	0.0395	0.1325	0.0036	0.0402	0.1163	0.0211	0.0195	0.0038	0.0014	0.0125	0.0158	0.1391	0.0291	0.1232	0.0406	0.0025
3	rs74578699	33993340	0.94	0.331738599837001	1.03	0.312927433563081	0.0919854164505351	0.0944724422579487	0.0043	0.0053	0.0869	0.0147	0.0472	0.0191	0.0181	0.0262	0.0021	0.0304	0.0394	0.1327	0.0035	0.0401	0.1156	0.0211	0.0198	0.0038	0.0014	0.0123	0.0159	0.1393	0.0288	0.1231	0.0409	0.0025
3	rs77052580	33998802	0.94	0.331738599837001	1.03	0.312927433563081	0.0807012707001993	0.0651776141794021	0.0043	0.0053	0.087	0.0147	0.0473	0.0191	0.0181	0.0262	0.0021	0.0304	0.0393	0.1327	0.0035	0.0401	0.1156	0.0211	0.0198	0.0038	0.0014	0.0123	0.0159	0.1392	0.0288	0.123	0.041	0.0025
3	rs77237751	33999009	0.94	0.331738599837001	1.03	0.312927433563081	0.0821486344811393	0.0669630070671955	0.0043	0.0053	0.087	0.0147	0.0474	0.0191	0.0181	0.0262	0.0021	0.0304	0.0393	0.1327	0.0035	0.0401	0.1156	0.0211	0.0198	0.0038	0.0014	0.0123	0.0159	0.1392	0.0288	0.123	0.041	0.0025
3	rs78565977	34003608	0.94	0.331738599837001	1.03	0.312927433563081	0.0790704623239666	0.0578509020105785	0.0043	0.0053	0.087	0.0147	0.0474	0.0191	0.0181	0.0262	0.0021	0.0304	0.0394	0.1328	0.0035	0.0401	0.1155	0.0211	0.0198	0.0039	0.0013	0.0123	0.0159	0.1392	0.0288	0.1231	0.041	0.0025
3	rs4356768	34018667	0.94	0.331738599837001	1.03	0.312927433563081	0.0610668173845888	0.0278961102155838	0.0043	0.0054	0.0872	0.0147	0.0475	0.0191	0.0182	0.0262	0.0022	0.0304	0.0394	0.1328	0.0035	0.0401	0.1153	0.0209	0.0198	0.004	0.0013	0.0123	0.0159	0.1394	0.0287	0.1231	0.0411	0.0025
3	rs115807206	34021411	0.94	0.331738599837001	1.03	0.312927433563081	0.0589170150597088	0.0180566899876586	0.0043	0.0053	0.0871	0.0147	0.0475	0.0191	0.0182	0.0262	0.0021	0.0303	0.0395	0.1329	0.0035	0.0402	0.1152	0.0209	0.0198	0.004	0.0013	0.0123	0.0159	0.1394	0.0288	0.123	0.041	0.0025
3	rs13080583	34021606	0.94	0.331738599837001	1.03	0.312927433563081	0.0573920014218339	0.0198441420362906	0.0043	0.0053	0.0872	0.0147	0.0474	0.0191	0.0182	0.0262	0.0021	0.0304	0.0394	0.1329	0.0034	0.0402	0.1154	0.0209	0.0198	0.004	0.0013	0.0123	0.0159	0.1393	0.0288	0.1232	0.0409	0.0024
3	rs6766292	34046449	0.94	0.331738599837001	1.03	0.312927433563081	0.0484219597274529	0.0168987013667234	0.0043	0.0053	0.0874	0.0147	0.0474	0.0191	0.0182	0.0262	0.0021	0.0304	0.0393	0.133	0.0033	0.0403	0.1154	0.0206	0.0198	0.004	0.0013	0.0123	0.0159	0.1391	0.0287	0.1238	0.0409	0.0024
3	rs4377444	34046871	0.94	0.331738599837001	1.03	0.312927433563081	0.0499637939996503	0.0172310061886586	0.0043	0.0053	0.0873	0.0147	0.0474	0.0191	0.0182	0.0262	0.0021	0.0303	0.0393	0.1331	0.0033	0.0402	0.1154	0.0207	0.0198	0.004	0.0013	0.0123	0.0159	0.1392	0.0287	0.1238	0.0409	0.0023
3	rs76592363	34061967	0.94	0.331738599837001	1.04	0.276253925711104	0.0418164904834663	0.0200433765327634	0.0042	0.0053	0.0877	0.0149	0.0474	0.0189	0.0181	0.0263	0.0021	0.0298	0.0395	0.1331	0.0033	0.0405	0.1149	0.0202	0.0196	0.004	0.0015	0.0122	0.0161	0.139	0.0286	0.1247	0.0409	0.0023
3	rs60624750	34062331	0.94	0.331738599837001	1.04	0.276253925711104	0.0417003404136468	0.0169354667876429	0.0042	0.0053	0.0877	0.0149	0.0474	0.0189	0.0181	0.0263	0.0021	0.0298	0.0395	0.1331	0.0033	0.0405	0.1149	0.0202	0.0196	0.004	0.0015	0.0122	0.0161	0.139	0.0286	0.1247	0.0409	0.0023
3	rs11711143	34068743	0.94	0.331738599837001	1.04	0.276253925711104	0.044792673723916	0.0171198840365831	0.0043	0.0051	0.0876	0.0148	0.0475	0.0188	0.0181	0.0262	0.0021	0.0297	0.0394	0.1335	0.0032	0.0408	0.1151	0.0202	0.0196	0.0039	0.0015	0.0122	0.0161	0.1392	0.0287	0.1249	0.0405	0.0023
3	rs73061548	34073848	0.94	0.331738599837001	1.04	0.276253925711104	0.0447317761566623	0.0139183705268933	0.0043	0.0051	0.0875	0.0148	0.0475	0.0187	0.018	0.0262	0.0021	0.0297	0.0394	0.1336	0.0032	0.0409	0.1151	0.0202	0.0195	0.0039	0.0015	0.0122	0.0161	0.1393	0.0287	0.125	0.0405	0.0023
3	rs35784002	34074424	0.94	0.331738599837001	1.04	0.276253925711104	0.0448688750468083	0.0145255103414137	0.0043	0.0051	0.0875	0.0148	0.0474	0.0187	0.018	0.0262	0.0021	0.0296	0.0394	0.1336	0.0032	0.0409	0.1152	0.0202	0.0195	0.0039	0.0015	0.0122	0.0161	0.1393	0.0287	0.125	0.0405	0.0023
3	rs73827352	34095731	0.94	0.331738599837001	1.04	0.276253925711104	0.0566394357453083	0.0142203211230938	0.0043	0.005	0.0875	0.0148	0.0473	0.0185	0.0181	0.0264	0.0021	0.0291	0.0391	0.1338	0.0032	0.0408	0.115	0.0201	0.0194	0.0039	0.0015	0.0122	0.0161	0.1399	0.0288	0.1258	0.0402	0.0024
3	rs4678453	34105211	0.94	0.331738599837001	1.04	0.276253925711104	0.0584421474544589	0.0127750063988314	0.0043	0.005	0.0876	0.0147	0.0472	0.0185	0.0182	0.0265	0.0021	0.0291	0.0388	0.1339	0.0033	0.0407	0.1148	0.02	0.0194	0.0039	0.0015	0.0122	0.0162	0.1401	0.0288	0.1259	0.04	0.0024
3	rs11717359	34109649	0.93	0.375229593708928	1.07	0.184406357471863	0.0537294110287572	0.0157785398569562	0.0043	0.0049	0.0877	0.0147	0.0472	0.0184	0.0182	0.0266	0.0022	0.0292	0.0384	0.1341	0.003	0.0409	0.1146	0.0199	0.0195	0.0037	0.0015	0.0124	0.0162	0.1403	0.0288	0.1264	0.0399	0.0025
3	rs9813805	34115997	0.93	0.375229593708928	1.07	0.184406357471863	0.0465833361539531	0.0117728401288292	0.0045	0.0049	0.0881	0.0147	0.0473	0.0182	0.0182	0.0267	0.0024	0.0292	0.038	0.1345	0.0031	0.0407	0.1141	0.0196	0.0195	0.0037	0.0015	0.0124	0.016	0.1402	0.0287	0.1267	0.0396	0.0026
3	rs1595878	34135180	0.93	0.375229593708928	1.07	0.184406357471863	0.0466929228477814	0.0114077118862803	0.0046	0.0049	0.0884	0.0147	0.0474	0.0181	0.0182	0.0268	0.0025	0.0292	0.0377	0.1348	0.0032	0.0407	0.1139	0.0196	0.0195	0.0037	0.0015	0.0124	0.016	0.1399	0.0286	0.1267	0.0397	0.0027
3	rs114919795	34149896	0.93	0.375229593708928	1.07	0.184406357471863	0.0444887498191825	0.0110484281145663	0.0046	0.0049	0.0884	0.0147	0.0474	0.0181	0.0182	0.0268	0.0025	0.0292	0.0376	0.135	0.0032	0.0408	0.1139	0.0195	0.0195	0.0037	0.0015	0.0124	0.016	0.1397	0.0286	0.1268	0.0397	0.0027
3	rs7631478	34152635	0.93	0.375229593708928	1.07	0.184406357471863	0.0441258998129747	0.0113173426194154	0.0046	0.005	0.0884	0.0147	0.0474	0.0181	0.0182	0.0268	0.0025	0.0292	0.0376	0.1351	0.0032	0.0409	0.1139	0.0195	0.0195	0.0037	0.0015	0.0124	0.016	0.1397	0.0286	0.1268	0.0397	0.0027
3	rs139532673	34161292	0.93	0.375229593708928	1.07	0.184406357471863	0.0429161926791778	0.0122061956639571	0.0047	0.005	0.0886	0.0147	0.0474	0.0181	0.0183	0.0268	0.0025	0.0291	0.0373	0.1352	0.0032	0.0408	0.1138	0.0197	0.0195	0.0037	0.0015	0.0124	0.0159	0.1392	0.0286	0.1268	0.0397	0.0028
3	rs13315416	34165785	0.93	0.375229593708928	1.07	0.184406357471863	0.0456511747441936	0.015320113143656	0.0048	0.005	0.0886	0.0147	0.0474	0.0181	0.0183	0.0268	0.0025	0.0291	0.0373	0.1352	0.0032	0.0408	0.1138	0.0198	0.0195	0.0037	0.0015	0.0124	0.0159	0.1391	0.0286	0.1268	0.0397	0.0028
3	rs1440384	34170547	0.93	0.375229593708928	1.07	0.184406357471863	0.0454201312919698	0.0189012931176396	0.0048	0.005	0.0887	0.0147	0.0474	0.0181	0.0183	0.0268	0.0025	0.0291	0.0373	0.1353	0.0032	0.0408	0.1137	0.0198	0.0195	0.0037	0.0016	0.0124	0.0159	0.1391	0.0286	0.1268	0.0397	0.0028
3	rs4678658	34187923	0.93	0.375229593708928	1.07	0.184406357471863	0.0370330743722878	0.0220049780229066	0.0048	0.0051	0.0886	0.015	0.0473	0.018	0.0183	0.0267	0.0025	0.0286	0.037	0.1364	0.0033	0.0403	0.1143	0.0198	0.0196	0.0038	0.0016	0.0125	0.0159	0.1381	0.0285	0.1272	0.0394	0.0029
3	rs73050762	34196475	0.92	0.422441555019286	1.07	0.184406357471863	0.0429309875307107	0.0167886413174673	0.0048	0.0052	0.0886	0.0149	0.0474	0.0179	0.0183	0.0265	0.0026	0.0285	0.037	0.1369	0.0033	0.0401	0.1139	0.0198	0.0197	0.004	0.0016	0.0124	0.0156	0.1384	0.0286	0.1274	0.0394	0.0029
3	rs9860519	34197156	0.92	0.422441555019286	1.07	0.184406357471863	0.0480695469793259	0.0187076815394137	0.0048	0.0052	0.0885	0.0148	0.0475	0.0179	0.0183	0.0264	0.0026	0.0284	0.037	0.1374	0.0033	0.0401	0.1137	0.0198	0.0198	0.004	0.0016	0.0123	0.0154	0.1386	0.0285	0.1273	0.0394	0.003
3	rs1348036	34201975	0.92	0.422441555019286	1.07	0.184406357471863	0.0631910785284134	0.0400466215622412	0.0046	0.0054	0.0886	0.0148	0.0466	0.0171	0.0176	0.0261	0.0026	0.0275	0.0363	0.1427	0.0036	0.039	0.1149	0.02	0.0206	0.0041	0.0017	0.0123	0.0154	0.1363	0.0279	0.127	0.0397	0.0033
3	rs2218182	34204000	0.92	0.422441555019286	1.07	0.184406357471863	0.0688548453937505	0.0454468228168755	0.0046	0.0054	0.0888	0.0147	0.0465	0.017	0.0175	0.0261	0.0026	0.0275	0.0362	0.1431	0.0037	0.0388	0.1149	0.02	0.0207	0.0042	0.0017	0.0122	0.0154	0.1363	0.0278	0.1269	0.0397	0.0033
3	rs17280040	34206052	0.92	0.422441555019286	1.07	0.184406357471863	0.0674239921617702	0.0440538632783374	0.0046	0.0054	0.0888	0.0147	0.0465	0.017	0.0175	0.0261	0.0026	0.0275	0.0362	0.1432	0.0037	0.0388	0.1149	0.02	0.0206	0.0042	0.0018	0.0122	0.0154	0.1362	0.0278	0.1269	0.0397	0.0033
3	rs6781182	34212166	0.92	0.422441555019286	1.07	0.184406357471863	0.0738588873193515	0.0636827564770912	0.0047	0.0054	0.0888	0.0147	0.0466	0.017	0.0175	0.0261	0.0027	0.0274	0.0361	0.1436	0.0037	0.0389	0.115	0.02	0.0205	0.0042	0.0018	0.0122	0.0154	0.136	0.0277	0.127	0.0395	0.0034
3	rs79232855	34217154	0.92	0.422441555019286	1.07	0.184406357471863	0.069894777891312	0.0617346638076259	0.0047	0.0054	0.0888	0.0147	0.0465	0.0169	0.0175	0.026	0.0027	0.0274	0.0359	0.1439	0.0038	0.0389	0.1151	0.02	0.0205	0.0042	0.0018	0.0122	0.0154	0.136	0.0277	0.1272	0.0394	0.0034
3	rs1348038	34217396	0.92	0.422441555019286	1.07	0.184406357471863	0.0700177916495844	0.0613348109297567	0.0047	0.0054	0.0888	0.0147	0.0465	0.0169	0.0175	0.026	0.0027	0.0274	0.0359	0.1439	0.0038	0.0389	0.1151	0.02	0.0205	0.0042	0.0018	0.0122	0.0154	0.136	0.0277	0.1272	0.0394	0.0034
3	rs10510658	34222189	0.92	0.422441555019286	1.07	0.184406357471863	0.0656383800080334	0.0454468228168755	0.0047	0.0054	0.0888	0.0147	0.0464	0.0169	0.0175	0.0259	0.0027	0.0274	0.0359	0.1439	0.0038	0.039	0.1151	0.02	0.0205	0.0042	0.0018	0.0122	0.0153	0.136	0.0277	0.1272	0.0394	0.0034
3	rs114121658	34235644	0.92	0.422441555019286	1.07	0.184406357471863	0.0691393049837623	0.0614679728446678	0.0048	0.0055	0.0889	0.0146	0.0463	0.0166	0.0172	0.0258	0.0027	0.0271	0.0357	0.1449	0.0038	0.0388	0.1151	0.0199	0.0204	0.0042	0.0018	0.012	0.0153	0.1361	0.0277	0.1275	0.0394	0.0034
3	rs7640999	34236462	0.92	0.422441555019286	1.07	0.184406357471863	0.0688751385608955	0.0598122729134044	0.0048	0.0055	0.0889	0.0146	0.0463	0.0166	0.0171	0.0258	0.0027	0.0271	0.0357	0.1449	0.0038	0.0389	0.1151	0.0199	0.0204	0.0042	0.0018	0.012	0.0153	0.136	0.0277	0.1275	0.0394	0.0034
3	rs56302682	34249107	0.92	0.422441555019286	1.07	0.184406357471863	0.134043117002527	0.0870467638780062	0.0051	0.0057	0.0896	0.0139	0.0452	0.0148	0.0159	0.025	0.0025	0.0262	0.0342	0.1511	0.0039	0.0383	0.1147	0.0196	0.0203	0.0045	0.0021	0.0117	0.015	0.1363	0.0281	0.1286	0.0398	0.0036
3	rs9866762	34253007	0.92	0.422441555019286	1.07	0.184406357471863	0.157794673368823	0.0865092214414839	0.0052	0.0058	0.0891	0.0139	0.0448	0.0146	0.0157	0.0249	0.0025	0.0262	0.0343	0.1516	0.0039	0.0382	0.1142	0.0196	0.0202	0.0047	0.0021	0.0116	0.0148	0.1363	0.0285	0.1294	0.0398	0.0036
3	rs77222671	34260428	0.92	0.422441555019286	1.07	0.184406357471863	0.173592944305763	0.0959863518267054	0.0052	0.0058	0.0888	0.0139	0.0448	0.0144	0.0156	0.025	0.0025	0.0262	0.0343	0.1521	0.0039	0.0381	0.1142	0.0196	0.0201	0.0047	0.0021	0.0116	0.0147	0.1365	0.0286	0.1296	0.0398	0.0036
3	rs4297996	34261067	0.92	0.422441555019286	1.07	0.184406357471863	0.173988398916291	0.0996906297800724	0.0052	0.0058	0.0888	0.0139	0.0448	0.0144	0.0156	0.025	0.0025	0.0262	0.0343	0.1521	0.0039	0.0381	0.1143	0.0196	0.0201	0.0047	0.0021	0.0116	0.0147	0.1365	0.0286	0.1297	0.0398	0.0036
3	rs4389428	34263946	0.92	0.422441555019286	1.07	0.184406357471863	0.176807511625055	0.0974293009109307	0.0052	0.0058	0.0887	0.0138	0.0448	0.0143	0.0156	0.025	0.0025	0.0261	0.0343	0.1521	0.0039	0.0381	0.1143	0.0196	0.0201	0.0048	0.0021	0.0116	0.0147	0.1366	0.0286	0.1297	0.0398	0.0036
3	rs114977140	34299733	0.93	0.375229593708928	1.07	0.184406357471863	0.171909156363005	0.117455045604704	0.0053	0.0059	0.0889	0.0136	0.0444	0.0137	0.0153	0.0246	0.0025	0.026	0.0342	0.1533	0.0039	0.0377	0.1148	0.0189	0.0198	0.0049	0.0022	0.0116	0.0146	0.1368	0.0288	0.1307	0.0398	0.0035
3	rs78529895	34310236	0.93	0.375229593708928	1.07	0.184406357471863	0.168217206076776	0.12648076842974	0.0054	0.0059	0.0891	0.0135	0.0443	0.0135	0.0152	0.0244	0.0026	0.0259	0.0341	0.1537	0.0039	0.0375	0.1149	0.0187	0.0197	0.005	0.0022	0.0115	0.0145	0.1369	0.0289	0.1311	0.0399	0.0035
3	rs116650424	34334464	0.93	0.375229593708928	1.08	0.159408631830651	0.191411003005156	0.176654286745598	0.0056	0.0059	0.0891	0.0131	0.0439	0.0127	0.0144	0.0237	0.0026	0.0256	0.0338	0.1557	0.0039	0.0367	0.1159	0.018	0.019	0.0052	0.0022	0.0114	0.0144	0.1373	0.0292	0.1326	0.0401	0.0033
3	rs77973115	34337411	0.93	0.375229593708928	1.08	0.159408631830651	0.192553161166991	0.18912286330841	0.0057	0.006	0.0891	0.013	0.0439	0.0126	0.0142	0.0236	0.0026	0.0256	0.0338	0.1561	0.0039	0.0366	0.116	0.0179	0.0188	0.0052	0.0022	0.0114	0.0144	0.1374	0.0292	0.1328	0.0401	0.0032
3	rs62248533	34338138	0.93	0.375229593708928	1.08	0.159408631830651	0.19072757254373	0.189738499501101	0.0057	0.006	0.0891	0.013	0.0439	0.0125	0.0142	0.0236	0.0026	0.0256	0.0338	0.1561	0.0039	0.0366	0.116	0.0179	0.0188	0.0052	0.0022	0.0114	0.0144	0.1374	0.0292	0.1329	0.0402	0.0032
3	rs62248535	34339608	0.93	0.375229593708928	1.08	0.159408631830651	0.189213844819496	0.190149301540982	0.0057	0.006	0.0891	0.013	0.0439	0.0125	0.0142	0.0235	0.0026	0.0257	0.0338	0.1562	0.0039	0.0366	0.1161	0.0179	0.0188	0.0052	0.0022	0.0114	0.0144	0.1373	0.0293	0.1329	0.0402	0.0032
3	rs75723951	34343604	0.93	0.375229593708928	1.08	0.159408631830651	0.191297000820065	0.195102369144182	0.0058	0.006	0.0892	0.0129	0.0439	0.0124	0.0141	0.0235	0.0026	0.0257	0.0338	0.1562	0.0039	0.0365	0.1162	0.0178	0.0187	0.0053	0.0022	0.0114	0.0144	0.1372	0.0293	0.1331	0.0402	0.0032
3	rs77636102	34359251	0.93	0.375229593708928	1.08	0.159408631830651	0.191905461320293	0.210960407392729	0.0059	0.006	0.0894	0.0129	0.0438	0.0123	0.014	0.0234	0.0027	0.0257	0.0338	0.1564	0.0039	0.0365	0.1164	0.0177	0.0186	0.0053	0.0022	0.0113	0.0143	0.1368	0.0294	0.1336	0.0402	0.0032
3	rs115786725	34359575	0.93	0.375229593708928	1.08	0.159408631830651	0.192172010208727	0.211173207027772	0.0059	0.006	0.0894	0.0129	0.0438	0.0123	0.014	0.0234	0.0027	0.0257	0.0338	0.1564	0.0039	0.0365	0.1164	0.0177	0.0186	0.0053	0.0022	0.0113	0.0143	0.1368	0.0294	0.1336	0.0402	0.0032
3	rs114920750	34368123	0.93	0.375229593708928	1.08	0.159408631830651	0.192133918848981	0.218127618961104	0.0059	0.006	0.0895	0.0128	0.0439	0.0122	0.0139	0.0234	0.0027	0.0257	0.0338	0.1565	0.004	0.0364	0.1165	0.0176	0.0185	0.0054	0.0022	0.0113	0.0142	0.1367	0.0294	0.1338	0.0402	0.0032
3	rs62249109	34398738	0.93	0.375229593708928	1.08	0.159408631830651	0.199954933708169	0.245213689870004	0.006	0.006	0.0898	0.0127	0.0439	0.012	0.0137	0.0233	0.0027	0.0256	0.0336	0.1568	0.004	0.0363	0.1168	0.0173	0.0183	0.0055	0.0023	0.0112	0.014	0.1366	0.0295	0.1343	0.0402	0.0032
3	rs17359531	34404814	0.94	0.331738599837001	1.08	0.159408631830651	0.234843964944461	0.31042170516544	0.0063	0.006	0.0898	0.0123	0.0441	0.0114	0.0133	0.0236	0.0027	0.0256	0.0334	0.1571	0.0042	0.0361	0.1171	0.0165	0.0175	0.0057	0.0023	0.0111	0.0136	0.1366	0.0299	0.1359	0.0402	0.0033
3	rs4343580	34405898	0.94	0.331738599837001	1.08	0.159408631830651	0.228705826909253	0.315117118608855	0.0063	0.006	0.0898	0.0123	0.0441	0.0114	0.0133	0.0236	0.0027	0.0256	0.0334	0.1571	0.0042	0.0361	0.1171	0.0165	0.0175	0.0057	0.0023	0.0111	0.0136	0.1366	0.0299	0.1359	0.0402	0.0033
3	rs2951001	34418996	0.93	0.375229593708928	1.08	0.159408631830651	0.270417626877006	0.327617393291331	0.0064	0.006	0.0893	0.0123	0.0443	0.0114	0.0133	0.0235	0.0027	0.0254	0.0332	0.1577	0.0042	0.036	0.1176	0.0167	0.0175	0.0058	0.0023	0.0109	0.0135	0.1362	0.0298	0.1359	0.0403	0.0033
3	rs1518886	34421643	0.93	0.375229593708928	1.08	0.159408631830651	0.276022334451176	0.335455983647688	0.0064	0.006	0.0891	0.0124	0.0444	0.0114	0.0134	0.0234	0.0027	0.0253	0.0332	0.158	0.0042	0.036	0.1179	0.0167	0.0175	0.0058	0.0023	0.0108	0.0134	0.136	0.0298	0.1358	0.0404	0.0034
3	rs1191623	34424896	0.93	0.375229593708928	1.08	0.159408631830651	0.279574342182447	0.335824740648384	0.0064	0.006	0.0891	0.0124	0.0444	0.0114	0.0134	0.0234	0.0027	0.0253	0.0332	0.1581	0.0042	0.036	0.1179	0.0167	0.0175	0.0058	0.0023	0.0108	0.0134	0.136	0.0298	0.1358	0.0404	0.0034
3	rs80355946	34433878	0.93	0.375229593708928	1.08	0.159408631830651	0.243719274427067	0.332142484935134	0.0064	0.006	0.089	0.0125	0.0444	0.0115	0.0134	0.0234	0.0027	0.0253	0.0332	0.1582	0.0042	0.036	0.1182	0.0167	0.0175	0.0057	0.0023	0.0108	0.0133	0.1358	0.0298	0.1358	0.0403	0.0033
3	rs116232721	34439138	0.93	0.375229593708928	1.08	0.159408631830651	0.24081271142214	0.331407455090341	0.0064	0.006	0.089	0.0125	0.0444	0.0115	0.0134	0.0234	0.0027	0.0253	0.0331	0.1582	0.0042	0.036	0.1182	0.0167	0.0175	0.0057	0.0023	0.0108	0.0134	0.1358	0.0298	0.1358	0.0403	0.0033
3	rs1534673	34451940	0.93	0.375229593708928	1.08	0.159408631830651	0.220387538187495	0.331040118445751	0.0064	0.006	0.0889	0.0126	0.0444	0.0115	0.0134	0.0234	0.0027	0.0253	0.0331	0.1583	0.0041	0.0361	0.1184	0.0167	0.0175	0.0056	0.0024	0.0108	0.0133	0.1356	0.0298	0.1358	0.0402	0.0033
3	rs9827135	34454299	0.93	0.375229593708928	1.08	0.159408631830651	0.221459195601799	0.329938822764809	0.0064	0.006	0.0889	0.0127	0.0445	0.0115	0.0134	0.0234	0.0027	0.0253	0.0331	0.1583	0.0041	0.0361	0.1183	0.0167	0.0175	0.0056	0.0024	0.0108	0.0133	0.1356	0.0298	0.1358	0.0402	0.0033
3	rs11714343	34462869	0.93	0.375229593708928	1.08	0.159408631830651	0.227489024794648	0.325057197840578	0.0064	0.006	0.0889	0.0126	0.0447	0.0115	0.0134	0.0234	0.0027	0.0253	0.0331	0.1583	0.0041	0.0361	0.1183	0.0167	0.0175	0.0056	0.0024	0.0108	0.0134	0.1356	0.0297	0.1358	0.0402	0.0033
3	rs76659101	34467077	0.93	0.375229593708928	1.08	0.159408631830651	0.226526542308944	0.32371849835209	0.0064	0.006	0.089	0.0126	0.0447	0.0115	0.0134	0.0234	0.0027	0.0253	0.0331	0.1583	0.0041	0.0361	0.1183	0.0167	0.0175	0.0056	0.0024	0.0108	0.0133	0.1356	0.0297	0.1357	0.0402	0.0033
3	rs115093950	34529253	0.94	0.331738599837001	1.08	0.159408631830651	0.233141678939822	0.33742404712262	0.0064	0.0061	0.0888	0.0127	0.0445	0.0114	0.0133	0.0234	0.0027	0.0253	0.033	0.1588	0.0042	0.0361	0.1185	0.0167	0.0173	0.0056	0.0024	0.0108	0.0133	0.1355	0.0296	0.1358	0.0402	0.0033
3	rs78928637	34537191	0.94	0.331738599837001	1.08	0.159408631830651	0.227782405086979	0.341246656018996	0.0064	0.0061	0.0888	0.0127	0.0445	0.0114	0.0133	0.0234	0.0027	0.0253	0.0329	0.159	0.0042	0.036	0.1184	0.0167	0.0173	0.0056	0.0024	0.0108	0.0133	0.1354	0.0296	0.1358	0.0402	0.0033
3	rs719403	34544929	0.94	0.331738599837001	1.08	0.159408631830651	0.236767233764618	0.402608285225537	0.0064	0.0061	0.0881	0.013	0.044	0.0111	0.013	0.0236	0.0028	0.0254	0.0326	0.1612	0.0043	0.0358	0.1185	0.0167	0.0166	0.0057	0.0025	0.0107	0.013	0.1347	0.0295	0.1368	0.0402	0.0034
3	rs12636370	34552431	0.94	0.331738599837001	1.08	0.159408631830651	0.244721476458796	0.40532828509247	0.0064	0.0061	0.0881	0.0129	0.0439	0.011	0.013	0.0236	0.0028	0.0255	0.0326	0.1615	0.0043	0.0358	0.1184	0.0167	0.0165	0.0057	0.0025	0.0106	0.013	0.1347	0.0295	0.1369	0.0403	0.0034
3	rs10490824	34566947	0.94	0.331738599837001	1.08	0.159408631830651	0.224234166148681	0.385371772584028	0.0063	0.0061	0.0883	0.0128	0.0439	0.0111	0.0128	0.0239	0.0027	0.0256	0.0326	0.1618	0.0043	0.0358	0.1183	0.0166	0.0164	0.0056	0.0024	0.0106	0.013	0.1343	0.0295	0.1369	0.0404	0.0033
3	rs116761416	34568881	0.94	0.331738599837001	1.08	0.159408631830651	0.218375777580019	0.381541645720922	0.0063	0.0061	0.0883	0.0128	0.0439	0.0111	0.0128	0.0239	0.0027	0.0257	0.0326	0.1619	0.0043	0.0358	0.1183	0.0166	0.0164	0.0056	0.0024	0.0106	0.013	0.1343	0.0296	0.1369	0.0404	0.0033
3	rs35849715	34577643	0.94	0.331738599837001	1.08	0.159408631830651	0.213452209190493	0.378612462724672	0.0063	0.0061	0.0884	0.0128	0.0439	0.0112	0.0128	0.0239	0.0027	0.0258	0.0326	0.1619	0.0043	0.0359	0.1183	0.0166	0.0163	0.0056	0.0024	0.0106	0.0129	0.1343	0.0296	0.1369	0.0405	0.0033
3	rs77437703	34579186	0.94	0.331738599837001	1.08	0.159408631830651	0.207475906459273	0.377722227193584	0.0063	0.0061	0.0884	0.0128	0.0439	0.0112	0.0128	0.0239	0.0027	0.0258	0.0326	0.1619	0.0043	0.0359	0.1183	0.0166	0.0163	0.0056	0.0024	0.0107	0.0129	0.1343	0.0296	0.1369	0.0405	0.0033
3	rs75715841	34579543	0.94	0.331738599837001	1.08	0.159408631830651	0.204898759579713	0.380012588717015	0.0064	0.0061	0.0884	0.0128	0.0439	0.0112	0.0128	0.0239	0.0027	0.0258	0.0326	0.162	0.0043	0.0359	0.1183	0.0166	0.0163	0.0056	0.0024	0.0107	0.013	0.1343	0.0296	0.1367	0.0405	0.0033
3	rs1402246	34589121	0.94	0.331738599837001	1.08	0.159408631830651	0.19581036740933	0.368347305400649	0.0063	0.0061	0.0884	0.0127	0.0438	0.0112	0.0127	0.024	0.0027	0.0258	0.0326	0.162	0.0043	0.0359	0.1183	0.0166	0.0162	0.0056	0.0024	0.0106	0.0129	0.1343	0.0296	0.1367	0.0407	0.0033
3	rs17280110	34591033	0.94	0.331738599837001	1.08	0.159408631830651	0.194388692877612	0.365950976306509	0.0063	0.0061	0.0885	0.0127	0.0438	0.0112	0.0127	0.024	0.0026	0.0258	0.0326	0.162	0.0043	0.0359	0.1183	0.0165	0.0161	0.0055	0.0024	0.0106	0.0129	0.1343	0.0296	0.1368	0.0407	0.0033
3	rs6783456	34593849	0.94	0.331738599837001	1.08	0.159408631830651	0.172911116233348	0.35541010157348	0.0063	0.0061	0.0887	0.0126	0.0438	0.0112	0.0126	0.024	0.0026	0.0259	0.0326	0.1619	0.0043	0.0361	0.1184	0.0165	0.016	0.0055	0.0024	0.0106	0.0129	0.1342	0.0296	0.1368	0.0407	0.0033
3	rs79749882	34597770	0.94	0.331738599837001	1.08	0.159408631830651	0.173233893235638	0.351666865093201	0.0063	0.0061	0.0887	0.0126	0.0438	0.0112	0.0126	0.0241	0.0026	0.0259	0.0326	0.1619	0.0043	0.0361	0.1184	0.0165	0.016	0.0055	0.0024	0.0106	0.0129	0.1342	0.0296	0.1368	0.0408	0.0033
3	rs74570917	34607634	0.94	0.331738599837001	1.08	0.159408631830651	0.161282821832492	0.341246656018996	0.0062	0.0061	0.0889	0.0126	0.0438	0.0112	0.0126	0.0241	0.0026	0.026	0.0326	0.1618	0.0043	0.036	0.1184	0.0164	0.0158	0.0054	0.0024	0.0106	0.013	0.1342	0.0297	0.1367	0.0409	0.0032
3	rs9311060	34622033	0.94	0.331738599837001	1.07	0.184406357471863	0.135062928426128	0.326885308073674	0.0061	0.0061	0.0893	0.0125	0.0437	0.0112	0.0126	0.0242	0.0025	0.0262	0.0326	0.1618	0.0043	0.036	0.1184	0.0163	0.0155	0.0053	0.0024	0.0106	0.013	0.1343	0.0298	0.1366	0.0411	0.0032
3	rs28756038	34641472	0.94	0.331738599837001	1.07	0.184406357471863	0.126408635624459	0.316928604656389	0.006	0.0062	0.0893	0.0123	0.0436	0.0112	0.0126	0.0242	0.0025	0.0262	0.0327	0.1617	0.0042	0.036	0.1186	0.0163	0.0154	0.0052	0.0023	0.0107	0.0131	0.1346	0.0297	0.1369	0.0409	0.0031
3	rs12489921	34651428	0.95	0.291843936447983	1.07	0.184406357471863	0.126378878746846	0.312465849071451	0.006	0.0061	0.0894	0.0123	0.0436	0.0112	0.0126	0.0242	0.0025	0.0262	0.0326	0.1617	0.0042	0.0359	0.1186	0.0163	0.0154	0.0052	0.0023	0.0107	0.0131	0.1347	0.0297	0.137	0.041	0.0031
3	rs76369817	34653019	0.95	0.291843936447983	1.07	0.184406357471863	0.128021823182868	0.309461137839901	0.006	0.0061	0.0893	0.0123	0.0436	0.0112	0.0126	0.0242	0.0025	0.0262	0.0326	0.1617	0.0042	0.0359	0.1186	0.0163	0.0154	0.0052	0.0023	0.0107	0.0131	0.1348	0.0296	0.137	0.0412	0.0031
3	rs9843776	34707493	0.95	0.291843936447983	1.07	0.184406357471863	0.153647958983632	0.285857716773013	0.006	0.0061	0.0891	0.0124	0.0434	0.0113	0.0122	0.024	0.0024	0.0263	0.0326	0.1616	0.0041	0.0363	0.1171	0.0163	0.0154	0.0051	0.0022	0.0109	0.0133	0.1367	0.0295	0.1368	0.0416	0.003
3	rs1117173	34711310	0.95	0.291843936447983	1.07	0.184406357471863	0.151052062412579	0.287030238199021	0.006	0.0061	0.0891	0.0124	0.0434	0.0113	0.0122	0.024	0.0024	0.0263	0.0327	0.1616	0.0041	0.0363	0.1172	0.0163	0.0154	0.0051	0.0021	0.0109	0.0133	0.1366	0.0296	0.1368	0.0416	0.003
3	rs1582351	34711925	0.95	0.291843936447983	1.07	0.184406357471863	0.151383407617269	0.287617046972119	0.006	0.0061	0.0891	0.0124	0.0434	0.0113	0.0122	0.024	0.0024	0.0263	0.0327	0.1616	0.0041	0.0363	0.1172	0.0163	0.0154	0.0051	0.0021	0.0109	0.0133	0.1366	0.0296	0.1368	0.0416	0.003
3	rs1589338	34721960	0.95	0.291843936447983	1.06	0.212122118160079	0.145096649040723	0.280832618230808	0.006	0.0062	0.0891	0.0124	0.0434	0.0113	0.0122	0.024	0.0024	0.0264	0.0327	0.1616	0.0041	0.0363	0.1171	0.0162	0.0154	0.0051	0.0021	0.0109	0.0133	0.1367	0.0296	0.1367	0.0416	0.003
3	rs116673397	34723614	0.95	0.291843936447983	1.06	0.212122118160079	0.133981459742054	0.270634511739007	0.006	0.0062	0.0894	0.0125	0.0434	0.0114	0.0123	0.024	0.0024	0.0264	0.0326	0.1616	0.0041	0.0364	0.1169	0.0162	0.0154	0.005	0.0021	0.0109	0.0132	0.1366	0.0296	0.1365	0.0417	0.003
3	rs34757068	34729987	0.95	0.291843936447983	1.07	0.184406357471863	0.128351956644567	0.268103259406662	0.006	0.0062	0.0894	0.0125	0.0434	0.0114	0.0123	0.024	0.0024	0.0264	0.0326	0.1616	0.0041	0.0364	0.1169	0.0163	0.0154	0.005	0.0021	0.0109	0.0132	0.1365	0.0296	0.1364	0.0417	0.003
3	rs1546693	34731403	0.95	0.291843936447983	1.07	0.184406357471863	0.127542548363191	0.266955133940926	0.006	0.0062	0.0894	0.0125	0.0434	0.0114	0.0123	0.024	0.0024	0.0264	0.0326	0.1616	0.0041	0.0364	0.1168	0.0163	0.0154	0.005	0.0021	0.0109	0.0132	0.1365	0.0296	0.1364	0.0417	0.003
3	rs78417100	34739842	0.95	0.291843936447983	1.08	0.159408631830651	0.134104791345096	0.269137879817265	0.006	0.0062	0.0894	0.0126	0.0434	0.0114	0.0123	0.024	0.0023	0.0264	0.0325	0.1616	0.0041	0.0364	0.1167	0.0163	0.0154	0.005	0.0021	0.0109	0.0132	0.1365	0.0296	0.1364	0.0418	0.003
3	rs114534265	34744639	0.95	0.291843936447983	1.08	0.159408631830651	0.133550337172167	0.268103259406662	0.006	0.0062	0.0894	0.0126	0.0434	0.0114	0.0123	0.024	0.0023	0.0265	0.0325	0.1616	0.0041	0.0364	0.1167	0.0163	0.0154	0.005	0.0021	0.0109	0.0132	0.1364	0.0296	0.1364	0.0418	0.003
3	rs9868414	34747411	0.95	0.291843936447983	1.08	0.159408631830651	0.132323168756906	0.2668404056607	0.006	0.0062	0.0894	0.0126	0.0435	0.0114	0.0123	0.024	0.0023	0.0265	0.0325	0.1616	0.0041	0.0364	0.1167	0.0163	0.0154	0.005	0.0022	0.0109	0.0132	0.1364	0.0296	0.1364	0.0418	0.003
3	rs17032073	34748290	0.95	0.291843936447983	1.08	0.159408631830651	0.131620638411964	0.265464863944612	0.006	0.0062	0.0894	0.0126	0.0435	0.0114	0.0123	0.024	0.0023	0.0265	0.0325	0.1616	0.0041	0.0364	0.1167	0.0163	0.0154	0.005	0.0022	0.0109	0.0132	0.1364	0.0296	0.1363	0.0418	0.003
3	rs9873819	34748428	0.95	0.291843936447983	1.08	0.159408631830651	0.13195634963902	0.265464863944612	0.006	0.0062	0.0894	0.0126	0.0434	0.0114	0.0123	0.024	0.0023	0.0265	0.0325	0.1616	0.0041	0.0365	0.1167	0.0163	0.0154	0.005	0.0022	0.0109	0.0132	0.1364	0.0296	0.1363	0.0418	0.003
3	rs80330461	34752211	0.95	0.291843936447983	1.08	0.159408631830651	0.162662959196639	0.285272005136179	0.006	0.0062	0.0895	0.0125	0.0434	0.0114	0.0123	0.024	0.0023	0.0265	0.0325	0.1615	0.0041	0.0364	0.1167	0.0163	0.0154	0.005	0.0022	0.0109	0.0132	0.1363	0.0296	0.1363	0.0418	0.0031
3	rs1420509	34759485	0.95	0.291843936447983	1.08	0.159408631830651	0.177316285755941	0.28749965602549	0.006	0.0062	0.0897	0.0125	0.0435	0.0114	0.0123	0.0239	0.0023	0.0266	0.0325	0.1614	0.0041	0.0364	0.1168	0.0163	0.0154	0.0051	0.0022	0.011	0.0131	0.1363	0.0295	0.1361	0.0417	0.0031
3	rs62249295	34767102	0.95	0.291843936447983	1.08	0.159408631830651	0.176118385580533	0.287264917912144	0.006	0.0062	0.0897	0.0125	0.0435	0.0114	0.0123	0.0239	0.0023	0.0266	0.0325	0.1614	0.0041	0.0364	0.1168	0.0163	0.0154	0.0051	0.0022	0.011	0.0131	0.1363	0.0295	0.1361	0.0417	0.0031
3	rs77751779	34781543	0.95	0.291843936447983	1.08	0.159408631830651	0.170839381871014	0.281765454544118	0.006	0.0062	0.0897	0.0125	0.0435	0.0114	0.0123	0.0239	0.0023	0.0266	0.0325	0.1614	0.0041	0.0364	0.1167	0.0163	0.0154	0.0051	0.0022	0.011	0.0131	0.1362	0.0294	0.1361	0.0418	0.0031
3	rs9311074	34783175	0.95	0.291843936447983	1.08	0.159408631830651	0.168287765103268	0.28001716471745	0.006	0.0062	0.0897	0.0125	0.0435	0.0114	0.0123	0.0239	0.0023	0.0267	0.0325	0.1614	0.0041	0.0364	0.1167	0.0163	0.0154	0.0051	0.0022	0.011	0.0131	0.1362	0.0294	0.1361	0.0418	0.0031
3	rs79016602	34786139	0.95	0.291843936447983	1.08	0.159408631830651	0.185721122573864	0.296225727407852	0.0061	0.0062	0.0897	0.0125	0.0435	0.0114	0.0123	0.0239	0.0023	0.0267	0.0325	0.1613	0.0041	0.0364	0.1167	0.0163	0.0154	0.0051	0.0022	0.011	0.0131	0.1362	0.0294	0.136	0.0419	0.0031
3	rs111486372	34799404	0.96	0.255413023536062	1.08	0.159408631830651	0.278262865144063	0.338409331429494	0.0061	0.0062	0.0897	0.0125	0.0435	0.0114	0.0123	0.0239	0.0023	0.0267	0.0325	0.1612	0.0041	0.0364	0.1165	0.0164	0.0154	0.0051	0.0022	0.011	0.013	0.1362	0.0294	0.136	0.0419	0.0031
3	rs2541216	34812395	0.97	0.222305343836028	1.08	0.159408631830651	0.152513197490841	0.198741025907447	0.0061	0.0059	0.0893	0.0132	0.0431	0.0122	0.013	0.0236	0.0021	0.0267	0.0331	0.1596	0.0039	0.0371	0.115	0.0177	0.0152	0.0048	0.002	0.0108	0.0131	0.1374	0.0287	0.1361	0.0426	0.003
3	rs493936	34815850	0.97	0.222305343836028	1.08	0.159408631830651	0.343928231442495	0.181991115950317	0.006	0.0051	0.0883	0.0149	0.0428	0.0147	0.0147	0.0226	0.0016	0.0264	0.0344	0.158	0.0029	0.038	0.1111	0.0208	0.0148	0.0042	0.0015	0.0104	0.0131	0.1394	0.0271	0.1361	0.0439	0.0026
3	rs653476	34816835	0.97	0.222305343836028	1.08	0.159408631830651	0.347495086123134	0.184425714497837	0.006	0.005	0.0883	0.015	0.0428	0.0149	0.0148	0.0226	0.0016	0.0266	0.0344	0.1577	0.0028	0.0381	0.111	0.0211	0.0147	0.0042	0.0014	0.0104	0.0131	0.1396	0.027	0.1359	0.0439	0.0026
3	rs75399814	34819713	0.97	0.222305343836028	1.08	0.159408631830651	0.38315314028922	0.194791540756906	0.006	0.005	0.0882	0.0151	0.0428	0.0149	0.0149	0.0225	0.0016	0.0266	0.0344	0.1576	0.0027	0.038	0.1109	0.0212	0.0147	0.0041	0.0014	0.0103	0.0131	0.1399	0.0269	0.136	0.0439	0.0026
3	rs75876912	34826306	0.97	0.222305343836028	1.08	0.159408631830651	0.363888513266512	0.181991115950317	0.0061	0.005	0.088	0.0152	0.0428	0.015	0.0149	0.0225	0.0016	0.0266	0.0345	0.1576	0.0027	0.038	0.1107	0.0214	0.0147	0.0041	0.0014	0.0103	0.0131	0.1402	0.0269	0.1361	0.0439	0.0026
3	rs592042	34828912	0.97	0.222305343836028	1.08	0.159408631830651	0.349285646245838	0.176453972397721	0.006	0.0049	0.0881	0.0152	0.0427	0.0151	0.0149	0.0225	0.0016	0.0266	0.0344	0.1576	0.0027	0.038	0.1107	0.0214	0.0147	0.0041	0.0014	0.0104	0.0132	0.1403	0.0269	0.1361	0.0438	0.0026
3	rs115609324	34833030	0.97	0.222305343836028	1.08	0.159408631830651	0.347495086123134	0.182801415270337	0.006	0.0049	0.0883	0.0152	0.0426	0.0151	0.0149	0.0225	0.0015	0.0266	0.0344	0.1575	0.0027	0.038	0.1106	0.0215	0.0147	0.004	0.0014	0.0105	0.0132	0.1404	0.0265	0.1361	0.0438	0.0026
3	rs589491	34838691	0.97	0.222305343836028	1.08	0.159408631830651	0.338665564781949	0.182700060279102	0.006	0.0049	0.0886	0.0153	0.0426	0.0152	0.015	0.0224	0.0015	0.0266	0.0343	0.1574	0.0026	0.038	0.1106	0.0215	0.0147	0.004	0.0014	0.0105	0.0133	0.1407	0.0261	0.136	0.0438	0.0026
3	rs522543	34838952	0.97	0.222305343836028	1.09	0.136985182682918	0.337110504463159	0.181991115950317	0.006	0.0049	0.0886	0.0153	0.0426	0.0152	0.015	0.0224	0.0015	0.0266	0.0343	0.1574	0.0026	0.038	0.1106	0.0215	0.0147	0.004	0.0014	0.0106	0.0133	0.1407	0.0261	0.136	0.0438	0.0026
3	rs80232637	34840189	0.97	0.222305343836028	1.09	0.136985182682918	0.341474034934657	0.186973510486135	0.006	0.0049	0.0886	0.0152	0.0426	0.0151	0.015	0.0224	0.0015	0.0266	0.0343	0.1574	0.0026	0.038	0.1106	0.0215	0.0148	0.004	0.0014	0.0106	0.0133	0.1408	0.0261	0.136	0.0438	0.0026
3	rs74896819	34845834	0.97	0.222305343836028	1.09	0.136985182682918	0.347810721987522	0.189327999728756	0.006	0.0049	0.0886	0.0152	0.0425	0.0151	0.015	0.0224	0.0015	0.0266	0.0343	0.1574	0.0026	0.038	0.1106	0.0215	0.0148	0.004	0.0014	0.0106	0.0133	0.1408	0.0261	0.136	0.0438	0.0026
3	rs74541626	34850512	0.97	0.222305343836028	1.09	0.136985182682918	0.348284453325609	0.196659018326756	0.006	0.0049	0.0887	0.0153	0.0423	0.0152	0.0152	0.0223	0.0015	0.0266	0.0342	0.1575	0.0026	0.038	0.1106	0.0216	0.0149	0.004	0.0014	0.0106	0.0133	0.1407	0.0259	0.1358	0.0438	0.0026
3	rs113558758	34869360	0.97	0.222305343836028	1.09	0.136985182682918	0.343196242272541	0.196555111932767	0.006	0.0049	0.0888	0.0154	0.0421	0.0153	0.0154	0.0222	0.0015	0.0266	0.0342	0.1575	0.0026	0.0381	0.1106	0.0217	0.0151	0.004	0.0013	0.0106	0.0134	0.1405	0.0258	0.1356	0.0438	0.0026
3	rs613115	34876537	0.97	0.222305343836028	1.09	0.136985182682918	0.330722394509722	0.186258923627492	0.006	0.005	0.0889	0.0155	0.042	0.0154	0.0156	0.0221	0.0015	0.0266	0.0341	0.1575	0.0026	0.0381	0.1106	0.0218	0.0152	0.004	0.0013	0.0107	0.0134	0.1405	0.0257	0.1355	0.0438	0.0027
3	rs534499	34878716	0.97	0.222305343836028	1.09	0.136985182682918	0.332930420640915	0.186258923627492	0.006	0.005	0.0889	0.0155	0.0419	0.0154	0.0156	0.022	0.0015	0.0266	0.0341	0.1575	0.0026	0.0382	0.1106	0.0218	0.0152	0.004	0.0013	0.0107	0.0134	0.1404	0.0257	0.1355	0.0438	0.0027
3	rs55863623	34879269	0.97	0.222305343836028	1.09	0.136985182682918	0.338873186946219	0.189430596314054	0.006	0.0049	0.0889	0.0155	0.0419	0.0154	0.0156	0.022	0.0015	0.0266	0.0341	0.1575	0.0026	0.0382	0.1106	0.0218	0.0152	0.0039	0.0013	0.0107	0.0134	0.1404	0.0256	0.1355	0.0438	0.0027
3	rs1487988	34881515	0.97	0.222305343836028	1.09	0.136985182682918	0.333084754631719	0.200621126275782	0.006	0.0049	0.0888	0.0156	0.0418	0.0156	0.0159	0.0219	0.0015	0.0267	0.0342	0.1576	0.0026	0.038	0.1105	0.022	0.0153	0.0039	0.0013	0.0107	0.0134	0.1404	0.0255	0.1355	0.0438	0.0026
3	rs13079059	34890885	0.97	0.222305343836028	1.09	0.136985182682918	0.332416243035698	0.204820306571179	0.006	0.0048	0.0883	0.0156	0.0416	0.0159	0.0162	0.0218	0.0015	0.0267	0.0343	0.1572	0.0026	0.0378	0.1108	0.0223	0.0152	0.0038	0.0012	0.0108	0.0135	0.1405	0.0252	0.1359	0.0437	0.0026
3	rs115764512	34911744	0.97	0.222305343836028	1.09	0.136985182682918	0.331799776349767	0.211386077689229	0.0059	0.0048	0.0882	0.0157	0.0415	0.016	0.0163	0.0218	0.0015	0.0267	0.0343	0.1572	0.0026	0.0378	0.1108	0.0223	0.0153	0.0038	0.0012	0.0108	0.0135	0.1406	0.0251	0.1358	0.0437	0.0026
3	rs62260221	34917709	0.97	0.222305343836028	1.09	0.136985182682918	0.321461702046251	0.216301608967598	0.0059	0.0048	0.0881	0.0157	0.0414	0.0162	0.0165	0.0219	0.0015	0.0266	0.0343	0.1572	0.0026	0.0377	0.1108	0.0224	0.0153	0.0038	0.0011	0.0108	0.0135	0.1408	0.0251	0.1357	0.0437	0.0026
3	rs55978999	34925535	0.97	0.222305343836028	1.09	0.136985182682918	0.320956860502381	0.221362252082895	0.0059	0.0048	0.0881	0.0158	0.0413	0.0163	0.0166	0.0219	0.0015	0.0266	0.0343	0.1573	0.0026	0.0377	0.1107	0.0224	0.0153	0.0038	0.0011	0.0108	0.0135	0.1408	0.025	0.1356	0.0437	0.0026
3	rs885069	34941476	0.97	0.222305343836028	1.1	0.116987187387052	0.32131020591001	0.234124505675388	0.0059	0.0048	0.0881	0.0158	0.0412	0.0164	0.0167	0.0219	0.0014	0.0266	0.0343	0.1573	0.0026	0.0377	0.1107	0.0225	0.0154	0.0038	0.0011	0.0107	0.0134	0.1409	0.0249	0.1356	0.0437	0.0025
3	rs9849290	34944467	0.97	0.222305343836028	1.09	0.136985182682918	0.32131020591001	0.234124505675388	0.0059	0.0048	0.0881	0.0158	0.0412	0.0164	0.0167	0.0219	0.0014	0.0266	0.0343	0.1573	0.0026	0.0377	0.1107	0.0226	0.0154	0.0038	0.0011	0.0107	0.0134	0.1409	0.0249	0.1356	0.0437	0.0025
3	rs77290331	34945235	0.97	0.222305343836028	1.09	0.136985182682918	0.32131020591001	0.234234580008827	0.0059	0.0048	0.0881	0.0158	0.0412	0.0164	0.0167	0.0219	0.0014	0.0266	0.0343	0.1573	0.0026	0.0377	0.1107	0.0226	0.0154	0.0038	0.0011	0.0107	0.0134	0.1409	0.0249	0.1356	0.0437	0.0025
3	rs10514688	34962669	0.97	0.222305343836028	1.09	0.136985182682918	0.322371464823778	0.238097650956508	0.0059	0.0048	0.088	0.0158	0.0412	0.0164	0.0168	0.0219	0.0014	0.0267	0.0344	0.1574	0.0026	0.0377	0.1107	0.0226	0.0154	0.0038	0.0011	0.0107	0.0134	0.1409	0.0248	0.1355	0.0437	0.0025
3	rs11927669	34965073	0.97	0.222305343836028	1.1	0.116987187387052	0.321411199175095	0.23842971495909	0.0059	0.0048	0.088	0.0158	0.0412	0.0164	0.0168	0.0219	0.0014	0.0267	0.0344	0.1574	0.0026	0.0377	0.1106	0.0226	0.0154	0.0038	0.0011	0.0107	0.0134	0.1409	0.0248	0.1355	0.0437	0.0025
3	rs115782185	34978548	0.97	0.222305343836028	1.09	0.136985182682918	0.302375247468591	0.243985864034284	0.0058	0.0048	0.088	0.016	0.0411	0.0166	0.0169	0.022	0.0014	0.0268	0.0344	0.1572	0.0026	0.0377	0.1106	0.0226	0.0155	0.0037	0.001	0.0108	0.0133	0.1409	0.0248	0.1354	0.0437	0.0024
3	rs7628492	34987900	0.97	0.222305343836028	1.09	0.136985182682918	0.285564414520738	0.248684452246424	0.0058	0.0048	0.088	0.016	0.0411	0.0167	0.0169	0.022	0.0014	0.0268	0.0344	0.157	0.0026	0.0378	0.1106	0.0226	0.0156	0.0037	0.001	0.0108	0.0133	0.141	0.0247	0.1353	0.0436	0.0024
3	rs115753589	35027139	0.97	0.222305343836028	1.09	0.136985182682918	0.218908503597649	0.261351566669545	0.0059	0.0047	0.0887	0.0165	0.0411	0.0169	0.0175	0.0218	0.0018	0.0279	0.0344	0.1568	0.0028	0.0379	0.1099	0.0228	0.0158	0.0036	8e-04	0.0108	0.0132	0.1397	0.0247	0.1342	0.0435	0.0023
3	rs13315510	35033621	0.97	0.222305343836028	1.09	0.136985182682918	0.210592514076687	0.261921657587252	0.0059	0.0047	0.0888	0.0165	0.0411	0.0169	0.0176	0.0218	0.0018	0.0281	0.0344	0.1568	0.0028	0.0379	0.1098	0.0228	0.0159	0.0035	8e-04	0.0108	0.0132	0.1395	0.0247	0.134	0.0435	0.0023
3	rs11129630	35038181	0.97	0.222305343836028	1.09	0.136985182682918	0.211838443472894	0.275719035853756	0.0059	0.0047	0.0889	0.0166	0.0411	0.0169	0.0177	0.0217	0.0019	0.0282	0.0344	0.1568	0.0028	0.038	0.1098	0.0228	0.0159	0.0035	8e-04	0.0108	0.0132	0.1393	0.0247	0.1338	0.0435	0.0023
3	rs76868715	35046366	0.97	0.222305343836028	1.09	0.136985182682918	0.227195854884048	0.27757517708585	0.0059	0.0047	0.0886	0.0166	0.0411	0.0169	0.0178	0.0218	0.0019	0.0282	0.0344	0.1567	0.0028	0.038	0.1097	0.0228	0.0159	0.0034	8e-04	0.0108	0.0132	0.1394	0.0247	0.1339	0.0435	0.0023
3	rs1871291	35050343	0.97	0.222305343836028	1.09	0.136985182682918	0.22950499945535	0.274329450530851	0.0061	0.0047	0.0886	0.0166	0.0411	0.0169	0.0178	0.0218	0.0019	0.0282	0.0344	0.1567	0.0028	0.038	0.1096	0.0228	0.0158	0.0034	8e-04	0.0108	0.0132	0.1393	0.0247	0.1339	0.0435	0.0023
3	rs77652249	35061376	0.97	0.222305343836028	1.09	0.136985182682918	0.232081233927821	0.269943438854539	0.0061	0.0047	0.0886	0.0167	0.0411	0.0169	0.0178	0.0217	0.002	0.0283	0.0345	0.1567	0.0028	0.038	0.1096	0.0228	0.0158	0.0034	8e-04	0.0108	0.0132	0.1393	0.0247	0.1339	0.0435	0.0023
3	rs9848370	35067249	0.97	0.222305343836028	1.09	0.136985182682918	0.245551088260889	0.275023972571688	0.006	0.0047	0.0885	0.0168	0.0411	0.017	0.0179	0.0216	0.0021	0.0283	0.0345	0.1567	0.0029	0.0381	0.1095	0.0229	0.0159	0.0034	8e-04	0.0108	0.0132	0.1394	0.0247	0.1338	0.0434	0.0023
3	rs12636105	35099320	0.97	0.222305343836028	1.09	0.136985182682918	0.251135995459513	0.286209319573421	0.0061	0.0047	0.0883	0.0169	0.0411	0.017	0.018	0.0215	0.0022	0.0284	0.0346	0.1567	0.0029	0.0382	0.1094	0.0229	0.0159	0.0034	8e-04	0.0108	0.0132	0.1393	0.0247	0.1335	0.0432	0.0023
3	rs74521867	35110753	0.97	0.222305343836028	1.09	0.136985182682918	0.254377375636831	0.312826994123563	0.0061	0.0047	0.0884	0.0171	0.041	0.0169	0.0179	0.0213	0.0023	0.0287	0.0347	0.1569	0.003	0.0383	0.1092	0.023	0.0161	0.0034	9e-04	0.0107	0.0132	0.1396	0.0246	0.1328	0.0429	0.0023
3	rs116279437	35125681	0.97	0.222305343836028	1.09	0.136985182682918	0.254110103640912	0.317170368243561	0.0061	0.0047	0.0884	0.0171	0.041	0.0168	0.0179	0.0213	0.0023	0.0287	0.0347	0.157	0.003	0.0383	0.1092	0.023	0.0161	0.0034	9e-04	0.0107	0.0133	0.1396	0.0246	0.1327	0.0429	0.0023
3	rs1113037	35142338	0.97	0.222305343836028	1.09	0.136985182682918	0.264010334312612	0.326397518023405	0.0061	0.0047	0.0884	0.0172	0.041	0.0168	0.0179	0.0213	0.0023	0.0287	0.0348	0.157	0.0031	0.0383	0.1092	0.023	0.0161	0.0034	9e-04	0.0107	0.0133	0.1396	0.0246	0.1326	0.0428	0.0023
3	rs11129640	35142511	0.97	0.222305343836028	1.09	0.136985182682918	0.263192579668406	0.324935430844425	0.0061	0.0047	0.0884	0.0172	0.041	0.0168	0.0179	0.0213	0.0023	0.0287	0.0348	0.1571	0.0031	0.0383	0.1093	0.023	0.0161	0.0034	9e-04	0.0107	0.0133	0.1396	0.0246	0.1326	0.0428	0.0023
3	rs77396864	35162638	0.97	0.222305343836028	1.1	0.116987187387052	0.248356919967662	0.316686895620387	0.0061	0.0047	0.0884	0.0172	0.041	0.0168	0.0179	0.0213	0.0023	0.0288	0.0348	0.1568	0.0031	0.0383	0.1093	0.023	0.0162	0.0034	9e-04	0.0107	0.0133	0.1397	0.0246	0.1326	0.0428	0.0021
3	rs11709145	35163461	0.97	0.222305343836028	1.1	0.116987187387052	0.248928992464683	0.322867444700443	0.0061	0.0047	0.0884	0.0172	0.041	0.0168	0.0179	0.0213	0.0023	0.0288	0.0349	0.1568	0.0031	0.0384	0.1093	0.023	0.0162	0.0034	9e-04	0.0107	0.0133	0.1397	0.0246	0.1326	0.0428	0.0021
3	rs4541358	35167155	0.97	0.222305343836028	1.1	0.116987187387052	0.242111783262116	0.319227557082015	0.0061	0.0047	0.0884	0.0172	0.041	0.0169	0.0179	0.0213	0.0023	0.0288	0.0349	0.1566	0.0031	0.0384	0.1093	0.0229	0.0162	0.0033	9e-04	0.0107	0.0132	0.1397	0.0246	0.1325	0.0428	0.0021
3	rs78447651	35172160	0.97	0.222305343836028	1.1	0.116987187387052	0.240250976358245	0.312947403340228	0.0061	0.0047	0.0883	0.0173	0.041	0.0169	0.0179	0.0212	0.0023	0.0288	0.0349	0.1566	0.0031	0.0384	0.1093	0.023	0.0163	0.0033	9e-04	0.0107	0.0132	0.1397	0.0246	0.1325	0.0428	0.0021
3	rs78988684	35179219	0.97	0.222305343836028	1.1	0.116987187387052	0.240035117014787	0.315358472342807	0.0061	0.0047	0.0883	0.0173	0.041	0.0169	0.0179	0.0212	0.0023	0.0288	0.0349	0.1566	0.0031	0.0384	0.1093	0.023	0.0163	0.0033	9e-04	0.0107	0.0132	0.1397	0.0246	0.1325	0.0428	0.0021
3	rs115642511	35185257	0.97	0.222305343836028	1.1	0.116987187387052	0.239215827507434	0.310061388524399	0.0061	0.0047	0.0883	0.0173	0.0409	0.0169	0.018	0.0212	0.0023	0.0288	0.0349	0.1566	0.0031	0.0384	0.1093	0.0229	0.0163	0.0033	9e-04	0.0107	0.0132	0.1397	0.0246	0.1325	0.0427	0.0021
3	rs74874542	35186721	0.97	0.222305343836028	1.1	0.116987187387052	0.236467488727302	0.310541838394933	0.0061	0.0047	0.0883	0.0173	0.0409	0.0169	0.018	0.0212	0.0023	0.0288	0.0349	0.1565	0.0031	0.0385	0.1092	0.0229	0.0163	0.0033	9e-04	0.0107	0.0132	0.1398	0.0246	0.1324	0.0427	0.0021
3	rs115887553	35188947	0.98	0.192372589028169	1.1	0.116987187387052	0.219811695805525	0.458064767539088	0.0057	0.0049	0.0869	0.0181	0.0403	0.0174	0.0189	0.021	0.0022	0.029	0.0357	0.1553	0.003	0.0406	0.1087	0.0225	0.0168	0.0032	0.001	0.0107	0.0126	0.1423	0.0232	0.1315	0.0423	0.0021
3	rs73057224	35189188	0.97	0.222305343836028	1.1	0.116987187387052	0.228958029799013	0.491872410212389	0.0056	0.005	0.0866	0.0182	0.0403	0.0175	0.019	0.0209	0.0022	0.029	0.0359	0.1551	0.003	0.041	0.1086	0.0224	0.0169	0.0032	0.001	0.0107	0.0126	0.1427	0.0229	0.1314	0.0422	0.0021
3	rs4322953	35196770	0.98	0.192372589028169	1.1	0.116987187387052	0.251445827350409	0.472457855483936	0.0055	0.005	0.0868	0.0182	0.0402	0.0174	0.0188	0.021	0.0022	0.029	0.0361	0.1552	0.0029	0.0412	0.1081	0.0222	0.0168	0.0031	0.0011	0.0107	0.0126	0.1428	0.0227	0.1323	0.0421	0.002
3	rs62260140	35225352	0.98	0.192372589028169	1.1	0.116987187387052	0.273930694238871	0.472052731375092	0.0054	0.005	0.0869	0.0182	0.0403	0.0174	0.0187	0.0208	0.0022	0.0289	0.0361	0.1552	0.0029	0.0412	0.1079	0.0222	0.0167	0.003	0.0011	0.0106	0.0124	0.1431	0.0227	0.1329	0.0421	0.0019
3	rs77263235	35226014	0.98	0.192372589028169	1.1	0.116987187387052	0.271847632017841	0.468410690243539	0.0054	0.005	0.0869	0.0182	0.0403	0.0174	0.0187	0.0208	0.0022	0.0289	0.0361	0.1552	0.0029	0.0412	0.1079	0.0222	0.0167	0.003	0.0011	0.0106	0.0124	0.1431	0.0228	0.1329	0.0421	0.0019
3	rs79972825	35226071	0.98	0.192372589028169	1.1	0.116987187387052	0.271893829052115	0.467871754230935	0.0054	0.005	0.0869	0.0182	0.0403	0.0174	0.0187	0.0208	0.0022	0.0289	0.0361	0.1552	0.0029	0.0412	0.1079	0.0222	0.0167	0.003	0.0011	0.0106	0.0124	0.1431	0.0228	0.1329	0.0421	0.0019
3	rs115384414	35233324	0.98	0.192372589028169	1.1	0.116987187387052	0.27756165211006	0.468814998408806	0.0054	0.0051	0.0869	0.0182	0.0402	0.0174	0.0187	0.0208	0.0022	0.029	0.0361	0.1551	0.0028	0.0413	0.1078	0.0222	0.0167	0.003	0.0011	0.0106	0.0124	0.1432	0.0228	0.1331	0.042	0.0019
3	rs76428273	35233959	0.98	0.192372589028169	1.1	0.116987187387052	0.278730869216002	0.470298239049356	0.0054	0.0051	0.0869	0.0182	0.0402	0.0174	0.0187	0.0208	0.0022	0.029	0.0361	0.1551	0.0028	0.0413	0.1078	0.0222	0.0167	0.003	0.0011	0.0106	0.0124	0.1432	0.0228	0.1331	0.042	0.0019
3	rs6788583	35237877	0.98	0.192372589028169	1.1	0.116987187387052	0.282112977938465	0.475025736722958	0.0053	0.0051	0.0871	0.0181	0.0402	0.0174	0.0186	0.0207	0.0022	0.029	0.036	0.1551	0.0028	0.0413	0.1078	0.0222	0.0167	0.003	0.0011	0.0106	0.0124	0.1433	0.0228	0.1332	0.042	0.0018
3	rs73057255	35239017	0.98	0.192372589028169	1.1	0.116987187387052	0.279246162131108	0.470433139609875	0.0053	0.0051	0.0871	0.0181	0.0402	0.0174	0.0186	0.0207	0.0022	0.029	0.036	0.1552	0.0028	0.0413	0.1078	0.0222	0.0167	0.0029	0.0011	0.0106	0.0124	0.1433	0.0228	0.1332	0.042	0.0018
3	rs75261961	35241203	0.98	0.192372589028169	1.1	0.116987187387052	0.283481403389576	0.466929005878703	0.0053	0.0051	0.0871	0.0181	0.0402	0.0174	0.0186	0.0207	0.0022	0.029	0.036	0.1552	0.0028	0.0413	0.1075	0.0221	0.0167	0.003	0.0011	0.0106	0.0124	0.1433	0.0228	0.1334	0.0419	0.0018
3	rs11713784	35245356	0.98	0.192372589028169	1.1	0.116987187387052	0.267432463749806	0.467063653826791	0.0054	0.005	0.0869	0.0182	0.04	0.0174	0.0186	0.0208	0.0022	0.0291	0.0362	0.1552	0.0028	0.0414	0.1074	0.0219	0.0168	0.003	0.0011	0.0107	0.0124	0.1433	0.0227	0.1335	0.0419	0.0018
3	rs34123676	35250224	0.98	0.192372589028169	1.1	0.116987187387052	0.201282237916597	0.485605192571948	0.0057	0.0049	0.0862	0.0184	0.0389	0.0178	0.0188	0.0208	0.0022	0.0289	0.0371	0.1544	0.0028	0.0417	0.1071	0.0204	0.0178	0.0033	0.0014	0.0111	0.0122	0.1433	0.0223	0.1347	0.0417	0.002
3	rs12493725	35251189	0.98	0.192372589028169	1.1	0.116987187387052	0.198865603318457	0.479358734994368	0.0058	0.0049	0.0861	0.0185	0.0389	0.0178	0.0188	0.0208	0.0022	0.0289	0.0372	0.1544	0.0028	0.0417	0.107	0.0203	0.0179	0.0034	0.0014	0.0112	0.0122	0.1432	0.0222	0.1348	0.0416	0.002
3	rs28593037	35253501	0.98	0.192372589028169	1.1	0.116987187387052	0.203439901980657	0.49146305020198	0.0058	0.0048	0.086	0.0185	0.039	0.0178	0.0188	0.0208	0.0022	0.0289	0.0373	0.1543	0.0028	0.0417	0.107	0.0202	0.0179	0.0034	0.0015	0.0112	0.0122	0.1432	0.0222	0.1349	0.0415	0.002
3	rs114010269	35261285	0.98	0.192372589028169	1.1	0.116987187387052	0.202339824920206	0.471512706534189	0.0059	0.0048	0.0857	0.0187	0.0388	0.0177	0.0187	0.021	0.0022	0.0291	0.0373	0.1541	0.0029	0.0416	0.1067	0.02	0.0181	0.0034	0.0015	0.0114	0.0123	0.1434	0.0222	0.1349	0.0414	0.002
3	rs73059012	35266858	0.98	0.192372589028169	1.1	0.116987187387052	0.203085937139966	0.444055301329009	0.0059	0.0048	0.0855	0.0187	0.0388	0.0177	0.0187	0.0211	0.0023	0.0292	0.0373	0.1542	0.0029	0.0416	0.1066	0.0201	0.0182	0.0034	0.0016	0.0115	0.0124	0.1434	0.0222	0.1348	0.0413	0.002
3	rs76131516	35273926	0.98	0.192372589028169	1.1	0.116987187387052	0.207595291279916	0.455655002605928	0.0059	0.0048	0.0854	0.0187	0.0388	0.0177	0.0187	0.0211	0.0023	0.0292	0.0373	0.1542	0.0029	0.0416	0.1066	0.0201	0.0182	0.0034	0.0016	0.0115	0.0124	0.1434	0.0222	0.1348	0.0413	0.002
3	rs114598261	35276142	0.98	0.192372589028169	1.1	0.116987187387052	0.202182947007061	0.459270901946827	0.0059	0.0048	0.0856	0.0187	0.0388	0.0177	0.0187	0.0211	0.0023	0.0292	0.0374	0.1541	0.0029	0.0415	0.1067	0.0201	0.0182	0.0034	0.0016	0.0115	0.0123	0.1434	0.0221	0.1347	0.0411	0.002
3	rs1376021	35278091	0.98	0.192372589028169	1.1	0.116987187387052	0.216292873136429	0.490371851032658	0.006	0.0048	0.0854	0.0187	0.0388	0.0178	0.0187	0.0211	0.0023	0.0293	0.0374	0.154	0.0029	0.0415	0.1066	0.0201	0.0182	0.0034	0.0016	0.0115	0.0124	0.1435	0.0221	0.1347	0.041	0.0021
3	rs17692875	35278145	0.98	0.192372589028169	1.1	0.116987187387052	0.213573519328484	0.488736220345517	0.006	0.0048	0.0854	0.0187	0.0388	0.0178	0.0188	0.0211	0.0023	0.0293	0.0373	0.1541	0.0029	0.0415	0.1066	0.0202	0.0182	0.0034	0.0016	0.0116	0.0124	0.1436	0.0221	0.1347	0.041	0.0021
3	rs12488630	35282665	0.98	0.192372589028169	1.1	0.116987187387052	0.231150259701851	0.534911634763518	0.0063	0.0045	0.0847	0.0185	0.038	0.0191	0.0186	0.0216	0.0023	0.0295	0.0367	0.1521	0.0029	0.042	0.1068	0.0205	0.0191	0.0035	0.0018	0.0117	0.0123	0.1455	0.0219	0.1344	0.0394	0.0021
3	rs9811203	35282759	0.98	0.192372589028169	1.1	0.116987187387052	0.252864863930295	0.569186835064225	0.0063	0.0045	0.0846	0.0185	0.038	0.0192	0.0186	0.0217	0.0024	0.0295	0.0367	0.1519	0.0029	0.0421	0.1068	0.0205	0.0191	0.0035	0.0018	0.0116	0.0124	0.1455	0.022	0.1344	0.0394	0.0021
3	rs58381390	35310204	0.98	0.192372589028169	1.09	0.136985182682918	0.321057795535256	0.594084838975179	0.0065	0.0044	0.0842	0.0181	0.0378	0.0206	0.0178	0.0221	0.0018	0.0298	0.0367	0.1523	0.0029	0.0411	0.1059	0.0197	0.0196	0.0032	0.0017	0.0118	0.0125	0.1487	0.0219	0.1337	0.039	0.0022
3	rs79934507	35318739	0.98	0.192372589028169	1.09	0.136985182682918	0.326023980647194	0.613464722344506	0.0066	0.0044	0.0842	0.0181	0.0379	0.0206	0.0178	0.0222	0.0018	0.0298	0.0367	0.1522	0.0029	0.0411	0.1058	0.0197	0.0196	0.0031	0.0017	0.0118	0.0125	0.1489	0.0219	0.1337	0.039	0.0022
3	rs73059072	35361625	0.98	0.192372589028169	1.09	0.136985182682918	0.376109166564785	0.633571138114317	0.0066	0.0044	0.0845	0.0179	0.038	0.0207	0.0178	0.0222	0.0017	0.0298	0.0367	0.1519	0.003	0.0413	0.1057	0.0196	0.0196	0.003	0.0017	0.0117	0.0126	0.149	0.0218	0.1337	0.0389	0.0022
3	rs116305319	35376212	0.98	0.192372589028169	1.09	0.136985182682918	0.364481172144128	0.608282322126562	0.0066	0.0044	0.0846	0.0179	0.038	0.0207	0.0178	0.0222	0.0017	0.0298	0.0367	0.1518	0.0029	0.0414	0.1057	0.0196	0.0196	0.003	0.0017	0.0117	0.0126	0.149	0.0218	0.1337	0.0389	0.0022
3	rs73060909	35385975	0.99	0.165458971998582	1.09	0.136985182682918	0.399752329118893	0.596373958321356	0.0066	0.0044	0.0847	0.0179	0.0379	0.0208	0.0178	0.0224	0.0017	0.0299	0.0367	0.1515	0.0029	0.0417	0.1055	0.0194	0.0196	0.003	0.0017	0.0117	0.0126	0.1489	0.0218	0.134	0.0388	0.0022
3	rs13072491	35387092	0.99	0.165458971998582	1.09	0.136985182682918	0.408384695406053	0.622703427192796	0.0066	0.0044	0.0848	0.0179	0.0379	0.0208	0.0178	0.0224	0.0018	0.0299	0.0367	0.1515	0.0029	0.0417	0.1055	0.0194	0.0196	0.003	0.0017	0.0117	0.0126	0.1489	0.0218	0.134	0.0388	0.0022
3	rs1160577	35388082	0.99	0.165458971998582	1.09	0.136985182682918	0.414862054988512	0.625018171236135	0.0067	0.0044	0.0848	0.0179	0.0379	0.0209	0.0178	0.0224	0.0018	0.0299	0.0367	0.1515	0.0029	0.0417	0.1054	0.0195	0.0196	0.003	0.0017	0.0117	0.0126	0.149	0.0219	0.134	0.0388	0.0022
3	rs7615737	35390673	0.99	0.165458971998582	1.09	0.136985182682918	0.422086549747106	0.642879494648982	0.0067	0.0044	0.0848	0.0178	0.0379	0.0209	0.0178	0.0224	0.0018	0.0299	0.0366	0.1514	0.0029	0.0417	0.1054	0.0195	0.0196	0.003	0.0017	0.0117	0.0126	0.149	0.0219	0.134	0.0388	0.0022
3	rs75092008	35409412	0.99	0.165458971998582	1.09	0.136985182682918	0.440152064351243	0.616781133216555	0.0068	0.0042	0.0852	0.0175	0.0378	0.021	0.0179	0.0224	0.0019	0.0302	0.0362	0.1514	0.0029	0.0419	0.1051	0.0192	0.0195	0.003	0.0017	0.0116	0.0126	0.1492	0.022	0.1345	0.0383	0.0022
3	rs12638033	35425095	0.99	0.165458971998582	1.08	0.159408631830651	0.479931523849743	0.635023482503937	0.0068	0.0042	0.0852	0.0175	0.0378	0.0211	0.0179	0.0224	0.002	0.0303	0.0362	0.1514	0.0029	0.0419	0.105	0.0193	0.0195	0.003	0.0017	0.0116	0.0127	0.1491	0.022	0.1343	0.0383	0.0022
3	rs62258684	35425447	0.99	0.165458971998582	1.08	0.159408631830651	0.472172434270947	0.615915575721562	0.0068	0.0042	0.0852	0.0175	0.0378	0.0211	0.0179	0.0224	0.002	0.0303	0.0362	0.1515	0.0029	0.0419	0.105	0.0193	0.0195	0.003	0.0017	0.0116	0.0127	0.1491	0.022	0.1343	0.0383	0.0022
3	rs11928356	35425543	0.99	0.165458971998582	1.08	0.159408631830651	0.470823974091126	0.612312179052066	0.0068	0.0042	0.0852	0.0175	0.0378	0.0211	0.0179	0.0224	0.002	0.0303	0.0362	0.1515	0.0029	0.0419	0.105	0.0193	0.0195	0.003	0.0017	0.0116	0.0127	0.1491	0.022	0.1343	0.0383	0.0022
3	rs79294605	35439320	0.99	0.165458971998582	1.09	0.136985182682918	0.45100288242129	0.613897058123758	0.0068	0.0042	0.0851	0.0173	0.0377	0.0214	0.0178	0.0224	0.002	0.0304	0.0361	0.1514	0.0029	0.042	0.1051	0.0193	0.0196	0.003	0.0018	0.0115	0.0126	0.1492	0.022	0.1341	0.0384	0.0021
3	rs704926	35442422	0.99	0.165458971998582	1.09	0.136985182682918	0.464414015591202	0.625162909660459	0.0068	0.0042	0.0851	0.0172	0.0377	0.0215	0.0178	0.0224	0.002	0.0305	0.036	0.1513	0.003	0.042	0.1051	0.0194	0.0196	0.003	0.0018	0.0115	0.0126	0.1492	0.022	0.134	0.0384	0.0021
3	rs17033117	35443653	0.99	0.165458971998582	1.09	0.136985182682918	0.480673684472972	0.633571138114317	0.0067	0.0042	0.0851	0.0172	0.0377	0.0215	0.0178	0.0224	0.002	0.0305	0.036	0.1513	0.003	0.042	0.1051	0.0194	0.0196	0.003	0.0018	0.0115	0.0125	0.1492	0.022	0.134	0.0384	0.0021
3	rs17033152	35455826	0.99	0.165458971998582	1.08	0.159408631830651	0.462104782346419	0.788948319117118	0.0066	0.0041	0.0859	0.0176	0.0374	0.0222	0.0185	0.0219	0.002	0.0303	0.0359	0.1499	0.0031	0.0421	0.1057	0.0194	0.0202	0.003	0.0018	0.0115	0.0123	0.1494	0.0226	0.1324	0.0386	0.002
3	rs115411988	35466111	0.99	0.165458971998582	1.08	0.159408631830651	0.44615761415181	0.695515445159716	0.0066	0.0041	0.086	0.0176	0.0375	0.0223	0.018	0.022	0.0017	0.0304	0.036	0.1505	0.0031	0.0414	0.1063	0.0189	0.0199	0.003	0.0018	0.0115	0.0123	0.1492	0.0227	0.1327	0.0387	0.0021
3	rs814484	35467015	0.99	0.165458971998582	1.08	0.159408631830651	0.450343374164677	0.703238388112736	0.0066	0.0041	0.086	0.0175	0.0375	0.0223	0.018	0.0219	0.0018	0.0304	0.036	0.1505	0.0031	0.0413	0.1063	0.0189	0.0199	0.003	0.0018	0.0115	0.0123	0.1493	0.0227	0.1327	0.0387	0.0021
3	rs79091555	35468227	0.99	0.165458971998582	1.08	0.159408631830651	0.461680010416922	0.721731138302236	0.0066	0.0041	0.086	0.0175	0.0375	0.0223	0.018	0.0219	0.0018	0.0304	0.036	0.1505	0.0031	0.0413	0.1063	0.0189	0.0199	0.003	0.0018	0.0115	0.0123	0.1493	0.0227	0.1327	0.0388	0.0021
3	rs114357390	35469967	0.99	0.165458971998582	1.08	0.159408631830651	0.450643091901446	0.703981985795004	0.0066	0.0041	0.0861	0.0175	0.0375	0.0223	0.018	0.022	0.0018	0.0304	0.036	0.1505	0.0031	0.0412	0.1063	0.0189	0.0198	0.003	0.0018	0.0115	0.0123	0.1493	0.0227	0.1327	0.0388	0.0021
3	rs1378398	35470792	0.99	0.165458971998582	1.08	0.159408631830651	0.449923933844168	0.701751721258801	0.0066	0.0041	0.0861	0.0175	0.0375	0.0223	0.018	0.022	0.0018	0.0304	0.036	0.1505	0.0031	0.0412	0.1063	0.0189	0.0198	0.003	0.0018	0.0115	0.0123	0.1493	0.0227	0.1327	0.0388	0.0021
3	rs73066679	35483706	0.99	0.165458971998582	1.08	0.159408631830651	0.424295105447895	0.662763459847561	0.0066	0.0041	0.0862	0.0176	0.0375	0.0223	0.018	0.022	0.0017	0.0304	0.0361	0.1505	0.0031	0.0412	0.1063	0.0188	0.0198	0.003	0.0018	0.0115	0.0123	0.1493	0.0227	0.1325	0.0388	0.0021
3	rs36016787	35494993	0.99	0.165458971998582	1.09	0.136985182682918	0.370054555805225	0.646961796231791	0.0065	0.0039	0.0868	0.0176	0.0375	0.0224	0.018	0.0221	0.0016	0.0303	0.036	0.1508	0.0031	0.0411	0.1068	0.0186	0.0198	0.003	0.0017	0.0117	0.0121	0.1495	0.0227	0.1316	0.0389	0.002
3	rs1523047	35525732	0.99	0.165458971998582	1.09	0.136985182682918	0.338043094642521	0.584522135494611	0.0064	0.0039	0.0873	0.0177	0.0375	0.0225	0.0181	0.0222	0.0015	0.0301	0.036	0.151	0.0032	0.0409	0.1072	0.0184	0.0198	0.003	0.0016	0.0118	0.012	0.1499	0.0226	0.1307	0.0389	0.0019
3	rs17752659	35527480	0.99	0.165458971998582	1.1	0.116987187387052	0.330312443834587	0.575706472233127	0.0064	0.0038	0.0874	0.0177	0.0375	0.0225	0.0181	0.0222	0.0015	0.0301	0.036	0.151	0.0032	0.0409	0.1073	0.0184	0.0198	0.003	0.0016	0.0118	0.012	0.1499	0.0226	0.1306	0.039	0.0018
3	rs75548506	35532707	0.99	0.165458971998582	1.08	0.159408631830651	0.339964286784274	0.582528678542402	0.0063	0.0038	0.0877	0.0178	0.0374	0.0226	0.0181	0.0221	0.0015	0.03	0.0359	0.1511	0.0032	0.0408	0.1073	0.0184	0.0198	0.003	0.0016	0.0119	0.0119	0.15	0.0226	0.1305	0.039	0.0018
3	rs870776	35533578	0.99	0.165458971998582	1.08	0.159408631830651	0.360986263593816	0.62414990590903	0.0063	0.0038	0.0877	0.0178	0.0374	0.0226	0.0181	0.0222	0.0015	0.03	0.0358	0.1512	0.0032	0.0407	0.1074	0.0184	0.0198	0.003	0.0016	0.0119	0.0119	0.15	0.0225	0.1306	0.0389	0.0018
3	rs4380362	35542257	0.99	0.165458971998582	1.08	0.159408631830651	0.386200221381087	0.628059327187772	0.0063	0.0038	0.0879	0.0178	0.0373	0.0227	0.0181	0.0222	0.0014	0.03	0.0357	0.1513	0.0032	0.0407	0.1075	0.0184	0.0198	0.0029	0.0016	0.0119	0.0118	0.1502	0.0226	0.1305	0.0388	0.0017
3	rs79571068	35543504	0.99	0.165458971998582	1.08	0.159408631830651	0.38122045983177	0.612600266828166	0.0063	0.0038	0.0879	0.0178	0.0373	0.0227	0.0181	0.0222	0.0014	0.03	0.0357	0.1513	0.0032	0.0407	0.1075	0.0184	0.0198	0.0029	0.0016	0.0119	0.0118	0.1502	0.0226	0.1305	0.0388	0.0017
3	rs1523043	35546018	0.99	0.165458971998582	1.08	0.159408631830651	0.393731198364726	0.610008631946609	0.0063	0.0038	0.0878	0.0179	0.0373	0.0227	0.018	0.0222	0.0015	0.03	0.0357	0.1512	0.0032	0.0407	0.1076	0.0183	0.0198	0.0029	0.0016	0.0119	0.0118	0.1501	0.0226	0.1306	0.0388	0.0018
3	rs62258708	35551768	0.99	0.165458971998582	1.08	0.159408631830651	0.39333889746414	0.625597172105467	0.0063	0.0038	0.0879	0.0179	0.0373	0.0227	0.018	0.0222	0.0015	0.0298	0.0356	0.1512	0.0032	0.0407	0.1076	0.0183	0.0198	0.0029	0.0016	0.0119	0.0118	0.1502	0.0226	0.1308	0.0387	0.0019
3	rs34122395	35552430	0.99	0.165458971998582	1.08	0.159408631830651	0.395133883054444	0.629218771888912	0.0063	0.0038	0.0879	0.018	0.0373	0.0227	0.018	0.0222	0.0015	0.0298	0.0356	0.1512	0.0032	0.0407	0.1076	0.0183	0.0198	0.0029	0.0016	0.0119	0.0118	0.1502	0.0226	0.1308	0.0387	0.0019
3	rs34933990	35554051	0.99	0.165458971998582	1.07	0.184406357471863	0.372557596261485	0.601245303958645	0.0063	0.0038	0.0879	0.0179	0.0373	0.0226	0.018	0.0222	0.0015	0.0298	0.0356	0.1511	0.0032	0.0406	0.1076	0.0183	0.0198	0.0029	0.0016	0.0119	0.0117	0.1503	0.0226	0.1309	0.0387	0.0019
3	rs80109586	35565042	0.99	0.165458971998582	1.07	0.184406357471863	0.346969355351355	0.582244032971073	0.0062	0.0038	0.0881	0.0178	0.0373	0.0225	0.0179	0.0223	0.0015	0.03	0.0356	0.151	0.0031	0.0406	0.1076	0.0182	0.0198	0.0029	0.0016	0.012	0.0117	0.1502	0.0226	0.1311	0.0387	0.0019
3	rs1403471	35570598	0.99	0.165458971998582	1.07	0.184406357471863	0.339964286784274	0.603253893533817	0.0062	0.0038	0.0883	0.0178	0.0374	0.0224	0.0179	0.0224	0.0015	0.0301	0.0356	0.1508	0.0031	0.0406	0.1076	0.0182	0.0197	0.0029	0.0016	0.012	0.0117	0.1501	0.0227	0.1314	0.0387	0.0019
3	rs9860362	35578909	0.99	0.165458971998582	1.07	0.184406357471863	0.311046769592939	0.611592099878833	0.0057	0.0038	0.0898	0.0179	0.0372	0.0226	0.0182	0.0227	0.0015	0.0302	0.0355	0.1502	0.003	0.0404	0.1072	0.0183	0.0198	0.0028	0.0016	0.0121	0.0114	0.1499	0.0227	0.131	0.0386	0.002
3	rs6774129	35580785	0.99	0.165458971998582	1.07	0.184406357471863	0.314831314942137	0.620535189305305	0.0057	0.0038	0.0899	0.0179	0.0372	0.0227	0.0183	0.0227	0.0015	0.0302	0.0355	0.1502	0.003	0.0403	0.1072	0.0183	0.0198	0.0028	0.0016	0.0121	0.0114	0.1498	0.0227	0.131	0.0385	0.002
3	rs1608319	35599459	0.99	0.165458971998582	1.07	0.184406357471863	0.3045309735109	0.600815099493927	0.0057	0.0038	0.0901	0.018	0.0372	0.0227	0.0183	0.0228	0.0015	0.0302	0.0354	0.1502	0.0029	0.0403	0.1072	0.0183	0.0198	0.0028	0.0016	0.0122	0.0113	0.1497	0.0227	0.1309	0.0385	0.002
3	rs73054933	35603692	0.99	0.165458971998582	1.07	0.184406357471863	0.302277452674802	0.593084011794662	0.0057	0.0038	0.0901	0.018	0.0372	0.0227	0.0183	0.0228	0.0015	0.0302	0.0354	0.1502	0.0029	0.0403	0.1072	0.0183	0.0198	0.0028	0.0016	0.0122	0.0113	0.1497	0.0227	0.1309	0.0385	0.002
3	rs77075679	35621169	0.99	0.165458971998582	1.07	0.184406357471863	0.266517559796659	0.585519478473959	0.0057	0.0038	0.0903	0.0179	0.0372	0.0227	0.0184	0.0228	0.0015	0.0302	0.0354	0.1501	0.0029	0.0403	0.1071	0.0184	0.0198	0.0028	0.0016	0.0121	0.0112	0.1497	0.0227	0.1307	0.0385	0.002
3	rs75742360	35644070	0.99	0.165458971998582	1.07	0.184406357471863	0.250119448687995	0.600958492832139	0.0058	0.0038	0.0907	0.0179	0.0372	0.0228	0.0187	0.0229	0.0015	0.0302	0.0353	0.15	0.0029	0.0403	0.107	0.0185	0.0199	0.0029	0.0015	0.0121	0.0111	0.1497	0.0228	0.1305	0.0385	0.0019
3	rs116213193	35663703	0.99	0.165458971998582	1.07	0.184406357471863	0.238269107423904	0.590226734637927	0.0058	0.0038	0.091	0.0179	0.0371	0.0229	0.0188	0.023	0.0014	0.0302	0.0352	0.1499	0.0028	0.0403	0.1068	0.0186	0.0199	0.0029	0.0015	0.0121	0.011	0.1496	0.0228	0.1303	0.0385	0.0019
3	rs10490871	35667761	0.99	0.165458971998582	1.07	0.184406357471863	0.245682220651677	0.615050305177856	0.0057	0.0039	0.0914	0.0178	0.0372	0.0229	0.019	0.0231	0.0014	0.0301	0.0351	0.1498	0.0028	0.0404	0.1066	0.0187	0.0199	0.0029	0.0015	0.012	0.0108	0.1499	0.0226	0.13	0.0385	0.0018
3	rs79099992	35681405	0.99	0.165458971998582	1.07	0.184406357471863	0.233481587379512	0.591654959917611	0.0056	0.0039	0.0916	0.0178	0.0372	0.0229	0.0191	0.0232	0.0014	0.0301	0.035	0.1499	0.0028	0.0404	0.1066	0.0187	0.0198	0.003	0.0014	0.012	0.0108	0.1501	0.0226	0.13	0.0384	0.0018
3	rs77143625	35685730	0.99	0.165458971998582	1.07	0.184406357471863	0.242589074386798	0.597519306331917	0.0056	0.0039	0.0913	0.0178	0.0372	0.0228	0.0192	0.0232	0.0014	0.0301	0.035	0.1499	0.0028	0.0404	0.1066	0.0187	0.0198	0.003	0.0014	0.012	0.0107	0.1501	0.0226	0.1303	0.0384	0.0018
3	rs13082427	35694744	0.99	0.165458971998582	1.07	0.184406357471863	0.246294680382162	0.594513888478932	0.0056	0.0039	0.0912	0.0178	0.0372	0.0228	0.0192	0.0232	0.0014	0.0301	0.035	0.1499	0.0028	0.0404	0.1065	0.0187	0.0198	0.003	0.0014	0.012	0.0107	0.1502	0.0226	0.1304	0.0384	0.0018
3	rs17201627	35695010	0.99	0.165458971998582	1.07	0.184406357471863	0.247961292567966	0.593798847147557	0.0056	0.0039	0.0912	0.0178	0.0372	0.0228	0.0192	0.0233	0.0014	0.0301	0.035	0.1499	0.0028	0.0404	0.1065	0.0187	0.0198	0.003	0.0014	0.012	0.0107	0.1501	0.0226	0.1304	0.0384	0.0018
3	rs114088701	35695589	0.99	0.165458971998582	1.07	0.184406357471863	0.242545662895784	0.596230826733403	0.0056	0.0039	0.0912	0.0178	0.0372	0.0228	0.0192	0.0233	0.0014	0.0301	0.035	0.1499	0.0028	0.0404	0.1065	0.0187	0.0198	0.003	0.0014	0.012	0.0107	0.1501	0.0226	0.1304	0.0384	0.0018
3	rs6788233	35703225	0.99	0.165458971998582	1.07	0.184406357471863	0.241202028613583	0.596230826733403	0.0055	0.0039	0.0914	0.0178	0.0373	0.0228	0.0193	0.0234	0.0014	0.0299	0.035	0.1499	0.0028	0.0401	0.1061	0.0188	0.0197	0.003	0.0013	0.012	0.0106	0.1503	0.0228	0.1306	0.0384	0.0018
3	rs9832622	35707409	0.99	0.165458971998582	1.07	0.184406357471863	0.22950499945535	0.617935655611084	0.0055	0.0039	0.0914	0.0177	0.0377	0.0228	0.0195	0.0234	0.0014	0.0299	0.0345	0.1498	0.0027	0.0401	0.1061	0.0189	0.0195	0.0031	0.0013	0.0119	0.0104	0.1504	0.023	0.1307	0.0385	0.0018
3	rs17033672	35717275	0.99	0.165458971998582	1.07	0.184406357471863	0.21175793603861	0.623860547113899	0.0055	0.0039	0.0914	0.0177	0.0382	0.0225	0.0195	0.0235	0.0014	0.0298	0.034	0.1499	0.0028	0.04	0.1061	0.019	0.0196	0.0032	0.0014	0.0119	0.0103	0.1505	0.023	0.1307	0.0385	0.0018
3	rs4678795	35719078	0.98	0.192372589028169	1.07	0.184406357471863	0.212886607546611	0.627914431817207	0.0055	0.0039	0.0915	0.0177	0.0382	0.0225	0.0196	0.0234	0.0014	0.0298	0.0339	0.15	0.0028	0.04	0.106	0.019	0.0196	0.0033	0.0014	0.0119	0.0103	0.1504	0.023	0.1306	0.0385	0.0018
3	rs76436670	35719302	0.98	0.192372589028169	1.07	0.184406357471863	0.21163720718523	0.623426568011435	0.0055	0.0039	0.0915	0.0177	0.0382	0.0225	0.0196	0.0234	0.0014	0.0298	0.0339	0.1501	0.0028	0.04	0.106	0.019	0.0196	0.0033	0.0014	0.0119	0.0103	0.1504	0.023	0.1306	0.0385	0.0018
3	rs6798909	35720079	0.98	0.192372589028169	1.07	0.184406357471863	0.214667054054199	0.614185321953066	0.0055	0.0039	0.0916	0.0177	0.0383	0.0225	0.0196	0.0234	0.0014	0.0298	0.0339	0.1501	0.0028	0.04	0.106	0.019	0.0196	0.0035	0.0014	0.0118	0.0103	0.1504	0.023	0.1306	0.0385	0.0018
3	rs3772395	35722965	0.98	0.192372589028169	1.07	0.184406357471863	0.209550732618169	0.600098255123562	0.0055	0.0039	0.0915	0.0177	0.0383	0.0225	0.0196	0.0234	0.0014	0.0298	0.0339	0.1501	0.0028	0.04	0.106	0.019	0.0196	0.0035	0.0014	0.0118	0.0103	0.1504	0.023	0.1305	0.0385	0.0018
3	rs1562502	35735596	0.98	0.192372589028169	1.07	0.184406357471863	0.189364906825695	0.617502650063193	0.0055	0.0041	0.0915	0.0178	0.0382	0.0225	0.0197	0.0232	0.0014	0.0297	0.0339	0.15	0.0028	0.0404	0.1061	0.019	0.0196	0.0036	0.0014	0.0118	0.0101	0.1502	0.0232	0.1303	0.0381	0.0018
3	rs77033351	35739524	0.98	0.192372589028169	1.07	0.184406357471863	0.187819795224367	0.612600266828166	0.0055	0.0041	0.0915	0.0178	0.0381	0.0226	0.0197	0.0232	0.0014	0.0297	0.0339	0.15	0.0028	0.0404	0.1061	0.019	0.0196	0.0036	0.0014	0.0118	0.0101	0.1502	0.0232	0.1303	0.0381	0.0018
3	rs34045484	35739882	0.98	0.192372589028169	1.07	0.184406357471863	0.188045455892708	0.612744322732249	0.0055	0.0041	0.0915	0.0178	0.0381	0.0226	0.0197	0.0232	0.0014	0.0297	0.0339	0.15	0.0028	0.0403	0.1061	0.019	0.0196	0.0036	0.0014	0.0118	0.0101	0.1502	0.0232	0.1303	0.0381	0.0018
3	rs74492876	35756952	0.98	0.192372589028169	1.06	0.212122118160079	0.189856335291616	0.593798847147557	0.0055	0.0041	0.0916	0.0178	0.0379	0.0228	0.0197	0.0233	0.0014	0.0297	0.034	0.1497	0.0028	0.0403	0.106	0.0192	0.0195	0.0036	0.0014	0.0119	0.0101	0.1502	0.0232	0.1303	0.038	0.0018
3	rs74936769	35761038	0.99	0.165458971998582	1.06	0.212122118160079	0.192095831804923	0.598951728603035	0.0055	0.0041	0.0916	0.0178	0.0379	0.0228	0.0197	0.0234	0.0014	0.0297	0.034	0.1498	0.0028	0.0403	0.106	0.0192	0.0195	0.0036	0.0014	0.0119	0.0101	0.1501	0.0232	0.1303	0.038	0.0018
3	rs9824070	35761070	0.98	0.192372589028169	1.06	0.212122118160079	0.191487026041199	0.600528337276369	0.0055	0.0041	0.0917	0.0178	0.0379	0.0228	0.0197	0.0234	0.0014	0.0297	0.034	0.1498	0.0028	0.0403	0.106	0.0192	0.0195	0.0036	0.0014	0.0119	0.0101	0.1501	0.0232	0.1303	0.0379	0.0018
3	rs73828905	35777466	0.99	0.165458971998582	1.06	0.212122118160079	0.185235866738733	0.587658017895726	0.0055	0.0041	0.0914	0.0178	0.0379	0.0229	0.0198	0.0235	0.0015	0.0297	0.034	0.1495	0.0028	0.0404	0.106	0.0193	0.0195	0.0036	0.0014	0.0119	0.01	0.1501	0.0231	0.1301	0.0381	0.0018
3	rs73059283	35784357	0.99	0.165458971998582	1.07	0.184406357471863	0.224941331299761	0.558173275685782	0.0057	0.0044	0.0908	0.0178	0.038	0.0232	0.02	0.0241	0.0016	0.0295	0.034	0.1485	0.0028	0.0409	0.1061	0.0196	0.0193	0.004	0.0015	0.0122	0.0099	0.1502	0.0228	0.1289	0.0384	0.0017
3	rs79339263	35790395	0.99	0.165458971998582	1.07	0.184406357471863	0.247873422349497	0.552264777328963	0.0057	0.0044	0.0907	0.0178	0.038	0.0233	0.02	0.0243	0.0016	0.0296	0.0337	0.1482	0.0028	0.041	0.106	0.0197	0.0193	0.0041	0.0015	0.0122	0.0098	0.1506	0.0228	0.1286	0.0383	0.0017
3	rs73061112	35800119	0.99	0.165458971998582	1.06	0.212122118160079	0.258584665509436	0.551562414329416	0.0057	0.0044	0.0907	0.0177	0.038	0.0233	0.02	0.0243	0.0016	0.0296	0.0336	0.1481	0.0028	0.0411	0.1059	0.0197	0.0193	0.0041	0.0015	0.0123	0.0098	0.1508	0.0227	0.1285	0.0383	0.0017
3	rs74601350	35803936	0.99	0.165458971998582	1.07	0.184406357471863	0.258180210576167	0.552264777328963	0.0057	0.0044	0.0906	0.0177	0.038	0.0233	0.02	0.0243	0.0016	0.0296	0.0336	0.1482	0.0028	0.0411	0.1059	0.0197	0.0192	0.0041	0.0015	0.0123	0.0098	0.1508	0.0227	0.1284	0.0383	0.0017
3	rs34100264	35812622	0.99	0.165458971998582	1.07	0.184406357471863	0.266654687110999	0.554654453264285	0.0057	0.0045	0.0907	0.0176	0.038	0.0234	0.02	0.0243	0.0016	0.0296	0.0335	0.1483	0.0028	0.0411	0.1059	0.0197	0.0192	0.0041	0.0015	0.0123	0.0098	0.1511	0.0227	0.1283	0.0383	0.0017
3	rs2016975	35821408	0.99	0.165458971998582	1.07	0.184406357471863	0.292438609075241	0.555639173350872	0.0057	0.0045	0.0906	0.0173	0.0379	0.0234	0.0201	0.0243	0.0016	0.0296	0.0334	0.1482	0.0028	0.0411	0.1059	0.0198	0.0193	0.0041	0.0015	0.0123	0.0098	0.1515	0.0227	0.1283	0.0382	0.0017
3	rs62259492	35829046	0.99	0.165458971998582	1.07	0.184406357471863	0.2833869152152	0.552545784052689	0.0057	0.0045	0.0906	0.0173	0.038	0.0234	0.0201	0.0243	0.0016	0.0296	0.0334	0.1482	0.0028	0.0409	0.1059	0.0198	0.0192	0.0041	0.0015	0.0123	0.0099	0.1515	0.0227	0.1282	0.0383	0.0017
3	rs78090629	35835152	0.99	0.165458971998582	1.07	0.184406357471863	0.282018734686143	0.552967360007762	0.0057	0.0045	0.0905	0.0173	0.038	0.0234	0.0201	0.0243	0.0016	0.0296	0.0334	0.1482	0.0028	0.0409	0.1059	0.0198	0.0192	0.0041	0.0015	0.0123	0.0099	0.1515	0.0228	0.1283	0.0383	0.0017
3	rs1488095	35849395	0.99	0.165458971998582	1.07	0.184406357471863	0.279293032311762	0.567630466983224	0.0057	0.0044	0.0906	0.0174	0.038	0.0235	0.0201	0.0243	0.0016	0.0296	0.0335	0.1482	0.0028	0.0408	0.1059	0.0199	0.0192	0.0041	0.0015	0.0124	0.0098	0.1513	0.0228	0.1282	0.0383	0.0017
3	rs114544340	35851182	0.99	0.165458971998582	1.07	0.184406357471863	0.279293032311762	0.569328374448253	0.0057	0.0044	0.0906	0.0174	0.038	0.0235	0.0201	0.0243	0.0016	0.0296	0.0335	0.1482	0.0028	0.0408	0.1059	0.0199	0.0192	0.0041	0.0015	0.0124	0.0098	0.1513	0.0228	0.1282	0.0383	0.0017
3	rs75844345	35872390	0.99	0.165458971998582	1.06	0.212122118160079	0.282725970870387	0.607563368820833	0.0057	0.0044	0.0906	0.0175	0.0381	0.0235	0.0201	0.0244	0.0016	0.0296	0.0335	0.1481	0.0028	0.0407	0.1058	0.0199	0.0192	0.0041	0.0014	0.0124	0.0098	0.1511	0.0228	0.1283	0.0383	0.0017
3	rs77960981	35874989	0.99	0.165458971998582	1.06	0.212122118160079	0.285754184233917	0.609001476975762	0.0057	0.0044	0.0905	0.0175	0.0381	0.0235	0.0201	0.0244	0.0016	0.0296	0.0336	0.148	0.0028	0.0407	0.1057	0.0199	0.0192	0.0041	0.0014	0.0124	0.0098	0.151	0.0228	0.1285	0.0383	0.0017
3	rs116172748	35877527	0.99	0.165458971998582	1.06	0.212122118160079	0.285944021437508	0.610440390441199	0.0057	0.0044	0.0905	0.0175	0.0381	0.0235	0.0201	0.0244	0.0016	0.0296	0.0336	0.148	0.0028	0.0407	0.1057	0.0199	0.0192	0.0041	0.0014	0.0124	0.0098	0.151	0.0228	0.1285	0.0383	0.0017
3	rs9682328	35881597	0.99	0.165458971998582	1.06	0.212122118160079	0.293737240654758	0.63880320129499	0.0057	0.0044	0.0905	0.0175	0.0382	0.0235	0.0201	0.0244	0.0016	0.0297	0.0336	0.148	0.0028	0.0407	0.1058	0.0199	0.0192	0.0041	0.0014	0.0121	0.0099	0.1509	0.0228	0.1286	0.0383	0.0017
3	rs988902	35882113	0.99	0.165458971998582	1.06	0.212122118160079	0.295811760377835	0.648421210466989	0.0057	0.0044	0.0905	0.0175	0.0382	0.0235	0.0201	0.0244	0.0016	0.0297	0.0336	0.148	0.0028	0.0407	0.1058	0.0199	0.0192	0.0041	0.0014	0.012	0.0098	0.1509	0.0228	0.1286	0.0384	0.0017
3	rs74433769	35901584	0.99	0.165458971998582	1.06	0.212122118160079	0.323637258713304	0.673788079248576	0.0057	0.0046	0.0902	0.0175	0.0384	0.0235	0.0201	0.0244	0.0016	0.0297	0.0337	0.1478	0.0028	0.041	0.1057	0.0199	0.0192	0.0041	0.0014	0.012	0.0098	0.1507	0.0228	0.1282	0.0384	0.0016
3	rs76981125	35907085	0.99	0.165458971998582	1.06	0.212122118160079	0.315831253067703	0.655729654332116	0.0057	0.0046	0.0902	0.0175	0.0385	0.0235	0.0201	0.0244	0.0016	0.0297	0.0337	0.1478	0.0028	0.041	0.1057	0.0199	0.0192	0.0041	0.0014	0.012	0.0098	0.1507	0.0228	0.1282	0.0384	0.0016
3	rs79163461	35908441	0.99	0.165458971998582	1.06	0.212122118160079	0.314881272235062	0.654997960245977	0.0057	0.0046	0.0902	0.0175	0.0385	0.0235	0.0201	0.0244	0.0016	0.0297	0.0337	0.1478	0.0028	0.041	0.1057	0.0199	0.0192	0.0041	0.0014	0.012	0.0098	0.1507	0.0228	0.1282	0.0384	0.0016
3	rs9311120	35926289	1	0.141401729381863	1.07	0.184406357471863	0.344085191305524	0.647545470589789	0.0059	0.0044	0.0879	0.019	0.04	0.0242	0.0215	0.0254	0.0017	0.0297	0.0365	0.146	0.0032	0.0388	0.1077	0.0213	0.0198	0.0044	0.0016	0.0122	0.0105	0.1493	0.0218	0.1231	0.0382	0.0011
3	rs11129673	35936937	1	0.141401729381863	1.07	0.184406357471863	0.339808303954197	0.650319585365126	0.006	0.0044	0.0878	0.019	0.04	0.0242	0.0215	0.0254	0.0017	0.0297	0.0365	0.1459	0.0032	0.0388	0.1078	0.0213	0.0198	0.0045	0.0016	0.0122	0.0105	0.1493	0.0218	0.123	0.0382	0.0011
3	rs77552840	35937369	1	0.141401729381863	1.07	0.184406357471863	0.342778325310586	0.656900756043005	0.006	0.0044	0.0878	0.019	0.04	0.0242	0.0215	0.0254	0.0017	0.0297	0.0366	0.1459	0.0032	0.0388	0.1078	0.0213	0.0198	0.0045	0.0016	0.0122	0.0105	0.1493	0.0218	0.123	0.0382	0.0011
3	rs17033925	35950281	1	0.141401729381863	1.07	0.184406357471863	0.347074468601904	0.659830611833954	0.006	0.0045	0.0877	0.019	0.0401	0.0241	0.0215	0.0255	0.0017	0.0295	0.0368	0.1456	0.0032	0.0387	0.108	0.0213	0.0199	0.0045	0.0016	0.0122	0.0105	0.1492	0.0217	0.123	0.0382	0.001
3	rs112976225	35967606	1	0.141401729381863	1.07	0.184406357471863	0.340172321655829	0.730867315733538	0.0061	0.0045	0.0874	0.0193	0.0403	0.0238	0.0217	0.0255	0.0016	0.029	0.0378	0.146	0.0031	0.0385	0.1082	0.0215	0.02	0.0044	0.0016	0.0122	0.0102	0.1487	0.0214	0.1234	0.0378	0.001
3	rs73062554	35968758	1	0.141401729381863	1.08	0.159408631830651	0.33174843103855	0.722030281366403	0.0061	0.0045	0.0874	0.0193	0.0402	0.0238	0.0217	0.0255	0.0016	0.029	0.0378	0.146	0.0031	0.0385	0.1082	0.0215	0.02	0.0043	0.0016	0.0122	0.0103	0.1487	0.0214	0.1234	0.0378	0.001
3	rs116042419	35971441	1	0.141401729381863	1.08	0.159408631830651	0.337887570016311	0.732217422204701	0.0061	0.0045	0.0874	0.0193	0.0402	0.0238	0.0218	0.0254	0.0016	0.029	0.0379	0.1461	0.0031	0.0385	0.1083	0.0215	0.0201	0.0043	0.0016	0.0122	0.0102	0.1487	0.0214	0.1235	0.0378	9e-04
3	rs78469064	35978117	1	0.141401729381863	1.08	0.159408631830651	0.332056565015079	0.75872863033864	0.0061	0.0045	0.0874	0.0193	0.0402	0.0238	0.0218	0.0253	0.0016	0.029	0.0379	0.1463	0.0031	0.0384	0.1085	0.0215	0.0202	0.0043	0.0015	0.0122	0.0101	0.1487	0.0212	0.1235	0.0377	9e-04
3	rs12491195	35980407	1	0.141401729381863	1.08	0.159408631830651	0.326634826271264	0.766145981825066	0.0061	0.0045	0.0875	0.0193	0.0403	0.0238	0.0218	0.0252	0.0016	0.029	0.0379	0.1463	0.0031	0.0384	0.1086	0.0215	0.0202	0.0043	0.0015	0.0122	0.0101	0.1487	0.0211	0.1235	0.0377	9e-04
3	rs2123015	35981900	1	0.141401729381863	1.08	0.159408631830651	0.320805489152083	0.748159718424209	0.006	0.0045	0.0875	0.0193	0.0403	0.0238	0.0218	0.0252	0.0016	0.029	0.038	0.1464	0.0031	0.0384	0.1087	0.0215	0.0202	0.0043	0.0015	0.0122	0.0101	0.1486	0.0211	0.1236	0.0377	9e-04
3	rs6799705	35982130	1	0.141401729381863	1.08	0.159408631830651	0.315831253067703	0.75344013706507	0.006	0.0046	0.0875	0.0193	0.0403	0.0238	0.0218	0.0252	0.0016	0.029	0.0379	0.1464	0.0031	0.0384	0.1086	0.0215	0.0202	0.0043	0.0015	0.0122	0.01	0.1486	0.0211	0.1236	0.0377	0.001
3	rs17033961	35986142	1	0.141401729381863	1.08	0.159408631830651	0.310649799187652	0.79535855223964	0.006	0.0045	0.0876	0.0193	0.0403	0.0237	0.0218	0.0252	0.0016	0.029	0.038	0.1463	0.0031	0.0384	0.1086	0.0215	0.0203	0.0043	0.0015	0.0122	0.01	0.1486	0.0211	0.1236	0.0376	0.001
3	rs79400782	35986373	1	0.141401729381863	1.08	0.159408631830651	0.325515399226845	0.884971137740132	0.0061	0.0045	0.0875	0.0194	0.0404	0.0236	0.0218	0.0252	0.0016	0.029	0.0381	0.1462	0.0031	0.0384	0.1086	0.0215	0.0203	0.0043	0.0015	0.0122	0.01	0.1485	0.021	0.1236	0.0375	0.001
3	rs10510669	35988035	1	0.141401729381863	1.08	0.159408631830651	0.351715728834978	0.801779809970644	0.0064	0.0046	0.0865	0.0201	0.0411	0.0232	0.0216	0.0251	0.0015	0.0288	0.0397	0.1461	0.0029	0.0382	0.1096	0.0214	0.0206	0.0043	0.0013	0.0123	0.01	0.1479	0.0209	0.1236	0.0369	8e-04
3	rs4234249	35988262	1	0.141401729381863	1.08	0.159408631830651	0.344137519497226	0.80055586738278	0.0064	0.0046	0.0865	0.0201	0.0411	0.0232	0.0216	0.0251	0.0015	0.0288	0.0397	0.1461	0.0029	0.0382	0.1097	0.0214	0.0206	0.0043	0.0013	0.0123	0.01	0.1478	0.0209	0.1236	0.0369	8e-04
3	rs1844064	35992042	1	0.141401729381863	1.08	0.159408631830651	0.334939666999781	0.750270913386244	0.0064	0.0046	0.0865	0.02	0.0411	0.0232	0.0216	0.0251	0.0015	0.0287	0.0397	0.1461	0.0029	0.0382	0.1099	0.0213	0.0206	0.0043	0.0013	0.0123	0.01	0.1478	0.0209	0.1235	0.0369	8e-04
3	rs1488094	35997656	1	0.141401729381863	1.08	0.159408631830651	0.302130791921273	0.628349141416889	0.0064	0.0046	0.0847	0.0198	0.0415	0.0227	0.0215	0.0255	0.0015	0.0287	0.04	0.146	0.0029	0.0385	0.1102	0.0211	0.0204	0.0043	0.0013	0.0126	0.01	0.1476	0.0213	0.1239	0.0372	8e-04
3	rs11928778	35998343	1	0.141401729381863	1.08	0.159408631830651	0.296246945696973	0.605982382047486	0.0064	0.0046	0.0846	0.0197	0.0415	0.0226	0.0215	0.0258	0.0014	0.0287	0.04	0.1459	0.0028	0.0386	0.1104	0.0211	0.0203	0.0043	0.0013	0.0127	0.01	0.1477	0.0214	0.1239	0.0373	8e-04
3	rs79234158	35999951	1	0.141401729381863	1.08	0.159408631830651	0.248400899921764	0.531568888914289	0.0064	0.0046	0.0844	0.0194	0.0416	0.0223	0.0215	0.0259	0.0014	0.0287	0.04	0.1458	0.0028	0.0387	0.1108	0.0211	0.0201	0.0042	0.0013	0.0128	0.0101	0.1477	0.0216	0.1238	0.0373	9e-04
3	rs2054856	36003776	1	0.141401729381863	1.08	0.159408631830651	0.227866266667275	0.517973955438827	0.0064	0.0046	0.0843	0.0192	0.0418	0.022	0.0216	0.026	0.0013	0.0286	0.04	0.1459	0.0027	0.0389	0.1106	0.021	0.0197	0.0041	0.0013	0.0129	0.0103	0.1481	0.0219	0.1235	0.0375	8e-04
3	rs17231230	36007314	1	0.141401729381863	1.08	0.159408631830651	0.218334828765106	0.51521037583854	0.0064	0.0046	0.0843	0.0188	0.0419	0.0222	0.0219	0.0262	0.0013	0.0285	0.0398	0.1459	0.0027	0.0389	0.1102	0.0212	0.0199	0.004	0.0015	0.013	0.0105	0.1481	0.0219	0.1233	0.0375	8e-04
3	rs17827807	36008561	1	0.141401729381863	1.08	0.159408631830651	0.219770596458138	0.514105988206345	0.0064	0.0046	0.0843	0.0187	0.0419	0.0222	0.0219	0.0262	0.0013	0.0285	0.0398	0.1458	0.0027	0.0389	0.1101	0.0213	0.0199	0.004	0.0015	0.0129	0.0105	0.1481	0.0219	0.1234	0.0375	8e-04
3	rs1451795	36010625	1	0.141401729381863	1.08	0.159408631830651	0.211596972847025	0.508180183344133	0.0064	0.0046	0.0843	0.0187	0.0419	0.0223	0.0219	0.0263	0.0013	0.0285	0.0397	0.1458	0.0027	0.0388	0.1101	0.0213	0.02	0.004	0.0015	0.0129	0.0105	0.1481	0.0218	0.1234	0.0375	9e-04
3	rs17034003	36011219	1	0.141401729381863	1.1	0.116987187387052	0.219852799453236	0.506254610460143	0.0064	0.0046	0.0843	0.0187	0.0419	0.0223	0.0218	0.0263	0.0013	0.0284	0.0397	0.1458	0.0028	0.0389	0.11	0.0213	0.0199	0.004	0.0015	0.0129	0.0105	0.1483	0.0218	0.1233	0.0375	9e-04
3	rs17231621	36013756	1	0.141401729381863	1.07	0.184406357471863	0.2207993701616	0.504880337590322	0.0064	0.0045	0.0843	0.0187	0.0419	0.0222	0.0218	0.0263	0.0013	0.0283	0.0396	0.1461	0.0028	0.0389	0.1101	0.0213	0.0199	0.0039	0.0015	0.0129	0.0105	0.1484	0.0218	0.1234	0.0375	9e-04
3	rs1451788	36027567	1	0.141401729381863	1.07	0.184406357471863	0.258899479995897	0.599524926517644	0.0064	0.0045	0.0841	0.0186	0.0419	0.0222	0.0218	0.0263	0.0013	0.0283	0.0397	0.1461	0.0028	0.0389	0.11	0.0214	0.0199	0.004	0.0016	0.0129	0.0105	0.1483	0.0218	0.1233	0.0375	9e-04
3	rs9809050	36029320	1	0.141401729381863	1.07	0.184406357471863	0.21264446517458	0.522541977168498	0.0064	0.0045	0.0834	0.0184	0.042	0.0217	0.0214	0.0263	0.0013	0.0278	0.04	0.1467	0.0027	0.0397	0.1105	0.0215	0.0199	0.004	0.0017	0.0131	0.0106	0.1482	0.0217	0.1232	0.0373	0.001
3	rs73055957	36029389	1	0.141401729381863	1.07	0.184406357471863	0.255224749386467	0.625741941972259	0.0064	0.0045	0.0833	0.0184	0.042	0.0216	0.0214	0.0263	0.0013	0.0278	0.04	0.1467	0.0027	0.0398	0.1105	0.0215	0.0199	0.004	0.0017	0.0131	0.0107	0.1481	0.0217	0.1231	0.0373	0.001
3	rs4025850	36030643	1	0.141401729381863	1.06	0.212122118160079	0.174168323633269	0.390751785231909	0.0067	0.0044	0.0815	0.0181	0.0426	0.0211	0.0214	0.0268	0.0012	0.0283	0.0412	0.1468	0.0027	0.0405	0.1116	0.0218	0.0199	0.0037	0.0019	0.0131	0.0107	0.1455	0.022	0.1229	0.0372	0.0011
3	rs1597702	36034966	0.98	0.192372589028169	1.06	0.212122118160079	0.217925577205196	0.381414158792163	0.007	0.0043	0.0794	0.0179	0.0428	0.0207	0.0214	0.0268	0.0011	0.0286	0.0425	0.1462	0.0028	0.0409	0.113	0.0222	0.02	0.0034	0.0022	0.0131	0.0109	0.1439	0.0221	0.1228	0.0374	0.0014
3	rs13072801	36040184	0.98	0.192372589028169	1.06	0.212122118160079	0.218580586176303	0.367337785812469	0.007	0.0043	0.0793	0.0179	0.0428	0.0207	0.0214	0.0268	0.0011	0.0286	0.0425	0.1462	0.0028	0.0409	0.1131	0.0222	0.02	0.0034	0.0022	0.0131	0.0109	0.1439	0.0221	0.1228	0.0374	0.0014
3	rs111735188	36053875	0.98	0.192372589028169	1.06	0.212122118160079	0.214504850896001	0.36305609007828	0.007	0.0043	0.0792	0.0179	0.0428	0.0207	0.0214	0.0268	0.0011	0.0286	0.0426	0.1462	0.0028	0.0409	0.1131	0.0223	0.02	0.0034	0.0022	0.0132	0.0109	0.144	0.0222	0.1228	0.0373	0.0014
3	rs116259259	36056702	0.98	0.192372589028169	1.06	0.212122118160079	0.213816255842227	0.359039301528281	0.007	0.0043	0.0792	0.0179	0.0428	0.0207	0.0214	0.0268	0.0011	0.0286	0.0426	0.1463	0.0028	0.0409	0.1131	0.0223	0.02	0.0034	0.0022	0.0132	0.011	0.144	0.0222	0.1228	0.0373	0.0014
3	rs114316039	36061807	0.98	0.192372589028169	1.06	0.212122118160079	0.21175793603861	0.340012193613999	0.007	0.0043	0.0791	0.0179	0.0428	0.0207	0.0214	0.0268	0.0011	0.0286	0.0426	0.1463	0.0028	0.0409	0.1131	0.0223	0.02	0.0034	0.0022	0.0132	0.011	0.144	0.0222	0.1228	0.0372	0.0014
3	rs6776249	36065007	0.98	0.192372589028169	1.06	0.212122118160079	0.203439901980657	0.323110535645805	0.007	0.0043	0.079	0.0179	0.0428	0.0207	0.0214	0.0268	0.0011	0.0286	0.0425	0.1463	0.0028	0.0409	0.1132	0.0223	0.02	0.0034	0.0022	0.0132	0.011	0.1441	0.0222	0.1227	0.0372	0.0014
3	rs17232338	36067898	0.98	0.192372589028169	1.06	0.212122118160079	0.208711419650514	0.314513973969726	0.007	0.0043	0.079	0.0178	0.0428	0.0207	0.0214	0.0268	0.0011	0.0285	0.0425	0.1462	0.0028	0.0409	0.1133	0.0223	0.0199	0.0034	0.0022	0.0132	0.011	0.1442	0.0223	0.1228	0.0372	0.0014
3	rs2034600	36073351	0.97	0.222305343836028	1.06	0.212122118160079	0.216129981370991	0.298597630910334	0.007	0.0043	0.0788	0.0177	0.0429	0.0207	0.0214	0.0268	0.0011	0.0284	0.0425	0.1458	0.0028	0.0409	0.1135	0.0223	0.0198	0.0033	0.0022	0.0133	0.0111	0.1446	0.0223	0.123	0.0371	0.0014
3	rs77057798	36074379	0.97	0.222305343836028	1.06	0.212122118160079	0.218785502305764	0.299547986491734	0.007	0.0043	0.0787	0.0177	0.0429	0.0207	0.0213	0.0267	0.0011	0.0284	0.0426	0.1462	0.0028	0.0409	0.1134	0.0222	0.0198	0.0033	0.0022	0.0133	0.0111	0.1445	0.0222	0.1229	0.0371	0.0014
3	rs17232443	36074443	0.97	0.222305343836028	1.06	0.212122118160079	0.218007393103417	0.297529568665732	0.007	0.0043	0.0787	0.0177	0.0429	0.0207	0.0213	0.0267	0.0011	0.0284	0.0426	0.1462	0.0028	0.0409	0.1134	0.0222	0.0198	0.0033	0.0022	0.0133	0.0111	0.1445	0.0222	0.1229	0.0371	0.0014
3	rs73058166	36079105	0.97	0.222305343836028	1.05	0.24269399207398	0.221665616753045	0.292324603927345	0.0069	0.0043	0.0786	0.0176	0.0429	0.0207	0.0213	0.0267	0.0011	0.0284	0.0426	0.1463	0.0028	0.0409	0.1134	0.0222	0.0198	0.0033	0.0022	0.0133	0.0111	0.1446	0.0222	0.1229	0.0371	0.0014
3	rs6550389	36096584	0.97	0.222305343836028	1.05	0.24269399207398	0.210311748006871	0.28550624581189	0.0069	0.0043	0.0786	0.0176	0.0429	0.0206	0.0213	0.0267	0.0011	0.0285	0.0426	0.1464	0.0028	0.0409	0.1135	0.0221	0.0198	0.0033	0.0022	0.0133	0.0112	0.1447	0.0222	0.123	0.0371	0.0014
3	rs17232513	36097206	0.97	0.222305343836028	1.05	0.24269399207398	0.209110855545617	0.283984731142961	0.0069	0.0043	0.0786	0.0176	0.0429	0.0206	0.0213	0.0267	0.0011	0.0285	0.0426	0.1465	0.0028	0.0409	0.1135	0.0221	0.0198	0.0033	0.0022	0.0133	0.0112	0.1447	0.0222	0.123	0.0371	0.0014
3	rs1451794	36109184	0.97	0.222305343836028	1.05	0.24269399207398	0.17983617548373	0.297173804336051	0.0067	0.0043	0.0792	0.0174	0.0425	0.0206	0.0215	0.0264	0.0012	0.0284	0.0425	0.1469	0.0027	0.0414	0.1137	0.022	0.02	0.0032	0.0022	0.0133	0.0114	0.1442	0.022	0.1228	0.0371	0.0014
3	rs114194869	36111180	0.97	0.222305343836028	1.05	0.24269399207398	0.178591922364072	0.297766816158571	0.0066	0.0043	0.0792	0.0174	0.0426	0.0206	0.0215	0.0264	0.0012	0.0284	0.0425	0.1469	0.0027	0.0414	0.1137	0.022	0.02	0.0032	0.0022	0.0133	0.0114	0.1442	0.022	0.1228	0.0371	0.0014
3	rs74785899	36122123	0.97	0.222305343836028	1.05	0.24269399207398	0.169525341088309	0.287147570753528	0.0066	0.0043	0.0792	0.0174	0.0427	0.0206	0.0216	0.0264	0.0012	0.0285	0.0424	0.147	0.0027	0.0413	0.1136	0.022	0.02	0.0032	0.0022	0.0133	0.0114	0.1441	0.022	0.1228	0.0371	0.0014
3	rs17034138	36136335	0.97	0.222305343836028	1.05	0.24269399207398	0.164711249670484	0.285272005136179	0.0066	0.0043	0.0793	0.0174	0.0427	0.0205	0.0216	0.0264	0.0012	0.0285	0.0424	0.147	0.0027	0.0413	0.1135	0.0219	0.02	0.0032	0.0022	0.0133	0.0115	0.1441	0.022	0.1227	0.0371	0.0014
