## Supplementary Tab. 6 for "Sparse haplotype-based fine-scale local ancestry inference at scale reveals recent selection on immune responses": 304206_file07 (part 29 of 161)

Chromosome	rs_number	hg19_GRCh37_Position	LDAS_26pop	-log10(p_LDAS_26pop)	LDAS_5continent	-log10(p_LDAS_5continent)	-log10(p_AAS_26pop)	-log10(p_AAS_5continent)	prob_ACB	prob_ASW	prob_BEB	prob_CDX	prob_CEU	prob_CHB	prob_CHS	prob_CLM	prob_ESN	prob_FIN	prob_GBR	prob_GIH	prob_GWD	prob_IBS	prob_ITU	prob_JPT	prob_KHV	prob_LWK	prob_MSL	prob_MXL	prob_PEL	prob_PJL	prob_PUR	prob_STU	prob_TSI	prob_YRI
3	rs17829662	36142512	0.97	0.222305343836028	1.05	0.24269399207398	0.16273214707294	0.283984731142961	0.0066	0.0044	0.0794	0.0174	0.0428	0.0205	0.0217	0.0264	0.0012	0.0286	0.0424	0.147	0.0027	0.0413	0.1135	0.0219	0.02	0.0032	0.0022	0.0133	0.0115	0.1441	0.022	0.1227	0.0371	0.0014
3	rs6550393	36145069	0.97	0.222305343836028	1.05	0.24269399207398	0.161799565314387	0.281298917916753	0.0066	0.0044	0.0794	0.0174	0.0428	0.0205	0.0216	0.0264	0.0012	0.0286	0.0424	0.147	0.0027	0.0413	0.1135	0.0219	0.02	0.0032	0.0022	0.0133	0.0115	0.1441	0.022	0.1227	0.0371	0.0014
3	rs2122392	36152536	0.97	0.222305343836028	1.05	0.24269399207398	0.152713088216789	0.265235822258844	0.0066	0.0044	0.0794	0.0172	0.0428	0.0204	0.0216	0.0264	0.0012	0.0288	0.0425	0.1469	0.0028	0.0413	0.1135	0.0218	0.02	0.0033	0.0023	0.0134	0.0115	0.1441	0.022	0.1227	0.0371	0.0014
3	rs2122393	36152537	0.97	0.222305343836028	1.05	0.24269399207398	0.152613123500091	0.262834610220234	0.0066	0.0044	0.0794	0.0172	0.0428	0.0204	0.0216	0.0264	0.0012	0.0288	0.0425	0.1469	0.0028	0.0414	0.1135	0.0218	0.02	0.0033	0.0023	0.0133	0.0115	0.1441	0.022	0.1227	0.0371	0.0014
3	rs77524050	36173063	0.97	0.222305343836028	1.05	0.24269399207398	0.149763923420319	0.256011788873321	0.0066	0.0044	0.0794	0.0171	0.0428	0.0204	0.0215	0.0264	0.0012	0.0288	0.0425	0.1469	0.0028	0.0413	0.1135	0.0218	0.02	0.0033	0.0022	0.0134	0.0116	0.1441	0.022	0.1227	0.0371	0.0014
3	rs13067111	36179782	0.97	0.222305343836028	1.05	0.24269399207398	0.151283958914104	0.260326382971281	0.0066	0.0044	0.0795	0.0171	0.0427	0.0204	0.0215	0.0263	0.0012	0.0288	0.0424	0.1471	0.0028	0.0412	0.1134	0.0218	0.02	0.0033	0.0022	0.0134	0.0116	0.1441	0.022	0.1227	0.0371	0.0014
3	rs34863528	36189317	0.97	0.222305343836028	1.03	0.312927433563081	0.0792481385604263	0.235667061808882	0.0066	0.0047	0.08	0.0171	0.0426	0.0202	0.0214	0.0257	0.0014	0.0293	0.0423	0.1472	0.0026	0.0407	0.1139	0.0217	0.0203	0.0028	0.0021	0.0136	0.0124	0.1437	0.0223	0.1226	0.0365	0.0014
3	rs62243972	36208911	0.97	0.222305343836028	1.03	0.312927433563081	0.0692614505538511	0.233024680425355	0.0067	0.0047	0.0801	0.0171	0.0425	0.0201	0.0214	0.0255	0.0014	0.0294	0.0422	0.1472	0.0026	0.0405	0.114	0.0217	0.0203	0.0027	0.0021	0.0137	0.0126	0.1436	0.0224	0.1225	0.0363	0.0014
3	rs1901030	36213692	0.97	0.222305343836028	1.03	0.312927433563081	0.0673639655405236	0.235005566912277	0.0067	0.0047	0.0801	0.0171	0.0425	0.0201	0.0214	0.0255	0.0014	0.0295	0.0423	0.1472	0.0026	0.0405	0.114	0.0217	0.0204	0.0027	0.0021	0.0137	0.0126	0.1436	0.0224	0.1225	0.0362	0.0014
3	rs7646931	36214751	0.96	0.255413023536062	1.03	0.312927433563081	0.0677246500481653	0.237102350661469	0.0067	0.0047	0.0801	0.0171	0.0425	0.0202	0.0215	0.0255	0.0014	0.0295	0.0423	0.1471	0.0026	0.0405	0.114	0.0218	0.0205	0.0027	0.0021	0.0137	0.0126	0.1436	0.0224	0.1226	0.0362	0.0014
3	rs114648962	36236678	0.96	0.255413023536062	1.03	0.312927433563081	0.0573380274017898	0.245884239650522	0.0067	0.0049	0.0811	0.017	0.0419	0.0202	0.0214	0.0254	0.0014	0.0295	0.0423	0.1478	0.0024	0.0399	0.1141	0.0218	0.0208	0.0025	0.002	0.014	0.0127	0.1438	0.0223	0.1214	0.0364	0.0014
3	rs116076651	36240916	0.96	0.255413023536062	1.03	0.312927433563081	0.0532828806734005	0.24655537161981	0.0067	0.0049	0.0812	0.017	0.0419	0.0203	0.0213	0.0253	0.0014	0.0295	0.0423	0.1478	0.0024	0.0399	0.1142	0.0217	0.0208	0.0025	0.002	0.014	0.0127	0.1438	0.0223	0.1215	0.0364	0.0014
3	rs9818176	36244334	0.96	0.255413023536062	1.04	0.276253925711104	0.0507055538505582	0.247451118130598	0.0067	0.0049	0.0812	0.017	0.0419	0.0203	0.0213	0.0253	0.0014	0.0295	0.0423	0.1478	0.0024	0.0399	0.1142	0.0216	0.0209	0.0025	0.002	0.014	0.0127	0.1438	0.0223	0.1215	0.0364	0.0014
3	rs79996299	36253650	0.96	0.255413023536062	1.04	0.276253925711104	0.0534886615135293	0.250256959150218	0.0067	0.0049	0.0813	0.017	0.042	0.0203	0.0214	0.0253	0.0014	0.0295	0.0423	0.1478	0.0024	0.0397	0.1142	0.0216	0.0209	0.0025	0.002	0.014	0.0127	0.144	0.0223	0.1215	0.0362	0.0014
3	rs285313	36254709	0.96	0.255413023536062	1.03	0.312927433563081	0.0537121906239952	0.250369401154829	0.0067	0.0049	0.0814	0.0169	0.042	0.0203	0.0214	0.0252	0.0014	0.0295	0.0423	0.1478	0.0023	0.0397	0.1142	0.0216	0.0209	0.0025	0.002	0.0141	0.0127	0.1441	0.0223	0.1214	0.0362	0.0014
3	rs78141303	36271317	0.96	0.255413023536062	1.03	0.312927433563081	0.0547694081443405	0.258279806900882	0.0067	0.0048	0.0815	0.0169	0.042	0.0204	0.0214	0.0253	0.0014	0.0296	0.0422	0.1477	0.0024	0.0396	0.1141	0.0216	0.021	0.0025	0.002	0.0141	0.0127	0.144	0.0223	0.1216	0.0362	0.0014
3	rs76767803	36271870	0.96	0.255413023536062	1.03	0.312927433563081	0.0514379631462136	0.259871150888827	0.0067	0.0048	0.0816	0.0168	0.0419	0.0204	0.0214	0.0253	0.0014	0.0298	0.042	0.1475	0.0024	0.0395	0.114	0.0216	0.0214	0.0025	0.002	0.014	0.0128	0.1438	0.0223	0.1218	0.0362	0.0014
3	rs114010313	36293491	0.96	0.255413023536062	1.03	0.312927433563081	0.0579698276050956	0.287147570753528	0.0066	0.0048	0.0817	0.0168	0.0417	0.0205	0.0215	0.0253	0.0014	0.03	0.0419	0.1472	0.0024	0.0392	0.114	0.0215	0.0222	0.0026	0.0019	0.0139	0.0128	0.1438	0.0223	0.1217	0.0361	0.0013
3	rs772626	36301545	0.96	0.255413023536062	1.03	0.312927433563081	0.059247264484967	0.296107282084802	0.0066	0.0049	0.0818	0.0168	0.0417	0.0205	0.0217	0.0253	0.0014	0.03	0.0419	0.1472	0.0023	0.0391	0.114	0.0216	0.0224	0.0026	0.0019	0.0139	0.0128	0.1438	0.0223	0.1217	0.0361	0.0013
3	rs35167026	36301708	0.96	0.255413023536062	1.03	0.312927433563081	0.0592840344481794	0.295870434343959	0.0066	0.0049	0.0818	0.0168	0.0417	0.0205	0.0217	0.0253	0.0014	0.03	0.0419	0.1472	0.0023	0.0391	0.114	0.0216	0.0224	0.0026	0.0019	0.0139	0.0128	0.1438	0.0223	0.1217	0.0361	0.0013
3	rs13085175	36309729	0.96	0.255413023536062	1.02	0.35283343175317	0.0590452999392411	0.297173804336051	0.0066	0.0049	0.0818	0.0168	0.0416	0.0206	0.0216	0.0252	0.0014	0.0299	0.0418	0.1471	0.0023	0.0391	0.1139	0.0216	0.0225	0.0027	0.0019	0.014	0.0128	0.1437	0.0222	0.1218	0.0361	0.0013
3	rs114709727	36318427	0.96	0.255413023536062	1.02	0.35283343175317	0.0568716664587141	0.296107282084802	0.0066	0.0049	0.0819	0.0167	0.0414	0.0206	0.0216	0.0252	0.0014	0.03	0.0418	0.147	0.0023	0.039	0.114	0.0216	0.0225	0.0027	0.0019	0.0141	0.0129	0.1436	0.0222	0.1219	0.0361	0.0013
3	rs79656299	36326852	0.96	0.255413023536062	1.02	0.35283343175317	0.0578792885587148	0.314272812070233	0.0066	0.0049	0.0819	0.0167	0.0414	0.0206	0.0217	0.0248	0.0014	0.03	0.0418	0.1471	0.0023	0.039	0.114	0.0217	0.0226	0.0027	0.0019	0.0141	0.0129	0.1436	0.0222	0.1222	0.0361	0.0013
3	rs6771721	36330550	0.96	0.255413023536062	1.02	0.35283343175317	0.0577346216202474	0.312706598670723	0.0066	0.0049	0.0819	0.0167	0.0414	0.0206	0.0216	0.0248	0.0014	0.03	0.0418	0.147	0.0023	0.0389	0.1141	0.0218	0.0226	0.0027	0.0019	0.0141	0.0129	0.1436	0.0222	0.1222	0.036	0.0013
3	rs17034831	36339005	0.95	0.291843936447983	1.02	0.35283343175317	0.0759808906145573	0.324813677246017	0.0065	0.0048	0.0822	0.0166	0.041	0.0206	0.0217	0.0249	0.0015	0.03	0.0417	0.1468	0.0023	0.0388	0.1139	0.0216	0.023	0.0028	0.0018	0.014	0.0131	0.1436	0.0221	0.1226	0.0358	0.0013
3	rs1479151	36344479	0.95	0.291843936447983	1.02	0.35283343175317	0.077548631772497	0.327129283155808	0.0065	0.0047	0.0825	0.0165	0.0409	0.0207	0.0218	0.0251	0.0015	0.0301	0.0417	0.1462	0.0023	0.0387	0.1138	0.0215	0.0232	0.0029	0.0018	0.014	0.0132	0.1436	0.0221	0.1229	0.0354	0.0013
3	rs75150572	36345489	0.95	0.291843936447983	1.03	0.312927433563081	0.080095603538812	0.336070644071642	0.0065	0.0047	0.0825	0.0165	0.0409	0.0207	0.0218	0.0251	0.0015	0.0301	0.0417	0.1462	0.0023	0.0387	0.1138	0.0215	0.0232	0.0029	0.0018	0.014	0.0132	0.1436	0.0221	0.1229	0.0354	0.0013
3	rs13068896	36345769	0.95	0.291843936447983	1.02	0.35283343175317	0.079403815574154	0.331529927061795	0.0065	0.0047	0.0825	0.0165	0.0409	0.0206	0.0218	0.0251	0.0015	0.0301	0.0417	0.1462	0.0023	0.0387	0.1138	0.0215	0.0232	0.0029	0.0018	0.014	0.0132	0.1436	0.0221	0.1229	0.0354	0.0013
3	rs17034848	36345965	0.95	0.291843936447983	1.02	0.35283343175317	0.0836585191390468	0.351666865093201	0.0065	0.0047	0.0825	0.0165	0.0408	0.0206	0.0218	0.0251	0.0015	0.0301	0.0417	0.1462	0.0023	0.0387	0.1138	0.0215	0.0232	0.0029	0.0018	0.014	0.0132	0.1436	0.0221	0.1228	0.0355	0.0013
3	rs75712982	36349436	0.95	0.291843936447983	1.02	0.35283343175317	0.0665669497484018	0.354036265305706	0.0064	0.0049	0.0835	0.0162	0.0398	0.0218	0.0218	0.0252	0.0017	0.03	0.0404	0.1444	0.0028	0.0391	0.1133	0.022	0.0229	0.0033	0.0017	0.0132	0.014	0.143	0.0232	0.1233	0.0351	0.0016
3	rs116551266	36350049	0.95	0.291843936447983	1.01	0.39608418712213	0.0675040820664571	0.357035683804713	0.0064	0.0049	0.0835	0.0162	0.0397	0.0219	0.0218	0.0252	0.0017	0.03	0.0404	0.1444	0.0028	0.0391	0.1133	0.022	0.0229	0.0033	0.0017	0.0132	0.014	0.143	0.0233	0.1233	0.0351	0.0016
3	rs78884818	36359819	0.95	0.291843936447983	1.01	0.39608418712213	0.0484540836156415	0.342358777954181	0.0064	0.005	0.0836	0.0162	0.0396	0.022	0.0218	0.0252	0.0017	0.03	0.0403	0.1442	0.0029	0.0392	0.1132	0.0221	0.0228	0.0033	0.0017	0.0132	0.0141	0.1429	0.0235	0.1233	0.0351	0.0016
3	rs10510683	36361555	0.95	0.291843936447983	1.01	0.39608418712213	0.0473541168154893	0.328838600465995	0.0064	0.005	0.0836	0.0162	0.0396	0.022	0.0218	0.0252	0.0017	0.03	0.0403	0.1442	0.0029	0.0392	0.1132	0.0221	0.0228	0.0033	0.0017	0.0132	0.0141	0.1429	0.0235	0.1233	0.0351	0.0016
3	rs17034893	36371328	0.95	0.291843936447983	1.01	0.39608418712213	0.0478621208887767	0.359289978226633	0.0064	0.005	0.0836	0.0161	0.0396	0.022	0.0217	0.0253	0.0017	0.03	0.0403	0.1441	0.0029	0.0393	0.1132	0.0221	0.0228	0.0033	0.0017	0.0131	0.0141	0.1429	0.0235	0.1234	0.0352	0.0016
3	rs116835065	36377877	0.95	0.291843936447983	1.01	0.39608418712213	0.0467085923535774	0.388443529293688	0.0065	0.005	0.0835	0.0161	0.0395	0.022	0.0217	0.0253	0.0018	0.03	0.0403	0.1439	0.003	0.0393	0.1133	0.0221	0.0227	0.0034	0.0018	0.0131	0.0141	0.1429	0.0235	0.1235	0.0352	0.0017
3	rs12631282	36378607	0.95	0.291843936447983	1.01	0.39608418712213	0.0465207936092213	0.384093878862328	0.0065	0.005	0.0835	0.0161	0.0395	0.022	0.0217	0.0253	0.0018	0.03	0.0403	0.1439	0.003	0.0393	0.1133	0.0221	0.0227	0.0034	0.0018	0.0131	0.0141	0.143	0.0235	0.1235	0.0352	0.0017
3	rs75245549	36382354	0.95	0.291843936447983	1.01	0.39608418712213	0.0465364238999529	0.37835804982913	0.0065	0.005	0.0835	0.0161	0.0395	0.022	0.0217	0.0252	0.0018	0.03	0.0403	0.1439	0.003	0.0393	0.1133	0.0221	0.0227	0.0034	0.0018	0.0131	0.0141	0.1429	0.0235	0.1235	0.0352	0.0017
3	rs73068191	36383514	0.95	0.291843936447983	1.01	0.39608418712213	0.0465989807002773	0.384093878862328	0.0065	0.005	0.0835	0.0161	0.0395	0.022	0.0217	0.0252	0.0018	0.03	0.0403	0.1439	0.003	0.0393	0.1133	0.0221	0.0227	0.0034	0.0018	0.0131	0.0141	0.1429	0.0235	0.1235	0.0352	0.0017
3	rs73070103	36389289	0.95	0.291843936447983	1.01	0.39608418712213	0.0671641293334901	0.533796806500817	0.0065	0.005	0.0836	0.016	0.0393	0.022	0.0217	0.0253	0.0018	0.03	0.0403	0.1442	0.0029	0.0394	0.1132	0.0221	0.0227	0.0034	0.0018	0.0131	0.014	0.1425	0.0235	0.1232	0.0352	0.0017
3	rs71328141	36395655	0.95	0.291843936447983	1.01	0.39608418712213	0.06814704161525	0.550017990210212	0.0065	0.005	0.0836	0.016	0.0393	0.022	0.0217	0.0253	0.0018	0.03	0.0403	0.1442	0.0029	0.0394	0.1132	0.0221	0.0227	0.0034	0.0018	0.0131	0.014	0.1425	0.0235	0.1232	0.0352	0.0017
3	rs62245675	36395934	0.95	0.291843936447983	1.01	0.39608418712213	0.0682075234261823	0.549176026636074	0.0065	0.005	0.0836	0.016	0.0393	0.022	0.0217	0.0253	0.0018	0.03	0.0403	0.1442	0.0029	0.0394	0.1132	0.0221	0.0227	0.0034	0.0018	0.0131	0.014	0.1425	0.0235	0.1232	0.0352	0.0017
3	rs57155368	36404561	0.95	0.291843936447983	1.01	0.39608418712213	0.0822624043847612	0.582101722762819	0.0065	0.005	0.0836	0.016	0.0393	0.022	0.0217	0.0252	0.0018	0.0301	0.0403	0.1442	0.0029	0.0394	0.1132	0.0221	0.0226	0.0034	0.0019	0.0131	0.014	0.1424	0.0236	0.1231	0.0353	0.0017
3	rs6775328	36405852	0.95	0.291843936447983	1	0.442785362986439	0.0874630302285203	0.592083588769564	0.0065	0.005	0.0836	0.016	0.0392	0.022	0.0217	0.0252	0.0018	0.0301	0.0403	0.1442	0.0029	0.0394	0.1132	0.0221	0.0226	0.0034	0.0019	0.0131	0.014	0.1423	0.0236	0.1231	0.0353	0.0017
3	rs2965054	36414422	0.96	0.255413023536062	0.99	0.493036143459036	0.0436751821519181	0.394092610574007	0.0069	0.0058	0.0844	0.0155	0.0395	0.022	0.0218	0.025	0.0023	0.0308	0.0396	0.1433	0.0032	0.0394	0.1116	0.0237	0.0231	0.0038	0.0021	0.0134	0.0141	0.139	0.0243	0.1206	0.0366	0.0024
3	rs56006618	36419502	0.96	0.255413023536062	0.99	0.493036143459036	0.0502102292676635	0.515348466308232	0.0071	0.0064	0.085	0.0151	0.0393	0.022	0.0219	0.0248	0.0026	0.0312	0.0394	0.1428	0.0035	0.0395	0.1108	0.0247	0.0233	0.004	0.0023	0.0137	0.0142	0.1362	0.0246	0.1195	0.0374	0.0028
3	rs62245718	36422403	0.95	0.291843936447983	0.99	0.493036143459036	0.0456820407834088	0.425032262035792	0.0071	0.0064	0.0851	0.0151	0.0394	0.022	0.0219	0.0248	0.0027	0.0312	0.0394	0.1428	0.0035	0.0395	0.1107	0.0248	0.0234	0.0041	0.0023	0.0137	0.0142	0.136	0.0246	0.1193	0.0375	0.0028
3	rs114885120	36435194	0.95	0.291843936447983	0.99	0.493036143459036	0.0422540273334629	0.461014564873669	0.0072	0.0065	0.0851	0.0151	0.0395	0.022	0.0219	0.0248	0.0027	0.0313	0.0393	0.1426	0.0036	0.0395	0.1106	0.0248	0.0234	0.0041	0.0024	0.0137	0.0142	0.1359	0.0247	0.1192	0.0375	0.0028
3	rs17035012	36440897	0.95	0.291843936447983	0.99	0.493036143459036	0.0399845499139833	0.43504443791788	0.0072	0.0065	0.0851	0.0151	0.0395	0.022	0.0219	0.0248	0.0027	0.0313	0.0393	0.1426	0.0036	0.0395	0.1106	0.0249	0.0234	0.0041	0.0024	0.0137	0.0142	0.1359	0.0247	0.1191	0.0375	0.0028
3	rs17035024	36442842	0.95	0.291843936447983	0.99	0.493036143459036	0.0404514620247386	0.432931419207759	0.0072	0.0065	0.0851	0.0151	0.0395	0.022	0.0219	0.0248	0.0027	0.0313	0.0393	0.1426	0.0036	0.0395	0.1106	0.0249	0.0234	0.0041	0.0024	0.0137	0.0142	0.1359	0.0247	0.1191	0.0375	0.0028
3	rs73830314	36452424	0.95	0.291843936447983	0.99	0.493036143459036	0.0493106230806062	0.533936128374853	0.0072	0.0065	0.0851	0.0151	0.0396	0.022	0.0219	0.0248	0.0027	0.0313	0.0394	0.1425	0.0036	0.0395	0.1106	0.0249	0.0234	0.0041	0.0024	0.0138	0.0142	0.1358	0.0247	0.1191	0.0376	0.0028
3	rs73830316	36453013	0.95	0.291843936447983	0.99	0.493036143459036	0.0496854878942512	0.511485467607265	0.0072	0.0065	0.085	0.015	0.0396	0.022	0.0218	0.0248	0.0027	0.0313	0.0394	0.1425	0.0036	0.0395	0.1106	0.0249	0.0234	0.0041	0.0024	0.0138	0.0142	0.1358	0.0247	0.119	0.0376	0.0029
3	rs112276170	36454028	0.95	0.291843936447983	0.99	0.493036143459036	0.0526517306969012	0.545531196764305	0.0072	0.0065	0.085	0.015	0.0396	0.022	0.0218	0.0248	0.0027	0.0313	0.0394	0.1425	0.0036	0.0395	0.1105	0.0248	0.0234	0.0041	0.0024	0.0138	0.0142	0.1358	0.0247	0.119	0.0376	0.0029
3	rs79319818	36460611	0.95	0.291843936447983	0.99	0.493036143459036	0.0556639112450785	0.518803754650554	0.0072	0.0065	0.085	0.015	0.0396	0.022	0.0218	0.0248	0.0027	0.0313	0.0394	0.1425	0.0036	0.0395	0.1105	0.0248	0.0234	0.0041	0.0024	0.0138	0.0142	0.1358	0.0247	0.119	0.0376	0.0029
3	rs116138546	36461131	0.95	0.291843936447983	0.99	0.493036143459036	0.0553998175508941	0.520464354474043	0.0072	0.0065	0.085	0.015	0.0396	0.022	0.0218	0.0247	0.0027	0.0313	0.0394	0.1425	0.0036	0.0395	0.1105	0.0248	0.0234	0.0041	0.0024	0.0138	0.0142	0.1358	0.0247	0.119	0.0376	0.0029
3	rs75940917	36471902	0.95	0.291843936447983	0.99	0.493036143459036	0.065756444905402	0.534632873446045	0.0072	0.0065	0.085	0.015	0.0397	0.022	0.0218	0.0247	0.0027	0.0312	0.0394	0.1424	0.0036	0.0395	0.1104	0.0249	0.0234	0.0042	0.0024	0.0138	0.0142	0.1357	0.0247	0.1189	0.0377	0.0029
3	rs75265240	36474423	0.95	0.291843936447983	0.99	0.493036143459036	0.0667855101930088	0.569186835064225	0.0072	0.0065	0.0851	0.015	0.0398	0.022	0.0218	0.0247	0.0028	0.0312	0.0393	0.1422	0.0037	0.0395	0.1104	0.0249	0.0234	0.0042	0.0024	0.0139	0.0142	0.1356	0.0247	0.1189	0.0378	0.0029
3	rs9860312	36475036	0.95	0.291843936447983	0.99	0.493036143459036	0.0662103169379932	0.553389014959238	0.0072	0.0066	0.0851	0.015	0.0398	0.022	0.0218	0.0247	0.0028	0.0312	0.0393	0.1422	0.0037	0.0395	0.1104	0.0249	0.0234	0.0042	0.0024	0.0139	0.0142	0.1356	0.0247	0.1189	0.0379	0.0029
3	rs11921700	36475542	0.95	0.291843936447983	0.99	0.493036143459036	0.0650110492436209	0.547493053602256	0.0072	0.0066	0.0851	0.015	0.0398	0.022	0.0218	0.0247	0.0028	0.0312	0.0393	0.1422	0.0037	0.0395	0.1104	0.0249	0.0234	0.0042	0.0024	0.0139	0.0142	0.1356	0.0247	0.1189	0.0379	0.0029
3	rs114423872	36475600	0.95	0.291843936447983	1	0.442785362986439	0.070264242098958	0.536027041276647	0.0072	0.0066	0.0851	0.015	0.0398	0.022	0.0218	0.0248	0.0027	0.0312	0.0393	0.1421	0.0037	0.0395	0.1103	0.0249	0.0234	0.0042	0.0024	0.0139	0.0142	0.1355	0.0247	0.1188	0.0379	0.0032
3	rs56344205	36475679	0.95	0.291843936447983	0.99	0.493036143459036	0.0709448913158562	0.546932345755598	0.0072	0.0066	0.0851	0.015	0.0398	0.022	0.0218	0.0248	0.0027	0.0312	0.0393	0.1421	0.0037	0.0395	0.1103	0.0249	0.0234	0.0042	0.0024	0.0139	0.0142	0.1355	0.0247	0.1188	0.0379	0.0032
3	rs11717255	36484375	0.96	0.255413023536062	0.99	0.493036143459036	0.096501562770021	0.589798428508834	0.0072	0.0066	0.0852	0.015	0.0396	0.022	0.0216	0.0245	0.0028	0.031	0.0392	0.1424	0.0037	0.0393	0.11	0.0251	0.0233	0.0043	0.0024	0.0141	0.0143	0.135	0.0247	0.119	0.0382	0.0032
3	rs61273647	36485336	0.96	0.255413023536062	0.98	0.546929419532092	0.0736679034301015	0.4233259481498	0.0073	0.0066	0.0853	0.015	0.0399	0.0219	0.0209	0.024	0.0028	0.0308	0.0387	0.1437	0.0038	0.0389	0.1102	0.0254	0.0231	0.0044	0.0024	0.0141	0.0142	0.1337	0.0247	0.1199	0.0391	0.0031
3	rs870445	36488495	0.94	0.331738599837001	0.98	0.546929419532092	0.247039507453722	0.511899009041047	0.0077	0.0058	0.0856	0.0149	0.0408	0.0214	0.0183	0.022	0.0027	0.03	0.0367	0.149	0.0039	0.0373	0.1119	0.0265	0.0223	0.0047	0.0022	0.0144	0.0138	0.1288	0.0245	0.1241	0.0421	0.0028
3	rs4678879	36490020	0.93	0.375229593708928	0.97	0.604552021827049	0.209070892569112	0.480443574353725	0.0077	0.0058	0.0856	0.0149	0.0409	0.0214	0.0183	0.022	0.0027	0.0299	0.0367	0.1489	0.0039	0.0372	0.1119	0.0265	0.0223	0.0047	0.0022	0.0145	0.0138	0.1288	0.0245	0.1241	0.0421	0.0028
3	rs6764657	36490875	0.93	0.375229593708928	0.97	0.604552021827049	0.203439901980657	0.43967623370103	0.0077	0.0058	0.0856	0.0149	0.0409	0.0214	0.0183	0.022	0.0027	0.03	0.0367	0.1489	0.0039	0.0371	0.1119	0.0265	0.0223	0.0047	0.0022	0.0145	0.0138	0.1288	0.0245	0.1242	0.0422	0.0028
3	rs17035121	36497762	0.93	0.375229593708928	0.97	0.604552021827049	0.131163682041697	0.343348208141248	0.0078	0.0062	0.0858	0.0148	0.0411	0.0212	0.0183	0.0218	0.0026	0.03	0.0369	0.1485	0.004	0.0371	0.1116	0.0262	0.0219	0.0045	0.0021	0.0146	0.0142	0.1293	0.0245	0.1243	0.0426	0.0027
3	rs76879083	36512332	0.93	0.375229593708928	0.97	0.604552021827049	0.120166285192868	0.331284996328168	0.0077	0.0062	0.0858	0.0148	0.0411	0.0212	0.0183	0.0218	0.0025	0.03	0.0369	0.1485	0.004	0.0371	0.1115	0.0261	0.0219	0.0045	0.002	0.0146	0.0143	0.1294	0.0246	0.1243	0.0427	0.0026
3	rs116486567	36519353	0.93	0.375229593708928	0.97	0.604552021827049	0.0993743127421887	0.287617046972119	0.0077	0.0062	0.0859	0.0148	0.0413	0.0211	0.0183	0.0218	0.0025	0.03	0.037	0.1484	0.004	0.0371	0.1114	0.0261	0.0219	0.0044	0.002	0.0147	0.0144	0.1294	0.0246	0.1243	0.0428	0.0026
3	rs9840835	36520457	0.93	0.375229593708928	0.96	0.665984986819169	0.0935332749370343	0.260667970731158	0.0077	0.0062	0.0859	0.0148	0.0413	0.0211	0.0183	0.0218	0.0025	0.03	0.037	0.1484	0.004	0.0371	0.1114	0.0261	0.0219	0.0044	0.002	0.0147	0.0144	0.1294	0.0247	0.1243	0.0428	0.0026
3	rs34135865	36521185	0.93	0.375229593708928	0.96	0.665984986819169	0.0934098333480829	0.253185634953753	0.0077	0.0062	0.0859	0.0148	0.0413	0.0211	0.0183	0.0218	0.0025	0.03	0.037	0.1484	0.004	0.0371	0.1115	0.0261	0.0218	0.0044	0.002	0.0147	0.0144	0.1294	0.0246	0.1243	0.0428	0.0026
3	rs10510685	36523062	0.93	0.375229593708928	0.96	0.665984986819169	0.0956976299207381	0.249919729101347	0.0077	0.0062	0.086	0.0148	0.0413	0.0211	0.0182	0.0218	0.0025	0.03	0.037	0.1484	0.004	0.0371	0.1115	0.026	0.0219	0.0044	0.002	0.0147	0.0144	0.1294	0.0247	0.1243	0.0428	0.0026
3	rs2290530	36524405	0.93	0.375229593708928	0.96	0.665984986819169	0.0903088210385636	0.225155616494644	0.0077	0.0062	0.0861	0.0147	0.0414	0.0211	0.0182	0.0218	0.0025	0.03	0.0369	0.1482	0.004	0.0372	0.1116	0.0259	0.0219	0.0044	0.0019	0.0147	0.0145	0.1294	0.0248	0.1242	0.0429	0.0026
3	rs1869847	36529281	0.93	0.375229593708928	0.96	0.665984986819169	0.0884608295420604	0.220498158502243	0.0077	0.0062	0.0861	0.0147	0.0415	0.021	0.0181	0.0218	0.0025	0.03	0.0369	0.1481	0.004	0.0372	0.1118	0.0258	0.0219	0.0044	0.0019	0.0147	0.0146	0.1295	0.0249	0.1242	0.0428	0.0025
3	rs78562003	36531529	0.93	0.375229593708928	0.96	0.665984986819169	0.0931139928049207	0.223310497914428	0.0077	0.0062	0.0861	0.0147	0.0415	0.021	0.0181	0.0217	0.0024	0.03	0.0369	0.148	0.004	0.0372	0.1118	0.0258	0.0219	0.0044	0.0019	0.0148	0.0146	0.1295	0.0249	0.1242	0.0428	0.0025
3	rs77810709	36534066	0.93	0.375229593708928	0.96	0.665984986819169	0.09382995417229	0.215872693787667	0.0077	0.0062	0.0862	0.0147	0.0415	0.021	0.018	0.0217	0.0024	0.03	0.0369	0.148	0.004	0.0372	0.1119	0.0258	0.0218	0.0044	0.0019	0.0148	0.0146	0.1295	0.0249	0.1242	0.0428	0.0025
3	rs116781452	36539719	0.93	0.375229593708928	0.96	0.665984986819169	0.0997339098880588	0.21309159484377	0.0077	0.0062	0.0862	0.0146	0.0415	0.021	0.018	0.0217	0.0024	0.03	0.0368	0.148	0.004	0.0372	0.1119	0.0258	0.0218	0.0044	0.0019	0.0148	0.0146	0.1295	0.025	0.1242	0.0428	0.0025
3	rs11711733	36547133	0.93	0.375229593708928	0.96	0.665984986819169	0.100636459990074	0.206296871481922	0.0077	0.0062	0.0863	0.0146	0.0416	0.021	0.018	0.0217	0.0024	0.03	0.0368	0.148	0.004	0.0372	0.1121	0.0258	0.0218	0.0044	0.0019	0.0148	0.0146	0.1295	0.025	0.1242	0.0428	0.0025
3	rs75033615	36555054	0.92	0.422441555019286	0.96	0.665984986819169	0.133150758362611	0.151670577547215	0.0075	0.0061	0.0868	0.0144	0.0417	0.0209	0.0176	0.0218	0.0022	0.0299	0.0365	0.1477	0.0041	0.037	0.1132	0.0259	0.0217	0.0043	0.0017	0.0149	0.0147	0.1294	0.0254	0.1241	0.0433	0.0022
3	rs1456068	36561141	0.92	0.422441555019286	0.96	0.665984986819169	0.203833605827161	0.124797024159233	0.0073	0.0061	0.0879	0.0142	0.0417	0.0207	0.017	0.0219	0.0019	0.0296	0.0362	0.1478	0.0042	0.0366	0.1148	0.0261	0.0215	0.0043	0.0016	0.0148	0.0148	0.1287	0.0258	0.1238	0.0438	0.0019
3	rs62243790	36565049	0.92	0.422441555019286	0.96	0.665984986819169	0.20763509483828	0.123826082368354	0.0073	0.0061	0.088	0.0142	0.0415	0.0207	0.017	0.0219	0.0019	0.0296	0.0363	0.1479	0.0042	0.0366	0.1147	0.0261	0.0215	0.0043	0.0016	0.0148	0.0148	0.1289	0.0259	0.1238	0.0438	0.0019
3	rs34328673	36565707	0.92	0.422441555019286	0.96	0.665984986819169	0.210191484301119	0.123209689104335	0.0073	0.0061	0.0881	0.0141	0.0415	0.0207	0.0169	0.0219	0.0019	0.0296	0.0363	0.1479	0.0042	0.0366	0.1147	0.0261	0.0215	0.0043	0.0016	0.0148	0.0148	0.1289	0.0259	0.1238	0.0438	0.0019
3	rs3772105	36589040	0.92	0.422441555019286	0.96	0.665984986819169	0.228663808117242	0.1250623182738	0.0073	0.0062	0.0883	0.0141	0.0406	0.0208	0.0169	0.022	0.0019	0.0297	0.0365	0.1478	0.0042	0.0366	0.114	0.0261	0.0215	0.0042	0.0016	0.0147	0.0148	0.1298	0.026	0.124	0.0439	0.0019
3	rs4678888	36590098	0.92	0.422441555019286	0.96	0.665984986819169	0.230347907417457	0.125593537459367	0.0073	0.0062	0.0883	0.0141	0.0406	0.0208	0.0169	0.022	0.0019	0.0297	0.0365	0.1478	0.0042	0.0366	0.114	0.0261	0.0215	0.0042	0.0016	0.0147	0.0148	0.1298	0.026	0.124	0.0439	0.0018
3	rs60154321	36595264	0.92	0.422441555019286	0.96	0.665984986819169	0.233184152487582	0.125770797248816	0.0073	0.0062	0.0883	0.0141	0.0406	0.0208	0.0169	0.022	0.0019	0.0297	0.0365	0.1478	0.0042	0.0366	0.114	0.0261	0.0215	0.0042	0.0015	0.0147	0.0148	0.1299	0.026	0.124	0.044	0.0018
3	rs17195189	36597122	0.92	0.422441555019286	0.96	0.665984986819169	0.233736698787681	0.124885432141754	0.0073	0.0061	0.0884	0.0141	0.0406	0.0208	0.0169	0.022	0.0019	0.0297	0.0365	0.1478	0.0042	0.0366	0.114	0.0261	0.0215	0.0042	0.0015	0.0147	0.0148	0.1299	0.026	0.124	0.044	0.0018
3	rs17035274	36597699	0.92	0.422441555019286	0.96	0.665984986819169	0.233609123790209	0.124797024159233	0.0073	0.0061	0.0884	0.0141	0.0406	0.0208	0.0169	0.022	0.0019	0.0297	0.0365	0.1478	0.0042	0.0366	0.114	0.0261	0.0215	0.0042	0.0015	0.0147	0.0148	0.1299	0.026	0.124	0.044	0.0018
3	rs79571956	36599266	0.92	0.422441555019286	0.96	0.665984986819169	0.234417750412571	0.125416370993296	0.0073	0.0061	0.0884	0.0141	0.0406	0.0208	0.0169	0.022	0.0018	0.0297	0.0365	0.1478	0.0042	0.0366	0.114	0.0261	0.0215	0.0042	0.0015	0.0147	0.0148	0.1299	0.026	0.124	0.044	0.0018
3	rs1464411	36636183	0.92	0.422441555019286	0.96	0.665984986819169	0.281453630001226	0.128262199424977	0.0073	0.0061	0.0884	0.0142	0.0405	0.021	0.0169	0.022	0.0018	0.0297	0.0366	0.1479	0.0042	0.0365	0.1137	0.0263	0.0215	0.0042	0.0015	0.0147	0.0148	0.1299	0.026	0.124	0.0439	0.0016
3	rs7649526	36643951	0.92	0.422441555019286	0.96	0.665984986819169	0.29181443590238	0.130591867625126	0.0073	0.0061	0.0884	0.0142	0.0404	0.021	0.0169	0.022	0.0018	0.0298	0.0366	0.1479	0.0042	0.0365	0.1138	0.0263	0.0215	0.0042	0.0015	0.0147	0.0148	0.1298	0.026	0.1241	0.0439	0.0016
3	rs56299599	36649406	0.92	0.422441555019286	0.96	0.665984986819169	0.299205502313628	0.132033216162468	0.0072	0.0061	0.0884	0.0142	0.0403	0.021	0.0169	0.022	0.0018	0.0298	0.0366	0.1479	0.0042	0.0366	0.1137	0.0263	0.0215	0.0042	0.0015	0.0147	0.0148	0.1297	0.026	0.1241	0.0439	0.0016
3	rs56105402	36668563	0.92	0.422441555019286	0.96	0.665984986819169	0.414171775938967	0.132756080473804	0.0071	0.0063	0.0896	0.0138	0.0396	0.0213	0.0171	0.0213	0.0012	0.0296	0.0365	0.1484	0.0042	0.0371	0.1139	0.0263	0.0214	0.0042	0.0014	0.0151	0.0151	0.1294	0.0256	0.1238	0.0441	0.0015
3	rs115970092	36671404	0.92	0.422441555019286	0.96	0.665984986819169	0.416590262906994	0.13484240717599	0.0071	0.0063	0.0896	0.0138	0.0396	0.0213	0.0171	0.0213	0.0012	0.0296	0.0365	0.1484	0.0042	0.0371	0.114	0.0263	0.0214	0.0042	0.0014	0.0151	0.0152	0.1294	0.0256	0.1238	0.0442	0.0015
3	rs7643528	36672279	0.92	0.422441555019286	0.96	0.665984986819169	0.418090942058749	0.140433289847481	0.0071	0.0063	0.0896	0.0138	0.0396	0.0213	0.0171	0.0213	0.0012	0.0296	0.0365	0.1484	0.0042	0.0371	0.114	0.0263	0.0214	0.0042	0.0014	0.0151	0.0152	0.1294	0.0256	0.1238	0.0442	0.0015
3	rs76108617	36672332	0.92	0.422441555019286	0.96	0.665984986819169	0.418090942058749	0.140064134304325	0.0071	0.0063	0.0896	0.0138	0.0396	0.0213	0.0171	0.0213	0.0012	0.0296	0.0365	0.1484	0.0042	0.0371	0.114	0.0263	0.0214	0.0042	0.0014	0.0151	0.0152	0.1294	0.0256	0.1238	0.0442	0.0015
3	rs13323950	36679558	0.92	0.422441555019286	0.96	0.665984986819169	0.438080296138273	0.135115418735565	0.0071	0.0064	0.0897	0.0137	0.0396	0.0213	0.017	0.0213	0.0012	0.0297	0.0365	0.1484	0.0042	0.0372	0.1139	0.0263	0.0214	0.0042	0.0014	0.0151	0.0152	0.1293	0.0258	0.1237	0.0442	0.0015
3	rs73052135	36680258	0.92	0.422441555019286	0.97	0.604552021827049	0.393394928371286	0.126125596555621	0.0071	0.0064	0.0897	0.0136	0.0396	0.0213	0.017	0.0213	0.0012	0.0298	0.0365	0.1484	0.0042	0.0372	0.1139	0.0259	0.0214	0.0043	0.0014	0.0151	0.0152	0.1293	0.0258	0.1239	0.0442	0.0015
3	rs4678893	36683612	0.92	0.422441555019286	0.96	0.665984986819169	0.360396525362972	0.121542442756729	0.0071	0.0064	0.0896	0.0136	0.0395	0.0213	0.017	0.0213	0.0012	0.0298	0.0365	0.1485	0.0043	0.0372	0.114	0.0256	0.0213	0.0043	0.0014	0.015	0.0152	0.1294	0.0259	0.1241	0.0442	0.0016
3	rs35516497	36684391	0.92	0.422441555019286	0.96	0.665984986819169	0.372830184454429	0.114103670437991	0.0072	0.0064	0.0893	0.0134	0.0395	0.0213	0.0169	0.0214	0.0013	0.0298	0.0364	0.1486	0.0043	0.0372	0.1139	0.0256	0.0212	0.0043	0.0015	0.015	0.0151	0.1295	0.026	0.1242	0.0443	0.0016
3	rs11707751	36690903	0.92	0.422441555019286	0.96	0.665984986819169	0.512343606819906	0.124797024159233	0.0069	0.0069	0.0886	0.0133	0.0391	0.0214	0.017	0.0218	0.0015	0.0297	0.0358	0.1479	0.0045	0.037	0.1128	0.0261	0.0214	0.0044	0.0014	0.0149	0.0151	0.1306	0.0263	0.1246	0.0443	0.0017
3	rs9822112	36696707	0.92	0.422441555019286	0.96	0.665984986819169	0.525502101999406	0.126658493928512	0.0069	0.0069	0.0885	0.0134	0.0391	0.0215	0.017	0.0219	0.0016	0.0297	0.0358	0.1478	0.0045	0.037	0.1127	0.0261	0.0215	0.0044	0.0014	0.0149	0.015	0.1306	0.0264	0.1246	0.0443	0.0017
3	rs78024097	36701018	0.92	0.422441555019286	0.96	0.665984986819169	0.538557803342488	0.129783684666307	0.0069	0.0069	0.0885	0.0134	0.0391	0.0216	0.017	0.0219	0.0016	0.0296	0.0357	0.1477	0.0045	0.037	0.1127	0.0261	0.0215	0.0044	0.0014	0.0149	0.015	0.1306	0.0264	0.1247	0.0443	0.0017
3	rs6782113	36702058	0.92	0.422441555019286	0.96	0.665984986819169	0.544781172474028	0.129514703686575	0.0069	0.0069	0.0885	0.0134	0.0391	0.0216	0.017	0.0219	0.0016	0.0296	0.0357	0.1477	0.0045	0.037	0.1127	0.0262	0.0215	0.0044	0.0013	0.0149	0.015	0.1306	0.0264	0.1247	0.0443	0.0017
3	rs2139853	36703410	0.92	0.422441555019286	0.96	0.665984986819169	0.557196196865779	0.129514703686575	0.0069	0.0069	0.0885	0.0134	0.0391	0.0217	0.017	0.0219	0.0016	0.0296	0.0357	0.1477	0.0045	0.037	0.1127	0.0262	0.0215	0.0044	0.0013	0.0149	0.015	0.1307	0.0264	0.1247	0.0443	0.0017
3	rs17250081	36704567	0.92	0.422441555019286	0.96	0.665984986819169	0.584929361557768	0.131672330810134	0.0069	0.0069	0.0884	0.0133	0.0391	0.0217	0.017	0.022	0.0016	0.0297	0.0357	0.1476	0.0045	0.037	0.1126	0.0262	0.0215	0.0044	0.0013	0.0149	0.015	0.1307	0.0264	0.1246	0.0444	0.0017
3	rs115159739	36720524	0.91	0.473491286898298	0.96	0.665984986819169	0.95231397500616	0.119709645627486	0.007	0.0071	0.0881	0.0133	0.0383	0.0219	0.0172	0.0226	0.0017	0.03	0.0358	0.1474	0.0047	0.0369	0.1113	0.0269	0.0213	0.0048	0.0011	0.0151	0.0152	0.1308	0.0265	0.1236	0.0451	0.0017
3	rs78593175	36730260	0.91	0.473491286898298	0.96	0.665984986819169	0.974628318206968	0.119187917616413	0.007	0.0071	0.0881	0.0133	0.0383	0.0219	0.0172	0.0226	0.0017	0.03	0.0358	0.1474	0.0047	0.0369	0.1113	0.0269	0.0213	0.0048	0.001	0.0151	0.0152	0.1307	0.0265	0.1235	0.0451	0.0017
3	rs17197001	36730373	0.91	0.473491286898298	0.96	0.665984986819169	0.974968050370044	0.119101046523884	0.007	0.0071	0.0881	0.0133	0.0383	0.0219	0.0172	0.0226	0.0017	0.03	0.0358	0.1474	0.0047	0.0369	0.1113	0.0269	0.0213	0.0048	0.001	0.0151	0.0152	0.1307	0.0265	0.1235	0.0451	0.0017
3	rs75740838	36732970	0.91	0.473491286898298	0.96	0.665984986819169	1.00256141689955	0.122331128548904	0.007	0.0071	0.088	0.0133	0.0382	0.0219	0.0172	0.0226	0.0017	0.03	0.0358	0.1474	0.0047	0.0369	0.1114	0.0269	0.0213	0.0048	0.0011	0.0151	0.015	0.1308	0.0265	0.1235	0.0451	0.0017
3	rs1507881	36735419	0.91	0.473491286898298	0.96	0.665984986819169	1.03612174626077	0.129066862162823	0.007	0.0071	0.0879	0.0133	0.0382	0.022	0.0172	0.0226	0.0017	0.03	0.0358	0.1473	0.0048	0.0369	0.1113	0.027	0.0213	0.0048	0.0011	0.0151	0.0151	0.1308	0.0265	0.1235	0.0451	0.0017
3	rs10865875	36740273	0.92	0.422441555019286	0.96	0.665984986819169	1.11980169741585	0.134569598715413	0.007	0.0071	0.0874	0.0133	0.0383	0.0222	0.0173	0.0229	0.0017	0.0302	0.0358	0.1468	0.0048	0.0368	0.1113	0.0272	0.0214	0.0049	0.0011	0.0152	0.0149	0.1304	0.0264	0.1238	0.0451	0.0017
3	rs116447648	36746013	0.92	0.422441555019286	0.96	0.665984986819169	0.863523639359399	0.141172662653769	0.007	0.0071	0.0866	0.0134	0.0383	0.0224	0.0177	0.0232	0.0018	0.0305	0.0359	0.1463	0.0047	0.0369	0.1102	0.0277	0.0213	0.004	0.0011	0.0156	0.0156	0.1302	0.0267	0.1239	0.0449	0.0018
3	rs9842768	36751494	0.92	0.422441555019286	0.96	0.665984986819169	0.726784372804858	0.167915531392717	0.007	0.0072	0.0855	0.0137	0.0384	0.0227	0.0183	0.0235	0.0018	0.0312	0.036	0.1456	0.0045	0.0369	0.1086	0.0285	0.021	0.0026	0.0011	0.0162	0.0166	0.1299	0.0271	0.1241	0.0446	0.0019
3	rs115366760	36754398	0.92	0.422441555019286	0.96	0.665984986819169	0.737308639892566	0.146762737124502	0.007	0.0073	0.0854	0.0136	0.0384	0.0227	0.0184	0.0236	0.0019	0.0313	0.036	0.1456	0.0045	0.0369	0.1084	0.0286	0.0209	0.0026	0.0011	0.0162	0.0167	0.1298	0.0272	0.1241	0.0446	0.0019
3	rs6803280	36755703	0.91	0.473491286898298	0.96	0.665984986819169	0.741083463334352	0.148360828589878	0.0071	0.0073	0.0853	0.0135	0.0384	0.0228	0.0184	0.0236	0.0019	0.0314	0.0361	0.1455	0.0045	0.0369	0.1083	0.0286	0.0209	0.0026	0.0011	0.0163	0.0168	0.1298	0.0272	0.1241	0.0445	0.002
3	rs1507878	36774645	0.91	0.473491286898298	0.96	0.665984986819169	0.68594419415497	0.205980167156929	0.0072	0.0072	0.0844	0.0136	0.0385	0.0227	0.0186	0.0237	0.002	0.0316	0.0361	0.1456	0.0045	0.0368	0.1078	0.0288	0.0208	0.0026	0.0012	0.0164	0.0173	0.1293	0.0278	0.1235	0.0447	0.002
3	rs76345309	36776283	0.91	0.473491286898298	0.96	0.665984986819169	0.678731251444728	0.217912532524193	0.0072	0.0072	0.0844	0.0136	0.0385	0.0227	0.0186	0.0237	0.002	0.0316	0.0361	0.1456	0.0044	0.0368	0.1078	0.0288	0.0208	0.0026	0.0012	0.0165	0.0173	0.1293	0.0278	0.1235	0.0447	0.002
3	rs9882438	36776413	0.91	0.473491286898298	0.96	0.665984986819169	0.676770026943753	0.217160279196102	0.0072	0.0072	0.0844	0.0136	0.0385	0.0227	0.0187	0.0237	0.002	0.0316	0.0361	0.1456	0.0044	0.0368	0.1079	0.0288	0.0208	0.0026	0.0012	0.0165	0.0173	0.1293	0.0278	0.1235	0.0446	0.002
3	rs3796187	36779707	0.91	0.473491286898298	0.96	0.665984986819169	0.666064993853291	0.19863675037244	0.0072	0.0072	0.0844	0.0136	0.0385	0.0227	0.0187	0.0238	0.002	0.0316	0.0361	0.1456	0.0044	0.0367	0.1079	0.0287	0.0208	0.0026	0.0012	0.0165	0.0173	0.1293	0.0278	0.1234	0.0446	0.002
3	rs114671411	36780442	0.91	0.473491286898298	0.96	0.665984986819169	0.666785884089186	0.208836326861065	0.0072	0.0072	0.0844	0.0136	0.0385	0.0227	0.0187	0.0238	0.002	0.0316	0.0361	0.1456	0.0044	0.0367	0.1079	0.0287	0.0208	0.0026	0.0012	0.0165	0.0173	0.1293	0.0278	0.1234	0.0446	0.002
3	rs10510688	36786503	0.91	0.473491286898298	0.96	0.665984986819169	0.627241748153872	0.192414099329676	0.0072	0.0072	0.0844	0.0136	0.0385	0.0228	0.0186	0.0238	0.002	0.0317	0.0361	0.1456	0.0044	0.0367	0.1079	0.0288	0.0207	0.0026	0.0013	0.0165	0.0173	0.1293	0.0278	0.1234	0.0446	0.002
3	rs12489072	36789676	0.91	0.473491286898298	0.96	0.665984986819169	0.61571886911184	0.202717078738739	0.0072	0.0072	0.0844	0.0136	0.0386	0.0228	0.0185	0.0239	0.002	0.0318	0.036	0.1454	0.0042	0.0366	0.1079	0.0288	0.0207	0.0025	0.0013	0.0166	0.0173	0.1293	0.0278	0.1234	0.0446	0.002
3	rs4678546	36793613	0.91	0.473491286898298	0.96	0.665984986819169	0.599958049095159	0.255672128969427	0.0071	0.0073	0.0842	0.0138	0.0387	0.0229	0.0187	0.0241	0.0021	0.032	0.0361	0.1445	0.0043	0.0364	0.1077	0.0288	0.0207	0.0025	0.0014	0.0167	0.0175	0.1296	0.0277	0.1228	0.0447	0.0021
3	rs73054245	36793646	0.91	0.473491286898298	0.96	0.665984986819169	0.616831949011973	0.292560589846934	0.0071	0.0073	0.0842	0.0138	0.0387	0.0229	0.0187	0.0241	0.0021	0.032	0.0361	0.1445	0.0043	0.0364	0.1077	0.0289	0.0207	0.0025	0.0014	0.0167	0.0175	0.1296	0.0277	0.1228	0.0447	0.0021
3	rs56281634	36793707	0.91	0.473491286898298	0.96	0.665984986819169	0.640914696715403	0.32773945413176	0.0071	0.0073	0.0842	0.0138	0.0388	0.0229	0.0187	0.0241	0.0021	0.032	0.0361	0.1445	0.0043	0.0364	0.1077	0.0289	0.0207	0.0025	0.0014	0.0167	0.0175	0.1295	0.0278	0.1228	0.0446	0.0021
3	rs7624436	36795896	0.91	0.473491286898298	0.96	0.665984986819169	0.714615475025524	0.303477778828455	0.0073	0.0076	0.0834	0.0143	0.0389	0.0232	0.0188	0.0244	0.0024	0.0321	0.036	0.1429	0.0048	0.0361	0.1079	0.0292	0.0207	0.0028	0.0015	0.017	0.0177	0.1287	0.0276	0.1224	0.0439	0.0024
3	rs73054253	36796838	0.91	0.473491286898298	0.96	0.665984986819169	0.749038172333779	0.318985330996762	0.0074	0.0076	0.083	0.0144	0.0389	0.0234	0.019	0.0245	0.0025	0.0322	0.036	0.1427	0.0048	0.036	0.1078	0.0296	0.0207	0.0029	0.0016	0.0171	0.0179	0.1283	0.0276	0.1221	0.0438	0.0025
3	rs7620657	36800257	0.91	0.473491286898298	0.96	0.665984986819169	0.606640300388713	0.413648584576686	0.0074	0.0083	0.0776	0.016	0.0404	0.0244	0.0205	0.0261	0.0036	0.0335	0.0336	0.1414	0.0057	0.0345	0.1067	0.0303	0.0203	0.0037	0.0026	0.0179	0.0199	0.1245	0.0288	0.1208	0.0423	0.0034
3	rs4991465	36800754	0.91	0.473491286898298	0.96	0.665984986819169	0.638720821406755	0.419002878192097	0.0072	0.0084	0.0773	0.016	0.0406	0.0245	0.0205	0.0262	0.0037	0.0335	0.0334	0.1411	0.0058	0.0345	0.1064	0.0303	0.0203	0.0038	0.0027	0.0179	0.02	0.1243	0.0289	0.1209	0.0422	0.0035
3	rs78589773	36801406	0.91	0.473491286898298	0.96	0.665984986819169	0.67061247039289	0.4762433615825	0.0071	0.0084	0.0775	0.0161	0.0409	0.0245	0.0206	0.0262	0.0037	0.0335	0.0333	0.1412	0.0059	0.0343	0.1063	0.0303	0.0202	0.0038	0.0028	0.0178	0.0201	0.1238	0.0289	0.1209	0.0422	0.0035
3	rs12374066	36804653	0.91	0.473491286898298	0.96	0.665984986819169	0.701578548848561	0.529065261858907	0.007	0.0084	0.0777	0.0161	0.041	0.0245	0.0207	0.0262	0.0038	0.0336	0.0333	0.1412	0.006	0.0341	0.1063	0.0304	0.0202	0.0039	0.0029	0.0178	0.0202	0.1234	0.0288	0.1208	0.0423	0.0036
3	rs113994270	36806368	0.91	0.473491286898298	0.96	0.665984986819169	0.705419252536827	0.489826484915839	0.0069	0.0084	0.0777	0.0161	0.0411	0.0245	0.0207	0.0262	0.0038	0.0336	0.0332	0.1412	0.006	0.034	0.1062	0.0304	0.0201	0.0039	0.0029	0.0178	0.0203	0.1232	0.0288	0.1208	0.0423	0.0036
3	rs13085798	36807684	0.91	0.473491286898298	0.96	0.665984986819169	0.694806368968895	0.492145365419294	0.0069	0.0085	0.0778	0.0162	0.0411	0.0246	0.0207	0.0262	0.0038	0.0336	0.0332	0.1412	0.006	0.034	0.1062	0.0304	0.0202	0.0039	0.0029	0.0179	0.0203	0.1231	0.0288	0.1207	0.0423	0.0036
3	rs116672902	36809226	0.91	0.473491286898298	0.96	0.665984986819169	0.700398673752826	0.536863975010518	0.0069	0.0084	0.0776	0.0163	0.0411	0.0245	0.0207	0.0263	0.0038	0.0336	0.0332	0.1413	0.006	0.0339	0.1062	0.0304	0.0202	0.0039	0.003	0.0179	0.0204	0.123	0.0288	0.1206	0.0422	0.0036
3	rs9838964	36812510	0.9	0.528487958927512	0.96	0.665984986819169	0.675754099899772	0.485061195004079	0.0068	0.0084	0.0772	0.0164	0.041	0.0245	0.0209	0.0264	0.0038	0.0341	0.033	0.1413	0.0061	0.0336	0.1063	0.0304	0.0202	0.004	0.0031	0.0181	0.0206	0.1226	0.0288	0.1205	0.0422	0.0037
3	rs7612075	36812952	0.9	0.528487958927512	0.96	0.665984986819169	0.657728408135156	0.499529765467314	0.0067	0.0085	0.0768	0.0165	0.041	0.0245	0.0209	0.0265	0.0038	0.0342	0.0328	0.1416	0.0062	0.0336	0.1066	0.0303	0.0202	0.0041	0.0032	0.0181	0.0207	0.1219	0.0289	0.1206	0.0422	0.0037
3	rs17251442	36816503	0.9	0.528487958927512	0.96	0.665984986819169	0.710604161851384	0.498570944996863	0.0067	0.0085	0.0761	0.0166	0.0409	0.0245	0.0209	0.0265	0.0039	0.0345	0.0328	0.1417	0.0062	0.0337	0.1066	0.0303	0.02	0.0041	0.0033	0.0182	0.0207	0.1217	0.0294	0.1204	0.042	0.0037
3	rs17035576	36817025	0.9	0.528487958927512	0.96	0.665984986819169	0.711272017573792	0.495423849566471	0.0067	0.0085	0.0761	0.0166	0.0408	0.0245	0.0209	0.0265	0.0039	0.0345	0.0328	0.1417	0.0062	0.0337	0.1066	0.0303	0.02	0.0041	0.0033	0.0182	0.0208	0.1217	0.0294	0.1204	0.042	0.0037
3	rs74525434	36820155	0.9	0.528487958927512	0.96	0.665984986819169	0.723116675208917	0.5164535257549	0.0067	0.0085	0.076	0.0166	0.0408	0.0245	0.0209	0.0265	0.0039	0.0345	0.0328	0.1418	0.0062	0.0337	0.1066	0.0303	0.0199	0.0041	0.0033	0.0182	0.0208	0.1218	0.0294	0.1204	0.0421	0.0037
3	rs79389688	36821482	0.9	0.528487958927512	0.96	0.665984986819169	0.731887820726354	0.517282711529045	0.0067	0.0085	0.076	0.0166	0.0408	0.0245	0.0209	0.0265	0.0039	0.0345	0.0328	0.1418	0.0062	0.0336	0.1068	0.0303	0.0198	0.0041	0.0033	0.0182	0.0208	0.1218	0.0294	0.1204	0.0421	0.0037
3	rs1876473	36823138	0.9	0.528487958927512	0.96	0.665984986819169	0.741763832442844	0.496791526453984	0.0067	0.0085	0.076	0.0166	0.0408	0.0245	0.0208	0.0265	0.0039	0.0344	0.0328	0.1418	0.0062	0.0336	0.1068	0.0303	0.0198	0.0041	0.0033	0.0182	0.0208	0.1218	0.0294	0.1204	0.0421	0.0037
3	rs68143935	36828139	0.9	0.528487958927512	0.96	0.665984986819169	0.78269821200563	0.579683733988429	0.0067	0.0085	0.0761	0.0166	0.0409	0.0245	0.0208	0.0264	0.0039	0.0344	0.0328	0.1419	0.0062	0.0336	0.1069	0.0302	0.0197	0.0041	0.0033	0.0182	0.0209	0.1218	0.0295	0.1203	0.042	0.0037
3	rs73064071	36830730	0.9	0.528487958927512	0.96	0.665984986819169	0.889278997183814	0.632264692220936	0.0067	0.0084	0.0762	0.0166	0.0409	0.0244	0.0208	0.0263	0.0039	0.0344	0.0327	0.142	0.0062	0.0336	0.107	0.0302	0.0197	0.0041	0.0033	0.0182	0.0209	0.1216	0.0295	0.1202	0.0419	0.0037
3	rs67994182	36832949	0.89	0.587533376708783	0.96	0.665984986819169	0.432422524396801	0.372139955944996	0.0063	0.0086	0.0764	0.0166	0.0416	0.0238	0.0209	0.0264	0.0037	0.0346	0.0315	0.1441	0.0061	0.0341	0.1115	0.0287	0.0194	0.004	0.0033	0.0182	0.0209	0.1181	0.0311	0.119	0.0416	0.0036
3	rs4678904	36833883	0.88	0.650722301593725	0.96	0.665984986819169	0.389984415374969	0.270288906856243	0.0052	0.0076	0.0768	0.016	0.0417	0.0229	0.0197	0.0255	0.0029	0.0346	0.0314	0.151	0.0056	0.0336	0.117	0.026	0.0181	0.0032	0.0026	0.0186	0.0208	0.1185	0.033	0.1172	0.0417	0.003
3	rs115774037	36834668	0.88	0.650722301593725	0.96	0.665984986819169	0.410271043779412	0.291852805246618	0.0051	0.0076	0.0771	0.0158	0.0417	0.0228	0.0194	0.0252	0.0027	0.0345	0.0314	0.1521	0.0053	0.0335	0.1179	0.0255	0.0178	0.003	0.0024	0.0186	0.0207	0.1191	0.0334	0.1172	0.0416	0.0028
3	rs74783063	36835575	0.87	0.718142804220985	0.96	0.665984986819169	0.624439336389001	0.38166914454775	0.0049	0.0075	0.0773	0.0156	0.0416	0.0227	0.0191	0.025	0.0025	0.0343	0.0315	0.1534	0.0049	0.0334	0.1189	0.0249	0.0175	0.0028	0.0022	0.0186	0.0205	0.1199	0.0337	0.1171	0.0414	0.0026
3	rs78058281	36836668	0.87	0.718142804220985	0.96	0.665984986819169	0.680331170707691	0.430294027265082	0.0048	0.0075	0.0775	0.0155	0.0415	0.0226	0.019	0.0249	0.0024	0.0342	0.0315	0.1541	0.0048	0.0334	0.1194	0.0245	0.0173	0.0027	0.0021	0.0186	0.0204	0.1203	0.0339	0.117	0.0413	0.0025
3	rs115370024	36842256	0.87	0.718142804220985	0.96	0.665984986819169	0.585676596928433	0.54833438095783	0.0048	0.0075	0.0776	0.0155	0.0415	0.0227	0.0189	0.0248	0.0024	0.0341	0.0316	0.1545	0.0047	0.0333	0.1197	0.0244	0.0172	0.0026	0.0021	0.0186	0.0204	0.1203	0.034	0.117	0.0412	0.0024
3	rs7646422	36848743	0.87	0.718142804220985	0.96	0.665984986819169	0.333856983226271	0.398473212365151	0.0047	0.0075	0.0777	0.0155	0.0415	0.0227	0.0189	0.0249	0.0024	0.0341	0.0316	0.1548	0.0047	0.0334	0.1199	0.0243	0.0172	0.0026	0.0021	0.0186	0.0204	0.1205	0.0341	0.1169	0.0412	0.0024
3	rs11925676	36852754	0.87	0.718142804220985	0.96	0.665984986819169	0.315131121253096	0.397312342086043	0.0047	0.0075	0.0777	0.0155	0.0415	0.0227	0.0189	0.0249	0.0024	0.0341	0.0316	0.1549	0.0047	0.0333	0.1199	0.0243	0.0172	0.0026	0.0021	0.0186	0.0204	0.1205	0.0341	0.117	0.0411	0.0024
3	rs9834970	36856030	0.87	0.718142804220985	0.96	0.665984986819169	0.276581553105533	0.314393386162258	0.0047	0.0075	0.0777	0.0155	0.0415	0.0227	0.0189	0.0249	0.0023	0.0341	0.0316	0.155	0.0047	0.0333	0.1199	0.0243	0.0173	0.0026	0.002	0.0186	0.0204	0.1206	0.0342	0.1171	0.0411	0.0024
3	rs906482	36856328	0.87	0.718142804220985	0.96	0.665984986819169	0.275789506572396	0.316445241165028	0.0047	0.0075	0.0778	0.0154	0.0414	0.0227	0.0189	0.0249	0.0023	0.0341	0.0316	0.155	0.0047	0.0333	0.12	0.0243	0.0173	0.0026	0.002	0.0186	0.0204	0.1206	0.0341	0.1173	0.041	0.0024
3	rs1532964	36860543	0.86	0.789876638244022	0.96	0.665984986819169	0.248312944284243	0.344090821582801	0.0047	0.0073	0.0782	0.0156	0.0411	0.0232	0.0195	0.0246	0.0023	0.034	0.0317	0.1546	0.0043	0.033	0.1205	0.0248	0.0173	0.0024	0.0021	0.0187	0.0207	0.1204	0.034	0.1169	0.0409	0.0023
3	rs4624519	36862980	0.86	0.789876638244022	0.96	0.665984986819169	0.240380543327388	0.347686629949331	0.0047	0.0073	0.0785	0.0156	0.0411	0.0232	0.0195	0.0245	0.0022	0.0339	0.0317	0.1547	0.0043	0.033	0.1207	0.0248	0.0174	0.0024	0.0021	0.0188	0.0207	0.1203	0.0338	0.1168	0.0409	0.0024
3	rs78889204	36863059	0.86	0.789876638244022	0.96	0.665984986819169	0.239733093714884	0.34743829781833	0.0047	0.0073	0.0785	0.0156	0.0411	0.0232	0.0195	0.0245	0.0022	0.0339	0.0317	0.1547	0.0043	0.033	0.1207	0.0248	0.0174	0.0024	0.0021	0.0187	0.0207	0.1203	0.0338	0.1168	0.0409	0.0024
3	rs77910537	36865483	0.86	0.789876638244022	0.96	0.665984986819169	0.234716055578521	0.34594937803244	0.0047	0.0073	0.0785	0.0155	0.0411	0.0232	0.0195	0.0245	0.0022	0.0339	0.0317	0.1548	0.0043	0.0331	0.1207	0.0248	0.0174	0.0024	0.002	0.0187	0.0207	0.1203	0.0338	0.1169	0.0408	0.0024
3	rs147602680	36871124	0.86	0.789876638244022	0.96	0.665984986819169	0.233226630323203	0.347190016737816	0.0047	0.0073	0.0786	0.0155	0.0411	0.0232	0.0195	0.0245	0.0022	0.0339	0.0317	0.1548	0.0043	0.0331	0.1208	0.0248	0.0174	0.0024	0.002	0.0187	0.0207	0.1202	0.0338	0.117	0.0408	0.0024
3	rs9811916	36878086	0.86	0.789876638244022	0.97	0.604552021827049	0.231530861859144	0.347686629949331	0.0047	0.0073	0.0786	0.0155	0.0411	0.0232	0.0195	0.0245	0.0022	0.0338	0.0317	0.1548	0.0042	0.0331	0.1208	0.0248	0.0174	0.0024	0.002	0.0187	0.0207	0.1202	0.0338	0.117	0.0408	0.0024
3	rs35646283	36884011	0.86	0.789876638244022	0.97	0.604552021827049	0.211315453063286	0.369104958407248	0.0046	0.0073	0.079	0.0155	0.0411	0.0231	0.0195	0.0245	0.0021	0.0337	0.0318	0.1548	0.0041	0.0331	0.1211	0.0248	0.0175	0.0023	0.0019	0.0187	0.0207	0.1205	0.0336	0.1171	0.0407	0.0023
3	rs112225247	36890331	0.86	0.789876638244022	0.97	0.604552021827049	0.2110743183523	0.374420789969283	0.0046	0.0073	0.0791	0.0155	0.0411	0.0231	0.0195	0.0245	0.0021	0.0337	0.0318	0.1548	0.0041	0.0331	0.1212	0.0248	0.0175	0.0023	0.0019	0.0187	0.0207	0.1205	0.0335	0.1172	0.0407	0.0022
3	rs77195211	36890387	0.86	0.789876638244022	0.97	0.604552021827049	0.212523452116303	0.376197476537753	0.0046	0.0073	0.0791	0.0155	0.041	0.0231	0.0195	0.0245	0.0021	0.0336	0.0318	0.1548	0.0041	0.033	0.1212	0.0249	0.0175	0.0023	0.0019	0.0187	0.0207	0.1205	0.0335	0.1172	0.0407	0.0022
3	rs4375995	36893000	0.86	0.789876638244022	0.97	0.604552021827049	0.214059147334427	0.381924177883476	0.0045	0.0072	0.0792	0.0155	0.041	0.0231	0.0195	0.0245	0.002	0.0336	0.0318	0.1549	0.0041	0.033	0.1213	0.0249	0.0175	0.0022	0.0019	0.0187	0.0206	0.1205	0.0335	0.1173	0.0406	0.0022
3	rs17807744	36894048	0.86	0.789876638244022	0.97	0.604552021827049	0.211798187602567	0.389084330824566	0.0045	0.0072	0.0792	0.0155	0.041	0.0231	0.0196	0.0245	0.002	0.0335	0.0318	0.1549	0.0041	0.033	0.1213	0.0249	0.0175	0.0022	0.0019	0.0187	0.0206	0.1205	0.0335	0.1173	0.0406	0.0022
3	rs62245253	36898036	0.86	0.789876638244022	0.97	0.604552021827049	0.205294058452158	0.398731310189583	0.0044	0.0072	0.0793	0.0155	0.041	0.0231	0.0197	0.0245	0.0019	0.0336	0.0318	0.1551	0.004	0.033	0.1214	0.0249	0.0175	0.0022	0.0018	0.0188	0.0205	0.1204	0.0334	0.1174	0.0406	0.0022
3	rs41511748	36898381	0.86	0.789876638244022	0.97	0.604552021827049	0.204938270069626	0.401444110477265	0.0044	0.0072	0.0793	0.0155	0.041	0.0231	0.0197	0.0245	0.0019	0.0336	0.0318	0.1551	0.004	0.033	0.1214	0.0249	0.0175	0.0022	0.0018	0.0188	0.0205	0.1204	0.0334	0.1174	0.0406	0.0022
3	rs17201603	36898973	0.86	0.789876638244022	0.97	0.604552021827049	0.204780253973643	0.404421060767495	0.0044	0.0072	0.0794	0.0155	0.041	0.0232	0.0197	0.0245	0.0019	0.0336	0.0318	0.1551	0.004	0.033	0.1214	0.0249	0.0175	0.0022	0.0017	0.0188	0.0205	0.1204	0.0334	0.1174	0.0406	0.0021
3	rs61732326	36898991	0.86	0.789876638244022	0.97	0.604552021827049	0.204859253400398	0.404809802999131	0.0044	0.0072	0.0794	0.0155	0.041	0.0232	0.0197	0.0245	0.0019	0.0336	0.0318	0.1551	0.004	0.033	0.1214	0.0249	0.0175	0.0022	0.0017	0.0188	0.0205	0.1204	0.0334	0.1174	0.0406	0.0021
3	rs79505599	36899890	0.86	0.789876638244022	0.97	0.604552021827049	0.203518608259679	0.425294936081538	0.0044	0.0072	0.0795	0.0156	0.041	0.0232	0.0197	0.0245	0.0019	0.0336	0.032	0.1552	0.0039	0.033	0.1214	0.025	0.0174	0.0021	0.0017	0.0188	0.0205	0.1204	0.0333	0.1175	0.0406	0.0021
3	rs113115457	36900073	0.86	0.789876638244022	0.97	0.604552021827049	0.202614527276192	0.426740424435094	0.0043	0.0072	0.0795	0.0156	0.041	0.0232	0.0197	0.0245	0.0018	0.0336	0.032	0.1552	0.0039	0.033	0.1214	0.025	0.0174	0.0021	0.0017	0.0189	0.0205	0.1204	0.0333	0.1175	0.0406	0.0021
3	rs6550437	36911079	0.86	0.789876638244022	0.97	0.604552021827049	0.201399592343239	0.477732666424766	0.0042	0.0071	0.0798	0.0156	0.041	0.0232	0.0198	0.0244	0.0017	0.0338	0.0322	0.1552	0.0038	0.033	0.1214	0.025	0.0175	0.0021	0.0016	0.0189	0.0204	0.1204	0.0332	0.1176	0.0404	0.002
3	rs77370184	36914650	0.86	0.789876638244022	0.97	0.604552021827049	0.201321351746418	0.477190961625673	0.0042	0.0071	0.0798	0.0156	0.041	0.0232	0.0198	0.0244	0.0017	0.0338	0.0322	0.1552	0.0038	0.033	0.1214	0.025	0.0175	0.0021	0.0016	0.0189	0.0204	0.1204	0.0332	0.1176	0.0404	0.002
3	rs114171162	36916018	0.86	0.789876638244022	0.97	0.604552021827049	0.201164922301717	0.47597270842021	0.0042	0.0071	0.0798	0.0156	0.041	0.0232	0.0198	0.0244	0.0017	0.0338	0.0322	0.1552	0.0038	0.033	0.1214	0.025	0.0175	0.0021	0.0016	0.0189	0.0204	0.1204	0.0332	0.1176	0.0404	0.002
3	rs78201887	36921860	0.86	0.789876638244022	0.97	0.604552021827049	0.201204023194229	0.477868117494258	0.0042	0.0071	0.0798	0.0156	0.041	0.0232	0.0198	0.0244	0.0017	0.0338	0.0322	0.1552	0.0038	0.033	0.1214	0.025	0.0175	0.0021	0.0016	0.0189	0.0204	0.1204	0.0332	0.1176	0.0404	0.002
3	rs74424604	36931397	0.86	0.789876638244022	0.97	0.604552021827049	0.204385515482935	0.491735947166663	0.0042	0.0071	0.0799	0.0156	0.041	0.0231	0.0197	0.0244	0.0017	0.0338	0.0323	0.1553	0.0038	0.033	0.1213	0.0251	0.0175	0.002	0.0015	0.0189	0.0204	0.1205	0.0332	0.1177	0.0405	0.002
3	rs11129741	36937106	0.86	0.789876638244022	0.97	0.604552021827049	0.207555492030611	0.511209820263603	0.0042	0.0071	0.0799	0.0156	0.041	0.0231	0.0196	0.0244	0.0017	0.0338	0.0323	0.1554	0.0038	0.033	0.1213	0.0251	0.0175	0.002	0.0015	0.0189	0.0204	0.1206	0.0332	0.1177	0.0405	0.002
3	rs9864910	36940741	0.86	0.789876638244022	0.97	0.604552021827049	0.207277017941121	0.488191322183654	0.0041	0.007	0.08	0.0155	0.041	0.0231	0.0196	0.0242	0.0017	0.0338	0.0323	0.1557	0.0038	0.033	0.1213	0.0252	0.0175	0.002	0.0015	0.0188	0.0202	0.1207	0.0331	0.1179	0.0405	0.002
3	rs4425211	36951898	0.86	0.789876638244022	0.98	0.546929419532092	0.229000078636542	0.529065261858907	0.0039	0.0068	0.0807	0.0154	0.0409	0.023	0.0195	0.0236	0.0015	0.0336	0.0332	0.1565	0.0036	0.0328	0.1213	0.0255	0.0175	0.0018	0.0013	0.0185	0.0201	0.1207	0.0332	0.1183	0.0406	0.0018
3	rs11709254	36953043	0.86	0.789876638244022	0.99	0.493036143459036	0.225900060217196	0.545391130683237	0.0039	0.0068	0.0808	0.0154	0.0409	0.023	0.0195	0.0236	0.0014	0.0335	0.0332	0.1566	0.0036	0.0327	0.1213	0.0255	0.0175	0.0018	0.0013	0.0185	0.0201	0.1207	0.0332	0.1184	0.0406	0.0018
3	rs17035755	36955409	0.86	0.789876638244022	0.99	0.493036143459036	0.218785502305764	0.523096360519888	0.0039	0.0068	0.0809	0.0154	0.0409	0.0229	0.0194	0.0236	0.0014	0.0335	0.0332	0.1566	0.0036	0.0327	0.1215	0.0255	0.0175	0.0018	0.0013	0.0185	0.02	0.1207	0.0332	0.1185	0.0406	0.0018
3	rs78846587	36960704	0.86	0.789876638244022	0.99	0.493036143459036	0.222409622710071	0.528370333868474	0.0038	0.0068	0.0816	0.0154	0.0407	0.0228	0.0193	0.0234	0.0014	0.0334	0.0331	0.1568	0.0035	0.0326	0.122	0.0255	0.0173	0.0017	0.0012	0.0184	0.0199	0.1209	0.033	0.1191	0.0406	0.0017
3	rs11129744	36966449	0.85	0.865999623192944	0.99	0.493036143459036	0.264556269136672	0.49747572597136	0.0035	0.0066	0.0845	0.0152	0.0398	0.0219	0.0188	0.0226	0.0012	0.0328	0.0327	0.1575	0.0033	0.0321	0.1242	0.0254	0.0163	0.0015	8e-04	0.018	0.019	0.1217	0.0326	0.1218	0.0406	0.0014
3	rs9849555	36968309	0.85	0.865999623192944	0.99	0.493036143459036	0.266608973759612	0.504056229451706	0.0035	0.0066	0.0846	0.0152	0.0398	0.0219	0.0188	0.0226	0.0012	0.0328	0.0327	0.1575	0.0033	0.0321	0.1242	0.0254	0.0163	0.0015	8e-04	0.0179	0.019	0.1217	0.0326	0.1218	0.0406	0.0014
3	rs11926768	36968347	0.85	0.865999623192944	0.99	0.493036143459036	0.266334782831845	0.504330894158374	0.0035	0.0066	0.0846	0.0152	0.0398	0.0219	0.0188	0.0226	0.0012	0.0328	0.0327	0.1575	0.0033	0.0321	0.1242	0.0254	0.0163	0.0015	8e-04	0.0179	0.019	0.1217	0.0326	0.1218	0.0406	0.0014
3	rs79513027	36978709	0.85	0.865999623192944	0.99	0.493036143459036	0.259484688887123	0.481257619688119	0.0035	0.0065	0.0847	0.0151	0.0397	0.0219	0.0187	0.0225	0.0012	0.0329	0.0327	0.1576	0.0033	0.0322	0.1243	0.0253	0.0162	0.0015	8e-04	0.0179	0.0189	0.1217	0.0325	0.122	0.0405	0.0014
3	rs62246863	36981102	0.85	0.865999623192944	0.99	0.493036143459036	0.259034464348838	0.47516098843506	0.0035	0.0065	0.0847	0.0151	0.0397	0.0219	0.0187	0.0225	0.0012	0.0329	0.0327	0.1576	0.0033	0.0322	0.1244	0.0253	0.0162	0.0015	8e-04	0.0179	0.0189	0.1217	0.0325	0.1221	0.0405	0.0014
3	rs76336628	36981357	0.85	0.865999623192944	0.99	0.493036143459036	0.259214503083658	0.474349628098756	0.0035	0.0065	0.0847	0.0151	0.0397	0.0219	0.0187	0.0225	0.0012	0.0329	0.0327	0.1576	0.0033	0.0322	0.1244	0.0253	0.0162	0.0015	8e-04	0.0179	0.0189	0.1217	0.0325	0.1221	0.0405	0.0014
3	rs2058477	36994234	0.84	0.946582027722497	0.99	0.493036143459036	0.262240273534203	0.478274530352537	0.0035	0.0065	0.085	0.015	0.0396	0.0219	0.0188	0.0224	0.0012	0.033	0.0327	0.1577	0.0032	0.0322	0.1246	0.0253	0.0161	0.0015	7e-04	0.0179	0.0189	0.1218	0.0324	0.1224	0.0404	0.0014
3	rs79707887	36998129	0.84	0.946582027722497	0.99	0.493036143459036	0.262421520606266	0.477868117494258	0.0035	0.0065	0.085	0.015	0.0396	0.0219	0.0188	0.0224	0.0012	0.033	0.0327	0.1577	0.0032	0.0322	0.1246	0.0252	0.0161	0.0014	7e-04	0.0179	0.0188	0.1218	0.0324	0.1225	0.0404	0.0014
3	rs116581186	36998587	0.84	0.946582027722497	0.99	0.493036143459036	0.262466843005446	0.478003578506947	0.0035	0.0065	0.085	0.015	0.0396	0.0219	0.0188	0.0224	0.0012	0.033	0.0327	0.1577	0.0032	0.0322	0.1246	0.0252	0.0161	0.0014	7e-04	0.0179	0.0188	0.1218	0.0324	0.1225	0.0404	0.0014
3	rs116097543	37008235	0.84	0.946582027722497	0.99	0.493036143459036	0.252420945756828	0.460477868587336	0.0035	0.0064	0.0853	0.0149	0.0394	0.0218	0.0188	0.0223	0.0012	0.033	0.0327	0.158	0.0032	0.0321	0.1247	0.0251	0.016	0.0014	7e-04	0.0178	0.0187	0.1219	0.0322	0.1229	0.0403	0.0014
3	rs76034534	37030304	0.84	0.946582027722497	0.99	0.493036143459036	0.252642851526911	0.456324046283904	0.0035	0.0064	0.0854	0.0148	0.0394	0.0218	0.0188	0.0223	0.0012	0.033	0.0328	0.158	0.0032	0.0321	0.1247	0.0251	0.016	0.0014	7e-04	0.0178	0.0187	0.122	0.0321	0.1231	0.0403	0.0014
3	rs4647200	37033462	0.84	0.946582027722497	0.99	0.493036143459036	0.252509695268414	0.454585070589994	0.0035	0.0064	0.0854	0.0148	0.0394	0.0217	0.0188	0.0222	0.0012	0.0331	0.0328	0.158	0.0032	0.0321	0.1248	0.0251	0.016	0.0014	6e-04	0.0178	0.0186	0.122	0.0321	0.1232	0.0403	0.0014
3	rs1800734	37034946	0.84	0.946582027722497	1	0.442785362986439	0.261923254887556	0.478139049460486	0.0035	0.0064	0.0855	0.0148	0.0394	0.0217	0.0188	0.0222	0.0012	0.0331	0.0328	0.1581	0.0031	0.0321	0.1248	0.025	0.0159	0.0014	6e-04	0.0178	0.0186	0.122	0.032	0.1233	0.0403	0.0014
3	rs4647221	37042757	0.84	0.946582027722497	1	0.442785362986439	0.260251047410281	0.475025736722958	0.0035	0.0064	0.0856	0.0148	0.0393	0.0217	0.0188	0.0222	0.0012	0.0331	0.0328	0.1581	0.0031	0.032	0.1248	0.025	0.0159	0.0014	6e-04	0.0178	0.0186	0.122	0.032	0.1234	0.0403	0.0014
3	rs115050713	37053039	0.84	0.946582027722497	1	0.442785362986439	0.258539709041249	0.473403496276854	0.0035	0.0064	0.0857	0.0147	0.0393	0.0217	0.0188	0.0222	0.0012	0.0332	0.0328	0.1581	0.0031	0.0319	0.1248	0.025	0.0159	0.0014	6e-04	0.0178	0.0186	0.122	0.032	0.1236	0.0403	0.0014
3	rs62244263	37068557	0.84	0.946582027722497	1	0.442785362986439	0.260296165624516	0.468410690243539	0.0035	0.0064	0.0858	0.0147	0.0393	0.0217	0.0188	0.0222	0.0011	0.0332	0.0329	0.158	0.0031	0.0319	0.1248	0.0249	0.0159	0.0014	6e-04	0.0178	0.0186	0.1221	0.0319	0.1238	0.0403	0.0014
3	rs3774332	37074668	0.84	0.946582027722497	1.01	0.39608418712213	0.263783042097134	0.490508216894678	0.0035	0.0064	0.0858	0.0147	0.0393	0.0217	0.0189	0.0222	0.0011	0.0332	0.0329	0.158	0.0031	0.0318	0.1248	0.0249	0.0159	0.0014	6e-04	0.0177	0.0186	0.1221	0.0319	0.1238	0.0403	0.0014
3	rs56257992	37081069	0.84	0.946582027722497	1	0.442785362986439	0.264601791328324	0.498160165831876	0.0035	0.0064	0.0858	0.0147	0.0393	0.0217	0.0189	0.0222	0.0011	0.0332	0.0329	0.158	0.0031	0.0318	0.1248	0.0249	0.0159	0.0014	6e-04	0.0177	0.0186	0.1221	0.0319	0.1238	0.0403	0.0014
3	rs41552415	37083505	0.84	0.946582027722497	1	0.442785362986439	0.264601791328324	0.500077873694875	0.0035	0.0064	0.0858	0.0147	0.0393	0.0217	0.0189	0.0222	0.0011	0.0332	0.0329	0.158	0.0031	0.0318	0.1248	0.0249	0.0159	0.0014	6e-04	0.0177	0.0186	0.1221	0.0319	0.1238	0.0403	0.0014
3	rs1860968	37091325	0.84	0.946582027722497	1	0.442785362986439	0.268808003584274	0.50873068719222	0.0035	0.0064	0.0858	0.0147	0.0392	0.0217	0.0189	0.0222	0.0011	0.0332	0.0329	0.158	0.0031	0.0318	0.1248	0.0249	0.0159	0.0014	6e-04	0.0177	0.0186	0.1221	0.0319	0.1239	0.0403	0.0014
3	rs116793365	37107190	0.84	0.946582027722497	1	0.442785362986439	0.271247456354077	0.506392089881121	0.0035	0.0064	0.0859	0.0146	0.0392	0.0217	0.0189	0.0222	0.0012	0.0332	0.0329	0.158	0.0031	0.0317	0.1248	0.0249	0.0159	0.0014	6e-04	0.0177	0.0185	0.1221	0.0319	0.1241	0.0402	0.0014
3	rs115716065	37123488	0.84	0.946582027722497	1	0.442785362986439	0.274116270548914	0.514105988206345	0.0035	0.0064	0.0859	0.0146	0.0392	0.0217	0.0189	0.0222	0.0012	0.0332	0.0329	0.1581	0.0031	0.0317	0.1248	0.0249	0.0159	0.0013	6e-04	0.0177	0.0185	0.1222	0.0318	0.1242	0.0402	0.0014
3	rs9820888	37136711	0.84	0.946582027722497	1	0.442785362986439	0.271293598274925	0.523234979390646	0.0035	0.0064	0.0859	0.0146	0.0392	0.0217	0.019	0.0222	0.0012	0.0332	0.0329	0.1581	0.0031	0.0317	0.1248	0.0248	0.0159	0.0013	6e-04	0.0177	0.0185	0.1222	0.0318	0.1242	0.0401	0.0014
3	rs116344817	37148102	0.84	0.946582027722497	1	0.442785362986439	0.271293598274925	0.520325920224184	0.0035	0.0064	0.0859	0.0146	0.0392	0.0217	0.019	0.0222	0.0012	0.0332	0.0329	0.1581	0.0031	0.0317	0.1248	0.0248	0.0159	0.0013	6e-04	0.0177	0.0185	0.1222	0.0318	0.1242	0.0401	0.0014
3	rs17810754	37149447	0.84	0.946582027722497	1	0.442785362986439	0.272309793108643	0.525176609569361	0.0035	0.0064	0.0859	0.0146	0.0392	0.0217	0.019	0.0222	0.0011	0.0332	0.0329	0.1581	0.0031	0.0317	0.1248	0.0248	0.0159	0.0013	6e-04	0.0177	0.0185	0.1223	0.0318	0.1242	0.0401	0.0014
3	rs36068826	37151157	0.84	0.946582027722497	1	0.442785362986439	0.272078659578787	0.521433653134669	0.0035	0.0064	0.0859	0.0146	0.0392	0.0217	0.019	0.0222	0.0011	0.0332	0.0329	0.1581	0.0031	0.0317	0.1248	0.0248	0.0159	0.0013	6e-04	0.0177	0.0185	0.1223	0.0318	0.1242	0.0401	0.0014
3	rs114113385	37195393	0.84	0.946582027722497	1	0.442785362986439	0.267295119885885	0.478816553258999	0.0035	0.0063	0.086	0.0145	0.0391	0.0218	0.0189	0.022	0.0011	0.0332	0.0329	0.158	0.0031	0.0316	0.1252	0.0248	0.0158	0.0013	6e-04	0.0176	0.0185	0.1225	0.0318	0.1244	0.04	0.0014
3	rs2362824	37199453	0.84	0.946582027722497	1	0.442785362986439	0.266334782831845	0.452313668362595	0.0036	0.0063	0.0861	0.0143	0.0391	0.0217	0.0189	0.0219	0.0011	0.0331	0.0329	0.158	0.0031	0.0316	0.1256	0.0247	0.0156	0.0013	6e-04	0.0175	0.0184	0.1228	0.0318	0.1248	0.0399	0.0014
3	rs115355522	37209777	0.84	0.946582027722497	1	0.442785362986439	0.269267365643292	0.456190216880892	0.0036	0.0063	0.0861	0.0143	0.039	0.0217	0.0188	0.0219	0.0012	0.0331	0.0329	0.1579	0.0031	0.0316	0.1258	0.0247	0.0155	0.0013	6e-04	0.0174	0.0183	0.1228	0.0318	0.1248	0.0399	0.0014
3	rs115742928	37220951	0.84	0.946582027722497	1	0.442785362986439	0.270878473631545	0.454852491477567	0.0036	0.0063	0.0862	0.0143	0.039	0.0217	0.0188	0.0218	0.0012	0.0331	0.0329	0.1579	0.0031	0.0316	0.1258	0.0247	0.0155	0.0013	6e-04	0.0174	0.0183	0.1229	0.0318	0.1248	0.0399	0.0014
3	rs116147089	37221538	0.84	0.946582027722497	1	0.442785362986439	0.267798900847485	0.458466719760697	0.0036	0.0063	0.0862	0.0143	0.039	0.0217	0.0188	0.0219	0.0012	0.0329	0.0329	0.1579	0.0031	0.0317	0.1258	0.0247	0.0155	0.0013	6e-04	0.0174	0.0183	0.1229	0.0318	0.1248	0.0399	0.0014
3	rs1053006	37224099	0.84	0.946582027722497	1	0.442785362986439	0.267569845822541	0.460075454014075	0.0036	0.0063	0.0862	0.0143	0.0389	0.0217	0.0188	0.0219	0.0012	0.0329	0.0329	0.1579	0.0031	0.0317	0.1258	0.0247	0.0155	0.0013	6e-04	0.0174	0.0183	0.1229	0.0318	0.1248	0.0399	0.0014
3	rs7631605	37234589	0.84	0.946582027722497	1.01	0.39608418712213	0.262648175124953	0.450712135089487	0.0036	0.0063	0.0862	0.0143	0.039	0.0216	0.0188	0.0219	0.0012	0.033	0.0329	0.1579	0.0031	0.0316	0.1259	0.0246	0.0153	0.0013	6e-04	0.0174	0.0184	0.1229	0.0318	0.1248	0.0399	0.0015
3	rs76336425	37239047	0.84	0.946582027722497	1.01	0.39608418712213	0.258180210576167	0.444586880700226	0.0036	0.0063	0.0862	0.0143	0.039	0.0216	0.0188	0.0219	0.0012	0.0329	0.0329	0.1579	0.0031	0.0316	0.1259	0.0246	0.0153	0.0013	6e-04	0.0174	0.0184	0.1229	0.0318	0.1248	0.0399	0.0015
3	rs62244280	37244116	0.84	0.946582027722497	1.02	0.35283343175317	0.253664991396818	0.443789574994847	0.0037	0.0063	0.0863	0.0143	0.039	0.0216	0.0188	0.0219	0.0012	0.0329	0.0329	0.1579	0.0031	0.0316	0.126	0.0246	0.0153	0.0013	7e-04	0.0174	0.0183	0.1229	0.0317	0.1248	0.0399	0.0015
3	rs17036103	37244366	0.84	0.946582027722497	1.01	0.39608418712213	0.253887494222109	0.44272709247883	0.0037	0.0063	0.0863	0.0143	0.039	0.0216	0.0188	0.0219	0.0012	0.0329	0.0329	0.158	0.0031	0.0316	0.126	0.0246	0.0153	0.0013	7e-04	0.0174	0.0183	0.1228	0.0317	0.1248	0.0399	0.0015
3	rs75658707	37244687	0.84	0.946582027722497	1.01	0.39608418712213	0.254110103640912	0.442992649643757	0.0037	0.0063	0.0863	0.0143	0.039	0.0216	0.0188	0.0219	0.0012	0.0329	0.0329	0.158	0.0031	0.0316	0.126	0.0246	0.0153	0.0013	7e-04	0.0174	0.0183	0.1228	0.0317	0.1248	0.0399	0.0015
3	rs112534025	37250185	0.84	0.946582027722497	1.01	0.39608418712213	0.249017067670767	0.43649873326301	0.0037	0.0063	0.0864	0.0143	0.039	0.0216	0.0188	0.0219	0.0012	0.0329	0.0329	0.158	0.0031	0.0316	0.126	0.0246	0.0153	0.0013	7e-04	0.0174	0.0183	0.1228	0.0317	0.1248	0.0399	0.0015
3	rs77336977	37284131	0.83	1.03168894651748	1.01	0.39608418712213	0.177243551941815	0.432535535055125	0.0038	0.0062	0.0878	0.0144	0.0392	0.0213	0.0187	0.022	0.0011	0.0326	0.0324	0.1582	0.0029	0.0316	0.127	0.024	0.015	0.0014	7e-04	0.0171	0.0182	0.1224	0.0313	0.1248	0.0401	0.0014
3	rs17206772	37285915	0.83	1.03168894651748	1.01	0.39608418712213	0.169383636381767	0.433063402151992	0.0039	0.0062	0.088	0.0144	0.0393	0.0213	0.0186	0.022	0.0011	0.0326	0.0323	0.1582	0.0029	0.0316	0.1272	0.0239	0.015	0.0014	7e-04	0.0171	0.0181	0.1224	0.0313	0.125	0.0401	0.0014
3	rs78883197	37298476	0.83	1.03168894651748	1.01	0.39608418712213	0.160183676009094	0.429240282386569	0.0039	0.0062	0.0881	0.0144	0.0393	0.0213	0.0186	0.022	0.0011	0.0326	0.0323	0.1582	0.0029	0.0316	0.1273	0.0238	0.0149	0.0015	7e-04	0.0171	0.0181	0.1223	0.0312	0.125	0.0401	0.0014
3	rs11129754	37302282	0.83	1.03168894651748	1.01	0.39608418712213	0.159464759110186	0.436895584269755	0.0039	0.0062	0.0882	0.0144	0.0393	0.0213	0.0186	0.022	0.0011	0.0326	0.0323	0.1582	0.0029	0.0316	0.1273	0.0238	0.0149	0.0015	7e-04	0.0171	0.0181	0.1223	0.0312	0.125	0.0401	0.0014
3	rs79735684	37305571	0.83	1.03168894651748	1.01	0.39608418712213	0.159225542299148	0.438483950564184	0.0039	0.0062	0.0882	0.0144	0.0393	0.0213	0.0186	0.022	0.0011	0.0326	0.0322	0.1582	0.0029	0.0316	0.1273	0.0238	0.0149	0.0015	7e-04	0.017	0.0181	0.1223	0.0312	0.125	0.0402	0.0014
3	rs80102357	37311338	0.83	1.03168894651748	1.01	0.39608418712213	0.158066634130474	0.443922432880511	0.0039	0.0062	0.0883	0.0144	0.0393	0.0212	0.0186	0.022	0.0011	0.0326	0.0322	0.1582	0.0029	0.0316	0.1273	0.0238	0.0149	0.0015	7e-04	0.017	0.0181	0.1223	0.0312	0.125	0.0402	0.0014
3	rs116721826	37317499	0.83	1.03168894651748	1.01	0.39608418712213	0.156134926604945	0.44073676486289	0.0039	0.0062	0.0885	0.0144	0.0393	0.0212	0.0186	0.022	0.0011	0.0326	0.0322	0.1582	0.0029	0.0316	0.1274	0.0238	0.0149	0.0015	7e-04	0.017	0.018	0.1223	0.0311	0.125	0.0402	0.0014
3	rs75862470	37330878	0.83	1.03168894651748	1.01	0.39608418712213	0.154653348977594	0.438219116042569	0.0039	0.0062	0.0889	0.0144	0.0392	0.0212	0.0186	0.022	0.0011	0.0326	0.0321	0.1581	0.0029	0.0317	0.1275	0.0237	0.0148	0.0015	7e-04	0.017	0.018	0.1223	0.0311	0.1251	0.0402	0.0014
3	rs79764532	37332296	0.83	1.03168894651748	1.01	0.39608418712213	0.154049650312362	0.439808762865384	0.0039	0.0062	0.0889	0.0144	0.0392	0.0212	0.0186	0.022	0.0011	0.0326	0.0321	0.1581	0.0029	0.0317	0.1275	0.0237	0.0148	0.0015	7e-04	0.017	0.018	0.1222	0.0311	0.1251	0.0402	0.0014
3	rs116174102	37333551	0.83	1.03168894651748	1.01	0.39608418712213	0.152147133270647	0.434515925151015	0.0039	0.0062	0.0889	0.0144	0.0392	0.0211	0.0186	0.022	0.0011	0.0326	0.0321	0.1581	0.0029	0.0317	0.1275	0.0237	0.0148	0.0015	7e-04	0.017	0.018	0.1222	0.0311	0.1251	0.0402	0.0014
3	rs62244338	37333709	0.83	1.03168894651748	1.01	0.39608418712213	0.152047387882491	0.434912293615256	0.0039	0.0062	0.0889	0.0144	0.0392	0.0211	0.0186	0.022	0.0011	0.0326	0.0321	0.1581	0.0029	0.0317	0.1275	0.0237	0.0148	0.0015	7e-04	0.017	0.018	0.1222	0.0311	0.1251	0.0402	0.0014
3	rs76231825	37339575	0.83	1.03168894651748	1.01	0.39608418712213	0.151947681195903	0.426608961834101	0.0039	0.0062	0.0889	0.0144	0.0392	0.0211	0.0186	0.022	0.0011	0.0326	0.0321	0.1581	0.0029	0.0317	0.1275	0.0237	0.0148	0.0015	7e-04	0.017	0.018	0.1222	0.031	0.1251	0.0402	0.0014
3	rs113227914	37347514	0.83	1.03168894651748	1.01	0.39608418712213	0.150093592250802	0.425294936081538	0.0039	0.0062	0.0892	0.0144	0.0392	0.0211	0.0186	0.022	0.0011	0.0325	0.0321	0.1581	0.0029	0.0318	0.1276	0.0237	0.0148	0.0015	7e-04	0.017	0.018	0.1222	0.031	0.1251	0.0402	0.0013
3	rs13087555	37349187	0.83	1.03168894651748	1.02	0.35283343175317	0.151482895014926	0.441930675127654	0.0039	0.0062	0.0893	0.0144	0.0392	0.0211	0.0186	0.022	0.0011	0.0325	0.0321	0.1581	0.0029	0.0318	0.1275	0.0237	0.0148	0.0015	7e-04	0.017	0.018	0.1222	0.031	0.1251	0.0402	0.0013
3	rs77527284	37363353	0.83	1.03168894651748	1.02	0.35283343175317	0.15032461614871	0.413648584576686	0.0039	0.0062	0.0894	0.0143	0.0392	0.021	0.0185	0.022	0.0011	0.0325	0.032	0.1582	0.003	0.0318	0.1275	0.0237	0.0147	0.0015	7e-04	0.0169	0.0179	0.1222	0.031	0.1251	0.0401	0.0013
3	rs11718848	37366459	0.83	1.03168894651748	1.02	0.35283343175317	0.152546501859827	0.416258100044966	0.0039	0.0062	0.0894	0.0143	0.0392	0.021	0.0185	0.022	0.0011	0.0325	0.032	0.1583	0.003	0.0317	0.1274	0.0237	0.0147	0.0015	7e-04	0.0169	0.0179	0.1222	0.031	0.1251	0.0401	0.0013
3	rs62241896	37368755	0.83	1.03168894651748	1.02	0.35283343175317	0.152346740155846	0.417303152941702	0.004	0.0062	0.0893	0.0143	0.0392	0.021	0.0185	0.022	0.0011	0.0324	0.032	0.1583	0.003	0.0317	0.1275	0.0237	0.0147	0.0015	7e-04	0.017	0.018	0.1222	0.031	0.1251	0.0402	0.0013
3	rs78214260	37368758	0.83	1.03168894651748	1.02	0.35283343175317	0.16377203416196	0.41586638861784	0.004	0.0062	0.0893	0.0143	0.0392	0.021	0.0185	0.022	0.0011	0.0324	0.032	0.1583	0.0031	0.0317	0.1275	0.0237	0.0147	0.0015	7e-04	0.017	0.018	0.1222	0.031	0.1251	0.0402	0.0013
3	rs142725985	37406719	0.83	1.03168894651748	1.02	0.35283343175317	0.162835961213039	0.404032420911187	0.004	0.0062	0.0893	0.0143	0.0392	0.021	0.0185	0.022	0.0011	0.0325	0.032	0.1583	0.0031	0.0317	0.1275	0.0237	0.0147	0.0015	7e-04	0.017	0.018	0.1222	0.031	0.1251	0.0402	0.0013
3	rs7653557	37423135	0.83	1.03168894651748	1.02	0.35283343175317	0.157353324909769	0.371760198408926	0.004	0.0062	0.0895	0.0143	0.0392	0.0208	0.0184	0.022	0.0012	0.0325	0.0319	0.1584	0.0031	0.0319	0.1273	0.0235	0.0146	0.0015	7e-04	0.017	0.0178	0.1222	0.031	0.1252	0.0402	0.0013
3	rs77758374	37423168	0.83	1.03168894651748	1.02	0.35283343175317	0.157353324909769	0.371633636829433	0.004	0.0062	0.0895	0.0143	0.0392	0.0208	0.0184	0.022	0.0012	0.0325	0.0319	0.1584	0.0031	0.0319	0.1273	0.0235	0.0146	0.0015	7e-04	0.017	0.0178	0.1222	0.031	0.1252	0.0402	0.0013
3	rs112888787	37427243	0.83	1.03168894651748	1.02	0.35283343175317	0.149632176217126	0.362553297578656	0.004	0.0062	0.0895	0.0143	0.0392	0.0208	0.0184	0.022	0.0012	0.0325	0.0319	0.1583	0.0031	0.0319	0.1273	0.0235	0.0146	0.0015	8e-04	0.017	0.0178	0.1222	0.031	0.1252	0.0401	0.0013
3	rs7623283	37438439	0.83	1.03168894651748	1.02	0.35283343175317	0.152047387882491	0.359039301528281	0.004	0.0062	0.0896	0.0142	0.0392	0.0208	0.0184	0.022	0.0012	0.0325	0.0319	0.1584	0.0031	0.0319	0.1274	0.0235	0.0145	0.0015	8e-04	0.0169	0.0178	0.1223	0.031	0.1253	0.0401	0.0013
3	rs113724034	37458758	0.83	1.03168894651748	1.03	0.312927433563081	0.149665106572002	0.33828612531729	0.004	0.0064	0.0899	0.0141	0.0391	0.0206	0.0184	0.022	0.0012	0.0324	0.032	0.1586	0.0031	0.0319	0.1276	0.0232	0.0142	0.0015	8e-04	0.0167	0.0177	0.1223	0.031	0.1256	0.0401	0.0013
3	rs17266511	37476427	0.84	0.946582027722497	1.03	0.312927433563081	0.172946963083659	0.270980253387038	0.0041	0.0069	0.091	0.0135	0.0397	0.0198	0.0184	0.022	0.0013	0.032	0.0321	0.1593	0.0031	0.032	0.1282	0.0221	0.013	0.0015	9e-04	0.0157	0.0174	0.1228	0.0311	0.1265	0.0399	0.0014
3	rs155526	37477492	0.84	0.946582027722497	1.03	0.312927433563081	0.171587816274786	0.276762643611842	0.0041	0.0069	0.091	0.0135	0.0398	0.0198	0.0184	0.022	0.0013	0.032	0.0321	0.1593	0.0031	0.032	0.1282	0.0221	0.013	0.0015	9e-04	0.0157	0.0174	0.1228	0.0311	0.1266	0.0399	0.0014
3	rs9814320	37485747	0.84	0.946582027722497	1.03	0.312927433563081	0.17269612575082	0.277110782499548	0.0041	0.0069	0.091	0.0135	0.0398	0.0198	0.0184	0.0219	0.0013	0.032	0.0321	0.1594	0.0031	0.0319	0.1282	0.0221	0.013	0.0015	9e-04	0.0157	0.0173	0.1228	0.0311	0.1267	0.0399	0.0014
3	rs17812793	37487442	0.84	0.946582027722497	1.03	0.312927433563081	0.167196038962512	0.271326131684675	0.0041	0.0069	0.091	0.0135	0.0399	0.0198	0.0184	0.0219	0.0013	0.032	0.0321	0.1594	0.003	0.0319	0.1282	0.022	0.013	0.0015	9e-04	0.0156	0.0173	0.1229	0.0312	0.1268	0.0399	0.0014
3	rs13087290	37492915	0.84	0.946582027722497	1.03	0.312927433563081	0.149665106572002	0.266037737420555	0.0041	0.0069	0.0911	0.0134	0.0399	0.0196	0.0183	0.0219	0.0014	0.0319	0.0321	0.1594	0.0029	0.0318	0.1282	0.0218	0.0129	0.0015	0.001	0.0155	0.0173	0.1233	0.0312	0.1271	0.0398	0.0014
3	rs74925403	37498934	0.84	0.946582027722497	1.03	0.312927433563081	0.135745387551594	0.260098735734669	0.0042	0.0069	0.0911	0.0134	0.04	0.0195	0.0183	0.0218	0.0014	0.0318	0.0321	0.1593	0.0028	0.0317	0.1283	0.0217	0.0129	0.0016	0.001	0.0154	0.0173	0.1236	0.0312	0.1274	0.0398	0.0015
3	rs149815	37508551	0.84	0.946582027722497	1.04	0.276253925711104	0.124925998621907	0.251719950842985	0.0042	0.0069	0.0914	0.0133	0.04	0.0194	0.0182	0.0218	0.0014	0.0318	0.0321	0.1593	0.0028	0.0316	0.1282	0.0214	0.0128	0.0016	0.0011	0.0152	0.0173	0.1238	0.0312	0.1276	0.0399	0.0015
3	rs56279046	37510547	0.84	0.946582027722497	1.04	0.276253925711104	0.123512658006409	0.2516073173035	0.0042	0.0069	0.0914	0.0133	0.04	0.0194	0.0182	0.0218	0.0014	0.0319	0.0321	0.1593	0.0028	0.0316	0.1281	0.0214	0.0129	0.0016	0.0011	0.0152	0.0173	0.1238	0.0312	0.1276	0.0399	0.0015
3	rs79749932	37512646	0.84	0.946582027722497	1.04	0.276253925711104	0.120802125810963	0.250032123118875	0.0042	0.0069	0.0915	0.0133	0.04	0.0194	0.0182	0.0218	0.0014	0.0319	0.032	0.1592	0.0028	0.0316	0.128	0.0214	0.0129	0.0016	0.0011	0.0151	0.0173	0.1238	0.0312	0.1277	0.0399	0.0015
3	rs197770	37515827	0.84	0.946582027722497	1.04	0.276253925711104	0.0893218113040786	0.238319010462656	0.0042	0.0069	0.092	0.0132	0.0401	0.0192	0.0181	0.0218	0.0014	0.0321	0.032	0.1596	0.0026	0.0317	0.1277	0.0211	0.0131	0.0016	0.0011	0.015	0.0171	0.1237	0.0312	0.1276	0.04	0.0015
3	rs189897	37518545	0.84	0.946582027722497	1.04	0.276253925711104	0.0711105406841737	0.225808014902499	0.0042	0.007	0.0937	0.0131	0.0403	0.0185	0.018	0.0218	0.0014	0.0319	0.032	0.1601	0.0026	0.0317	0.1272	0.0206	0.0132	0.0017	0.0013	0.0144	0.0171	0.1234	0.0313	0.1278	0.04	0.0015
3	rs11717950	37518910	0.84	0.946582027722497	1.04	0.276253925711104	0.0687737117499539	0.222877072589511	0.0042	0.007	0.0937	0.0131	0.0403	0.0185	0.018	0.0218	0.0014	0.0319	0.032	0.1601	0.0026	0.0318	0.1272	0.0206	0.0132	0.0017	0.0013	0.0144	0.0171	0.1234	0.0312	0.1277	0.04	0.0015
3	rs115020200	37520454	0.84	0.946582027722497	1.04	0.276253925711104	0.0675441503414339	0.225155616494644	0.0042	0.007	0.0937	0.0131	0.0403	0.0185	0.018	0.0217	0.0014	0.0319	0.032	0.1602	0.0026	0.0318	0.1272	0.0207	0.0133	0.0017	0.0013	0.0144	0.0171	0.1234	0.0312	0.1277	0.0399	0.0016
3	rs77349130	37521411	0.84	0.946582027722497	1.04	0.276253925711104	0.0658155295484911	0.225699239170223	0.0042	0.007	0.0936	0.0131	0.0403	0.0185	0.018	0.0217	0.0014	0.0319	0.0319	0.1602	0.0026	0.0318	0.1272	0.0207	0.0133	0.0017	0.0013	0.0144	0.0171	0.1234	0.0312	0.1277	0.0399	0.0016
3	rs57902139	37524184	0.84	0.946582027722497	1.04	0.276253925711104	0.0548217583162424	0.226678834282372	0.0042	0.007	0.0937	0.0131	0.0401	0.0184	0.018	0.0217	0.0014	0.0319	0.0319	0.1603	0.0026	0.0318	0.1271	0.0207	0.0135	0.0017	0.0013	0.0144	0.017	0.1233	0.0312	0.1277	0.0399	0.0016
3	rs174754	37525708	0.84	0.946582027722497	1.04	0.276253925711104	0.0481175007656441	0.232585218397759	0.0042	0.007	0.0939	0.0131	0.04	0.0184	0.0177	0.0217	0.0014	0.0319	0.0319	0.1603	0.0026	0.0318	0.1271	0.0207	0.0137	0.0017	0.0014	0.0144	0.0169	0.1234	0.0312	0.1279	0.0399	0.0016
3	rs78331492	37527543	0.84	0.946582027722497	1.04	0.276253925711104	0.0490185856555487	0.241313805565374	0.0042	0.007	0.094	0.0131	0.04	0.0183	0.0177	0.0216	0.0014	0.0319	0.0319	0.1604	0.0025	0.0318	0.1271	0.0206	0.0137	0.0017	0.0014	0.0144	0.0169	0.1234	0.0312	0.128	0.04	0.0016
3	rs197754	37529845	0.84	0.946582027722497	1.04	0.276253925711104	0.0406649282638807	0.230391933645373	0.0042	0.007	0.0944	0.0131	0.04	0.0181	0.0175	0.0215	0.0014	0.032	0.0321	0.1605	0.0024	0.032	0.1268	0.0204	0.0137	0.0017	0.0014	0.0145	0.0168	0.1234	0.0313	0.1281	0.0401	0.0016
3	rs2019733	37531270	0.85	0.865999623192944	1.04	0.276253925711104	0.0339961328231229	0.184629097908098	0.0042	0.0071	0.0965	0.0129	0.0399	0.0177	0.017	0.0209	0.0016	0.0322	0.0324	0.1603	0.0024	0.032	0.1253	0.0196	0.0136	0.0018	0.0016	0.0143	0.0164	0.1232	0.0311	0.1293	0.0406	0.0017
3	rs9871277	37531856	0.85	0.865999623192944	1.04	0.276253925711104	0.0334825003688612	0.163507035332616	0.0042	0.0072	0.0976	0.0129	0.0398	0.0175	0.0166	0.0207	0.0017	0.0324	0.0324	0.1601	0.0024	0.032	0.1247	0.0193	0.0136	0.0019	0.0017	0.0142	0.0162	0.1231	0.0309	0.1301	0.0406	0.0018
3	rs2507941	37536056	0.86	0.789876638244022	1.04	0.276253925711104	0.0598188995672401	0.205769121028153	0.0041	0.0073	0.1026	0.013	0.0389	0.016	0.0161	0.0198	0.0018	0.033	0.0326	0.1596	0.0024	0.0316	0.1236	0.0176	0.0137	0.002	0.002	0.0136	0.0151	0.123	0.0301	0.133	0.0408	0.0021
3	rs267518	37537087	0.86	0.789876638244022	1.03	0.312927433563081	0.0465676951720023	0.178460648163086	0.0041	0.0073	0.1033	0.013	0.0388	0.0158	0.016	0.0196	0.0018	0.0331	0.0327	0.1595	0.0024	0.0316	0.1235	0.0174	0.0137	0.0021	0.0021	0.0136	0.015	0.1232	0.03	0.1334	0.0409	0.0021
3	rs17228684	37549983	0.86	0.789876638244022	1.03	0.312927433563081	0.0420640450245757	0.18330847945307	0.0041	0.0073	0.1034	0.0129	0.0387	0.0158	0.0159	0.0196	0.0018	0.0333	0.0326	0.1596	0.0023	0.032	0.123	0.0171	0.014	0.0021	0.002	0.0136	0.015	0.1231	0.0299	0.1338	0.0407	0.0022
3	rs114693383	37550956	0.86	0.789876638244022	1.03	0.312927433563081	0.0416278590200068	0.182902789551251	0.0041	0.0073	0.1034	0.0129	0.0387	0.0158	0.0159	0.0196	0.0018	0.0333	0.0326	0.1596	0.0023	0.032	0.123	0.0171	0.014	0.0021	0.002	0.0136	0.015	0.1231	0.0299	0.1338	0.0407	0.0022
3	rs166507	37568530	0.86	0.789876638244022	1.04	0.276253925711104	0.0336822931098129	0.167817118247323	0.004	0.0073	0.1035	0.0128	0.0387	0.0158	0.0159	0.0196	0.0018	0.0335	0.0326	0.1597	0.0023	0.0322	0.1226	0.017	0.0141	0.002	0.002	0.0137	0.0151	0.1232	0.0299	0.1339	0.0405	0.0022
3	rs559715	37570399	0.86	0.789876638244022	1.04	0.276253925711104	0.0327774661620664	0.16899940789326	0.004	0.0073	0.1037	0.0128	0.0387	0.0157	0.0159	0.0196	0.0018	0.0334	0.0325	0.1598	0.0023	0.0322	0.1226	0.0169	0.0141	0.0021	0.002	0.0137	0.0151	0.1232	0.0299	0.134	0.0405	0.0022
3	rs915631	37571865	0.86	0.789876638244022	1.04	0.276253925711104	0.0329003983655372	0.169591640529067	0.004	0.0073	0.1037	0.0128	0.0387	0.0157	0.0159	0.0196	0.0018	0.0335	0.0325	0.1598	0.0022	0.0322	0.1226	0.0169	0.0141	0.0021	0.002	0.0137	0.0151	0.1233	0.0299	0.134	0.0405	0.0022
3	rs17230261	37573193	0.86	0.789876638244022	1.04	0.276253925711104	0.0331967504919088	0.17018459656638	0.004	0.0073	0.1037	0.0128	0.0387	0.0157	0.0159	0.0196	0.0018	0.0335	0.0325	0.1598	0.0022	0.0322	0.1226	0.0169	0.0141	0.002	0.002	0.0137	0.0151	0.1233	0.0298	0.134	0.0405	0.0022
3	rs267567	37574024	0.86	0.789876638244022	1.04	0.276253925711104	0.033134857214705	0.171471809883169	0.004	0.0073	0.1037	0.0128	0.0387	0.0156	0.0159	0.0196	0.0018	0.0335	0.0325	0.1598	0.0022	0.0322	0.1225	0.0169	0.0141	0.002	0.002	0.0137	0.0151	0.1233	0.0298	0.134	0.0405	0.0022
3	rs267561	37574951	0.86	0.789876638244022	1.04	0.276253925711104	0.0333953518568758	0.172464271924578	0.004	0.0073	0.1037	0.0128	0.0386	0.0156	0.0159	0.0196	0.0018	0.0335	0.0326	0.1598	0.0022	0.0322	0.1225	0.0169	0.0141	0.002	0.002	0.0137	0.0151	0.1233	0.0298	0.134	0.0405	0.0022
3	rs114595975	37577916	0.86	0.789876638244022	1.04	0.276253925711104	0.0384961510355621	0.179668409768573	0.004	0.0073	0.1037	0.0128	0.0385	0.0156	0.0159	0.0196	0.0018	0.0335	0.0325	0.1599	0.0022	0.0322	0.1225	0.0169	0.0142	0.002	0.002	0.0137	0.0151	0.1233	0.0299	0.134	0.0405	0.0022
3	rs17827605	37584049	0.86	0.789876638244022	1.04	0.276253925711104	0.0438400787656263	0.180979982509537	0.004	0.0073	0.1038	0.0127	0.0385	0.0156	0.0159	0.0196	0.0018	0.0335	0.0325	0.1599	0.0023	0.0323	0.1224	0.0169	0.0142	0.002	0.0021	0.0137	0.0151	0.1233	0.0299	0.134	0.0404	0.0022
3	rs17828003	37593585	0.86	0.789876638244022	1.04	0.276253925711104	0.054751965512248	0.177356005814347	0.004	0.0074	0.1039	0.0126	0.0384	0.0155	0.0158	0.0195	0.0017	0.0336	0.0324	0.16	0.0023	0.0324	0.1222	0.0168	0.0143	0.002	0.0022	0.0137	0.0151	0.1232	0.0301	0.1339	0.0403	0.0023
3	rs1863594	37593767	0.86	0.789876638244022	1.04	0.276253925711104	0.0547170913841881	0.178460648163086	0.004	0.0074	0.1039	0.0126	0.0384	0.0155	0.0158	0.0195	0.0017	0.0336	0.0324	0.16	0.0023	0.0324	0.1223	0.0169	0.0143	0.002	0.0022	0.0137	0.0151	0.1232	0.0301	0.1338	0.0403	0.0023
3	rs9853781	37598871	0.86	0.789876638244022	1.04	0.276253925711104	0.0991435722303076	0.190560405479322	0.0043	0.0074	0.1042	0.0123	0.0382	0.0157	0.0155	0.0192	0.0019	0.0339	0.032	0.1606	0.0026	0.033	0.1204	0.0166	0.0145	0.0019	0.0026	0.0138	0.015	0.1233	0.0303	0.1343	0.0398	0.0025
3	rs730171	37600002	0.86	0.789876638244022	1.04	0.276253925711104	0.0987597506232139	0.182598724583481	0.0044	0.0075	0.1043	0.0123	0.0381	0.0159	0.0155	0.0191	0.002	0.034	0.0319	0.1608	0.0026	0.0331	0.1198	0.0166	0.0146	0.0019	0.0026	0.0139	0.0149	0.1234	0.0304	0.1342	0.0396	0.0025
3	rs919113	37600470	0.86	0.789876638244022	1.04	0.276253925711104	0.100662321847759	0.189943862760681	0.0044	0.0075	0.1043	0.0123	0.038	0.0158	0.0155	0.019	0.002	0.034	0.0319	0.1608	0.0026	0.0332	0.1197	0.0166	0.0146	0.0019	0.0026	0.0139	0.0148	0.1234	0.0304	0.1344	0.0396	0.0025
3	rs78379005	37603459	0.86	0.789876638244022	1.04	0.276253925711104	0.122575863463925	0.19988926986268	0.0044	0.0077	0.1053	0.0121	0.0375	0.0158	0.015	0.0188	0.002	0.0343	0.0311	0.1595	0.0029	0.0337	0.118	0.0163	0.0147	0.0018	0.0026	0.0143	0.015	0.1245	0.0309	0.1355	0.0396	0.0025
3	rs9825420	37604012	0.87	0.718142804220985	1.04	0.276253925711104	0.125547412114533	0.200411932867976	0.0045	0.0078	0.106	0.0118	0.0375	0.0155	0.0149	0.0188	0.0021	0.0344	0.0309	0.1589	0.0031	0.0342	0.1173	0.016	0.0143	0.0018	0.0025	0.0145	0.015	0.1255	0.0311	0.1351	0.0397	0.0025
3	rs2844359	37606579	0.87	0.718142804220985	1.04	0.276253925711104	0.128051814033303	0.236329154656731	0.0045	0.0078	0.1065	0.0116	0.0373	0.0154	0.0148	0.0188	0.0021	0.0344	0.0308	0.1588	0.0031	0.0343	0.1174	0.0159	0.0141	0.0018	0.0025	0.0145	0.015	0.1258	0.0312	0.1351	0.0397	0.0025
3	rs7642079	37607725	0.87	0.718142804220985	1.04	0.276253925711104	0.122721951275622	0.23467504402318	0.0046	0.0078	0.1065	0.0116	0.0373	0.0154	0.0148	0.0188	0.0021	0.0344	0.0308	0.1588	0.0031	0.0343	0.1174	0.0159	0.0141	0.0018	0.0025	0.0145	0.015	0.1259	0.0312	0.1351	0.0397	0.0025
3	rs11916374	37611558	0.87	0.718142804220985	1.04	0.276253925711104	0.123219443036617	0.234895375970561	0.0046	0.0078	0.1065	0.0116	0.0372	0.0153	0.0147	0.0188	0.0021	0.0344	0.0308	0.1588	0.0031	0.0344	0.1174	0.0159	0.0141	0.0018	0.0025	0.0145	0.015	0.1259	0.0312	0.1351	0.0396	0.0025
3	rs9790240	37613821	0.87	0.718142804220985	1.04	0.276253925711104	0.120455049590779	0.230282445948901	0.0046	0.0078	0.1065	0.0116	0.0372	0.0153	0.0147	0.0188	0.0021	0.0344	0.0307	0.1588	0.0032	0.0344	0.1174	0.0159	0.0141	0.0018	0.0025	0.0145	0.015	0.126	0.0312	0.1351	0.0396	0.0025
3	rs1155741	37627112	0.87	0.718142804220985	1.04	0.276253925711104	0.119964402008865	0.248235742009715	0.0047	0.0078	0.1066	0.0114	0.0371	0.0153	0.0146	0.0188	0.0021	0.0344	0.0306	0.1593	0.0032	0.0345	0.1174	0.0158	0.014	0.0018	0.0025	0.0145	0.015	0.1262	0.0313	0.1351	0.0392	0.0025
3	rs115968331	37628030	0.87	0.718142804220985	1.04	0.276253925711104	0.109152092934403	0.251719950842985	0.0047	0.0078	0.1066	0.0114	0.0372	0.0152	0.0146	0.019	0.0021	0.0344	0.0306	0.1589	0.0032	0.0345	0.1174	0.0158	0.014	0.0018	0.0025	0.0145	0.015	0.1262	0.0314	0.1351	0.0393	0.0025
3	rs78433718	37641034	0.87	0.718142804220985	1.04	0.276253925711104	0.0985043873489168	0.30240449305306	0.0048	0.0078	0.1069	0.0113	0.0369	0.0151	0.0146	0.019	0.0021	0.0344	0.0306	0.1588	0.0034	0.0346	0.1173	0.0157	0.0139	0.002	0.0025	0.0145	0.0151	0.1262	0.0316	0.1348	0.0393	0.0025
3	rs112283783	37643800	0.87	0.718142804220985	1.05	0.24269399207398	0.0956976299207381	0.303835793958286	0.0048	0.0078	0.107	0.0113	0.0368	0.0151	0.0146	0.019	0.0021	0.0344	0.0306	0.1588	0.0035	0.0347	0.1173	0.0156	0.0139	0.002	0.0025	0.0146	0.0151	0.1262	0.0316	0.1347	0.0393	0.0025
3	rs4678977	37650359	0.87	0.718142804220985	1.05	0.24269399207398	0.0854423105093658	0.328105716531779	0.0048	0.0077	0.1071	0.0113	0.0366	0.015	0.0147	0.019	0.0021	0.0344	0.0306	0.1589	0.0036	0.0348	0.1172	0.0155	0.0138	0.0021	0.0025	0.0146	0.0152	0.1263	0.0317	0.1345	0.0392	0.0025
3	rs113681484	37651591	0.87	0.718142804220985	1.05	0.24269399207398	0.078274089264771	0.319227557082015	0.0049	0.0077	0.1071	0.0113	0.0366	0.015	0.0147	0.0191	0.0022	0.0344	0.0306	0.1589	0.0036	0.0347	0.1172	0.0155	0.0138	0.0022	0.0025	0.0146	0.0152	0.1262	0.0318	0.1343	0.0393	0.0025
3	rs13099343	37651829	0.87	0.718142804220985	1.05	0.24269399207398	0.0776144027620591	0.315237788631086	0.0049	0.0077	0.107	0.0113	0.0366	0.015	0.0147	0.0191	0.0022	0.0344	0.0306	0.1589	0.0036	0.0348	0.1172	0.0155	0.0138	0.0022	0.0025	0.0146	0.0152	0.1262	0.0318	0.1343	0.0393	0.0025
3	rs17036721	37652245	0.87	0.718142804220985	1.05	0.24269399207398	0.0784064581031818	0.313911172123959	0.0049	0.0077	0.107	0.0112	0.0366	0.015	0.0147	0.0191	0.0022	0.0343	0.0306	0.1589	0.0036	0.0348	0.1172	0.0156	0.0138	0.0022	0.0025	0.0146	0.0152	0.1262	0.0318	0.1342	0.0392	0.0025
3	rs55862097	37653499	0.87	0.718142804220985	1.05	0.24269399207398	0.0784064581031818	0.323353680398268	0.0049	0.0077	0.107	0.0112	0.0366	0.015	0.0147	0.0191	0.0022	0.0343	0.0306	0.1589	0.0036	0.0348	0.1172	0.0156	0.0138	0.0022	0.0025	0.0146	0.0152	0.1262	0.0318	0.1342	0.0392	0.0026
3	rs2027626	37662867	0.88	0.650722301593725	1.05	0.24269399207398	0.0749257477521971	0.365950976306509	0.0049	0.0077	0.1069	0.0112	0.0366	0.0151	0.0147	0.0191	0.0022	0.0342	0.0307	0.1589	0.0037	0.0348	0.1171	0.0156	0.0138	0.0023	0.0025	0.0146	0.0151	0.1264	0.0319	0.1342	0.0391	0.0026
3	rs28676755	37664599	0.88	0.650722301593725	1.05	0.24269399207398	0.0723190226037733	0.362427630360513	0.005	0.0077	0.1068	0.0112	0.0365	0.0152	0.0147	0.0191	0.0022	0.0342	0.0307	0.1588	0.0037	0.0347	0.1171	0.0156	0.0138	0.0024	0.0026	0.0146	0.0151	0.1263	0.0319	0.1341	0.039	0.0026
3	rs4678980	37665385	0.88	0.650722301593725	1.05	0.24269399207398	0.0769365004700641	0.364313935596438	0.005	0.0077	0.1068	0.0112	0.0364	0.0153	0.0147	0.019	0.0022	0.034	0.0307	0.1586	0.0038	0.0346	0.117	0.0157	0.0138	0.0025	0.0025	0.0146	0.015	0.1266	0.0318	0.1348	0.0389	0.0026
3	rs7641540	37667553	0.88	0.650722301593725	1.04	0.276253925711104	0.0548566769966775	0.357536288561415	0.005	0.0076	0.1066	0.011	0.0362	0.0153	0.0147	0.0189	0.0024	0.0335	0.0309	0.1581	0.0035	0.0349	0.1178	0.0159	0.0136	0.0025	0.0024	0.0149	0.0152	0.1279	0.032	0.1342	0.0383	0.0023
3	rs115657359	37668977	0.89	0.587533376708783	1.04	0.276253925711104	0.0636717977621171	0.416258100044966	0.0049	0.0074	0.1064	0.0111	0.0362	0.0157	0.0146	0.0189	0.0026	0.033	0.0311	0.1581	0.0035	0.0354	0.1171	0.0162	0.0137	0.0025	0.0023	0.0151	0.0156	0.1286	0.0322	0.1331	0.0379	0.0024
3	rs76492575	37672802	0.89	0.587533376708783	1.04	0.276253925711104	0.0793370728142618	0.362176333034778	0.0049	0.0073	0.1066	0.0111	0.0364	0.0161	0.0143	0.0188	0.0027	0.0325	0.031	0.1576	0.0036	0.0358	0.116	0.0166	0.0137	0.0025	0.0022	0.0154	0.016	0.1293	0.0326	0.1315	0.0384	0.0026
3	rs57745048	37672879	0.89	0.587533376708783	1.04	0.276253925711104	0.0780758058117323	0.3506705877194	0.0049	0.0073	0.1066	0.0111	0.0364	0.0161	0.0143	0.0188	0.0027	0.0326	0.031	0.1576	0.0036	0.0358	0.116	0.0166	0.0137	0.0025	0.0022	0.0154	0.016	0.1293	0.0326	0.1315	0.0384	0.0026
3	rs17036744	37686330	0.89	0.587533376708783	1.04	0.276253925711104	0.079648847626316	0.346569537558563	0.0049	0.0073	0.1065	0.0111	0.0363	0.0163	0.0144	0.0188	0.0027	0.0325	0.031	0.1574	0.0036	0.0359	0.1158	0.0167	0.0137	0.0025	0.0022	0.0155	0.0161	0.1294	0.0327	0.1311	0.0385	0.0026
3	rs2070482	37693145	0.89	0.587533376708783	1.04	0.276253925711104	0.0714633802998848	0.291145540600557	0.0049	0.0073	0.1064	0.0111	0.0363	0.0164	0.0144	0.0188	0.0027	0.0325	0.031	0.1574	0.0036	0.036	0.1157	0.0168	0.0138	0.0025	0.0023	0.0155	0.0162	0.1293	0.0328	0.1309	0.0385	0.0026
3	rs57547208	37695260	0.89	0.587533376708783	1.04	0.276253925711104	0.0748614567741514	0.291499107875393	0.0048	0.0073	0.1064	0.0111	0.0364	0.0164	0.0144	0.0188	0.0027	0.0325	0.0311	0.1574	0.0036	0.036	0.1157	0.0168	0.0138	0.0025	0.0023	0.0155	0.0162	0.1293	0.0328	0.1308	0.0385	0.0026
3	rs73070742	37703568	0.89	0.587533376708783	1.04	0.276253925711104	0.0749257477521971	0.291616992549309	0.0048	0.0073	0.1063	0.0111	0.0363	0.0164	0.0145	0.0188	0.0027	0.0325	0.0311	0.1574	0.0036	0.036	0.1158	0.0168	0.0138	0.0025	0.0023	0.0155	0.0161	0.1294	0.0327	0.1307	0.0385	0.0026
3	rs115944985	37708946	0.89	0.587533376708783	1.04	0.276253925711104	0.0753552667519999	0.293623239777972	0.0048	0.0073	0.1062	0.0111	0.0363	0.0165	0.0145	0.0188	0.0028	0.0325	0.0311	0.1574	0.0036	0.036	0.1159	0.0168	0.0137	0.0026	0.0023	0.0155	0.0161	0.1295	0.0327	0.1306	0.0385	0.0026
3	rs13097652	37721795	0.89	0.587533376708783	1.04	0.276253925711104	0.0738801275269283	0.291852805246618	0.0048	0.0073	0.1061	0.0111	0.0363	0.0165	0.0146	0.0187	0.0028	0.0325	0.0311	0.1575	0.0037	0.036	0.1162	0.0167	0.0137	0.0026	0.0023	0.0155	0.0161	0.1295	0.0325	0.1304	0.0385	0.0026
3	rs4282019	37725580	0.89	0.587533376708783	1.05	0.24269399207398	0.0743697445458666	0.2887917581057	0.0047	0.0073	0.1061	0.011	0.0364	0.0164	0.0143	0.0187	0.0028	0.0325	0.0313	0.1572	0.0037	0.0363	0.1162	0.0168	0.0136	0.0026	0.0024	0.0157	0.016	0.1299	0.0324	0.13	0.0386	0.0027
3	rs77900177	37726570	0.89	0.587533376708783	1.05	0.24269399207398	0.0754844320576057	0.300142419931061	0.0047	0.0073	0.106	0.011	0.0364	0.0164	0.0143	0.0187	0.0028	0.0325	0.0313	0.1571	0.0037	0.0363	0.1162	0.0168	0.0136	0.0026	0.0024	0.0157	0.016	0.1299	0.0324	0.13	0.0386	0.0027
3	rs62241491	37729440	0.89	0.587533376708783	1.05	0.24269399207398	0.0711312645260974	0.29931031239706	0.0047	0.0073	0.1059	0.011	0.0364	0.0164	0.0144	0.0189	0.0028	0.0325	0.0314	0.157	0.0037	0.0364	0.1163	0.0168	0.0136	0.0026	0.0024	0.0157	0.016	0.1299	0.0324	0.1299	0.0387	0.0026
3	rs35669742	37737853	0.89	0.587533376708783	1.04	0.276253925711104	0.0683084043548549	0.299785717334006	0.0047	0.0073	0.1057	0.011	0.0364	0.0164	0.0144	0.0189	0.0028	0.0324	0.0315	0.1568	0.0037	0.0364	0.1163	0.0169	0.0136	0.0025	0.0024	0.0158	0.016	0.13	0.0324	0.1299	0.0387	0.0026
3	rs7373528	37750624	0.89	0.587533376708783	1.04	0.276253925711104	0.061725503581121	0.305866931429557	0.0048	0.0073	0.1054	0.0109	0.0364	0.0165	0.0144	0.0189	0.0027	0.0324	0.0316	0.1566	0.0037	0.0365	0.1164	0.0169	0.0135	0.0025	0.0024	0.0159	0.0161	0.1301	0.0324	0.1297	0.0388	0.0026
3	rs78557821	37754915	0.89	0.587533376708783	1.04	0.276253925711104	0.064000057662375	0.324448496873198	0.0048	0.0073	0.1054	0.0109	0.0364	0.0165	0.0145	0.019	0.0027	0.0324	0.0316	0.1566	0.0037	0.0365	0.1164	0.017	0.0136	0.0025	0.0024	0.0159	0.0161	0.13	0.0325	0.1296	0.0388	0.0026
3	rs73052920	37760669	0.89	0.587533376708783	1.05	0.24269399207398	0.0602453682495749	0.311503401974444	0.0048	0.0073	0.1053	0.0109	0.0364	0.0165	0.0145	0.0191	0.0027	0.0325	0.0317	0.1565	0.0037	0.0366	0.1164	0.017	0.0136	0.0025	0.0023	0.0159	0.0161	0.1299	0.0325	0.1295	0.0388	0.0025
3	rs77267735	37760670	0.89	0.587533376708783	1.05	0.24269399207398	0.0602082043738683	0.310541838394933	0.0048	0.0073	0.1053	0.0109	0.0364	0.0165	0.0145	0.0191	0.0027	0.0325	0.0317	0.1565	0.0037	0.0366	0.1164	0.017	0.0136	0.0025	0.0023	0.0159	0.0161	0.1299	0.0325	0.1295	0.0388	0.0025
3	rs62241494	37763950	0.89	0.587533376708783	1.05	0.24269399207398	0.0577707657989675	0.310902321078217	0.0048	0.0073	0.1052	0.0109	0.0364	0.0166	0.0145	0.0192	0.0027	0.0325	0.0317	0.1564	0.0037	0.0366	0.1164	0.017	0.0136	0.0025	0.0023	0.0159	0.0161	0.13	0.0325	0.1294	0.0388	0.0025
3	rs13065705	37777923	0.9	0.528487958927512	1.05	0.24269399207398	0.0582965471291594	0.326519445512793	0.0047	0.0072	0.105	0.011	0.0364	0.0167	0.0146	0.0194	0.0027	0.0324	0.0317	0.1561	0.0037	0.0368	0.1167	0.0172	0.0137	0.0025	0.0023	0.016	0.0161	0.1301	0.0325	0.1288	0.0386	0.0025
3	rs76052815	37778181	0.9	0.528487958927512	1.05	0.24269399207398	0.058278364041622	0.323232101297956	0.0048	0.0072	0.105	0.011	0.0364	0.0167	0.0146	0.0194	0.0027	0.0324	0.0317	0.156	0.0037	0.0368	0.1167	0.0172	0.0137	0.0024	0.0023	0.016	0.0161	0.1301	0.0325	0.1288	0.0386	0.0025
3	Affx-22264680	37781357	0.9	0.528487958927512	1.05	0.24269399207398	0.0560527656835669	0.316566061568284	0.0048	0.0072	0.105	0.011	0.0364	0.0167	0.0146	0.0194	0.0027	0.0324	0.0317	0.1559	0.0037	0.0368	0.1167	0.0172	0.0137	0.0024	0.0024	0.016	0.0161	0.1302	0.0325	0.1288	0.0385	0.0025
3	rs77147659	37783896	0.9	0.528487958927512	1.05	0.24269399207398	0.0558581128158139	0.30503009024352	0.0048	0.0072	0.105	0.011	0.0364	0.0168	0.0146	0.0194	0.0027	0.0324	0.0317	0.1557	0.0037	0.0368	0.1168	0.0172	0.0137	0.0024	0.0024	0.016	0.0161	0.1303	0.0325	0.1288	0.0385	0.0025
3	rs7633317	37784730	0.9	0.528487958927512	1.06	0.212122118160079	0.0548916105324046	0.295752031934044	0.0048	0.0072	0.105	0.011	0.0364	0.0168	0.0146	0.0194	0.0027	0.0324	0.0317	0.1557	0.0037	0.0368	0.1168	0.0173	0.0137	0.0024	0.0024	0.016	0.0161	0.1304	0.0325	0.1288	0.0385	0.0025
3	rs1402758	37787171	0.9	0.528487958927512	1.06	0.212122118160079	0.0568001434652384	0.305866931429557	0.0048	0.0072	0.105	0.011	0.0364	0.0168	0.0146	0.0194	0.0027	0.0324	0.0317	0.1555	0.0037	0.0368	0.1168	0.0173	0.0137	0.0024	0.0024	0.016	0.0162	0.1304	0.0325	0.1288	0.0385	0.0025
3	rs1800	37805862	0.9	0.528487958927512	1.06	0.212122118160079	0.0566572771875976	0.261465553772957	0.0048	0.0072	0.1048	0.011	0.0365	0.0169	0.0147	0.0195	0.0026	0.0324	0.0317	0.1549	0.0037	0.0369	0.1168	0.0175	0.0139	0.0023	0.0024	0.0161	0.0162	0.1306	0.0324	0.1286	0.0385	0.0025
3	rs11712654	37809477	0.9	0.528487958927512	1.06	0.212122118160079	0.0565859338684254	0.263063003381915	0.0047	0.0072	0.1048	0.011	0.0364	0.0169	0.0148	0.0195	0.0026	0.0324	0.0317	0.1548	0.0036	0.037	0.1167	0.0175	0.014	0.0023	0.0024	0.0162	0.0163	0.1307	0.0325	0.1285	0.0385	0.0024
3	rs2685100	37811992	0.9	0.528487958927512	1.06	0.212122118160079	0.0585332701374889	0.261921657587252	0.0047	0.0072	0.1047	0.0109	0.0364	0.0169	0.0148	0.0196	0.0026	0.0324	0.0317	0.1544	0.0036	0.037	0.1168	0.0176	0.0139	0.0023	0.0024	0.0162	0.0163	0.1309	0.0325	0.1285	0.0387	0.0024
3	rs114531920	37825543	0.9	0.528487958927512	1.06	0.212122118160079	0.0244566557234888	0.179567655713298	0.0053	0.0073	0.1031	0.0109	0.0374	0.0171	0.0148	0.0209	0.0026	0.0326	0.0328	0.1484	0.0041	0.0392	0.1153	0.0183	0.0145	0.0028	0.0029	0.0175	0.0171	0.1313	0.0324	0.1263	0.0379	0.0025
3	rs2685112	37825565	0.9	0.528487958927512	1.06	0.212122118160079	0.0218762668167904	0.175853501590035	0.0053	0.0073	0.1031	0.0109	0.0374	0.0171	0.0148	0.0209	0.0026	0.0326	0.0328	0.1485	0.0041	0.0392	0.1154	0.0184	0.0145	0.0028	0.0029	0.0175	0.0171	0.1312	0.0325	0.1263	0.0379	0.0025
3	rs1984311	37826845	0.9	0.528487958927512	1.06	0.212122118160079	0.0233958020248999	0.177055151267119	0.0055	0.0073	0.1029	0.011	0.0377	0.017	0.0148	0.0209	0.0026	0.0325	0.0334	0.148	0.0041	0.0394	0.1136	0.0185	0.0146	0.0029	0.003	0.0176	0.0172	0.1315	0.0324	0.1272	0.0375	0.0025
3	rs2685080	37832386	0.9	0.528487958927512	1.06	0.212122118160079	0.0234732302222848	0.183714477515558	0.0055	0.0073	0.1026	0.011	0.0377	0.0171	0.0148	0.0209	0.0026	0.0324	0.0337	0.1479	0.0041	0.0395	0.1133	0.0186	0.0147	0.0029	0.003	0.0177	0.0173	0.1316	0.0324	0.1272	0.0372	0.0025
3	rs78863480	37832611	0.9	0.528487958927512	1.06	0.212122118160079	0.0240894152771452	0.179466921138837	0.0055	0.0073	0.1022	0.011	0.0378	0.0171	0.0149	0.0209	0.0026	0.0324	0.0338	0.1478	0.0041	0.0396	0.1131	0.0186	0.0147	0.0029	0.003	0.0177	0.0173	0.1317	0.0324	0.1275	0.037	0.0025
3	rs2844405	37833847	0.9	0.528487958927512	1.06	0.212122118160079	0.0334700408681751	0.151670577547215	0.0056	0.0073	0.1	0.011	0.038	0.0171	0.0151	0.0208	0.0026	0.0325	0.0346	0.1467	0.004	0.04	0.1123	0.0185	0.015	0.003	0.0031	0.0179	0.0175	0.1322	0.0326	0.1294	0.0362	0.0025
3	rs79686266	37834317	0.9	0.528487958927512	1.06	0.212122118160079	0.029876674751341	0.164092450458626	0.0056	0.0072	0.1003	0.011	0.0382	0.0171	0.015	0.0209	0.0026	0.0323	0.0347	0.1464	0.004	0.0401	0.1122	0.0184	0.0149	0.003	0.0031	0.0178	0.0176	0.1323	0.0326	0.1293	0.0362	0.0024
3	rs60496467	37836879	0.91	0.473491286898298	1.06	0.212122118160079	0.0307247903072211	0.13859106180516	0.0057	0.0072	0.1021	0.011	0.0387	0.0167	0.0145	0.0212	0.0027	0.0317	0.0355	0.1444	0.0039	0.0408	0.1116	0.0181	0.0148	0.003	0.003	0.0175	0.0178	0.1329	0.0329	0.1291	0.0363	0.0023
3	rs72862213	37838991	0.91	0.473491286898298	1.06	0.212122118160079	0.0297503225470219	0.132756080473804	0.0057	0.0072	0.1024	0.011	0.0387	0.0167	0.0144	0.0212	0.0027	0.0317	0.0358	0.1439	0.0039	0.041	0.1116	0.018	0.0148	0.003	0.003	0.0175	0.0178	0.133	0.0329	0.129	0.0363	0.0023
3	rs77234328	37844860	0.91	0.473491286898298	1.06	0.212122118160079	0.02886515989916	0.132484835646443	0.0057	0.0072	0.1024	0.0111	0.0388	0.0166	0.0144	0.0212	0.0027	0.0316	0.0359	0.1437	0.0039	0.041	0.1115	0.018	0.0148	0.003	0.003	0.0175	0.0178	0.133	0.0329	0.1291	0.0363	0.0022
3	rs17275376	37845788	0.91	0.473491286898298	1.06	0.212122118160079	0.0289100944884815	0.131311810621591	0.0057	0.0072	0.1024	0.0111	0.0388	0.0166	0.0144	0.0212	0.0027	0.0316	0.0359	0.1437	0.0039	0.041	0.1115	0.018	0.0148	0.003	0.003	0.0175	0.0178	0.133	0.0329	0.1291	0.0363	0.0022
3	rs66525245	37848593	0.91	0.473491286898298	1.06	0.212122118160079	0.0290790394058167	0.126391940559463	0.0057	0.0072	0.1024	0.0111	0.0388	0.0165	0.0144	0.0212	0.0027	0.0317	0.036	0.1436	0.0039	0.0411	0.1115	0.018	0.0148	0.003	0.0029	0.0175	0.0179	0.133	0.0329	0.1291	0.0363	0.0022
3	rs11129773	37855114	0.91	0.473491286898298	1.06	0.212122118160079	0.0296357842427676	0.120930346404373	0.0057	0.0072	0.1025	0.0111	0.039	0.0165	0.0143	0.0213	0.0027	0.0316	0.0362	0.1434	0.0039	0.0413	0.1114	0.0181	0.0148	0.003	0.0029	0.0175	0.0179	0.133	0.0329	0.1291	0.0362	0.0022
3	rs34308428	37859515	0.91	0.473491286898298	1.06	0.212122118160079	0.0339835402225725	0.114103670437991	0.0057	0.0072	0.1026	0.0109	0.0393	0.0164	0.0142	0.0213	0.0027	0.0316	0.0365	0.1432	0.0039	0.0416	0.1111	0.0182	0.0148	0.003	0.0029	0.0174	0.0179	0.1328	0.0329	0.1292	0.036	0.0022
3	rs2844420	37863134	0.91	0.473491286898298	1.06	0.212122118160079	0.0435256439607496	0.108014202389962	0.0057	0.0072	0.1027	0.0109	0.0394	0.0163	0.0141	0.0212	0.0027	0.0317	0.0367	0.1429	0.0038	0.0419	0.1108	0.0182	0.0148	0.003	0.0029	0.0174	0.018	0.1327	0.033	0.1295	0.0357	0.0022
3	rs114619977	37864351	0.91	0.473491286898298	1.06	0.212122118160079	0.0427241767170193	0.106595165313916	0.0058	0.0072	0.1026	0.0109	0.0395	0.0162	0.0141	0.0211	0.0027	0.0317	0.0369	0.1426	0.0037	0.0422	0.1104	0.0183	0.0148	0.0031	0.0029	0.0173	0.0179	0.1329	0.033	0.1298	0.0354	0.0023
3	rs75956134	37865636	0.91	0.473491286898298	1.06	0.212122118160079	0.0538673073253026	0.0936794640491989	0.0059	0.0072	0.1025	0.0109	0.0397	0.0161	0.0142	0.021	0.0027	0.0317	0.0372	0.142	0.0036	0.0426	0.11	0.0184	0.0147	0.0032	0.0029	0.0172	0.0179	0.1332	0.0329	0.1303	0.035	0.0023
3	rs115894276	37866662	0.91	0.473491286898298	1.06	0.212122118160079	0.0678853587343009	0.0872775472308369	0.0059	0.0072	0.1024	0.0109	0.0397	0.0161	0.0142	0.0208	0.0027	0.0316	0.0374	0.1419	0.0034	0.0429	0.1102	0.0185	0.0147	0.0032	0.0029	0.0169	0.0179	0.1337	0.0328	0.1307	0.0347	0.0023
3	rs7620773	37866755	0.91	0.473491286898298	1.06	0.212122118160079	0.0702025766048991	0.0857436209346151	0.0059	0.0072	0.1024	0.0109	0.0397	0.0161	0.0142	0.0208	0.0027	0.0316	0.0374	0.1418	0.0034	0.0429	0.1102	0.0185	0.0147	0.0032	0.0029	0.0169	0.0179	0.1338	0.0328	0.1307	0.0346	0.0023
3	rs13076270	37869380	0.91	0.473491286898298	1.07	0.184406357471863	0.0742205089888709	0.0737283500334822	0.0059	0.0072	0.102	0.0109	0.0398	0.016	0.0142	0.0207	0.0027	0.0316	0.0386	0.1416	0.0033	0.0432	0.1102	0.0185	0.0146	0.0032	0.0029	0.0169	0.0178	0.134	0.0325	0.1304	0.0343	0.0023
3	rs73056929	37873889	0.91	0.473491286898298	1.07	0.184406357471863	0.0935085783966169	0.0654509721872734	0.0058	0.0073	0.1016	0.0108	0.0401	0.016	0.0143	0.0207	0.0027	0.0314	0.0388	0.1414	0.0032	0.0436	0.1102	0.0185	0.0146	0.0032	0.0029	0.0169	0.0178	0.1343	0.0323	0.1307	0.0338	0.0023
3	rs116166827	37873894	0.91	0.473491286898298	1.07	0.184406357471863	0.0989643394702768	0.0690480901970368	0.0058	0.0073	0.1016	0.0108	0.04	0.016	0.0143	0.0207	0.0027	0.0312	0.0388	0.1414	0.0032	0.0437	0.1101	0.0185	0.0146	0.0033	0.0029	0.0169	0.0179	0.1345	0.0323	0.1308	0.0338	0.0023
3	rs6794868	37887360	0.91	0.473491286898298	1.07	0.184406357471863	0.150621956339038	0.0521982510585336	0.0058	0.0073	0.1013	0.0107	0.0406	0.016	0.0145	0.0202	0.0027	0.0311	0.0391	0.1414	0.0031	0.0443	0.1103	0.0187	0.0146	0.0033	0.0029	0.017	0.0177	0.1347	0.0319	0.1311	0.0332	0.0022
3	rs62241547	37896272	0.91	0.473491286898298	1.08	0.159408631830651	0.146100982108957	0.0501665127270502	0.0058	0.0073	0.1014	0.0107	0.0407	0.016	0.0145	0.0202	0.0027	0.0311	0.0392	0.1411	0.0031	0.0445	0.1102	0.0188	0.0146	0.0038	0.0029	0.017	0.0176	0.1344	0.0315	0.131	0.0331	0.0022
3	rs9877943	37914922	0.9	0.528487958927512	1.08	0.159408631830651	0.140295193663922	0.0504720913336642	0.0058	0.0074	0.1016	0.0107	0.0408	0.016	0.0145	0.0202	0.0026	0.0311	0.0394	0.141	0.0031	0.0445	0.1102	0.0188	0.0146	0.0037	0.0029	0.017	0.0176	0.134	0.0319	0.131	0.0332	0.0022
3	rs73056969	37926759	0.91	0.473491286898298	1.08	0.159408631830651	0.135124884700158	0.0525714224758535	0.0059	0.0074	0.1014	0.0108	0.0409	0.016	0.0145	0.0202	0.0026	0.0311	0.0389	0.1414	0.0031	0.0445	0.1103	0.0188	0.0146	0.0037	0.0029	0.017	0.0176	0.1339	0.0318	0.1309	0.0332	0.0022
3	rs73056976	37934761	0.91	0.473491286898298	1.08	0.159408631830651	0.128111808503019	0.0555343001299485	0.0058	0.0074	0.1013	0.0108	0.041	0.016	0.0146	0.0202	0.0026	0.0312	0.0388	0.1415	0.0031	0.0446	0.1102	0.0189	0.0146	0.0037	0.0029	0.017	0.0176	0.1339	0.0317	0.1308	0.0332	0.0022
3	rs62239974	37943460	0.91	0.473491286898298	1.08	0.159408631830651	0.13730412553141	0.051332012947862	0.0059	0.0073	0.1012	0.0108	0.041	0.0161	0.0146	0.0202	0.0026	0.0312	0.0387	0.1416	0.0031	0.0448	0.1101	0.0189	0.0147	0.0037	0.0029	0.0171	0.0176	0.1338	0.0316	0.1307	0.0333	0.0022
3	rs78113076	37944747	0.91	0.473491286898298	1.08	0.159408631830651	0.139094130810682	0.0505333042179691	0.0058	0.0073	0.1012	0.0108	0.041	0.0161	0.0146	0.0202	0.0026	0.0312	0.0387	0.1416	0.0031	0.0449	0.11	0.019	0.0147	0.0037	0.0029	0.0171	0.0176	0.1337	0.0316	0.1307	0.0333	0.0022
3	rs34809422	37946408	0.91	0.473491286898298	1.08	0.159408631830651	0.140358578787181	0.0505945494654554	0.0058	0.0073	0.1012	0.0108	0.041	0.0161	0.0146	0.0202	0.0026	0.0312	0.0386	0.1417	0.0031	0.0449	0.1099	0.019	0.0147	0.0037	0.0029	0.0171	0.0176	0.1337	0.0315	0.1307	0.0334	0.0022
3	rs73058909	37948573	0.91	0.473491286898298	1.09	0.136985182682918	0.149105874930927	0.05102417148622	0.0058	0.0072	0.1012	0.0108	0.041	0.0161	0.0146	0.0201	0.0026	0.0312	0.0386	0.1418	0.0031	0.045	0.1098	0.019	0.0147	0.0037	0.0029	0.0172	0.0176	0.1336	0.0315	0.1307	0.0334	0.0022
3	rs56021928	37955086	0.91	0.473491286898298	1.09	0.136985182682918	0.155325760442834	0.0497400648701101	0.0059	0.0072	0.1009	0.0109	0.0412	0.0161	0.0147	0.0202	0.0026	0.0313	0.0383	0.142	0.003	0.0451	0.1096	0.0191	0.0148	0.0037	0.003	0.0172	0.0176	0.1336	0.0314	0.1307	0.0334	0.0022
3	rs9816217	37960045	0.91	0.473491286898298	1.09	0.136985182682918	0.159533145538228	0.049375805486924	0.0059	0.0072	0.1008	0.0109	0.0413	0.0161	0.0147	0.0202	0.0026	0.0313	0.0383	0.1421	0.003	0.0452	0.1095	0.0191	0.0148	0.0037	0.003	0.0172	0.0176	0.1336	0.0314	0.1306	0.0334	0.0022
3	rs35367747	37963418	0.91	0.473491286898298	1.09	0.136985182682918	0.160595338665423	0.0457980619127891	0.0058	0.0072	0.1008	0.0109	0.0413	0.0161	0.0147	0.0202	0.0026	0.0313	0.0383	0.1421	0.003	0.0452	0.1095	0.0191	0.0148	0.0037	0.003	0.0172	0.0176	0.1336	0.0314	0.1307	0.0335	0.0022
3	rs2668069	37976700	0.91	0.473491286898298	1.08	0.159408631830651	0.171766295397719	0.0456808493126426	0.0058	0.0072	0.1006	0.0109	0.0414	0.0161	0.0148	0.0202	0.0025	0.0313	0.0382	0.1422	0.0029	0.0453	0.1095	0.0191	0.0148	0.0036	0.003	0.0173	0.0176	0.1335	0.0313	0.1308	0.0335	0.0021
3	rs77042265	37978135	0.91	0.473491286898298	1.08	0.159408631830651	0.169065053152054	0.0428508550264692	0.0058	0.0072	0.1005	0.0109	0.0414	0.0161	0.0148	0.0202	0.0025	0.0313	0.0382	0.1423	0.0029	0.0453	0.1095	0.0191	0.0148	0.0036	0.003	0.0173	0.0176	0.1335	0.0313	0.1308	0.0336	0.0021
3	rs115302022	37987429	0.91	0.473491286898298	1.08	0.159408631830651	0.171445110642364	0.0434791527632045	0.0058	0.0072	0.1004	0.011	0.0415	0.0161	0.0148	0.0202	0.0025	0.0312	0.0381	0.1425	0.0029	0.0453	0.1093	0.0192	0.0148	0.0036	0.003	0.0173	0.0175	0.1335	0.0313	0.1308	0.0337	0.0021
3	rs116415650	37991522	0.91	0.473491286898298	1.08	0.159408631830651	0.173736685565452	0.0462093511636146	0.0058	0.0072	0.1003	0.011	0.0415	0.0161	0.0148	0.0202	0.0025	0.0312	0.0381	0.1426	0.0029	0.0453	0.1093	0.0192	0.0148	0.0036	0.003	0.0173	0.0175	0.1335	0.0313	0.1308	0.0337	0.0021
3	rs74878094	37992036	0.91	0.473491286898298	1.08	0.159408631830651	0.173772631669048	0.0460916741760272	0.0058	0.0072	0.1003	0.011	0.0415	0.0161	0.0148	0.0202	0.0025	0.0312	0.0381	0.1426	0.0029	0.0453	0.1093	0.0192	0.0148	0.0036	0.003	0.0173	0.0175	0.1335	0.0313	0.1308	0.0337	0.0021
3	rs11919078	37996268	0.91	0.473491286898298	1.08	0.159408631830651	0.175756313498101	0.049375805486924	0.0058	0.0073	0.1003	0.011	0.0415	0.0161	0.0149	0.0202	0.0025	0.0312	0.038	0.1426	0.0029	0.0453	0.1092	0.0192	0.0148	0.0036	0.003	0.0173	0.0175	0.1335	0.0313	0.1309	0.0337	0.0021
3	rs9311171	37996477	0.91	0.473491286898298	1.08	0.159408631830651	0.177570990069824	0.0488919502188762	0.0058	0.0073	0.1002	0.011	0.0415	0.0162	0.0149	0.0202	0.0025	0.0312	0.038	0.1427	0.0029	0.0454	0.1092	0.0192	0.0148	0.0036	0.003	0.0173	0.0175	0.1335	0.0313	0.1309	0.0338	0.0021
3	rs71323646	37997525	0.91	0.473491286898298	1.08	0.159408631830651	0.17983617548373	0.0431359396601652	0.0057	0.0072	0.0998	0.011	0.0416	0.0161	0.0149	0.0202	0.0024	0.0313	0.038	0.143	0.0029	0.0453	0.1089	0.0194	0.0148	0.0036	0.003	0.0173	0.0175	0.133	0.0313	0.1311	0.034	0.0021
3	rs7629707	37999745	0.92	0.422441555019286	1.08	0.159408631830651	0.207356560420802	0.0479305133119256	0.0057	0.0072	0.099	0.0111	0.0418	0.0161	0.015	0.0202	0.0023	0.0314	0.0379	0.1436	0.0028	0.0453	0.1085	0.0197	0.0149	0.0036	0.003	0.0174	0.0177	0.1319	0.0314	0.1317	0.0344	0.0021
3	rs6787874	38000885	0.92	0.422441555019286	1.06	0.212122118160079	0.230305721254642	0.0543912930221992	0.0056	0.0072	0.0988	0.0112	0.0419	0.0161	0.015	0.0202	0.0023	0.0314	0.0379	0.1439	0.0028	0.0453	0.1083	0.0198	0.0149	0.0035	0.003	0.0175	0.0177	0.1317	0.0314	0.1317	0.0346	0.002
3	rs6801985	38005183	0.92	0.422441555019286	1.06	0.212122118160079	0.198671435885925	0.0435938262259931	0.0056	0.0071	0.0984	0.0112	0.042	0.0161	0.015	0.0202	0.0023	0.0312	0.0381	0.1442	0.0028	0.045	0.109	0.0199	0.0148	0.0034	0.003	0.0175	0.0176	0.1317	0.0314	0.1313	0.0348	0.002
3	rs79990863	38009101	0.92	0.422441555019286	1.06	0.212122118160079	0.192591299998687	0.0372211342439854	0.0056	0.0071	0.0983	0.0112	0.042	0.016	0.015	0.0202	0.0023	0.0312	0.0382	0.1443	0.0028	0.045	0.1091	0.0199	0.0148	0.0034	0.003	0.0175	0.0176	0.1318	0.0314	0.1312	0.0348	0.002
3	rs79837040	38009978	0.92	0.422441555019286	1.06	0.212122118160079	0.192476896450361	0.0353723027871356	0.0056	0.0071	0.0983	0.0112	0.042	0.016	0.015	0.0202	0.0023	0.0312	0.0382	0.1443	0.0028	0.045	0.1091	0.0199	0.0148	0.0034	0.003	0.0175	0.0176	0.1318	0.0314	0.1312	0.0348	0.002
3	rs60721494	38033071	0.93	0.375229593708928	1.06	0.212122118160079	0.210793190485231	0.0379726398326145	0.0054	0.0067	0.0977	0.0111	0.0421	0.0153	0.0151	0.0201	0.0024	0.031	0.0384	0.1451	0.0029	0.0445	0.1105	0.02	0.0144	0.003	0.0031	0.0175	0.0173	0.1326	0.0314	0.1307	0.035	0.002
3	rs73060805	38033516	0.93	0.375229593708928	1.06	0.212122118160079	0.20959074729056	0.0364235263634658	0.0054	0.0067	0.0976	0.0111	0.0421	0.0153	0.0151	0.0201	0.0024	0.031	0.0384	0.1451	0.0029	0.0445	0.1105	0.02	0.0144	0.003	0.0031	0.0175	0.0173	0.1326	0.0314	0.1307	0.035	0.002
3	rs74937282	38037756	0.93	0.375229593708928	1.06	0.212122118160079	0.208272537784572	0.0354245302153153	0.0054	0.0067	0.0975	0.0111	0.0422	0.0152	0.0151	0.0201	0.0024	0.031	0.0384	0.1453	0.003	0.0445	0.1106	0.02	0.0144	0.003	0.0031	0.0176	0.0172	0.1326	0.0315	0.1308	0.035	0.002
3	rs80290623	38044909	0.93	0.375229593708928	1.06	0.212122118160079	0.214951075296947	0.0355814236323044	0.0054	0.0067	0.0972	0.0111	0.0422	0.0151	0.0151	0.0202	0.0024	0.0311	0.0385	0.1455	0.003	0.0445	0.1108	0.02	0.0144	0.003	0.0031	0.0177	0.0172	0.1325	0.0315	0.1308	0.035	0.002
3	rs13092789	38045202	0.93	0.375229593708928	1.06	0.212122118160079	0.216292873136429	0.0362121591486329	0.0054	0.0067	0.0972	0.0111	0.0422	0.0151	0.0151	0.0202	0.0024	0.0311	0.0385	0.1455	0.003	0.0445	0.1108	0.02	0.0144	0.003	0.0031	0.0177	0.0172	0.1325	0.0315	0.1308	0.035	0.002
3	rs9816693	38047954	0.93	0.375229593708928	1.06	0.212122118160079	0.227614733445414	0.049375805486924	0.0054	0.0067	0.0971	0.0111	0.0422	0.0151	0.0151	0.0202	0.0024	0.0312	0.0385	0.1456	0.003	0.0445	0.1108	0.02	0.0144	0.003	0.0031	0.0177	0.0172	0.1324	0.0314	0.1308	0.035	0.002
3	rs75495843	38051211	0.93	0.375229593708928	1.06	0.212122118160079	0.214383243724058	0.0363177727283322	0.0054	0.0067	0.0971	0.0111	0.0421	0.0151	0.0152	0.0202	0.0024	0.0312	0.0385	0.1457	0.003	0.0444	0.1109	0.02	0.0144	0.0029	0.0031	0.0177	0.0172	0.1324	0.0314	0.1308	0.035	0.002
3	rs933135	38052725	0.93	0.375229593708928	1.06	0.212122118160079	0.208352295710582	0.0422266398329332	0.0054	0.0067	0.0969	0.0111	0.0421	0.0151	0.0152	0.0202	0.0024	0.0312	0.0385	0.1458	0.003	0.0443	0.1111	0.02	0.0144	0.0028	0.0031	0.0177	0.0171	0.1325	0.0314	0.131	0.035	0.002
3	rs61755441	38052804	0.93	0.375229593708928	1.06	0.212122118160079	0.202418289748343	0.0380805533671261	0.0054	0.0067	0.0969	0.0111	0.0421	0.0151	0.0152	0.0202	0.0024	0.0312	0.0385	0.1458	0.003	0.0443	0.1112	0.02	0.0144	0.0028	0.0031	0.0176	0.0171	0.1325	0.0314	0.131	0.035	0.002
3	rs57385823	38055906	0.93	0.375229593708928	1.06	0.212122118160079	0.135962967429181	0.0456222928347064	0.0051	0.0065	0.0962	0.0111	0.042	0.015	0.015	0.0204	0.0023	0.0313	0.0385	0.1463	0.003	0.0439	0.1126	0.0198	0.0142	0.0027	0.0029	0.0176	0.0169	0.1329	0.0315	0.1308	0.0351	0.0019
3	rs114148139	38056069	0.93	0.375229593708928	1.06	0.212122118160079	0.135279850161113	0.0465041230957959	0.0051	0.0065	0.0962	0.0111	0.042	0.015	0.015	0.0205	0.0023	0.0313	0.0385	0.1463	0.003	0.0439	0.1127	0.0198	0.0142	0.0027	0.0029	0.0176	0.0169	0.133	0.0316	0.1308	0.0352	0.0019
3	rs73060853	38059946	0.93	0.375229593708928	1.06	0.212122118160079	0.119474977699657	0.0416065213949359	0.0049	0.0064	0.0957	0.0111	0.0418	0.015	0.015	0.0205	0.0022	0.0315	0.0385	0.1465	0.003	0.0435	0.1134	0.0197	0.0141	0.0026	0.0029	0.0176	0.0168	0.1333	0.0316	0.1307	0.0356	0.0019
3	rs74734681	38062324	0.93	0.375229593708928	1.06	0.212122118160079	0.115237592303731	0.0438235762824547	0.0049	0.0064	0.0955	0.0111	0.0418	0.015	0.015	0.0205	0.0022	0.0315	0.0385	0.1467	0.003	0.0434	0.1138	0.0197	0.014	0.0026	0.0029	0.0175	0.0167	0.1334	0.0316	0.1307	0.0356	0.0019
3	rs3753170	38063508	0.93	0.375229593708928	1.06	0.212122118160079	0.118528409059281	0.0508398538774905	0.0048	0.0063	0.0954	0.0111	0.0417	0.015	0.015	0.0205	0.0022	0.0315	0.0385	0.1467	0.003	0.0432	0.1139	0.0197	0.014	0.0026	0.0029	0.0175	0.0167	0.1336	0.0316	0.1307	0.0357	0.0018
3	rs78773864	38072684	0.93	0.375229593708928	1.06	0.212122118160079	0.0975631425009672	0.0463271606423536	0.0048	0.0064	0.0954	0.0111	0.0417	0.0151	0.015	0.0206	0.0022	0.0316	0.0386	0.1471	0.003	0.0428	0.114	0.0196	0.014	0.0026	0.0029	0.0175	0.0167	0.1337	0.0316	0.1305	0.0357	0.0018
3	rs6599013	38073168	0.93	0.375229593708928	1.06	0.212122118160079	0.0985554268733581	0.048350110809401	0.0048	0.0064	0.0953	0.0111	0.0418	0.0151	0.015	0.0206	0.0022	0.0316	0.0386	0.147	0.003	0.0428	0.1139	0.0196	0.014	0.0026	0.0029	0.0175	0.0167	0.1337	0.0316	0.1305	0.0357	0.0018
3	rs7625806	38080952	0.93	0.375229593708928	1.06	0.212122118160079	0.0744337620480462	0.0616679452004823	0.005	0.0069	0.0939	0.0106	0.0416	0.0142	0.0148	0.0209	0.0021	0.0313	0.0389	0.1486	0.0031	0.0428	0.1155	0.0193	0.0129	0.0028	0.0028	0.0171	0.0166	0.1335	0.0322	0.1298	0.0371	0.0017
3	rs13059214	38081438	0.93	0.375229593708928	1.06	0.212122118160079	0.0811518014717056	0.0573325947688789	0.0049	0.0069	0.0938	0.0105	0.0419	0.0141	0.0147	0.0209	0.002	0.0313	0.039	0.1487	0.0031	0.0429	0.1158	0.0192	0.0129	0.0027	0.0028	0.0171	0.0166	0.1336	0.0322	0.1296	0.0371	0.0016
3	rs7614714	38082063	0.93	0.375229593708928	1.06	0.212122118160079	0.0853257506576881	0.0577211380326175	0.0049	0.0069	0.0937	0.0105	0.042	0.0141	0.0147	0.0209	0.002	0.0313	0.039	0.1487	0.0031	0.0429	0.1158	0.0192	0.0129	0.0027	0.0028	0.0171	0.0165	0.1336	0.0322	0.1296	0.0371	0.0016
3	rs11713291	38086463	0.93	0.375229593708928	1.06	0.212122118160079	0.100017020754236	0.0775045018373055	0.0048	0.0069	0.0935	0.0105	0.0421	0.0141	0.0147	0.0209	0.002	0.0312	0.039	0.1488	0.0031	0.043	0.1159	0.0192	0.0129	0.0027	0.0028	0.0171	0.0165	0.1338	0.0323	0.1295	0.0372	0.0015
3	rs36046028	38087024	0.93	0.375229593708928	1.06	0.212122118160079	0.101518093421165	0.0775045018373055	0.0048	0.0069	0.0935	0.0105	0.0421	0.0141	0.0147	0.0209	0.002	0.0312	0.039	0.1488	0.0031	0.043	0.1158	0.0192	0.0129	0.0027	0.0028	0.0171	0.0165	0.1338	0.0323	0.1295	0.0372	0.0015
3	rs114203552	38087517	0.93	0.375229593708928	1.06	0.212122118160079	0.103716858458621	0.0727249699591535	0.0048	0.0069	0.0935	0.0105	0.0421	0.0141	0.0148	0.0209	0.002	0.0311	0.039	0.1488	0.0031	0.043	0.1158	0.0192	0.0129	0.0027	0.0028	0.017	0.0165	0.1338	0.0323	0.1295	0.0371	0.0015
3	rs35523517	38088681	0.93	0.375229593708928	1.06	0.212122118160079	0.114115991440124	0.062336505297396	0.0048	0.0068	0.0935	0.0106	0.0421	0.0142	0.015	0.0209	0.002	0.0311	0.0388	0.1488	0.0032	0.043	0.1158	0.0192	0.0129	0.0027	0.0028	0.017	0.0164	0.1338	0.0322	0.1296	0.0371	0.0015
3	rs13066673	38097027	0.93	0.375229593708928	1.06	0.212122118160079	0.0967788910531376	0.0518881570009337	0.0047	0.0068	0.0934	0.0106	0.0421	0.0143	0.0149	0.0209	0.002	0.031	0.0389	0.1488	0.0032	0.0427	0.1159	0.0191	0.0129	0.0026	0.0028	0.017	0.0164	0.1345	0.0322	0.1295	0.037	0.0015
3	rs116202356	38103776	0.93	0.375229593708928	1.06	0.212122118160079	0.0956976299207381	0.0499835545928591	0.0047	0.0068	0.0933	0.0106	0.0421	0.0143	0.0149	0.021	0.002	0.031	0.0389	0.1488	0.0032	0.0427	0.1159	0.0191	0.0129	0.0026	0.0028	0.017	0.0164	0.1345	0.0322	0.1295	0.0371	0.0015
3	rs11928949	38111270	0.93	0.375229593708928	1.06	0.212122118160079	0.0970567191898975	0.0497400648701101	0.0047	0.0068	0.0931	0.0106	0.0421	0.0143	0.0149	0.0211	0.002	0.0312	0.039	0.1488	0.0031	0.0427	0.116	0.0192	0.0128	0.0026	0.0028	0.0169	0.0163	0.1346	0.0322	0.1294	0.0371	0.0014
3	rs115213192	38116540	0.93	0.375229593708928	1.06	0.212122118160079	0.0969051145929193	0.0488316151113973	0.0047	0.0068	0.0931	0.0106	0.0421	0.0143	0.0149	0.0211	0.002	0.0312	0.039	0.1488	0.0031	0.0427	0.116	0.0192	0.0128	0.0026	0.0027	0.0169	0.0164	0.1346	0.0322	0.1294	0.0371	0.0014
3	rs12629845	38126429	0.93	0.375229593708928	1.06	0.212122118160079	0.0972337792558399	0.0507784792821353	0.0047	0.0068	0.093	0.0106	0.0422	0.0143	0.0149	0.0211	0.002	0.0312	0.039	0.1488	0.0031	0.0427	0.1161	0.0192	0.0128	0.0026	0.0027	0.0169	0.0164	0.1347	0.0322	0.1293	0.0371	0.0014
3	rs11129778	38134438	0.93	0.375229593708928	1.06	0.212122118160079	0.0998110721656976	0.0488919502188762	0.0047	0.0068	0.093	0.0106	0.0421	0.0142	0.0148	0.0213	0.002	0.0312	0.039	0.1488	0.0031	0.0428	0.1162	0.0192	0.0128	0.0025	0.0027	0.0169	0.0164	0.1347	0.0322	0.1293	0.0371	0.0014
3	rs34503588	38136401	0.93	0.375229593708928	1.06	0.212122118160079	0.0997853472588327	0.0485906013625322	0.0047	0.0068	0.0929	0.0106	0.0422	0.0142	0.0148	0.0213	0.002	0.0312	0.039	0.1488	0.0031	0.0428	0.1162	0.0192	0.0128	0.0025	0.0027	0.0169	0.0164	0.1347	0.0323	0.1293	0.0371	0.0014
3	rs17731258	38139089	0.93	0.375229593708928	1.06	0.212122118160079	0.0986575556156203	0.0493152094981263	0.0047	0.0067	0.0929	0.0105	0.0422	0.0142	0.0148	0.0214	0.002	0.0312	0.039	0.1488	0.0031	0.0428	0.1162	0.0191	0.0127	0.0025	0.0027	0.0169	0.0164	0.1347	0.0323	0.1292	0.0372	0.0014
3	rs73062845	38152644	0.93	0.375229593708928	1.06	0.212122118160079	0.0921565960533599	0.0538236392758575	0.0046	0.0067	0.0926	0.0105	0.0424	0.0141	0.0147	0.0215	0.002	0.0312	0.0391	0.1486	0.0031	0.0428	0.1165	0.0189	0.0127	0.0025	0.0027	0.017	0.0164	0.135	0.0323	0.1291	0.0373	0.0014
3	rs2073712	38156325	0.94	0.331738599837001	1.06	0.212122118160079	0.0764794525925257	0.0624705832802539	0.0046	0.0066	0.0921	0.0103	0.0427	0.014	0.0145	0.022	0.002	0.031	0.0393	0.1486	0.0031	0.0428	0.1169	0.0184	0.0125	0.0025	0.0027	0.017	0.0165	0.1354	0.0325	0.1286	0.0378	0.0014
3	rs114701641	38158122	0.94	0.331738599837001	1.06	0.212122118160079	0.075183268671831	0.0705940384961114	0.0046	0.0065	0.0912	0.0104	0.0427	0.0138	0.0144	0.0221	0.002	0.031	0.0394	0.1484	0.0031	0.0427	0.1173	0.0182	0.0123	0.0025	0.0027	0.017	0.0163	0.1367	0.0327	0.128	0.0383	0.0014
3	rs41285115	38158982	0.94	0.331738599837001	1.05	0.24269399207398	0.0749900744253839	0.0718694516388229	0.0046	0.0065	0.091	0.0104	0.0428	0.0137	0.0144	0.0222	0.0019	0.031	0.0395	0.1483	0.0031	0.0426	0.1174	0.0182	0.0122	0.0025	0.0027	0.017	0.0162	0.1369	0.0328	0.1279	0.0386	0.0014
3	rs71323653	38159546	0.94	0.331738599837001	1.05	0.24269399207398	0.0752907377006039	0.0746651251279482	0.0046	0.0064	0.0908	0.0104	0.0428	0.0136	0.0144	0.0222	0.0019	0.031	0.0395	0.1483	0.0031	0.0426	0.1176	0.0181	0.0122	0.0025	0.0027	0.017	0.0162	0.1371	0.0328	0.1278	0.0388	0.0014
3	rs74921992	38163450	0.94	0.331738599837001	1.05	0.24269399207398	0.0781638918270453	0.100747415459412	0.0045	0.0063	0.0901	0.0104	0.0428	0.0135	0.0143	0.0225	0.0018	0.031	0.0398	0.148	0.003	0.0425	0.1181	0.0179	0.012	0.0025	0.0027	0.017	0.0161	0.1377	0.033	0.1273	0.0394	0.0014
3	rs2229528	38167095	0.94	0.331738599837001	1.04	0.276253925711104	0.0788930423661574	0.103367180811533	0.0045	0.0063	0.0901	0.0104	0.0428	0.0135	0.0143	0.0225	0.0018	0.031	0.0398	0.148	0.003	0.0425	0.1181	0.0179	0.012	0.0025	0.0027	0.017	0.0161	0.1377	0.033	0.1273	0.0394	0.0014
3	rs61095322	38168125	0.94	0.331738599837001	1.04	0.276253925711104	0.0787601455206389	0.103943731717175	0.0045	0.0063	0.0901	0.0104	0.0428	0.0135	0.0143	0.0225	0.0018	0.031	0.0398	0.148	0.003	0.0425	0.1181	0.0179	0.012	0.0025	0.0027	0.017	0.0161	0.1377	0.033	0.1273	0.0394	0.0014
3	rs156265	38170810	0.94	0.331738599837001	1.04	0.276253925711104	0.0784506130350895	0.103038281858851	0.0045	0.0063	0.0901	0.0104	0.0428	0.0135	0.0143	0.0225	0.0018	0.031	0.0398	0.1479	0.003	0.0425	0.1181	0.0179	0.012	0.0024	0.0027	0.017	0.016	0.1377	0.033	0.1273	0.0394	0.0014
3	rs116544863	38172474	0.94	0.331738599837001	1.03	0.312927433563081	0.0777241009078023	0.101481579165474	0.0046	0.0063	0.0901	0.0104	0.0428	0.0134	0.0143	0.0225	0.0018	0.0311	0.0398	0.1479	0.003	0.0425	0.1181	0.0179	0.0121	0.0024	0.0027	0.017	0.016	0.1377	0.033	0.1272	0.0394	0.0014
3	rs7744	38184021	0.94	0.331738599837001	1.03	0.312927433563081	0.0767621798665289	0.111720374833512	0.0046	0.0063	0.0898	0.0104	0.0429	0.0133	0.0141	0.0225	0.0018	0.0312	0.04	0.148	0.003	0.0425	0.1182	0.0179	0.0121	0.0024	0.0027	0.017	0.016	0.1378	0.033	0.1273	0.0394	0.0013
3	rs6853	38184370	0.94	0.331738599837001	1.03	0.312927433563081	0.0768711003606567	0.110704851781014	0.0046	0.0063	0.0898	0.0104	0.0429	0.0133	0.0141	0.0225	0.0018	0.0312	0.04	0.148	0.003	0.0425	0.1182	0.0179	0.0121	0.0024	0.0027	0.017	0.016	0.1378	0.033	0.1273	0.0394	0.0013
3	rs172111	38187994	0.94	0.331738599837001	1.02	0.35283343175317	0.0756568748770538	0.120232232063049	0.0046	0.0063	0.0898	0.0104	0.0429	0.0133	0.0141	0.0225	0.0018	0.0312	0.04	0.1481	0.003	0.0425	0.1182	0.0179	0.0121	0.0024	0.0027	0.017	0.0161	0.1377	0.033	0.1273	0.0394	0.0013
3	rs62240756	38197837	0.94	0.331738599837001	1.01	0.39608418712213	0.0818986953339756	0.161269788849261	0.0046	0.0063	0.0898	0.0104	0.0429	0.0133	0.0141	0.0225	0.0018	0.0311	0.04	0.148	0.003	0.0425	0.1183	0.0178	0.0121	0.0024	0.0027	0.0171	0.0161	0.1378	0.033	0.1272	0.0395	0.0013
3	rs77766069	38199760	0.94	0.331738599837001	1.01	0.39608418712213	0.0831991212010707	0.167817118247323	0.0046	0.0063	0.0897	0.0104	0.0429	0.0133	0.0141	0.0226	0.0018	0.0311	0.04	0.148	0.003	0.0425	0.1183	0.0178	0.0121	0.0024	0.0027	0.0171	0.0161	0.1378	0.033	0.1272	0.0395	0.0013
3	rs79724028	38210682	0.94	0.331738599837001	1	0.442785362986439	0.0857458407524547	0.16899940789326	0.0046	0.0062	0.0897	0.0104	0.0428	0.0132	0.0141	0.0226	0.0018	0.0311	0.04	0.148	0.003	0.0424	0.1184	0.0177	0.0121	0.0024	0.0027	0.0171	0.0162	0.1379	0.033	0.1271	0.0396	0.0013
3	rs79916644	38212733	0.94	0.331738599837001	1	0.442785362986439	0.0853024508539831	0.16624526045563	0.0046	0.0062	0.0897	0.0104	0.0428	0.0132	0.0141	0.0225	0.0018	0.0311	0.04	0.148	0.003	0.0424	0.1184	0.0177	0.0121	0.0024	0.0027	0.0171	0.0162	0.1379	0.033	0.1272	0.0396	0.0013
3	rs33965905	38225781	0.94	0.331738599837001	1	0.442785362986439	0.0834056502639493	0.146762737124502	0.0046	0.0062	0.0897	0.0105	0.0427	0.0132	0.014	0.0225	0.0018	0.0311	0.0401	0.1481	0.003	0.0424	0.1185	0.0177	0.012	0.0024	0.0027	0.0171	0.0162	0.1379	0.033	0.1272	0.0396	0.0013
3	rs73062858	38230399	0.94	0.331738599837001	1	0.442785362986439	0.0831991212010707	0.158560926491128	0.0046	0.0062	0.0897	0.0105	0.0427	0.0132	0.014	0.0226	0.0018	0.0311	0.0401	0.148	0.003	0.0424	0.1185	0.0177	0.012	0.0024	0.0027	0.0171	0.0162	0.1379	0.033	0.1272	0.0396	0.0013
3	rs17788141	38234729	0.94	0.331738599837001	1	0.442785362986439	0.0837736212208489	0.159526511096453	0.0046	0.0062	0.0897	0.0105	0.0427	0.0132	0.014	0.0226	0.0018	0.0311	0.0401	0.148	0.003	0.0424	0.1185	0.0177	0.012	0.0024	0.0027	0.0171	0.0162	0.1379	0.033	0.1272	0.0396	0.0013
3	rs1392283	38254588	0.94	0.331738599837001	1	0.442785362986439	0.0843737820307543	0.149398206452259	0.0046	0.0062	0.0897	0.0105	0.0427	0.0132	0.014	0.0226	0.0018	0.0311	0.0401	0.1479	0.003	0.0424	0.1185	0.0177	0.012	0.0024	0.0027	0.0171	0.0162	0.1379	0.033	0.1272	0.0397	0.0013
3	rs156260	38261807	0.94	0.331738599837001	1	0.442785362986439	0.0835435181188147	0.154528282011522	0.0046	0.0062	0.0897	0.0105	0.0427	0.0132	0.014	0.0226	0.0018	0.0311	0.0401	0.1479	0.003	0.0424	0.1185	0.0177	0.012	0.0024	0.0027	0.0171	0.0163	0.1379	0.033	0.1272	0.0397	0.0013
3	rs115498028	38269637	0.94	0.331738599837001	1.01	0.39608418712213	0.0855122950932226	0.17976918329865	0.0046	0.0062	0.0897	0.0105	0.0427	0.0132	0.014	0.0226	0.0018	0.0311	0.0401	0.1479	0.003	0.0424	0.1185	0.0177	0.012	0.0024	0.0027	0.0171	0.0163	0.1379	0.033	0.1272	0.0397	0.0013
3	rs6599079	38271881	0.94	0.331738599837001	1.01	0.39608418712213	0.0855589717657419	0.178661746574528	0.0046	0.0062	0.0897	0.0105	0.0427	0.0132	0.014	0.0226	0.0018	0.0311	0.0401	0.1479	0.003	0.0424	0.1185	0.0177	0.012	0.0025	0.0027	0.0171	0.0163	0.1379	0.033	0.1272	0.0397	0.0013
3	rs114563337	38274503	0.94	0.331738599837001	1.01	0.39608418712213	0.0868489445400027	0.186462995942521	0.0046	0.0062	0.0897	0.0105	0.0427	0.0132	0.014	0.0226	0.0018	0.0311	0.0401	0.1479	0.003	0.0424	0.1185	0.0177	0.012	0.0025	0.0027	0.0171	0.0163	0.1379	0.033	0.1272	0.0397	0.0013
3	rs149826	38305220	0.94	0.331738599837001	1.01	0.39608418712213	0.0952222935292229	0.219850814886909	0.0046	0.0062	0.0897	0.0105	0.0426	0.0131	0.0139	0.0226	0.0018	0.031	0.0402	0.1479	0.003	0.0425	0.1187	0.0176	0.0118	0.0025	0.0027	0.0171	0.0164	0.1379	0.0329	0.1271	0.0398	0.0014
3	rs114936488	38306724	0.95	0.291843936447983	1.01	0.39608418712213	0.0958229658868539	0.232804915938675	0.0046	0.0062	0.0896	0.0105	0.0426	0.0131	0.0139	0.0226	0.0018	0.031	0.0402	0.1479	0.003	0.0425	0.1187	0.0175	0.0118	0.0025	0.0027	0.0171	0.0164	0.1379	0.0329	0.127	0.0398	0.0014
3	rs9842091	38307510	0.95	0.291843936447983	1.01	0.39608418712213	0.0934838859676665	0.215444059008505	0.0046	0.0062	0.0896	0.0105	0.0426	0.0131	0.0139	0.0226	0.0018	0.031	0.0402	0.1479	0.003	0.0425	0.1187	0.0175	0.0117	0.0025	0.0027	0.0171	0.0164	0.1379	0.0329	0.127	0.0399	0.0014
3	rs2298420	38323188	0.95	0.291843936447983	1.01	0.39608418712213	0.0804317238633176	0.233464410079361	0.0046	0.0062	0.0895	0.0105	0.0426	0.013	0.0137	0.0226	0.0018	0.0309	0.0403	0.148	0.003	0.0428	0.1189	0.0174	0.0116	0.0026	0.0026	0.0172	0.0168	0.138	0.0327	0.1267	0.04	0.0014
3	rs697331	38346779	0.95	0.291843936447983	1.01	0.39608418712213	0.0647768189725548	0.310301585774681	0.0046	0.0062	0.0891	0.0104	0.0428	0.0128	0.0132	0.0227	0.0016	0.0309	0.0403	0.1486	0.0029	0.0433	0.1191	0.0172	0.0113	0.0026	0.0024	0.0173	0.0168	0.138	0.0327	0.1265	0.0404	0.0014
3	rs34043027	38347633	0.95	0.291843936447983	1.01	0.39608418712213	0.0643294286749698	0.313790652930855	0.0046	0.0062	0.0891	0.0104	0.0428	0.0128	0.0131	0.0227	0.0016	0.0309	0.0403	0.1486	0.0029	0.0433	0.1192	0.0172	0.0113	0.0026	0.0024	0.0173	0.0168	0.138	0.0327	0.1265	0.0404	0.0014
3	rs2073714	38347851	0.95	0.291843936447983	1.01	0.39608418712213	0.0638068291170235	0.316203641319812	0.0046	0.0062	0.0891	0.0104	0.0428	0.0128	0.0131	0.0227	0.0016	0.0309	0.0403	0.1486	0.0029	0.0434	0.1192	0.0172	0.0113	0.0026	0.0024	0.0173	0.0168	0.138	0.0327	0.1266	0.0404	0.0014
3	rs753330	38348686	0.95	0.291843936447983	1.01	0.39608418712213	0.0558404394844683	0.302642902444844	0.0047	0.0062	0.0891	0.0104	0.0428	0.0128	0.0131	0.0227	0.0016	0.0309	0.0403	0.1487	0.0029	0.0434	0.119	0.0172	0.0113	0.0026	0.0024	0.0173	0.0168	0.138	0.0327	0.1265	0.0404	0.0014
3	rs818818	38350519	0.95	0.291843936447983	1.01	0.39608418712213	0.0666265106143302	0.396281241577212	0.0046	0.0062	0.0891	0.0105	0.0428	0.0128	0.0131	0.0228	0.0016	0.0309	0.0403	0.1486	0.0029	0.0434	0.1191	0.0172	0.0113	0.0026	0.0024	0.0173	0.0169	0.1379	0.0327	0.1264	0.0405	0.0014
3	rs818817	38350543	0.95	0.291843936447983	1.01	0.39608418712213	0.0667059793805628	0.398602255525312	0.0046	0.0062	0.0891	0.0105	0.0428	0.0128	0.0131	0.0228	0.0016	0.0309	0.0403	0.1486	0.0029	0.0434	0.1191	0.0172	0.0113	0.0026	0.0024	0.0173	0.0169	0.1379	0.0327	0.1264	0.0405	0.0014
3	rs818814	38351570	0.95	0.291843936447983	1.03	0.312927433563081	0.0688751385608955	0.390110222609675	0.0046	0.0062	0.089	0.0105	0.0429	0.0128	0.0131	0.0228	0.0016	0.031	0.0402	0.1485	0.0028	0.0434	0.1192	0.0173	0.0114	0.0026	0.0024	0.0174	0.0169	0.1378	0.0327	0.1264	0.0405	0.0014
3	rs72867260	38353505	0.96	0.255413023536062	1.02	0.35283343175317	0.0512875771300322	0.388956147064586	0.0046	0.0061	0.0891	0.0109	0.0426	0.0132	0.0135	0.0231	0.0016	0.0306	0.0402	0.1468	0.0029	0.0431	0.122	0.0173	0.0113	0.0029	0.0024	0.0171	0.0169	0.1371	0.0323	0.1253	0.041	0.0014
3	rs73064822	38355225	0.96	0.255413023536062	1.01	0.39608418712213	0.0424445962345672	0.472592916931945	0.0046	0.0057	0.089	0.0114	0.042	0.0134	0.0136	0.0234	0.0016	0.0305	0.0397	0.1445	0.0032	0.0428	0.1267	0.0175	0.0113	0.0034	0.0023	0.0169	0.0168	0.1362	0.0321	0.1237	0.0412	0.0015
3	rs194707	38355715	0.96	0.255413023536062	1.01	0.39608418712213	0.0339583647827773	0.470433139609875	0.0046	0.0057	0.0888	0.0114	0.042	0.0134	0.0136	0.0238	0.0017	0.0307	0.0397	0.1438	0.0032	0.0428	0.1278	0.0175	0.0114	0.0035	0.0022	0.017	0.0168	0.1361	0.0319	0.1232	0.0413	0.0015
3	rs194706	38355917	0.96	0.255413023536062	1.01	0.39608418712213	0.0294873498355278	0.465852187383171	0.0046	0.0057	0.0889	0.0114	0.042	0.0134	0.0135	0.0238	0.0017	0.0308	0.0397	0.1436	0.0032	0.0428	0.1282	0.0174	0.0113	0.0035	0.0022	0.017	0.0167	0.1361	0.0318	0.123	0.0414	0.0015
3	rs2070492	38357817	0.95	0.291843936447983	1.01	0.39608418712213	0.0272155292740604	0.398215160568717	0.0047	0.0055	0.0884	0.0114	0.0419	0.0133	0.014	0.0244	0.0017	0.0312	0.0394	0.1423	0.0031	0.0428	0.1318	0.0172	0.0113	0.0036	0.002	0.017	0.0163	0.1356	0.0306	0.1229	0.0413	0.0016
3	rs240033	38357961	0.95	0.291843936447983	1.01	0.39608418712213	0.0261013661997121	0.333368589357031	0.0047	0.0054	0.0884	0.0114	0.0419	0.0133	0.014	0.0244	0.0017	0.0312	0.0394	0.1423	0.0031	0.0428	0.1318	0.0172	0.0113	0.0036	0.002	0.017	0.0163	0.1356	0.0306	0.1229	0.0413	0.0016
3	rs151635	38362395	0.95	0.291843936447983	1.01	0.39608418712213	0.0302347922100381	0.384860473236646	0.0047	0.0053	0.0883	0.0114	0.0419	0.0133	0.014	0.0244	0.0017	0.0313	0.0394	0.1422	0.0031	0.0428	0.1322	0.0171	0.0113	0.0037	0.002	0.017	0.0162	0.1356	0.0305	0.1229	0.0413	0.0017
3	rs171248	38363393	0.95	0.291843936447983	1.01	0.39608418712213	0.0306661663389184	0.401056258058075	0.0047	0.0053	0.0883	0.0114	0.0419	0.0133	0.0139	0.0244	0.0017	0.0313	0.0394	0.1422	0.0031	0.0428	0.1323	0.0171	0.0113	0.0037	0.002	0.017	0.0162	0.1356	0.0305	0.123	0.0413	0.0017
3	rs183574	38363837	0.95	0.291843936447983	1.01	0.39608418712213	0.031030905753154	0.404809802999131	0.0047	0.0053	0.0883	0.0114	0.0419	0.0133	0.0139	0.0244	0.0017	0.0313	0.0394	0.1422	0.0031	0.0428	0.1323	0.0171	0.0113	0.0037	0.002	0.017	0.0162	0.1356	0.0305	0.123	0.0413	0.0017
3	rs151608	38364987	0.95	0.291843936447983	1.01	0.39608418712213	0.028685915057468	0.403643883507069	0.0047	0.0053	0.0883	0.0114	0.0419	0.0133	0.014	0.0244	0.0017	0.0313	0.0395	0.1422	0.0031	0.0427	0.1324	0.017	0.0113	0.0037	0.002	0.017	0.0162	0.1355	0.0305	0.123	0.0413	0.0017
3	rs75443856	38366234	0.95	0.291843936447983	1.01	0.39608418712213	0.0284852068939767	0.427529428911454	0.0047	0.0053	0.0883	0.0114	0.0419	0.0133	0.014	0.0244	0.0017	0.0313	0.0395	0.1421	0.003	0.0427	0.1324	0.017	0.0113	0.0037	0.002	0.017	0.0162	0.1355	0.0305	0.1231	0.0413	0.0017
3	rs149738	38367984	0.95	0.291843936447983	1.01	0.39608418712213	0.0291355089979765	0.466929005878703	0.0047	0.0053	0.0883	0.0114	0.0419	0.0134	0.014	0.0244	0.0017	0.0313	0.0394	0.1422	0.003	0.0426	0.1325	0.017	0.0113	0.0037	0.002	0.0169	0.0162	0.1355	0.0304	0.1231	0.0413	0.0017
3	rs114234361	38369183	0.95	0.291843936447983	1.01	0.39608418712213	0.0377732621593215	0.575422635737507	0.0046	0.0053	0.0882	0.0114	0.0419	0.0134	0.014	0.0244	0.0016	0.0313	0.0394	0.1421	0.003	0.0427	0.1328	0.0169	0.0114	0.0038	0.002	0.0169	0.0161	0.1354	0.0303	0.1232	0.0412	0.0016
3	rs696256	38375557	0.95	0.291843936447983	1.01	0.39608418712213	0.0407790927352043	0.417433834524958	0.0044	0.0052	0.0872	0.0117	0.0422	0.014	0.0141	0.0244	0.0016	0.0317	0.0388	0.1421	0.0032	0.0419	0.1354	0.017	0.012	0.0044	0.0018	0.0169	0.0158	0.1343	0.0294	0.1233	0.0404	0.0017
3	rs151629	38382348	0.94	0.331738599837001	1.01	0.39608418712213	0.0247472800121713	0.267299410769223	0.0044	0.0052	0.0871	0.0118	0.0423	0.0141	0.0142	0.0243	0.0017	0.0317	0.0387	0.1419	0.0032	0.0419	0.1359	0.017	0.0122	0.0044	0.0018	0.017	0.0158	0.134	0.0294	0.1233	0.0403	0.0017
3	rs580454	38386516	0.94	0.331738599837001	1.01	0.39608418712213	0.0261536724100989	0.245548891923571	0.0045	0.0052	0.0869	0.0118	0.0423	0.0142	0.0141	0.0244	0.0017	0.0316	0.0386	0.142	0.0032	0.0418	0.136	0.0171	0.0122	0.0044	0.0018	0.017	0.0157	0.1342	0.0294	0.1233	0.0403	0.0017
3	rs114959814	38386544	0.94	0.331738599837001	1.01	0.39608418712213	0.0282633652115392	0.247339093394564	0.0045	0.0052	0.0869	0.0118	0.0424	0.0142	0.0141	0.0244	0.0017	0.0316	0.0387	0.1418	0.0032	0.0418	0.136	0.0172	0.0122	0.0044	0.0018	0.017	0.0157	0.1342	0.0295	0.1234	0.0402	0.0017
3	rs3132440	38395562	0.94	0.331738599837001	1.01	0.39608418712213	0.028396322930034	0.186565060719387	0.0047	0.0051	0.0863	0.012	0.0423	0.0143	0.0142	0.0245	0.0017	0.0315	0.0387	0.1415	0.0032	0.0417	0.1361	0.0175	0.0123	0.0044	0.0018	0.0169	0.0156	0.1342	0.0294	0.1235	0.0401	0.0017
3	rs1093686	38401298	0.94	0.331738599837001	1.01	0.39608418712213	0.0279768029477893	0.189841171687917	0.0047	0.0052	0.0863	0.012	0.0423	0.0143	0.0143	0.0245	0.0017	0.0315	0.0387	0.1418	0.0032	0.0416	0.1361	0.0176	0.0124	0.0045	0.0018	0.0168	0.0155	0.1337	0.0294	0.1234	0.0401	0.0017
3	rs17118	38404472	0.94	0.331738599837001	1.01	0.39608418712213	0.0271617214335942	0.188200686942018	0.0047	0.0052	0.0863	0.012	0.0423	0.0143	0.0143	0.0245	0.0017	0.0315	0.0387	0.1418	0.0032	0.0417	0.1361	0.0176	0.0125	0.0044	0.0018	0.0168	0.0155	0.1337	0.0294	0.1235	0.0401	0.0017
3	rs704941	38406478	0.94	0.331738599837001	1.01	0.39608418712213	0.0224058538521823	0.230830052828632	0.0047	0.0052	0.0864	0.0122	0.0424	0.0143	0.0144	0.0246	0.0018	0.0315	0.0385	0.1417	0.0033	0.0416	0.1362	0.0177	0.0125	0.0043	0.0018	0.0167	0.0154	0.1333	0.0295	0.1236	0.04	0.0018
3	rs17733255	38416364	0.94	0.331738599837001	1.01	0.39608418712213	0.0268724636869753	0.304313344114709	0.0048	0.0051	0.0859	0.0119	0.0425	0.0143	0.0144	0.0248	0.0018	0.0317	0.0384	0.1418	0.0032	0.0414	0.1365	0.0178	0.0123	0.0042	0.0018	0.0168	0.0153	0.1327	0.03	0.1238	0.04	0.0019
3	rs169045	38419582	0.94	0.331738599837001	1.01	0.39608418712213	0.0230018579181448	0.285154906800068	0.0048	0.0051	0.0858	0.0118	0.0424	0.0144	0.0145	0.0248	0.0017	0.0318	0.0384	0.142	0.0032	0.0411	0.1367	0.0179	0.0123	0.0041	0.0018	0.0168	0.0152	0.1324	0.0301	0.1241	0.0401	0.002
3	rs55707921	38420396	0.94	0.331738599837001	1.01	0.39608418712213	0.0228684389947096	0.280483049118444	0.0048	0.0052	0.0856	0.0118	0.0423	0.0144	0.0144	0.025	0.0019	0.0319	0.0384	0.1417	0.0033	0.041	0.1365	0.0179	0.0124	0.0041	0.0019	0.0169	0.015	0.1322	0.0303	0.1241	0.0401	0.0021
3	rs151618	38424185	0.95	0.291843936447983	1.01	0.39608418712213	0.0297732676033579	0.328227830612835	0.0048	0.0053	0.0852	0.0118	0.0425	0.0145	0.0144	0.026	0.0019	0.0319	0.0384	0.1412	0.0033	0.0406	0.1363	0.018	0.0123	0.0041	0.0019	0.0171	0.0143	0.1328	0.0302	0.1243	0.04	0.002
3	rs17037638	38425451	0.95	0.291843936447983	1.01	0.39608418712213	0.0377326267027451	0.391265245631438	0.0048	0.0053	0.0852	0.0118	0.0425	0.0145	0.0144	0.0261	0.002	0.0319	0.0384	0.1412	0.0033	0.0406	0.1363	0.018	0.0123	0.0041	0.0019	0.0171	0.0143	0.1328	0.0302	0.1243	0.0399	0.0021
3	rs2070989	38437924	0.95	0.291843936447983	1.01	0.39608418712213	0.0574640193291496	0.375055049758403	0.0049	0.0054	0.0849	0.0117	0.0424	0.0144	0.0144	0.0268	0.002	0.0314	0.0385	0.1411	0.0033	0.0407	0.1366	0.018	0.0122	0.0041	0.002	0.0175	0.014	0.1339	0.0299	0.1238	0.0391	0.002
3	rs62239899	38438099	0.95	0.291843936447983	1.01	0.39608418712213	0.0628273348570122	0.387803021158424	0.0049	0.0054	0.0848	0.0117	0.0423	0.0144	0.0144	0.0268	0.002	0.0314	0.0384	0.141	0.0034	0.0407	0.1367	0.018	0.0122	0.0042	0.002	0.0175	0.014	0.134	0.0299	0.1238	0.039	0.002
3	rs2070488	38442490	0.95	0.291843936447983	1.02	0.35283343175317	0.0796934510230949	0.388956147064586	0.0049	0.0056	0.0845	0.0119	0.0425	0.0145	0.0146	0.027	0.002	0.0312	0.0386	0.1409	0.0035	0.0406	0.137	0.0181	0.0118	0.0041	0.0021	0.0178	0.014	0.134	0.03	0.1235	0.0384	0.002
3	rs77974409	38442730	0.95	0.291843936447983	1.01	0.39608418712213	0.0807687478101865	0.385755371084237	0.0049	0.0056	0.0845	0.0119	0.0425	0.0145	0.0146	0.027	0.002	0.0312	0.0386	0.1409	0.0035	0.0406	0.137	0.0181	0.0118	0.0041	0.0021	0.0178	0.014	0.134	0.03	0.1235	0.0383	0.002
3	rs6806209	38457783	0.95	0.291843936447983	1.01	0.39608418712213	0.077768008111176	0.417303152941702	0.005	0.0055	0.0845	0.0119	0.0426	0.0144	0.0146	0.027	0.0021	0.0311	0.0385	0.1408	0.0035	0.0406	0.1371	0.0181	0.0119	0.0042	0.0021	0.0178	0.014	0.134	0.03	0.1235	0.0382	0.002
3	rs6807940	38460062	0.95	0.291843936447983	1.01	0.39608418712213	0.0768493082935471	0.414170130760809	0.005	0.0055	0.0845	0.0119	0.0426	0.0144	0.0146	0.027	0.0021	0.0311	0.0386	0.1408	0.0035	0.0406	0.1371	0.0181	0.0119	0.0042	0.0021	0.0178	0.014	0.134	0.03	0.1236	0.0382	0.002
3	rs115208264	38484133	0.95	0.291843936447983	1.01	0.39608418712213	0.0769365004700641	0.414170130760809	0.005	0.0055	0.0845	0.0119	0.0426	0.0144	0.0146	0.027	0.0021	0.0311	0.0386	0.1409	0.0035	0.0406	0.137	0.0181	0.0119	0.0042	0.0021	0.0178	0.014	0.134	0.03	0.1236	0.0382	0.002
3	rs140094697	38523039	0.95	0.291843936447983	1.01	0.39608418712213	0.0650892494152787	0.417956671785973	0.005	0.0055	0.0845	0.0119	0.0426	0.0144	0.0146	0.0268	0.002	0.0311	0.0386	0.1411	0.0035	0.0405	0.1368	0.018	0.0119	0.0041	0.0021	0.0179	0.014	0.1341	0.03	0.1236	0.0383	0.0021
3	rs1046048	38524742	0.95	0.291843936447983	1.01	0.39608418712213	0.0642518295877387	0.410653169499924	0.005	0.0055	0.0845	0.0119	0.0426	0.0144	0.0146	0.0268	0.002	0.0311	0.0386	0.1411	0.0035	0.0405	0.1367	0.018	0.012	0.0041	0.0021	0.0179	0.014	0.1341	0.03	0.1236	0.0383	0.0021
3	rs114378912	38532964	0.95	0.291843936447983	1.01	0.39608418712213	0.0682075234261823	0.435969748504401	0.005	0.0055	0.0844	0.0119	0.0426	0.0144	0.0146	0.0269	0.002	0.0311	0.0386	0.1411	0.0035	0.0405	0.1367	0.018	0.012	0.0041	0.0021	0.018	0.0141	0.134	0.03	0.1236	0.0383	0.0021
3	rs115394351	38537080	0.95	0.291843936447983	1.04	0.276253925711104	0.0684498013152821	0.416649911554731	0.005	0.0055	0.0844	0.0119	0.0426	0.0144	0.0146	0.0269	0.002	0.0311	0.0386	0.1411	0.0035	0.0405	0.1367	0.018	0.012	0.0041	0.0021	0.018	0.0141	0.134	0.03	0.1236	0.0383	0.0021
3	rs17037804	38559215	0.95	0.291843936447983	1.05	0.24269399207398	0.0616877385799587	0.412215255089743	0.0051	0.0055	0.0843	0.0119	0.0427	0.0144	0.0147	0.0269	0.002	0.0311	0.0387	0.141	0.0035	0.0405	0.1366	0.018	0.012	0.0041	0.0022	0.018	0.0141	0.134	0.03	0.1235	0.0383	0.0021
3	rs17037809	38561079	0.95	0.291843936447983	1.05	0.24269399207398	0.0659338032557487	0.406106348830128	0.0051	0.0055	0.0843	0.0119	0.0427	0.0144	0.0147	0.0269	0.002	0.0311	0.0387	0.141	0.0035	0.0405	0.1366	0.018	0.012	0.0041	0.0022	0.018	0.0141	0.134	0.03	0.1234	0.0382	0.0021
3	rs6796657	38567586	0.95	0.291843936447983	1.05	0.24269399207398	0.0661905408005934	0.401185530752276	0.0051	0.0055	0.0843	0.0119	0.0427	0.0144	0.0147	0.0269	0.002	0.0311	0.0387	0.141	0.0035	0.0405	0.1366	0.018	0.012	0.0041	0.0022	0.018	0.0141	0.134	0.03	0.1234	0.0382	0.0021
3	rs11711260	38571289	0.95	0.291843936447983	1.05	0.24269399207398	0.0690986210433048	0.403125993137984	0.0051	0.0055	0.0843	0.0119	0.0427	0.0144	0.0147	0.027	0.0021	0.0311	0.0387	0.141	0.0035	0.0405	0.1364	0.018	0.012	0.0041	0.0022	0.018	0.0141	0.134	0.03	0.1234	0.0382	0.0021
3	rs1076825	38578248	0.95	0.291843936447983	1.05	0.24269399207398	0.0686926405348471	0.449378671533836	0.0052	0.0055	0.0841	0.0121	0.0427	0.0144	0.0149	0.0276	0.0022	0.0316	0.0386	0.1409	0.0032	0.0404	0.1365	0.0177	0.012	0.0039	0.0023	0.0182	0.014	0.1335	0.0299	0.1236	0.0376	0.0021
3	rs6767797	38582571	0.95	0.291843936447983	1.05	0.24269399207398	0.0639227201218227	0.403643883507069	0.0052	0.0055	0.0841	0.0121	0.0427	0.0144	0.0149	0.0277	0.0022	0.0316	0.0386	0.1409	0.0032	0.0404	0.1365	0.0177	0.012	0.0039	0.0023	0.0182	0.014	0.1335	0.0299	0.1236	0.0376	0.0021
3	rs114549077	38584845	0.95	0.291843936447983	1.05	0.24269399207398	0.0666662372426128	0.437027889341484	0.0052	0.0055	0.0841	0.012	0.0427	0.0144	0.0149	0.0277	0.0022	0.0316	0.0385	0.1409	0.0033	0.0404	0.1365	0.0177	0.012	0.0039	0.0023	0.0182	0.014	0.1335	0.0299	0.1236	0.0376	0.0021
3	rs11129795	38589163	0.95	0.291843936447983	1.05	0.24269399207398	0.0664281100518179	0.414952784916233	0.0053	0.0055	0.0841	0.012	0.0426	0.0144	0.0149	0.0277	0.0022	0.0316	0.0385	0.1409	0.0033	0.0404	0.1364	0.0177	0.012	0.0039	0.0024	0.0182	0.0141	0.1335	0.0299	0.1237	0.0376	0.0022
3	rs41310757	38591059	0.95	0.291843936447983	1.05	0.24269399207398	0.0707794931867004	0.435308758729228	0.0053	0.0055	0.0841	0.012	0.0428	0.0144	0.0149	0.0278	0.0022	0.0316	0.0385	0.1413	0.0033	0.0403	0.1364	0.0177	0.012	0.0039	0.0024	0.0182	0.014	0.1335	0.0297	0.1237	0.0373	0.0021
3	rs12053903	38593393	0.95	0.291843936447983	1.05	0.24269399207398	0.0785168754250214	0.491190192088096	0.0053	0.0055	0.0841	0.012	0.043	0.0143	0.0149	0.0279	0.0022	0.0316	0.0385	0.1417	0.0032	0.0401	0.1364	0.0177	0.012	0.0039	0.0024	0.0182	0.0141	0.1334	0.0295	0.1237	0.037	0.0021
3	rs9845438	38600456	0.95	0.291843936447983	1.05	0.24269399207398	0.10398057354665	0.439411207310356	0.0053	0.0055	0.0839	0.012	0.0436	0.0142	0.0149	0.0281	0.0023	0.0317	0.0386	0.1421	0.0032	0.0401	0.1362	0.0174	0.0121	0.0039	0.0024	0.0182	0.0141	0.1337	0.0291	0.1231	0.0371	0.0019
3	rs7374138	38605732	0.96	0.255413023536062	1.05	0.24269399207398	0.0645431437415535	0.328472098675182	0.0052	0.0058	0.0835	0.0119	0.0457	0.0137	0.0148	0.0301	0.0025	0.0321	0.0393	0.1422	0.0038	0.0393	0.1334	0.0168	0.0128	0.004	0.0024	0.0186	0.0141	0.132	0.0287	0.1224	0.0375	0.0023
3	rs9832586	38607078	0.96	0.255413023536062	1.05	0.24269399207398	0.075916015917121	0.284218648692039	0.0052	0.0059	0.0833	0.0119	0.0461	0.0135	0.015	0.0305	0.0025	0.0322	0.0392	0.1422	0.0038	0.039	0.1324	0.0168	0.0129	0.0039	0.0023	0.0186	0.0139	0.1316	0.0284	0.1236	0.0376	0.0024
3	rs73070948	38607598	0.96	0.255413023536062	1.05	0.24269399207398	0.0966275591275397	0.283517072647608	0.0052	0.0059	0.0831	0.0119	0.0462	0.0135	0.015	0.0305	0.0025	0.0322	0.0393	0.1423	0.0039	0.039	0.1321	0.0175	0.0129	0.0039	0.0023	0.0186	0.0139	0.1308	0.0284	0.1238	0.0377	0.0024
3	rs3922844	38624253	0.95	0.291843936447983	1.05	0.24269399207398	0.107097047249187	0.27827221714085	0.0052	0.006	0.0819	0.0119	0.0466	0.0132	0.0152	0.0311	0.0025	0.0327	0.0392	0.1426	0.004	0.039	0.1305	0.0174	0.0131	0.0036	0.0023	0.0188	0.0137	0.1307	0.0282	0.1248	0.0382	0.0025
3	rs6599217	38630182	0.95	0.291843936447983	1.05	0.24269399207398	0.114283801743956	0.299785717334006	0.0051	0.006	0.0819	0.0119	0.0466	0.0132	0.0151	0.0312	0.0025	0.0327	0.0392	0.1426	0.004	0.0389	0.1303	0.0174	0.0131	0.0036	0.0022	0.0188	0.0136	0.1308	0.0281	0.1249	0.0384	0.0025
3	rs11708996	38633923	0.95	0.291843936447983	1.05	0.24269399207398	0.102195525695084	0.295515270054933	0.0051	0.006	0.0819	0.0119	0.0467	0.0132	0.0151	0.0314	0.0024	0.0327	0.0392	0.1425	0.004	0.0389	0.13	0.0175	0.0132	0.0035	0.0022	0.0189	0.0136	0.1309	0.0281	0.1249	0.0385	0.0025
3	rs1805124	38645420	0.95	0.291843936447983	1.05	0.24269399207398	0.104800740307376	0.288086756597189	0.0052	0.0062	0.0825	0.012	0.0465	0.0134	0.0152	0.0315	0.0023	0.0322	0.0391	0.1417	0.004	0.0391	0.1291	0.0182	0.0136	0.0034	0.0022	0.019	0.0133	0.1315	0.0279	0.1248	0.0386	0.0024
3	rs12491987	38649044	0.95	0.291843936447983	1.05	0.24269399207398	0.12141097687599	0.339395448425031	0.0053	0.0062	0.0826	0.0121	0.0463	0.0135	0.0152	0.0315	0.0022	0.032	0.0387	0.1418	0.0042	0.0391	0.1285	0.0187	0.0138	0.0035	0.0022	0.0193	0.0132	0.1316	0.0277	0.1246	0.0385	0.0023
3	rs9851962	38654971	0.94	0.331738599837001	1.05	0.24269399207398	0.121294861199871	0.272942033827766	0.0053	0.0063	0.0831	0.0121	0.0463	0.0135	0.0154	0.0312	0.0022	0.0319	0.0385	0.1415	0.0044	0.0395	0.1281	0.0187	0.0139	0.0032	0.0022	0.0195	0.0132	0.132	0.0277	0.1247	0.0382	0.0022
3	rs11710077	38657899	0.94	0.331738599837001	1.05	0.24269399207398	0.119705142670736	0.197907337250839	0.0053	0.0063	0.0834	0.012	0.0463	0.0135	0.0154	0.0311	0.0022	0.0319	0.0385	0.1413	0.0045	0.0396	0.1278	0.0187	0.0139	0.0033	0.0023	0.0196	0.0131	0.1322	0.0278	0.1244	0.0382	0.0023
3	rs35349722	38658234	0.94	0.331738599837001	1.05	0.24269399207398	0.114956559866493	0.190046572713624	0.0053	0.0063	0.0835	0.012	0.0463	0.0136	0.0154	0.0311	0.0022	0.032	0.0384	0.1411	0.0044	0.0396	0.1276	0.0187	0.014	0.0033	0.0023	0.0195	0.0131	0.1323	0.0278	0.1244	0.0382	0.0023
3	rs7433085	38659795	0.94	0.331738599837001	1.05	0.24269399207398	0.144999674374644	0.110367133129176	0.0058	0.0065	0.0823	0.0125	0.0459	0.0138	0.0159	0.0309	0.0022	0.0319	0.0388	0.1394	0.0048	0.0399	0.1265	0.0198	0.0145	0.0037	0.0024	0.0199	0.0133	0.1321	0.028	0.1232	0.0381	0.0024
3	rs55824920	38659952	0.93	0.375229593708928	1.05	0.24269399207398	0.132751900938607	0.133933836573593	0.0059	0.0065	0.0822	0.0125	0.0461	0.0137	0.016	0.0308	0.0022	0.032	0.0389	0.1393	0.0049	0.0401	0.1263	0.0198	0.0145	0.0037	0.0025	0.0199	0.0134	0.1316	0.0281	0.1229	0.0385	0.0026
3	rs72862756	38664451	0.93	0.375229593708928	1.05	0.24269399207398	0.203676072553467	0.139418965422026	0.0062	0.0067	0.0813	0.0127	0.0465	0.0139	0.0158	0.0322	0.0024	0.032	0.0391	0.1366	0.0056	0.0408	0.1246	0.0197	0.0147	0.0044	0.003	0.02	0.0137	0.1311	0.0281	0.1211	0.0396	0.003
3	rs79352669	38665687	0.92	0.422441555019286	1.04	0.276253925711104	0.221335394498067	0.13951106584179	0.0063	0.0067	0.0811	0.0125	0.0465	0.014	0.0156	0.032	0.0024	0.0322	0.0389	0.1362	0.0057	0.0408	0.1249	0.0196	0.0147	0.0046	0.0031	0.0203	0.0137	0.1309	0.0285	0.1208	0.0396	0.003
3	rs7633974	38665923	0.92	0.422441555019286	1.04	0.276253925711104	0.239733093714884	0.103778876033603	0.0063	0.0067	0.081	0.0125	0.0465	0.0139	0.0158	0.0321	0.0025	0.0322	0.0388	0.1362	0.0058	0.0405	0.125	0.0197	0.0147	0.0047	0.0031	0.0203	0.0137	0.1312	0.0283	0.1206	0.0396	0.0031
3	rs7431820	38671212	0.93	0.375229593708928	1.05	0.24269399207398	0.30635001891437	0.111466161670666	0.0065	0.0068	0.0798	0.0124	0.0468	0.0138	0.015	0.032	0.0026	0.0322	0.0383	0.1362	0.0062	0.0408	0.1239	0.0195	0.0147	0.0048	0.0032	0.0203	0.0135	0.1332	0.0279	0.1209	0.04	0.0032
3	rs45567533	38671560	0.93	0.375229593708928	1.05	0.24269399207398	0.308619523148298	0.114873793652153	0.0065	0.0068	0.0798	0.0124	0.0468	0.0138	0.015	0.032	0.0026	0.0322	0.0383	0.1362	0.0062	0.0408	0.1238	0.0195	0.0147	0.0048	0.0032	0.0203	0.0135	0.1334	0.0279	0.1208	0.04	0.0032
3	rs41312963	38671768	0.93	0.375229593708928	1.05	0.24269399207398	0.30526773358922	0.134024591876907	0.0065	0.0068	0.0798	0.0123	0.0469	0.0138	0.0149	0.032	0.0027	0.0322	0.0384	0.1362	0.0062	0.0407	0.1239	0.0195	0.0147	0.0049	0.0032	0.0203	0.0135	0.1331	0.0279	0.1211	0.04	0.0034
3	rs189611328	38671944	0.93	0.375229593708928	1.05	0.24269399207398	0.304923794977083	0.133027529911628	0.0065	0.0068	0.0798	0.0123	0.0469	0.0138	0.0149	0.032	0.0027	0.0322	0.0384	0.1361	0.0062	0.0406	0.1238	0.0194	0.0147	0.0049	0.0032	0.0204	0.0135	0.1332	0.0279	0.121	0.04	0.0034
3	rs7432959	38673407	0.93	0.375229593708928	1.05	0.24269399207398	0.285706735478211	0.138682962107109	0.0066	0.0067	0.0798	0.0121	0.047	0.0138	0.0147	0.0319	0.0027	0.0322	0.0387	0.1362	0.0062	0.0405	0.1234	0.0193	0.0148	0.005	0.0033	0.0205	0.0137	0.1335	0.0279	0.1207	0.0401	0.0034
3	rs6599230	38674712	0.93	0.375229593708928	1.05	0.24269399207398	0.271940030325413	0.140525634072531	0.0066	0.0067	0.0799	0.0121	0.0471	0.0138	0.0147	0.0319	0.0028	0.0323	0.0387	0.1362	0.0063	0.0404	0.1232	0.0192	0.0148	0.005	0.0033	0.0205	0.0138	0.1336	0.0278	0.1203	0.0402	0.0034
3	rs35029027	38680973	0.93	0.375229593708928	1.05	0.24269399207398	0.262013810379245	0.227550742548961	0.0066	0.0066	0.0807	0.012	0.047	0.0136	0.0147	0.0316	0.0029	0.0323	0.0385	0.1367	0.0064	0.04	0.123	0.0188	0.0149	0.0053	0.0035	0.0205	0.014	0.1338	0.0276	0.1198	0.0403	0.0035
3	rs6763048	38681394	0.93	0.375229593708928	1.05	0.24269399207398	0.261289842818873	0.222335677756069	0.0066	0.0066	0.0807	0.012	0.047	0.0136	0.0147	0.0315	0.0029	0.0323	0.0385	0.1367	0.0065	0.04	0.123	0.0187	0.0149	0.0053	0.0035	0.0205	0.014	0.1338	0.0276	0.1198	0.0403	0.0035
3	rs80172327	38684290	0.93	0.375229593708928	1.05	0.24269399207398	0.263101803061475	0.265693967193314	0.0066	0.0066	0.0807	0.012	0.047	0.0136	0.0148	0.0315	0.003	0.0323	0.0384	0.1368	0.0065	0.04	0.1229	0.0186	0.0149	0.0054	0.0035	0.0204	0.0141	0.1339	0.0274	0.1197	0.0402	0.0035
3	rs11711288	38686887	0.93	0.375229593708928	1.05	0.24269399207398	0.265102815882586	0.295396910593623	0.0067	0.0067	0.0808	0.012	0.0471	0.0136	0.0147	0.0314	0.003	0.0323	0.0384	0.1369	0.0065	0.0401	0.1229	0.0185	0.0148	0.0054	0.0036	0.0204	0.0141	0.1339	0.0273	0.1197	0.0402	0.0035
3	rs79160746	38688617	0.93	0.375229593708928	1.05	0.24269399207398	0.265467520282364	0.307782281988098	0.0066	0.0067	0.0808	0.012	0.0471	0.0136	0.0147	0.0313	0.003	0.0323	0.0384	0.1369	0.0065	0.0401	0.1229	0.0185	0.0148	0.0055	0.0036	0.0204	0.0141	0.1338	0.0273	0.1197	0.0401	0.0035
3	rs9809363	38689231	0.93	0.375229593708928	1.05	0.24269399207398	0.27258729321159	0.32298898344543	0.0066	0.0066	0.0808	0.012	0.0471	0.0136	0.0147	0.0312	0.003	0.0323	0.0384	0.1369	0.0065	0.0401	0.123	0.0185	0.0148	0.0055	0.0035	0.0204	0.0141	0.1338	0.0273	0.1198	0.0401	0.0035
3	rs7373934	38695708	0.93	0.375229593708928	1.05	0.24269399207398	0.247039507453722	0.400668508683093	0.0067	0.0067	0.081	0.0121	0.0474	0.0136	0.0146	0.0309	0.003	0.0323	0.0384	0.1371	0.0065	0.0403	0.1227	0.0184	0.0148	0.0057	0.0036	0.0204	0.0142	0.1336	0.0273	0.1196	0.0401	0.0035
3	rs6773329	38714476	0.93	0.375229593708928	1.05	0.24269399207398	0.234673427695671	0.435176592956744	0.0069	0.0066	0.0806	0.0121	0.0476	0.0137	0.0144	0.0303	0.0029	0.0322	0.0383	0.1378	0.0065	0.0404	0.1227	0.018	0.0147	0.0058	0.0035	0.0204	0.0144	0.1337	0.0273	0.1193	0.0405	0.0035
3	rs78791500	38719603	0.93	0.375229593708928	1.05	0.24269399207398	0.249678176095125	0.486421483203512	0.0069	0.0066	0.0806	0.0121	0.0476	0.0137	0.0144	0.0302	0.0029	0.0322	0.0383	0.1378	0.0065	0.0404	0.1227	0.0179	0.0147	0.0058	0.0035	0.0205	0.0145	0.1336	0.0273	0.1194	0.0406	0.0035
3	rs9851724	38719935	0.93	0.375229593708928	1.05	0.24269399207398	0.237367353581782	0.479358734994368	0.0069	0.0066	0.0807	0.0121	0.0476	0.0137	0.0144	0.0301	0.0029	0.0321	0.0383	0.1379	0.0065	0.0403	0.1227	0.0179	0.0148	0.0058	0.0036	0.0205	0.0145	0.1336	0.0273	0.1195	0.0406	0.0035
3	rs73060416	38721545	0.93	0.375229593708928	1.05	0.24269399207398	0.353676663636258	0.692698391616406	0.0069	0.0066	0.0808	0.0121	0.0476	0.0137	0.0144	0.03	0.0029	0.0321	0.0382	0.138	0.0066	0.0403	0.1226	0.0179	0.0147	0.0058	0.0036	0.0204	0.0145	0.1336	0.0273	0.1194	0.0406	0.0035
3	rs9867770	38722809	0.93	0.375229593708928	1.05	0.24269399207398	0.379127737897008	0.679684788468788	0.0069	0.0066	0.0809	0.0121	0.0476	0.0137	0.0144	0.0299	0.0029	0.0321	0.0383	0.138	0.0066	0.0403	0.1226	0.0178	0.0147	0.0058	0.0036	0.0204	0.0145	0.1336	0.0273	0.1194	0.0407	0.0035
3	rs55824960	38724137	0.93	0.375229593708928	1.05	0.24269399207398	0.46186203216195	0.752836250935614	0.0069	0.0066	0.0809	0.0121	0.0476	0.0137	0.0144	0.0299	0.0029	0.0321	0.0382	0.138	0.0066	0.0403	0.1225	0.0178	0.0147	0.0058	0.0036	0.0204	0.0145	0.1336	0.0272	0.1193	0.0407	0.0035
3	rs115406765	38726193	0.94	0.331738599837001	1.05	0.24269399207398	0.650722463233042	0.296462660939529	0.0067	0.0067	0.0845	0.0128	0.0481	0.0142	0.016	0.0281	0.0029	0.0324	0.0381	0.1378	0.0078	0.0385	0.1173	0.0185	0.0161	0.0066	0.0038	0.0198	0.0169	0.1323	0.0265	0.1157	0.0424	0.0033
3	rs7374165	38726685	0.94	0.331738599837001	1.05	0.24269399207398	0.920654348826818	0.318864238315384	0.0067	0.0069	0.0859	0.0131	0.0475	0.0144	0.0165	0.0276	0.0028	0.0325	0.0374	0.1377	0.0082	0.0379	0.1152	0.0188	0.0167	0.0069	0.0039	0.0198	0.0177	0.1316	0.0265	0.1149	0.0437	0.0033
3	rs77387553	38729240	0.93	0.375229593708928	1.05	0.24269399207398	1.30473205288478	0.489144996435761	0.0066	0.0067	0.0863	0.0131	0.0476	0.0141	0.0169	0.027	0.0028	0.0322	0.0371	0.1382	0.0082	0.0375	0.1147	0.0188	0.0167	0.0071	0.0038	0.0195	0.0179	0.1321	0.0264	0.1149	0.0443	0.0032
3	rs6599238	38736905	0.93	0.375229593708928	1.05	0.24269399207398	1.17512139653147	0.366707233927898	0.0065	0.0067	0.0865	0.0131	0.0475	0.014	0.0171	0.0267	0.0028	0.0323	0.037	0.1384	0.0083	0.0373	0.1146	0.0188	0.0167	0.0071	0.0038	0.0194	0.018	0.1324	0.0264	0.115	0.0446	0.0031
3	rs6599240	38738717	0.93	0.375229593708928	1.05	0.24269399207398	1.17475523639712	0.290085620434842	0.0064	0.0067	0.0867	0.0131	0.0474	0.014	0.0171	0.0267	0.0028	0.0323	0.037	0.1384	0.0083	0.0373	0.1146	0.0187	0.0168	0.0071	0.0038	0.0194	0.0181	0.1324	0.0265	0.1151	0.0446	0.003
3	rs77804526	38739622	0.93	0.375229593708928	1.05	0.24269399207398	1.21696897864212	0.275371436614559	0.0064	0.0067	0.0867	0.0131	0.0474	0.014	0.0171	0.0267	0.0028	0.0323	0.037	0.1384	0.0083	0.0373	0.1146	0.0188	0.0168	0.0071	0.0038	0.0194	0.0181	0.1323	0.0265	0.1151	0.0446	0.003
3	rs62243861	38740297	0.93	0.375229593708928	1.05	0.24269399207398	1.22663512743179	0.263634257156955	0.0064	0.0067	0.0867	0.0132	0.0474	0.014	0.0171	0.0268	0.0028	0.0323	0.0369	0.1384	0.0084	0.0374	0.1145	0.0188	0.0168	0.0071	0.0038	0.0194	0.0181	0.1323	0.0265	0.115	0.0446	0.003
3	rs62243862	38741549	0.93	0.375229593708928	1.05	0.24269399207398	1.22747301155543	0.256125040364968	0.0064	0.0067	0.0866	0.0132	0.0474	0.014	0.0171	0.0268	0.0028	0.0322	0.0369	0.1383	0.0084	0.0375	0.1145	0.0188	0.0169	0.0072	0.0038	0.0194	0.0182	0.1322	0.0265	0.115	0.0446	0.003
3	rs78881985	38741842	0.93	0.375229593708928	1.05	0.24269399207398	1.2044658272266	0.278969794203787	0.0064	0.0067	0.0866	0.0131	0.0474	0.014	0.0171	0.0268	0.0029	0.0322	0.0369	0.1383	0.0084	0.0375	0.1145	0.0188	0.0169	0.0072	0.0038	0.0194	0.0182	0.1322	0.0265	0.115	0.0446	0.003
3	rs78425552	38746042	0.93	0.375229593708928	1.05	0.24269399207398	1.25966386973291	0.261123639113878	0.0064	0.0067	0.0867	0.0131	0.0475	0.014	0.017	0.0267	0.0029	0.0322	0.0368	0.1382	0.0085	0.0375	0.1144	0.0188	0.0169	0.0071	0.0039	0.0193	0.0182	0.1323	0.0264	0.115	0.0445	0.003
3	rs7428538	38746243	0.93	0.375229593708928	1.05	0.24269399207398	1.2619216916918	0.259984935510679	0.0064	0.0067	0.0867	0.0131	0.0475	0.014	0.017	0.0267	0.0029	0.0322	0.0368	0.1382	0.0085	0.0376	0.1144	0.0188	0.0169	0.0071	0.0039	0.0193	0.0182	0.1323	0.0264	0.115	0.0445	0.003
3	rs78136603	38746543	0.93	0.375229593708928	1.05	0.24269399207398	1.269175998678	0.263177223189051	0.0064	0.0067	0.0867	0.0131	0.0475	0.014	0.017	0.0267	0.0029	0.0322	0.0368	0.1382	0.0085	0.0376	0.1144	0.0188	0.0169	0.0071	0.0039	0.0193	0.0182	0.1323	0.0264	0.115	0.0445	0.003
3	rs7429946	38747522	0.93	0.375229593708928	1.05	0.24269399207398	1.29749578656669	0.269137879817265	0.0064	0.0067	0.0867	0.0131	0.0475	0.014	0.017	0.0267	0.0029	0.0322	0.0368	0.1382	0.0085	0.0375	0.1144	0.0188	0.0169	0.0071	0.0039	0.0193	0.0182	0.1324	0.0264	0.115	0.0445	0.003
3	rs6599246	38747810	0.93	0.375229593708928	1.05	0.24269399207398	1.34702171857604	0.271672146516398	0.0063	0.0067	0.0867	0.0132	0.0475	0.014	0.0169	0.0266	0.0029	0.0322	0.0368	0.1383	0.0085	0.0376	0.1144	0.0188	0.0169	0.0071	0.004	0.0194	0.0182	0.1324	0.0264	0.1149	0.0445	0.003
3	rs62242433	38757521	0.93	0.375229593708928	1.05	0.24269399207398	1.15214077339491	0.168900772879718	0.0059	0.0068	0.0876	0.0134	0.0481	0.0147	0.0176	0.0269	0.0026	0.0322	0.0365	0.1385	0.0081	0.0378	0.1113	0.019	0.0173	0.0068	0.004	0.0196	0.0194	0.133	0.0265	0.1133	0.0446	0.0029
3	rs12632942	38764998	0.93	0.375229593708928	1.05	0.24269399207398	1.11065454815172	0.140340967751042	0.0059	0.0068	0.0874	0.0134	0.0482	0.0147	0.0176	0.027	0.0026	0.0322	0.0366	0.1382	0.0081	0.0378	0.111	0.019	0.0174	0.0067	0.004	0.0196	0.0197	0.1329	0.0266	0.1133	0.0447	0.0029
3	rs6795970	38766675	0.93	0.375229593708928	1.05	0.24269399207398	1.08498868783494	0.129783684666307	0.0058	0.0068	0.0874	0.0135	0.048	0.0147	0.0174	0.0269	0.0026	0.0327	0.0367	0.1383	0.0081	0.0379	0.1108	0.019	0.0175	0.0067	0.0039	0.0196	0.0198	0.1329	0.0266	0.1133	0.0449	0.0029
3	rs73062575	38766760	0.93	0.375229593708928	1.05	0.24269399207398	1.09538659697416	0.132575227842173	0.0058	0.0068	0.0874	0.0135	0.048	0.0147	0.0174	0.0269	0.0026	0.0328	0.0366	0.1383	0.0082	0.0379	0.1107	0.019	0.0174	0.0067	0.004	0.0196	0.0198	0.133	0.0266	0.1133	0.0449	0.0029
3	rs6801957	38767315	0.93	0.375229593708928	1.05	0.24269399207398	1.12123924310039	0.130501977774154	0.0059	0.0067	0.0875	0.0135	0.048	0.0146	0.0172	0.0267	0.0027	0.0329	0.0366	0.1381	0.0083	0.0379	0.1105	0.0189	0.0174	0.0068	0.004	0.0195	0.0199	0.1331	0.0266	0.1134	0.0448	0.003
3	rs57326399	38768300	0.93	0.375229593708928	1.05	0.24269399207398	1.11549344851569	0.125770797248816	0.0058	0.0067	0.0875	0.0135	0.0481	0.0146	0.0172	0.0267	0.0027	0.033	0.0366	0.1381	0.0083	0.0379	0.1104	0.0188	0.0174	0.0068	0.004	0.0195	0.0199	0.133	0.0267	0.1134	0.0448	0.003
3	rs6800541	38774832	0.93	0.375229593708928	1.04	0.276253925711104	1.10528779757303	0.111296809245489	0.0058	0.0068	0.0876	0.0135	0.0481	0.0146	0.0172	0.0269	0.0026	0.0331	0.0366	0.1377	0.0082	0.0379	0.1103	0.0188	0.0177	0.0067	0.004	0.0195	0.02	0.1329	0.0266	0.1135	0.0449	0.003
3	rs9830687	38780971	0.93	0.375229593708928	1.04	0.276253925711104	1.09458535314397	0.101481579165474	0.0058	0.0068	0.0876	0.0135	0.0481	0.0148	0.0172	0.0269	0.0026	0.0331	0.0366	0.1374	0.0082	0.0378	0.1103	0.0188	0.0177	0.0067	0.004	0.0196	0.0201	0.1329	0.0266	0.1136	0.0449	0.003
3	rs60847476	38783365	0.93	0.375229593708928	1.04	0.276253925711104	1.09262774161445	0.103202680493299	0.0058	0.0068	0.0876	0.0135	0.0481	0.0148	0.0172	0.0269	0.0026	0.0331	0.0366	0.1374	0.0082	0.0378	0.1102	0.0188	0.0177	0.0067	0.004	0.0196	0.0202	0.1329	0.0266	0.1136	0.0449	0.003
3	rs76984993	38789950	0.93	0.375229593708928	1.04	0.276253925711104	1.12330699491029	0.108432939731538	0.0058	0.0068	0.0874	0.0137	0.048	0.015	0.0175	0.0268	0.0025	0.0331	0.0366	0.1374	0.0082	0.0378	0.1102	0.019	0.0178	0.0066	0.004	0.0195	0.0202	0.1329	0.0268	0.1135	0.0445	0.0029
3	rs7630989	38793940	0.93	0.375229593708928	1.04	0.276253925711104	1.14388608767501	0.0958265468292413	0.0058	0.0067	0.0873	0.0138	0.048	0.0152	0.0176	0.0268	0.0024	0.0332	0.0366	0.1373	0.0082	0.0378	0.1101	0.0191	0.0178	0.0066	0.004	0.0195	0.0202	0.1329	0.0269	0.1135	0.0443	0.0029
3	rs79267898	38796533	0.93	0.375229593708928	1.04	0.276253925711104	1.14488266467623	0.103614121799262	0.0057	0.0067	0.0874	0.0138	0.048	0.0152	0.0176	0.0268	0.0024	0.0332	0.0365	0.1374	0.0082	0.0378	0.11	0.0191	0.0178	0.0066	0.004	0.0195	0.0202	0.1329	0.0269	0.1136	0.0443	0.0029
3	rs74717885	38805069	0.93	0.375229593708928	1.04	0.276253925711104	1.00281917732775	0.10131825227347	0.0055	0.0067	0.0881	0.0138	0.0481	0.0154	0.0177	0.0268	0.0023	0.0335	0.0359	0.1372	0.008	0.0378	0.1097	0.019	0.0179	0.0062	0.0038	0.0196	0.0205	0.1324	0.0265	0.1143	0.0445	0.0028
3	rs4369974	38813482	0.93	0.375229593708928	1.04	0.276253925711104	0.884379668009423	0.0968671493317768	0.0054	0.0066	0.0886	0.0139	0.0481	0.0155	0.0178	0.0268	0.0023	0.0338	0.0355	0.137	0.0079	0.0377	0.1095	0.019	0.018	0.006	0.0037	0.0197	0.0207	0.1322	0.0263	0.1149	0.0447	0.0028
3	rs4072090	38815430	0.93	0.375229593708928	1.04	0.276253925711104	0.858040593045189	0.085590828665106	0.0054	0.0066	0.0888	0.0139	0.0481	0.0156	0.0179	0.0267	0.0023	0.0338	0.0354	0.137	0.0078	0.0378	0.1094	0.019	0.018	0.0059	0.0037	0.0198	0.0208	0.1321	0.0263	0.115	0.0447	0.0028
3	rs9848976	38825270	0.94	0.331738599837001	1.03	0.312927433563081	0.865462367293789	0.104273747164463	0.0051	0.0065	0.0891	0.0138	0.0482	0.0157	0.0179	0.0267	0.0023	0.0338	0.0352	0.1371	0.0077	0.0378	0.1093	0.019	0.018	0.0057	0.0036	0.0202	0.0209	0.1319	0.026	0.1155	0.0445	0.0027
3	rs62244113	38837738	0.94	0.331738599837001	1.04	0.276253925711104	0.723415771391572	0.139879689446341	0.0045	0.0061	0.0914	0.0139	0.0482	0.0166	0.0186	0.0259	0.0017	0.0339	0.0346	0.1377	0.007	0.0375	0.109	0.0194	0.0182	0.0047	0.0032	0.0201	0.0216	0.1309	0.0244	0.1188	0.0441	0.0025
3	rs73064573	38840657	0.94	0.331738599837001	1.03	0.312927433563081	0.739648030795064	0.13484240717599	0.0045	0.0061	0.0915	0.0139	0.0482	0.0166	0.0186	0.0258	0.0017	0.0339	0.0346	0.1377	0.007	0.0374	0.109	0.0194	0.0182	0.0047	0.0032	0.0201	0.0216	0.1309	0.0244	0.1188	0.0441	0.0025
3	rs62244116	38845547	0.94	0.331738599837001	1.03	0.312927433563081	0.727608860968593	0.117714364705915	0.0045	0.0061	0.0916	0.0139	0.0482	0.0167	0.0186	0.0258	0.0017	0.0338	0.0346	0.1379	0.007	0.0375	0.1089	0.0194	0.0182	0.0047	0.0031	0.02	0.0216	0.1308	0.0244	0.119	0.0441	0.0025
3	rs73826365	38845769	0.94	0.331738599837001	1.03	0.312927433563081	0.732564458300136	0.116333833258781	0.0045	0.0061	0.0916	0.0139	0.0482	0.0167	0.0186	0.0258	0.0017	0.0338	0.0346	0.1379	0.007	0.0375	0.1089	0.0194	0.0182	0.0047	0.0031	0.02	0.0216	0.1308	0.0244	0.119	0.0441	0.0025
3	rs191397931	38847382	0.94	0.331738599837001	1.03	0.312927433563081	0.733391834373216	0.116592212938476	0.0045	0.0061	0.0916	0.0139	0.0482	0.0167	0.0186	0.0258	0.0017	0.0338	0.0346	0.1378	0.007	0.0375	0.109	0.0194	0.0182	0.0047	0.0031	0.02	0.0216	0.1307	0.0244	0.119	0.0443	0.0025
3	rs116604067	38850712	0.94	0.331738599837001	1.03	0.312927433563081	0.729709421590806	0.121367439556563	0.0044	0.0061	0.0916	0.0139	0.0482	0.0167	0.0186	0.0258	0.0017	0.0338	0.0346	0.1378	0.007	0.0375	0.109	0.0194	0.0182	0.0047	0.0031	0.02	0.0216	0.1308	0.0244	0.119	0.0443	0.0025
3	rs11708296	38857065	0.94	0.331738599837001	1.03	0.312927433563081	0.748430786601834	0.142562791242442	0.0044	0.0061	0.0916	0.0139	0.0482	0.0167	0.0186	0.0258	0.0017	0.0337	0.0346	0.1379	0.0069	0.0374	0.1089	0.0194	0.0182	0.0047	0.0031	0.02	0.0216	0.1308	0.0243	0.119	0.0443	0.0025
3	rs4643645	38863137	0.95	0.291843936447983	1.03	0.312927433563081	0.229252461793406	0.189738499501101	0.004	0.0055	0.0963	0.0138	0.046	0.0185	0.0197	0.0247	0.0015	0.0332	0.0324	0.1402	0.0053	0.0378	0.1076	0.0187	0.0197	0.0044	0.0026	0.0193	0.0218	0.1295	0.0233	0.1222	0.0442	0.0024
3	rs7635472	38864387	0.95	0.291843936447983	1.02	0.35283343175317	0.374741146844121	0.639385159727983	0.0032	0.0047	0.1022	0.0136	0.044	0.019	0.0197	0.0229	0.001	0.0336	0.0296	0.1445	0.0032	0.0366	0.108	0.0181	0.0207	0.0033	0.0015	0.0182	0.0211	0.1326	0.0211	0.1278	0.0427	0.0016
3	rs111274209	38873828	0.95	0.291843936447983	1.02	0.35283343175317	0.357935709002887	0.744392965187879	0.0032	0.0047	0.1025	0.0137	0.0441	0.0191	0.0197	0.0229	0.0012	0.0336	0.0295	0.1446	0.0032	0.0365	0.1081	0.018	0.0207	0.0033	0.0015	0.0182	0.0211	0.1324	0.0206	0.128	0.0426	0.0017
3	rs79548068	38878412	0.95	0.291843936447983	1.02	0.35283343175317	0.315731184207025	0.733417977697248	0.0032	0.0047	0.1027	0.0137	0.0442	0.0191	0.0197	0.0228	0.0013	0.0336	0.0294	0.1447	0.0031	0.0365	0.1082	0.018	0.0207	0.0033	0.0015	0.0182	0.0211	0.1323	0.0204	0.1281	0.0426	0.0017
3	rs4318494	38886804	0.95	0.291843936447983	1.02	0.35283343175317	0.277234745107487	0.72711990830154	0.0032	0.0046	0.1028	0.0138	0.0442	0.0191	0.0197	0.0228	0.0013	0.0336	0.0294	0.1447	0.0031	0.0365	0.1083	0.018	0.0207	0.0033	0.0015	0.0182	0.0211	0.1323	0.0202	0.1281	0.0426	0.0017
3	rs72869687	38888735	0.95	0.291843936447983	1.02	0.35283343175317	0.278169315082751	0.736271031231233	0.0032	0.0046	0.1028	0.0138	0.0442	0.0191	0.0197	0.0228	0.0013	0.0336	0.0294	0.1447	0.0031	0.0365	0.1083	0.018	0.0207	0.0033	0.0015	0.0182	0.0211	0.1323	0.0202	0.1281	0.0426	0.0017
3	rs73066579	38904657	0.95	0.291843936447983	1.02	0.35283343175317	0.264510751194477	0.674082636763065	0.0031	0.0046	0.1031	0.0138	0.0442	0.0191	0.0197	0.0228	0.0013	0.0336	0.0293	0.1449	0.003	0.0364	0.1083	0.0181	0.0207	0.0032	0.0015	0.0182	0.021	0.1324	0.0202	0.128	0.0426	0.0017
3	rs77737790	38920984	0.95	0.291843936447983	1.02	0.35283343175317	0.264966121834416	0.657340043169412	0.0031	0.0046	0.1032	0.0138	0.0442	0.0191	0.0197	0.0228	0.0013	0.0336	0.0293	0.1449	0.003	0.0363	0.1084	0.0181	0.0207	0.0032	0.0015	0.0182	0.021	0.1324	0.0202	0.128	0.0426	0.0017
3	rs112874144	38926930	0.95	0.291843936447983	1.02	0.35283343175317	0.260205933451401	0.656461536521281	0.0031	0.0046	0.1033	0.0138	0.0442	0.0191	0.0197	0.0228	0.0013	0.0336	0.0292	0.145	0.0028	0.0363	0.1084	0.0182	0.0207	0.0032	0.0014	0.0182	0.021	0.1325	0.0201	0.128	0.0426	0.0017
3	rs33985936	38936134	0.95	0.291843936447983	1.02	0.35283343175317	0.254377375636831	0.565792461138587	0.0031	0.0046	0.1034	0.0138	0.0442	0.0191	0.0197	0.0228	0.0013	0.0337	0.0292	0.1452	0.0028	0.0362	0.1084	0.0182	0.0207	0.0032	0.0014	0.0182	0.021	0.1325	0.0201	0.1281	0.0426	0.0017
3	rs73068514	38941195	0.95	0.291843936447983	1.02	0.35283343175317	0.281641930639212	0.495013734520578	0.0031	0.0045	0.1034	0.0138	0.0443	0.0191	0.0197	0.0225	0.0012	0.034	0.029	0.1455	0.0026	0.0362	0.1082	0.0184	0.0207	0.0031	0.0013	0.0185	0.0212	0.1326	0.02	0.1282	0.0426	0.0015
3	rs78851940	38942371	0.95	0.291843936447983	1.02	0.35283343175317	0.293881722328864	0.475837396802033	0.003	0.0045	0.1034	0.0138	0.0444	0.0192	0.0197	0.0225	0.0011	0.034	0.0289	0.1456	0.0026	0.0362	0.1083	0.0184	0.0207	0.0031	0.0013	0.0185	0.0212	0.1325	0.02	0.1283	0.0426	0.0015
3	rs56072018	38947936	0.95	0.291843936447983	1.02	0.35283343175317	0.292967311016749	0.404161956150176	0.003	0.0045	0.1034	0.0138	0.0444	0.0192	0.0197	0.0225	0.0011	0.034	0.0289	0.1457	0.0026	0.0361	0.1083	0.0185	0.0207	0.0031	0.0013	0.0184	0.0212	0.1325	0.02	0.1283	0.0426	0.0015
3	rs13059805	38949471	0.95	0.291843936447983	1.02	0.35283343175317	0.293015400071707	0.404032420911187	0.003	0.0045	0.1034	0.0138	0.0444	0.0192	0.0197	0.0225	0.0011	0.034	0.0289	0.1457	0.0026	0.0361	0.1083	0.0185	0.0207	0.0031	0.0013	0.0184	0.0212	0.1325	0.02	0.1283	0.0426	0.0015
3	rs4585134	38964899	0.95	0.291843936447983	1.02	0.35283343175317	0.289372626546427	0.403255448632083	0.003	0.0045	0.1034	0.0138	0.0444	0.0192	0.0197	0.0225	0.0011	0.034	0.0289	0.1458	0.0026	0.0361	0.1082	0.0185	0.0208	0.0031	0.0013	0.0184	0.0211	0.1325	0.02	0.1283	0.0426	0.0015
3	Affx-22280793	38991598	0.95	0.291843936447983	1.02	0.35283343175317	0.310947501928608	0.419264540475035	0.0029	0.0045	0.1034	0.0138	0.0444	0.0193	0.0198	0.0224	0.0011	0.034	0.0288	0.146	0.0025	0.0361	0.1082	0.0186	0.0208	0.0031	0.0012	0.0184	0.0212	0.1323	0.02	0.1284	0.0425	0.0015
3	rs73828758	39006348	0.95	0.291843936447983	1.02	0.35283343175317	0.316682511560504	0.42476963174179	0.0029	0.0044	0.1035	0.0138	0.0444	0.0193	0.0198	0.0224	0.001	0.034	0.0288	0.1461	0.0025	0.0361	0.1081	0.0186	0.0208	0.0031	0.0012	0.0185	0.0212	0.1322	0.02	0.1284	0.0425	0.0014
3	rs77618042	39010886	0.95	0.291843936447983	1.02	0.35283343175317	0.32090639922566	0.412736309120951	0.0029	0.0044	0.1035	0.0138	0.0444	0.0193	0.0198	0.0223	0.001	0.034	0.0288	0.1461	0.0025	0.0361	0.1081	0.0187	0.0209	0.0031	0.0012	0.0185	0.0212	0.1322	0.02	0.1285	0.0424	0.0014
3	rs75950305	39032251	0.95	0.291843936447983	1.02	0.35283343175317	0.347442494538574	0.400539281803551	0.0029	0.0044	0.1039	0.0138	0.0443	0.0192	0.0199	0.0222	9e-04	0.034	0.0287	0.1463	0.0024	0.0361	0.108	0.0188	0.021	0.003	0.0012	0.0185	0.0213	0.132	0.0199	0.1286	0.0423	0.0014
3	rs55755405	39034233	0.95	0.291843936447983	1.02	0.35283343175317	0.347179598305125	0.392806746455667	0.0029	0.0044	0.1039	0.0138	0.0443	0.0192	0.0199	0.0222	9e-04	0.034	0.0287	0.1463	0.0024	0.0361	0.108	0.0189	0.021	0.003	0.0012	0.0185	0.0213	0.132	0.0199	0.1286	0.0423	0.0014
3	rs34753329	39052333	0.95	0.291843936447983	1.03	0.312927433563081	0.359111541168229	0.428450429452184	0.0029	0.0044	0.1041	0.0139	0.0443	0.0192	0.0199	0.0221	9e-04	0.0341	0.0287	0.1464	0.0024	0.0361	0.108	0.0189	0.021	0.0029	0.0012	0.0185	0.0213	0.132	0.0199	0.1286	0.0423	0.0013
3	rs7634288	39054508	0.95	0.291843936447983	1.03	0.312927433563081	0.357722134151022	0.412606028813671	0.0029	0.0044	0.1041	0.0139	0.0443	0.0192	0.0199	0.0221	9e-04	0.0341	0.0287	0.1464	0.0024	0.0361	0.108	0.0189	0.021	0.0029	0.0012	0.0185	0.0213	0.132	0.0199	0.1286	0.0423	0.0013
3	rs12635796	39110246	0.95	0.291843936447983	1.03	0.312927433563081	0.38348495470599	0.447779896039299	0.0028	0.0044	0.1041	0.0139	0.0443	0.0192	0.02	0.0221	9e-04	0.0341	0.0287	0.1466	0.0024	0.0361	0.1079	0.019	0.0211	0.0029	0.0011	0.0185	0.0214	0.1318	0.0199	0.1287	0.0422	0.0013
3	rs2056613	39125293	0.95	0.291843936447983	1.03	0.312927433563081	0.381551424296362	0.473808921264791	0.0028	0.0044	0.1042	0.0139	0.0444	0.0193	0.02	0.022	8e-04	0.0341	0.0287	0.1468	0.0023	0.0361	0.108	0.0191	0.0212	0.0027	0.0011	0.0185	0.0214	0.1316	0.0198	0.1288	0.0422	0.0013
3	rs2056614	39125389	0.95	0.291843936447983	1.03	0.312927433563081	0.398679796670377	0.453783056671463	0.0028	0.0043	0.1045	0.0139	0.0443	0.0193	0.02	0.022	8e-04	0.0341	0.0287	0.1456	0.0023	0.0361	0.1081	0.0191	0.0213	0.0027	0.0011	0.0185	0.0214	0.1316	0.0198	0.1292	0.0422	0.0013
3	rs116112022	39128056	0.95	0.291843936447983	1.03	0.312927433563081	0.386033701672009	0.464641543498737	0.0028	0.0043	0.1045	0.0139	0.0443	0.0193	0.0202	0.022	8e-04	0.0341	0.0287	0.1455	0.0023	0.0361	0.1087	0.019	0.0212	0.0027	0.0011	0.0185	0.0213	0.1316	0.0198	0.1292	0.0421	0.0013
3	rs3736573	39129742	0.95	0.291843936447983	1.03	0.312927433563081	0.378632950329347	0.468680218915107	0.0028	0.0043	0.1045	0.0139	0.0443	0.0193	0.0202	0.0219	8e-04	0.0341	0.0286	0.1454	0.0023	0.0361	0.109	0.019	0.0212	0.0027	0.0011	0.0185	0.0213	0.1316	0.0198	0.1292	0.042	0.0013
3	rs1053530	39138082	0.95	0.291843936447983	1.03	0.312927433563081	0.373703149590497	0.473133263052596	0.0028	0.0043	0.1045	0.0139	0.0443	0.0193	0.0202	0.0219	8e-04	0.0341	0.0287	0.1454	0.0023	0.0361	0.1091	0.019	0.0212	0.0027	0.0011	0.0185	0.0213	0.1316	0.0198	0.1292	0.042	0.0013
3	rs1109643	39139776	0.95	0.291843936447983	1.03	0.312927433563081	0.388034337368179	0.53323960954021	0.0028	0.0043	0.1045	0.0139	0.0443	0.0193	0.0203	0.0219	8e-04	0.0341	0.0287	0.1455	0.0023	0.0361	0.1091	0.019	0.0212	0.0026	0.0011	0.0185	0.0212	0.1316	0.0197	0.1292	0.042	0.0013
3	rs138864486	39140352	0.95	0.291843936447983	1.03	0.312927433563081	0.389538247542244	0.530734018933312	0.0028	0.0043	0.1045	0.0139	0.0443	0.0193	0.0203	0.0219	8e-04	0.0341	0.0287	0.1455	0.0023	0.0361	0.1091	0.019	0.0212	0.0026	0.0011	0.0185	0.0212	0.1316	0.0197	0.1293	0.042	0.0013
3	rs77075598	39150065	0.95	0.291843936447983	1.03	0.312927433563081	0.41118720285473	0.598951728603035	0.0028	0.0043	0.1047	0.0139	0.0442	0.0192	0.0204	0.0216	8e-04	0.0341	0.0287	0.1455	0.0023	0.0361	0.1093	0.019	0.0211	0.0025	0.0011	0.0184	0.0212	0.1315	0.0196	0.1296	0.042	0.0012
3	rs1112438	39152345	0.95	0.291843936447983	1.03	0.312927433563081	0.39727077884879	0.594227847243236	0.0028	0.0044	0.1048	0.0138	0.0442	0.0192	0.0204	0.0215	9e-04	0.0342	0.0287	0.1455	0.0023	0.0361	0.1093	0.0191	0.021	0.0025	0.0011	0.0184	0.0212	0.1314	0.0196	0.1297	0.042	0.0012
3	rs1274972	39161456	0.95	0.291843936447983	1.03	0.312927433563081	0.397327091344908	0.555076423673834	0.0028	0.0044	0.1049	0.0139	0.0443	0.0192	0.0204	0.0215	9e-04	0.0342	0.0287	0.1454	0.0023	0.0361	0.1094	0.019	0.021	0.0024	0.0011	0.0184	0.0212	0.1314	0.0195	0.1297	0.042	0.0012
3	rs1274971	39161464	0.94	0.331738599837001	1.03	0.312927433563081	0.349285646245838	0.553529584155357	0.0028	0.0044	0.1047	0.0139	0.0442	0.0192	0.0204	0.0215	9e-04	0.0341	0.0287	0.1453	0.0022	0.036	0.1093	0.019	0.021	0.0024	0.0011	0.0184	0.0211	0.1314	0.0204	0.1296	0.042	0.0012
3	rs1534072	39168493	0.94	0.331738599837001	1.02	0.35283343175317	0.341474034934657	0.56085122121596	0.0028	0.0044	0.1047	0.0139	0.0443	0.0192	0.0204	0.0215	9e-04	0.0341	0.0287	0.1453	0.0022	0.0361	0.1093	0.019	0.021	0.0024	0.0011	0.0183	0.0211	0.1314	0.0204	0.1297	0.042	0.0012
3	rs78043456	39168743	0.94	0.331738599837001	1.02	0.35283343175317	0.341682548252216	0.560005215498061	0.0028	0.0044	0.1047	0.0139	0.0443	0.0192	0.0204	0.0215	9e-04	0.0341	0.0287	0.1453	0.0022	0.0361	0.1093	0.019	0.021	0.0024	0.0011	0.0183	0.0211	0.1314	0.0204	0.1297	0.042	0.0012
3	rs35581078	39170370	0.94	0.331738599837001	1.03	0.312927433563081	0.342256300003026	0.564238360710182	0.0028	0.0044	0.1047	0.0139	0.0443	0.0192	0.0204	0.0215	9e-04	0.0341	0.0287	0.1453	0.0022	0.0361	0.1093	0.019	0.021	0.0024	0.0011	0.0183	0.0211	0.1314	0.0204	0.1297	0.042	0.0012
3	rs35934336	39178437	0.94	0.331738599837001	1.03	0.312927433563081	0.341682548252216	0.531429721194631	0.0028	0.0044	0.1048	0.0139	0.0443	0.0192	0.0204	0.0214	9e-04	0.034	0.0287	0.1453	0.0022	0.0361	0.1094	0.019	0.021	0.0024	0.0011	0.0183	0.0212	0.1313	0.0204	0.1298	0.042	0.0012
3	rs73070244	39178808	0.94	0.331738599837001	1.03	0.312927433563081	0.341734686889287	0.53365749367829	0.0028	0.0044	0.1048	0.0139	0.0443	0.0192	0.0204	0.0214	9e-04	0.034	0.0287	0.1453	0.0022	0.0361	0.1094	0.019	0.021	0.0024	0.0011	0.0183	0.0212	0.1313	0.0204	0.1298	0.042	0.0012
3	rs80238762	39180100	0.94	0.331738599837001	1.03	0.312927433563081	0.340432458073079	0.501723116668054	0.0028	0.0044	0.1048	0.0139	0.0443	0.0192	0.0204	0.0214	9e-04	0.034	0.0286	0.1453	0.0023	0.0361	0.1094	0.019	0.021	0.0024	0.0011	0.0183	0.0212	0.1313	0.0204	0.1298	0.0421	0.0012
3	rs704959	39180263	0.94	0.331738599837001	1.03	0.312927433563081	0.340172321655829	0.49638112222445	0.0028	0.0044	0.1048	0.0139	0.0443	0.0192	0.0204	0.0214	9e-04	0.034	0.0286	0.1453	0.0023	0.0361	0.1094	0.019	0.021	0.0024	0.0011	0.0183	0.0212	0.1313	0.0204	0.1298	0.0421	0.0012
3	rs784499	39180635	0.94	0.331738599837001	1.03	0.312927433563081	0.348758517651106	0.496517914005669	0.0028	0.0044	0.1048	0.0139	0.0443	0.0192	0.0204	0.0214	9e-04	0.034	0.0286	0.1453	0.0023	0.0361	0.1094	0.019	0.021	0.0024	0.0011	0.0183	0.0213	0.1313	0.0203	0.1298	0.0421	0.0012
3	rs784500	39181797	0.94	0.331738599837001	1.03	0.312927433563081	0.350182707848663	0.495423849566471	0.0028	0.0044	0.1047	0.0139	0.0443	0.0192	0.0204	0.0215	9e-04	0.034	0.0287	0.1454	0.0023	0.0362	0.1093	0.019	0.021	0.0024	0.0011	0.0183	0.0213	0.1311	0.0203	0.1299	0.0421	0.0012
3	rs1274958	39184959	0.94	0.331738599837001	1.03	0.312927433563081	0.369077449298295	0.488055122055751	0.0028	0.0044	0.1047	0.014	0.0444	0.0192	0.0204	0.0214	9e-04	0.0339	0.0286	0.1453	0.0024	0.0362	0.1093	0.0189	0.021	0.0024	0.0012	0.0182	0.0213	0.131	0.0201	0.1301	0.0421	0.0013
3	rs1274957	39185077	0.94	0.331738599837001	1.03	0.312927433563081	0.378413150154364	0.500077873694875	0.0028	0.0044	0.1047	0.014	0.0445	0.0192	0.0204	0.0214	9e-04	0.0339	0.0286	0.1453	0.0024	0.0362	0.1093	0.0189	0.021	0.0024	0.0012	0.0182	0.0213	0.131	0.0201	0.1301	0.0421	0.0013
3	rs13084580	39188182	0.95	0.291843936447983	1.03	0.312927433563081	0.384702853330313	0.54931633183384	0.0027	0.0044	0.1049	0.014	0.0447	0.0191	0.0204	0.0213	9e-04	0.0337	0.0286	0.1456	0.0024	0.036	0.1093	0.0188	0.0209	0.0024	0.0012	0.0177	0.0208	0.1311	0.0203	0.1309	0.0421	0.0012
3	rs7623800	39190942	0.95	0.291843936447983	1.03	0.312927433563081	0.368047490561961	0.587087557503533	0.0027	0.0044	0.105	0.0141	0.0448	0.0191	0.0203	0.0212	9e-04	0.0336	0.0285	0.1456	0.0023	0.036	0.1095	0.0188	0.0209	0.0023	0.0011	0.0174	0.0205	0.1312	0.0204	0.1312	0.0422	0.0012
3	rs9311207	39191173	0.95	0.291843936447983	1.03	0.312927433563081	0.369674413191336	0.600528337276369	0.0027	0.0044	0.1051	0.0141	0.0448	0.0191	0.0203	0.0212	9e-04	0.0336	0.0285	0.1456	0.0023	0.036	0.1095	0.0188	0.0209	0.0023	0.0011	0.0174	0.0204	0.1312	0.0204	0.1312	0.0422	0.0012
3	rs1274961	39191335	0.95	0.291843936447983	1.03	0.312927433563081	0.364535074711985	0.578973023438057	0.0027	0.0044	0.1051	0.0141	0.0448	0.0191	0.0203	0.0212	9e-04	0.0336	0.0285	0.1456	0.0023	0.036	0.1095	0.0188	0.0209	0.0023	0.0011	0.0174	0.0204	0.1312	0.0204	0.1312	0.0422	0.0012
3	rs811970	39196552	0.95	0.291843936447983	1.03	0.312927433563081	0.356921811842955	0.493374143807503	0.0026	0.0044	0.1054	0.0142	0.0447	0.019	0.0202	0.0214	9e-04	0.0336	0.0284	0.1458	0.0023	0.0361	0.1094	0.0186	0.0209	0.0023	0.0012	0.0173	0.0204	0.1311	0.0204	0.1314	0.0421	0.0012
3	rs73071868	39205487	0.95	0.291843936447983	1.03	0.312927433563081	0.359486084871485	0.462222730471199	0.0026	0.0045	0.1055	0.0142	0.0453	0.0189	0.0201	0.0216	9e-04	0.0337	0.0284	0.1461	0.0023	0.0363	0.1091	0.0186	0.0208	0.0022	0.0012	0.0172	0.0205	0.1305	0.0204	0.1314	0.0419	0.0012
3	rs56309881	39206917	0.95	0.291843936447983	1.03	0.312927433563081	0.3554835538104	0.451112377724515	0.0026	0.0045	0.1055	0.0142	0.0453	0.0189	0.0201	0.0216	9e-04	0.0337	0.0284	0.1461	0.0023	0.0363	0.1092	0.0187	0.0208	0.0022	0.0012	0.0172	0.0205	0.1305	0.0204	0.1314	0.0419	0.0012
3	rs9844576	39208384	0.95	0.291843936447983	1.03	0.312927433563081	0.36539807073304	0.468275941070468	0.0026	0.0045	0.1055	0.0141	0.0453	0.0189	0.0201	0.0216	9e-04	0.0337	0.0284	0.1461	0.0023	0.0363	0.1092	0.0187	0.0208	0.0022	0.0012	0.0172	0.0205	0.1304	0.0204	0.1314	0.0419	0.0012
3	rs115557686	39212164	0.95	0.291843936447983	1.03	0.312927433563081	0.371359415951491	0.48710199483711	0.0026	0.0045	0.1055	0.0141	0.0454	0.0189	0.0201	0.0216	9e-04	0.0339	0.0284	0.1462	0.0023	0.0363	0.1091	0.0187	0.0209	0.0022	0.0012	0.0171	0.0205	0.1303	0.0203	0.1314	0.0419	0.0012
3	rs11706891	39221593	0.95	0.291843936447983	1.03	0.312927433563081	0.391995363888987	0.489144996435761	0.0026	0.0045	0.1054	0.0141	0.0454	0.0189	0.0201	0.0215	0.001	0.0343	0.0284	0.1464	0.0022	0.0362	0.1092	0.0186	0.0209	0.0022	0.0012	0.0171	0.0205	0.1301	0.0202	0.1315	0.0418	0.0011
3	rs34810344	39226114	0.95	0.291843936447983	1.03	0.312927433563081	0.383263728912434	0.446182630966478	0.0026	0.0045	0.1054	0.0141	0.0454	0.0189	0.0201	0.0214	0.001	0.0345	0.0285	0.1465	0.0022	0.0361	0.1092	0.0186	0.021	0.0021	0.0012	0.017	0.0205	0.13	0.0201	0.1315	0.0417	0.0011
3	rs3732383	39226127	0.95	0.291843936447983	1.04	0.276253925711104	0.383208432577944	0.444719801924558	0.0026	0.0045	0.1054	0.0141	0.0454	0.0189	0.0201	0.0214	0.001	0.0345	0.0285	0.1465	0.0022	0.0361	0.1092	0.0186	0.021	0.0021	0.0012	0.017	0.0205	0.13	0.0201	0.1315	0.0417	0.0011
3	rs58805228	39226436	0.95	0.291843936447983	1.06	0.212122118160079	0.385367986500819	0.454050353167026	0.0026	0.0045	0.1054	0.0141	0.0454	0.0189	0.0201	0.0214	0.001	0.0345	0.0285	0.1465	0.0022	0.0361	0.1092	0.0187	0.021	0.0021	0.0012	0.017	0.0205	0.13	0.0201	0.1315	0.0417	0.0011
3	rs61736155	39227664	0.95	0.291843936447983	1.06	0.212122118160079	0.384702853330313	0.476649416105448	0.0026	0.0045	0.1053	0.0141	0.0454	0.0188	0.0201	0.0215	0.001	0.0345	0.0285	0.1465	0.0022	0.0361	0.1092	0.0188	0.0209	0.0021	0.0012	0.017	0.0205	0.13	0.0202	0.1315	0.0417	0.0011
3	rs11711871	39228043	0.95	0.291843936447983	1.06	0.212122118160079	0.365991986298315	0.477732666424766	0.0026	0.0045	0.1044	0.0141	0.0454	0.0188	0.0202	0.0215	0.001	0.0346	0.0285	0.1465	0.0022	0.0363	0.1093	0.019	0.0209	0.0021	0.0012	0.017	0.0205	0.13	0.0202	0.1315	0.0419	0.0011
3	rs62244166	39228676	0.95	0.291843936447983	1.06	0.212122118160079	0.369185951540177	0.524344261703423	0.0026	0.0045	0.1044	0.0141	0.0454	0.0188	0.0202	0.0215	0.001	0.0346	0.0285	0.1465	0.0022	0.0363	0.1093	0.019	0.0208	0.0021	0.0012	0.017	0.0205	0.13	0.0202	0.1315	0.0419	0.0011
3	rs61736153	39228772	0.95	0.291843936447983	1.06	0.212122118160079	0.36951155599563	0.537282563494739	0.0026	0.0045	0.1044	0.0141	0.0454	0.0188	0.0202	0.0215	0.001	0.0346	0.0285	0.1465	0.0022	0.0363	0.1094	0.019	0.0208	0.0021	0.0012	0.017	0.0205	0.13	0.0202	0.1315	0.0419	0.0011
3	rs11129816	39229044	0.95	0.291843936447983	1.06	0.212122118160079	0.370815439373582	0.534354148285541	0.0026	0.0045	0.1044	0.0141	0.0453	0.0188	0.0202	0.0215	0.001	0.0346	0.0285	0.1465	0.0022	0.0362	0.1094	0.019	0.0208	0.0021	0.0012	0.017	0.0205	0.13	0.0202	0.1315	0.0419	0.0011
3	rs115099187	39230439	0.95	0.291843936447983	1.06	0.212122118160079	0.381661778176938	0.543151282961801	0.0026	0.0045	0.1044	0.014	0.0454	0.0188	0.0202	0.0215	0.001	0.0347	0.0285	0.1465	0.0023	0.0362	0.1094	0.019	0.0209	0.0021	0.0012	0.017	0.0205	0.1299	0.0202	0.1315	0.0419	0.0011
3	rs80147433	39230610	0.95	0.291843936447983	1.06	0.212122118160079	0.380669176364689	0.548755164033312	0.0026	0.0045	0.1044	0.014	0.0454	0.0188	0.0202	0.0215	0.001	0.0346	0.0285	0.1465	0.0023	0.0362	0.1094	0.019	0.0209	0.0021	0.0012	0.017	0.0205	0.1299	0.0202	0.1315	0.0419	0.0012
3	rs7622284	39240559	0.95	0.291843936447983	1.06	0.212122118160079	0.390765830115295	0.524344261703423	0.0026	0.0045	0.1044	0.014	0.0453	0.0188	0.0201	0.0215	0.0011	0.0347	0.0285	0.1469	0.0023	0.0361	0.1095	0.0189	0.0208	0.0021	0.0012	0.0169	0.0205	0.1297	0.0202	0.1314	0.0418	0.0012
3	rs76021224	39245104	0.95	0.291843936447983	1.06	0.212122118160079	0.385978203182991	0.441930675127654	0.0026	0.0046	0.1043	0.0135	0.0455	0.0188	0.0199	0.0215	0.0012	0.0348	0.0286	0.1473	0.0024	0.0364	0.1098	0.0188	0.0205	0.0021	0.0012	0.0168	0.0207	0.1288	0.0203	0.1318	0.042	0.0012
3	rs73058503	39247285	0.95	0.291843936447983	1.06	0.212122118160079	0.378468094116103	0.372393188269182	0.0026	0.0049	0.1043	0.0132	0.0457	0.0188	0.0197	0.0218	0.0013	0.035	0.0285	0.1474	0.0023	0.0367	0.1103	0.0187	0.0202	0.0021	0.0011	0.0169	0.0209	0.1284	0.0201	0.1319	0.0413	0.0012
3	rs116758863	39250894	0.95	0.291843936447983	1.06	0.212122118160079	0.369837307028698	0.344957788719271	0.0026	0.0049	0.1044	0.0132	0.0457	0.0188	0.0197	0.0218	0.0013	0.035	0.0285	0.1475	0.0023	0.0368	0.1103	0.0187	0.0202	0.0021	0.0011	0.0168	0.0209	0.1283	0.0201	0.132	0.0413	0.0012
3	rs3938106	39252669	0.95	0.291843936447983	1.06	0.212122118160079	0.366640456973164	0.311142711991857	0.0026	0.0049	0.1044	0.0132	0.0457	0.0188	0.0196	0.0218	0.0013	0.035	0.0285	0.1475	0.0023	0.0368	0.1103	0.0187	0.0202	0.0021	0.0011	0.0168	0.0209	0.1282	0.0202	0.132	0.0412	0.0012
3	rs114032434	39260374	0.95	0.291843936447983	1.06	0.212122118160079	0.363565452967196	0.32773945413176	0.0026	0.005	0.1044	0.0131	0.0457	0.0188	0.0196	0.0218	0.0013	0.0351	0.0285	0.1475	0.0023	0.0369	0.1104	0.0187	0.0201	0.0021	0.0011	0.0168	0.0209	0.1281	0.0202	0.132	0.0412	0.0012
3	rs57885320	39260853	0.95	0.291843936447983	1.06	0.212122118160079	0.361844947525285	0.314513973969726	0.0026	0.005	0.1044	0.0131	0.0457	0.0189	0.0195	0.0218	0.0013	0.0351	0.0285	0.1475	0.0023	0.0369	0.1104	0.0187	0.0201	0.0021	0.0011	0.0168	0.0209	0.1281	0.0202	0.132	0.0412	0.0012
3	rs17038576	39261375	0.95	0.291843936447983	1.06	0.212122118160079	0.356708548159295	0.317412186352451	0.0026	0.005	0.1044	0.0131	0.0457	0.0189	0.0195	0.0218	0.0013	0.0351	0.0285	0.1475	0.0023	0.0369	0.1104	0.0187	0.0201	0.0021	0.0011	0.0168	0.0209	0.1281	0.0202	0.132	0.0412	0.0012
3	rs3914286	39279152	0.95	0.291843936447983	1.06	0.212122118160079	0.408384695406053	0.26512132451297	0.0026	0.0052	0.1046	0.0125	0.0472	0.0189	0.0189	0.0221	0.0013	0.0363	0.0291	0.1471	0.0025	0.0373	0.1118	0.018	0.0191	0.002	0.0012	0.0162	0.0205	0.1259	0.0207	0.1314	0.0418	9e-04
3	rs7631529	39286825	0.94	0.331738599837001	1.06	0.212122118160079	0.399526412361593	0.230282445948901	0.0026	0.0052	0.1046	0.0125	0.0472	0.0189	0.0189	0.0222	0.0014	0.0363	0.0291	0.1472	0.0025	0.0373	0.1119	0.018	0.0191	0.002	0.0012	0.0162	0.0205	0.1258	0.0207	0.1313	0.0418	9e-04
3	rs9822146	39289697	0.94	0.331738599837001	1.06	0.212122118160079	0.392107236401179	0.211918564804875	0.0026	0.0052	0.1046	0.0125	0.0473	0.0189	0.0189	0.0222	0.0013	0.0364	0.0291	0.1472	0.0026	0.0373	0.1119	0.018	0.0191	0.002	0.0012	0.0162	0.0205	0.1258	0.0207	0.1313	0.0418	9e-04
3	rs12491692	39291291	0.94	0.331738599837001	1.06	0.212122118160079	0.40292190451	0.207565307606001	0.0026	0.0052	0.1046	0.0125	0.0472	0.019	0.019	0.0222	0.0013	0.0364	0.0291	0.1472	0.0026	0.0373	0.1119	0.018	0.0191	0.002	0.0012	0.0162	0.0205	0.1256	0.0207	0.1314	0.0419	9e-04
3	rs28633768	39292555	0.94	0.331738599837001	1.06	0.212122118160079	0.405876337033346	0.217375121483188	0.0026	0.0051	0.1046	0.0126	0.0473	0.019	0.0191	0.0222	0.0013	0.0364	0.029	0.1471	0.0026	0.0373	0.1118	0.018	0.0191	0.002	0.0012	0.0162	0.0205	0.1255	0.0207	0.1314	0.0419	9e-04
3	rs11710546	39306219	0.94	0.331738599837001	1.06	0.212122118160079	0.538623136498659	0.193239914462742	0.0026	0.0052	0.1044	0.0128	0.0478	0.0195	0.0194	0.0226	0.0013	0.0366	0.0283	0.147	0.0027	0.0371	0.1112	0.0183	0.0194	0.002	0.0011	0.0161	0.021	0.1242	0.0206	0.1319	0.0415	9e-04
3	rs3732378	39307162	0.94	0.331738599837001	1.06	0.212122118160079	0.556864307433191	0.191486491249225	0.0026	0.0052	0.1044	0.0128	0.0479	0.0195	0.0194	0.0226	0.0013	0.0366	0.0282	0.147	0.0027	0.037	0.1112	0.0183	0.0194	0.002	0.0011	0.0161	0.021	0.1241	0.0206	0.1319	0.0415	9e-04
3	rs3732379	39307256	0.94	0.331738599837001	1.06	0.212122118160079	0.551368518986027	0.190971810947648	0.0026	0.0052	0.1044	0.0128	0.048	0.0195	0.0194	0.0226	0.0013	0.0367	0.0282	0.1469	0.0027	0.037	0.1112	0.0183	0.0194	0.002	0.0011	0.0161	0.0209	0.1241	0.0207	0.1319	0.0415	9e-04
3	rs41535248	39307962	0.94	0.331738599837001	1.06	0.212122118160079	0.571286363737974	0.193963484388517	0.0026	0.0051	0.1043	0.0129	0.0481	0.0195	0.0194	0.0227	0.0013	0.0367	0.0282	0.1469	0.0027	0.037	0.1112	0.0182	0.0194	0.002	0.0011	0.016	0.021	0.1239	0.0207	0.132	0.0415	9e-04
3	rs17793056	39309215	0.94	0.331738599837001	1.06	0.212122118160079	0.593788609057006	0.174754481808434	0.0026	0.0051	0.1043	0.013	0.0483	0.0196	0.0193	0.023	0.0014	0.0368	0.0283	0.1469	0.0027	0.0371	0.1112	0.0182	0.0194	0.0021	0.0011	0.0158	0.0212	0.1233	0.0207	0.1322	0.0414	9e-04
3	rs35660161	39313391	0.94	0.331738599837001	1.06	0.212122118160079	0.5873765063705	0.141265183652703	0.0029	0.0054	0.1039	0.0133	0.0488	0.0203	0.0193	0.0234	0.0015	0.0369	0.0284	0.147	0.0027	0.0368	0.1108	0.0179	0.0193	0.0022	0.0013	0.0156	0.0211	0.1218	0.0209	0.1316	0.0416	9e-04
3	rs56391246	39315901	0.94	0.331738599837001	1.06	0.212122118160079	0.592626583944502	0.149398206452259	0.0029	0.0054	0.1038	0.0134	0.0489	0.0206	0.0193	0.0235	0.0015	0.037	0.0284	0.1471	0.0027	0.0369	0.1107	0.0178	0.0193	0.0022	0.0013	0.0155	0.0211	0.1214	0.021	0.1314	0.0416	0.001
3	rs56095464	39318001	0.94	0.331738599837001	1.06	0.212122118160079	0.607538452792239	0.125504942557122	0.003	0.0054	0.1037	0.0135	0.049	0.0207	0.0193	0.0236	0.0015	0.037	0.0284	0.147	0.0027	0.037	0.1107	0.0178	0.0193	0.0022	0.0014	0.0155	0.0211	0.121	0.021	0.1312	0.0416	0.001
3	rs2669843	39320055	0.93	0.375229593708928	1.06	0.212122118160079	0.591260845538944	0.115645883994281	0.003	0.0055	0.1036	0.0135	0.0491	0.0207	0.0193	0.0236	0.0015	0.037	0.0285	0.1469	0.0027	0.037	0.1108	0.0177	0.0193	0.0022	0.0014	0.0155	0.0213	0.1206	0.0211	0.1311	0.0416	0.0011
3	rs871610	39321867	0.93	0.375229593708928	1.06	0.212122118160079	0.567865594350396	0.0923374721587286	0.0032	0.0055	0.1033	0.0136	0.0491	0.0206	0.0193	0.0236	0.0016	0.037	0.0285	0.1467	0.0028	0.0371	0.1109	0.0176	0.0193	0.0022	0.0015	0.0155	0.0213	0.1202	0.0211	0.131	0.0417	0.0012
3	rs871144	39322466	0.93	0.375229593708928	1.06	0.212122118160079	0.55235983633485	0.0851331088292742	0.0032	0.0055	0.1032	0.0137	0.0491	0.0206	0.0194	0.0236	0.0016	0.037	0.0286	0.1465	0.0028	0.0372	0.111	0.0177	0.0193	0.0022	0.0015	0.0155	0.0214	0.12	0.0212	0.1309	0.0416	0.0013
3	rs11715522	39323163	0.93	0.375229593708928	1.06	0.212122118160079	0.532433240456211	0.0787557124975163	0.0033	0.0055	0.1032	0.0136	0.0491	0.0206	0.0194	0.0237	0.0017	0.0369	0.0285	0.1464	0.0029	0.0372	0.1112	0.0177	0.0192	0.0022	0.0015	0.0155	0.0213	0.1198	0.0214	0.1309	0.0416	0.0013
3	rs62244246	39323542	0.93	0.375229593708928	1.06	0.212122118160079	0.508395352191679	0.0745928928405047	0.0033	0.0056	0.1033	0.0136	0.0493	0.0205	0.0192	0.0238	0.0017	0.037	0.0286	0.1463	0.0029	0.0374	0.1111	0.0177	0.0191	0.0022	0.0015	0.0155	0.0213	0.1197	0.0213	0.1309	0.0417	0.0014
3	rs13098237	39323843	0.93	0.375229593708928	1.06	0.212122118160079	0.511068379760842	0.0638857404064713	0.0033	0.0056	0.1033	0.0136	0.0495	0.0204	0.019	0.0238	0.0017	0.0371	0.0288	0.1461	0.0029	0.0375	0.111	0.0176	0.019	0.0022	0.0015	0.0155	0.0213	0.1196	0.0212	0.1308	0.0417	0.0014
3	rs62244247	39329534	0.93	0.375229593708928	1.06	0.212122118160079	0.502753274480741	0.0684197657324233	0.0033	0.0054	0.1034	0.0138	0.0496	0.0204	0.0191	0.0246	0.0016	0.0368	0.0285	0.146	0.0028	0.0374	0.111	0.0176	0.0193	0.0021	0.0017	0.0157	0.0214	0.1192	0.0209	0.1305	0.0416	0.0017
3	rs11129821	39329750	0.93	0.375229593708928	1.06	0.212122118160079	0.503195939257177	0.0680022136518628	0.0033	0.0054	0.1034	0.0138	0.0496	0.0204	0.0191	0.0246	0.0016	0.0368	0.0285	0.146	0.0028	0.0374	0.111	0.0176	0.0193	0.0021	0.0017	0.0157	0.0214	0.1192	0.0209	0.1305	0.0416	0.0017
3	rs75486731	39336039	0.93	0.375229593708928	1.06	0.212122118160079	0.501805336830488	0.0817318068571982	0.0033	0.0054	0.1034	0.0138	0.0495	0.0204	0.0191	0.0246	0.0016	0.0368	0.0285	0.1459	0.0028	0.0374	0.111	0.0175	0.0193	0.0021	0.0018	0.0157	0.0214	0.1192	0.0209	0.1305	0.0416	0.0017
3	rs75527114	39336379	0.93	0.375229593708928	1.06	0.212122118160079	0.500416582324622	0.0794955290774959	0.0033	0.0054	0.1034	0.0138	0.0495	0.0204	0.0191	0.0246	0.0017	0.0369	0.0285	0.1459	0.0028	0.0374	0.1109	0.0175	0.0193	0.0021	0.0018	0.0158	0.0214	0.1193	0.0209	0.1305	0.0416	0.0017
3	rs9842265	39337941	0.93	0.375229593708928	1.06	0.212122118160079	0.514706781104073	0.065041115434425	0.0034	0.0054	0.1033	0.0138	0.0494	0.0204	0.019	0.0247	0.0017	0.0369	0.0286	0.1458	0.0028	0.0373	0.1108	0.0174	0.0193	0.0022	0.0019	0.0158	0.0214	0.1194	0.0209	0.1304	0.0416	0.0018
3	rs34464774	39366765	0.93	0.375229593708928	1.05	0.24269399207398	0.647516845435221	0.035738633523189	0.0034	0.0054	0.1028	0.014	0.0488	0.0206	0.0192	0.0247	0.0021	0.0374	0.0285	0.1454	0.0029	0.0371	0.1105	0.0175	0.0195	0.0026	0.0026	0.0161	0.0213	0.1193	0.0206	0.1296	0.0415	0.0019
3	rs937502	39368493	0.93	0.375229593708928	1.05	0.24269399207398	0.676116852228404	0.0338730656623439	0.0034	0.0055	0.1027	0.014	0.0487	0.0206	0.0192	0.0247	0.0021	0.0374	0.0285	0.1454	0.0029	0.0371	0.1105	0.0176	0.0195	0.0026	0.0027	0.0161	0.0212	0.1193	0.0206	0.1295	0.0415	0.0019
3	rs59744905	39368967	0.93	0.375229593708928	1.05	0.24269399207398	0.679167425307272	0.0321533966589417	0.0034	0.0055	0.1027	0.014	0.0488	0.0206	0.0192	0.0247	0.0021	0.0374	0.0286	0.1454	0.0029	0.0371	0.1104	0.0175	0.0195	0.0026	0.0027	0.0161	0.0213	0.1193	0.0206	0.1295	0.0415	0.0019
3	rs1875090	39369259	0.93	0.375229593708928	1.05	0.24269399207398	0.680913378797392	0.0318542192161454	0.0034	0.0055	0.1027	0.014	0.0488	0.0205	0.0192	0.0247	0.0021	0.0374	0.0286	0.1454	0.003	0.0371	0.1104	0.0175	0.0195	0.0026	0.0027	0.0161	0.0213	0.1192	0.0206	0.1295	0.0414	0.0019
3	rs2853699	39373902	0.93	0.375229593708928	1.05	0.24269399207398	0.662753431746584	0.0308663190889383	0.0034	0.0056	0.1027	0.014	0.0488	0.0205	0.0192	0.0247	0.0022	0.0375	0.0287	0.1454	0.003	0.0371	0.1104	0.0175	0.0196	0.0026	0.0027	0.0161	0.0213	0.1192	0.0206	0.1293	0.0413	0.0019
3	rs114769479	39376230	0.93	0.375229593708928	1.05	0.24269399207398	0.652363662717529	0.0344382397724384	0.0034	0.0056	0.1027	0.014	0.0488	0.0205	0.0193	0.0247	0.0022	0.0375	0.0287	0.1454	0.003	0.0371	0.1104	0.0175	0.0196	0.0026	0.0027	0.0161	0.0213	0.1192	0.0206	0.1292	0.0413	0.0019
3	rs12629071	39417428	0.93	0.375229593708928	1.05	0.24269399207398	0.579237825865451	0.0247570096144036	0.0035	0.0056	0.1026	0.0142	0.0488	0.0206	0.0195	0.0248	0.0025	0.0376	0.0288	0.1454	0.0031	0.0368	0.1098	0.0176	0.0197	0.003	0.0026	0.0161	0.0212	0.1194	0.0204	0.1282	0.0413	0.002
3	rs3821374	39422061	0.93	0.375229593708928	1.05	0.24269399207398	0.802623255594099	0.00772954231891256	0.0037	0.0058	0.1017	0.0146	0.0489	0.0204	0.0199	0.0253	0.004	0.038	0.0293	0.1443	0.0035	0.0365	0.108	0.0172	0.0201	0.0044	0.0026	0.0162	0.0206	0.1196	0.021	0.1254	0.0416	0.0028
3	rs115273067	39422884	0.93	0.375229593708928	1.05	0.24269399207398	0.794190940808144	0.00805413359388956	0.0038	0.0058	0.1015	0.0148	0.0489	0.0203	0.02	0.0252	0.0042	0.0381	0.0294	0.1439	0.0037	0.0367	0.1078	0.0172	0.0202	0.0046	0.0026	0.0161	0.0204	0.1196	0.0211	0.1246	0.0417	0.0028
3	rs3755591	39423007	0.93	0.375229593708928	1.05	0.24269399207398	0.808580141210138	0.00714857798344151	0.0038	0.0059	0.1015	0.0149	0.0489	0.0202	0.0201	0.0252	0.0042	0.0381	0.0294	0.1439	0.0037	0.0367	0.1078	0.0172	0.0203	0.0046	0.0026	0.0161	0.0204	0.1196	0.0211	0.1245	0.0417	0.0029
3	rs76664897	39427092	0.92	0.422441555019286	1.05	0.24269399207398	0.997583367693868	0.00785356208723923	0.0038	0.006	0.1014	0.0151	0.0491	0.02	0.0205	0.0252	0.0047	0.0382	0.03	0.1436	0.0039	0.0374	0.1071	0.0169	0.0206	0.0049	0.0025	0.0158	0.02	0.1196	0.0215	0.1222	0.042	0.0031
3	rs78994284	39427121	0.92	0.422441555019286	1.05	0.24269399207398	0.997583367693868	0.00787848951321083	0.0038	0.006	0.1014	0.0151	0.0491	0.02	0.0205	0.0252	0.0047	0.0382	0.03	0.1436	0.0039	0.0374	0.1071	0.0169	0.0206	0.0049	0.0025	0.0158	0.02	0.1196	0.0215	0.1222	0.042	0.0031
3	rs35283414	39433803	0.92	0.422441555019286	1.05	0.24269399207398	1.00522624481424	0.00668257294700575	0.0038	0.006	0.1014	0.0151	0.0491	0.02	0.0203	0.0255	0.0047	0.0382	0.0303	0.1435	0.0039	0.0376	0.107	0.0169	0.0206	0.0049	0.0024	0.0157	0.0199	0.1196	0.0215	0.1221	0.0421	0.0031
3	rs67144715	39434398	0.92	0.422441555019286	1.05	0.24269399207398	1.00565632596409	0.00672843135079325	0.0038	0.006	0.1014	0.0151	0.0491	0.02	0.0203	0.0255	0.0047	0.0382	0.0303	0.1435	0.0039	0.0376	0.107	0.0169	0.0206	0.0049	0.0024	0.0157	0.0199	0.1196	0.0214	0.122	0.0421	0.0031
3	rs114701244	39434508	0.92	0.422441555019286	1.05	0.24269399207398	1.00565632596409	0.00670548153204687	0.0038	0.006	0.1014	0.0151	0.0491	0.02	0.0203	0.0255	0.0047	0.0382	0.0303	0.1435	0.0039	0.0376	0.107	0.0169	0.0206	0.0049	0.0024	0.0157	0.0199	0.1196	0.0214	0.122	0.0421	0.0031
3	rs28469422	39447643	0.92	0.422441555019286	1.05	0.24269399207398	1.02118909688159	0.00703053085747853	0.0038	0.006	0.1013	0.0152	0.0491	0.02	0.0204	0.0255	0.0047	0.0381	0.0304	0.1435	0.0039	0.0376	0.107	0.0169	0.0205	0.0049	0.0024	0.0156	0.0199	0.1197	0.0214	0.1218	0.0422	0.0031
3	rs7612064	39447674	0.92	0.422441555019286	1.05	0.24269399207398	1.02066977854679	0.00703053085747853	0.0038	0.006	0.1013	0.0152	0.0491	0.02	0.0204	0.0255	0.0047	0.0381	0.0304	0.1435	0.0039	0.0376	0.107	0.0169	0.0205	0.0049	0.0024	0.0156	0.0199	0.1197	0.0214	0.1218	0.0422	0.0031
3	rs3772146	39448204	0.92	0.422441555019286	1.04	0.276253925711104	1.02768962027603	0.00647825130542725	0.0038	0.006	0.1013	0.0152	0.0492	0.02	0.0204	0.0255	0.0047	0.0382	0.0304	0.1436	0.0038	0.0376	0.107	0.0169	0.0204	0.0049	0.0024	0.0156	0.0199	0.1197	0.0214	0.1218	0.0422	0.0031
3	rs3772143	39448581	0.92	0.422441555019286	1.04	0.276253925711104	1.0269954338785	0.00643330011585636	0.0038	0.006	0.1014	0.0152	0.0492	0.02	0.0204	0.0255	0.0047	0.0382	0.0304	0.1435	0.0038	0.0376	0.107	0.0169	0.0204	0.0049	0.0024	0.0156	0.0199	0.1197	0.0214	0.1218	0.0422	0.0031
3	rs79808844	39470221	0.92	0.422441555019286	1.04	0.276253925711104	1.04152595216943	0.00478962435628407	0.0038	0.006	0.1012	0.0151	0.0493	0.0198	0.0204	0.0257	0.0047	0.0383	0.0306	0.1434	0.0038	0.0378	0.1071	0.0167	0.0203	0.005	0.0024	0.0156	0.02	0.1199	0.0215	0.1214	0.0423	0.0031
3	rs12495623	39479881	0.92	0.422441555019286	1.04	0.276253925711104	1.06924580708437	0.00319849812721499	0.0038	0.0061	0.101	0.0151	0.0494	0.0198	0.0204	0.0262	0.0047	0.0384	0.0307	0.1433	0.0038	0.0378	0.1071	0.0165	0.0203	0.005	0.0024	0.0156	0.02	0.1196	0.0216	0.1212	0.0424	0.0031
3	rs80250798	39483153	0.92	0.422441555019286	1.04	0.276253925711104	1.0795832807147	0.00228134703520558	0.0038	0.0061	0.1006	0.0151	0.0497	0.0198	0.0204	0.0266	0.0047	0.0386	0.0307	0.1434	0.0038	0.038	0.1071	0.0165	0.0203	0.005	0.0024	0.0156	0.0199	0.1183	0.0217	0.1214	0.0425	0.0032
3	rs112979678	39486873	0.92	0.422441555019286	1.04	0.276253925711104	1.07807878091465	0.00228134703520558	0.0038	0.0061	0.1006	0.0151	0.0497	0.0198	0.0205	0.0266	0.0047	0.0386	0.0308	0.1434	0.0038	0.038	0.1071	0.0165	0.0203	0.005	0.0024	0.0156	0.0199	0.1183	0.0217	0.1214	0.0426	0.0032
3	rs73064237	39495901	0.92	0.422441555019286	1.04	0.276253925711104	1.10949087555601	0.00182312061198417	0.0038	0.0061	0.1003	0.015	0.0497	0.0197	0.0205	0.0267	0.0048	0.0387	0.0309	0.1433	0.0038	0.038	0.107	0.0163	0.0202	0.0051	0.0024	0.0156	0.0199	0.1183	0.0218	0.1213	0.0427	0.0031
3	rs77592033	39500076	0.92	0.422441555019286	1.04	0.276253925711104	1.0986830541813	0.00173387242126278	0.0038	0.0062	0.1002	0.0151	0.0498	0.0197	0.0206	0.0267	0.0048	0.0388	0.0309	0.1433	0.0039	0.038	0.1069	0.0163	0.0202	0.0051	0.0024	0.0156	0.0199	0.1183	0.0218	0.1212	0.0427	0.0031
3	rs9835400	39502043	0.92	0.422441555019286	1.04	0.276253925711104	1.14071743707329	0.00175595068060187	0.0038	0.0062	0.0999	0.0152	0.0499	0.0196	0.0205	0.0268	0.0048	0.0388	0.0311	0.1432	0.0039	0.0381	0.1066	0.0162	0.0203	0.0052	0.0024	0.0157	0.0199	0.1181	0.022	0.121	0.0427	0.0031
3	rs13092508	39507945	0.92	0.422441555019286	1.04	0.276253925711104	1.0830379519539	0.00119598699506011	0.0039	0.0063	0.0992	0.0155	0.0501	0.0194	0.0205	0.0271	0.0049	0.039	0.0315	0.1431	0.0038	0.0383	0.1058	0.0162	0.0205	0.0053	0.0025	0.0158	0.0198	0.1176	0.0223	0.1207	0.0429	0.0032
3	rs73066230	39516597	0.92	0.422441555019286	1.04	0.276253925711104	1.07242232159406	0.00139191520474454	0.0039	0.0064	0.0991	0.0155	0.05	0.0195	0.0206	0.027	0.0049	0.039	0.0315	0.143	0.0039	0.0383	0.1057	0.0162	0.0205	0.0053	0.0025	0.0159	0.0198	0.1176	0.0223	0.1206	0.0429	0.0032
3	rs114273732	39521170	0.92	0.422441555019286	1.04	0.276253925711104	1.07445373909347	0.0016258116047978	0.0039	0.0064	0.0991	0.0155	0.05	0.0195	0.0206	0.027	0.0049	0.039	0.0315	0.143	0.0039	0.0383	0.1057	0.0162	0.0205	0.0053	0.0025	0.0159	0.0198	0.1176	0.0223	0.1207	0.0429	0.0032
3	rs1768208	39523003	0.92	0.422441555019286	1.04	0.276253925711104	1.08525480599488	0.00210590177211573	0.0039	0.0064	0.0991	0.0155	0.05	0.0195	0.0206	0.027	0.0049	0.039	0.0315	0.143	0.0039	0.0383	0.1057	0.0162	0.0205	0.0053	0.0025	0.0159	0.0198	0.1176	0.0223	0.1207	0.0429	0.0032
3	rs590805	39526954	0.92	0.422441555019286	1.04	0.276253925711104	1.02786319659393	0.00142127271852618	0.004	0.0064	0.099	0.0157	0.05	0.0195	0.0207	0.027	0.0049	0.039	0.0316	0.1427	0.0039	0.0383	0.1058	0.0162	0.0205	0.0053	0.0025	0.0159	0.0198	0.1176	0.0224	0.1204	0.0429	0.0032
3	rs79040748	39531356	0.92	0.422441555019286	1.04	0.276253925711104	0.983988663768629	0.00116935643590309	0.004	0.0065	0.0988	0.0158	0.0499	0.0195	0.0208	0.0271	0.0049	0.039	0.0317	0.1425	0.0039	0.0382	0.1058	0.0162	0.0205	0.0054	0.0025	0.0159	0.0199	0.1176	0.0225	0.12	0.0429	0.0032
3	rs76395532	39531861	0.92	0.422441555019286	1.04	0.276253925711104	0.983903404371368	0.00116935643590309	0.004	0.0065	0.0988	0.0158	0.0499	0.0195	0.0208	0.0271	0.0049	0.039	0.0317	0.1425	0.0039	0.0382	0.1058	0.0162	0.0205	0.0054	0.0025	0.0159	0.0199	0.1176	0.0225	0.12	0.0429	0.0032
3	rs2370969	39536147	0.92	0.422441555019286	1.04	0.276253925711104	0.881852817023039	0.00143113496793214	0.004	0.0069	0.0985	0.0163	0.0499	0.0196	0.021	0.0272	0.0049	0.0389	0.0319	0.1421	0.0039	0.0381	0.1059	0.0163	0.0206	0.0054	0.0025	0.016	0.0199	0.1176	0.0227	0.1188	0.0428	0.0032
3	rs62243409	39544637	0.92	0.422441555019286	1.04	0.276253925711104	0.535882372762321	0.00213049038784838	0.004	0.0069	0.0979	0.0164	0.0503	0.0192	0.021	0.0269	0.0047	0.0388	0.0326	0.1416	0.0038	0.0385	0.1066	0.0164	0.0211	0.0052	0.0025	0.0165	0.02	0.1172	0.0229	0.1179	0.0426	0.0033
3	rs1398669	39545991	0.92	0.422441555019286	1.04	0.276253925711104	0.534644678047599	0.00161521864629921	0.004	0.0069	0.0979	0.0164	0.0503	0.0192	0.021	0.0269	0.0047	0.0388	0.0326	0.1416	0.0038	0.0385	0.1066	0.0164	0.0211	0.0052	0.0025	0.0165	0.02	0.1172	0.0229	0.1179	0.0426	0.0033
3	rs816488	39553788	0.92	0.422441555019286	1.04	0.276253925711104	0.497204311216282	0.00264172567169616	0.004	0.0069	0.098	0.0164	0.0503	0.0194	0.021	0.0269	0.0046	0.0387	0.0327	0.1415	0.0038	0.0386	0.1065	0.0166	0.0211	0.005	0.0024	0.0166	0.0199	0.1171	0.0229	0.1179	0.0426	0.0032
3	rs864643	39555580	0.92	0.422441555019286	1.04	0.276253925711104	0.499281704020484	0.00261403167329225	0.004	0.0069	0.0981	0.0164	0.0502	0.0194	0.021	0.0269	0.0046	0.0387	0.0327	0.1415	0.0038	0.0386	0.1065	0.0166	0.0211	0.005	0.0024	0.0166	0.0199	0.1171	0.0229	0.1178	0.0426	0.0032
3	rs12490768	39563365	0.92	0.422441555019286	1.03	0.312927433563081	0.428378488626863	0.00459988669159516	0.004	0.0068	0.0982	0.0164	0.0501	0.0194	0.0211	0.0268	0.0045	0.0387	0.0328	0.1414	0.0038	0.0386	0.1065	0.0167	0.0211	0.005	0.0024	0.0166	0.0198	0.117	0.0229	0.1178	0.0427	0.0032
3	rs111638226	39577632	0.92	0.422441555019286	1.03	0.312927433563081	0.400939445674542	0.011197418758282	0.004	0.0068	0.0983	0.0165	0.05	0.0195	0.0211	0.0268	0.0045	0.0387	0.0328	0.1413	0.0038	0.0387	0.1064	0.0167	0.0212	0.005	0.0024	0.0166	0.0198	0.117	0.0229	0.1177	0.0427	0.0032
3	rs74417330	39581703	0.92	0.422441555019286	1.03	0.312927433563081	0.423713350934549	0.011257299455546	0.004	0.0068	0.0983	0.0165	0.0501	0.0195	0.0211	0.0268	0.0046	0.0387	0.0328	0.1413	0.0038	0.0387	0.1064	0.0167	0.0212	0.005	0.0024	0.0166	0.0198	0.117	0.0229	0.1177	0.0427	0.0033
3	rs614453	39582567	0.92	0.422441555019286	1.03	0.312927433563081	0.420520797303645	0.0106366640117926	0.004	0.0067	0.0982	0.0165	0.0501	0.0196	0.0212	0.0268	0.0046	0.0387	0.0328	0.1412	0.0038	0.0387	0.1064	0.0167	0.0212	0.005	0.0024	0.0166	0.0198	0.117	0.0229	0.1177	0.0427	0.0033
3	rs1996097	39587537	0.92	0.422441555019286	1.03	0.312927433563081	0.377918836979138	0.058632100491538	0.0042	0.0067	0.0981	0.0164	0.05	0.0198	0.0212	0.0266	0.0046	0.0386	0.033	0.1411	0.004	0.0388	0.1058	0.0169	0.0212	0.005	0.0025	0.0166	0.0197	0.1169	0.0229	0.1176	0.0427	0.0034
3	rs11129837	39589963	0.92	0.422441555019286	1.03	0.312927433563081	0.372230624605145	0.0969473785145671	0.0042	0.0067	0.0981	0.0164	0.05	0.0198	0.0213	0.0266	0.0046	0.0386	0.033	0.1411	0.004	0.0388	0.1058	0.017	0.0211	0.005	0.0025	0.0166	0.0196	0.1169	0.0229	0.1174	0.0428	0.0034
3	rs116781237	39608891	0.93	0.375229593708928	1.03	0.312927433563081	0.00128156754360055	0.053133340121498	0.0083	0.007	0.0871	0.0192	0.0492	0.0214	0.0222	0.0253	0.0044	0.0366	0.0386	0.1382	0.0055	0.0396	0.1035	0.0206	0.0223	0.0042	0.003	0.0192	0.0181	0.1158	0.0272	0.1072	0.0457	0.0045
3	rs10510703	39609012	0.93	0.375229593708928	1.03	0.312927433563081	0.00134711939672772	0.0489523179733826	0.0083	0.007	0.0871	0.0192	0.0492	0.0214	0.0222	0.0253	0.0044	0.0366	0.0386	0.1382	0.0055	0.0396	0.1035	0.0206	0.0223	0.0042	0.003	0.0192	0.0181	0.1158	0.0272	0.1072	0.0457	0.0045
3	rs816498	39609531	0.93	0.375229593708928	1.03	0.312927433563081	0.00135137202351992	0.0486508057765096	0.0083	0.007	0.087	0.0192	0.0492	0.0213	0.0222	0.0252	0.0044	0.0366	0.0387	0.138	0.0055	0.0397	0.1036	0.0206	0.0223	0.0042	0.003	0.0192	0.0182	0.1159	0.0273	0.1073	0.0458	0.0045
3	rs62263810	39612312	0.93	0.375229593708928	1.03	0.312927433563081	0.0014331575559629	0.0493152094981263	0.0083	0.007	0.0869	0.0192	0.0493	0.0213	0.0221	0.0252	0.0043	0.0367	0.0387	0.1382	0.0055	0.0396	0.1035	0.0206	0.0222	0.0042	0.003	0.0192	0.0182	0.1159	0.0273	0.1072	0.0457	0.0045
3	rs528949	39634593	0.93	0.375229593708928	1.03	0.312927433563081	0.00217654740844911	0.0474529424759865	0.0083	0.0071	0.0859	0.0192	0.0491	0.0212	0.022	0.0252	0.0043	0.0372	0.0392	0.1391	0.0056	0.0398	0.1033	0.0207	0.022	0.004	0.003	0.0195	0.018	0.116	0.0273	0.1064	0.0459	0.0046
3	rs116009663	39635189	0.93	0.375229593708928	1.03	0.312927433563081	0.00215470959507819	0.0484101843611724	0.0083	0.0071	0.0859	0.0192	0.0491	0.0212	0.022	0.0252	0.0043	0.0372	0.0392	0.1391	0.0056	0.0398	0.1032	0.0207	0.022	0.004	0.003	0.0195	0.018	0.116	0.0273	0.1065	0.0459	0.0046
3	rs1768174	39641794	0.93	0.375229593708928	1.03	0.312927433563081	0.00187399538273105	0.0401571546215348	0.0083	0.0071	0.0855	0.0192	0.0492	0.0212	0.022	0.0254	0.0042	0.0376	0.0394	0.1389	0.0056	0.0399	0.103	0.0208	0.0219	0.004	0.0029	0.0195	0.018	0.1161	0.0273	0.1064	0.0459	0.0046
3	rs4676503	39654502	0.92	0.422441555019286	1.03	0.312927433563081	0.00212074956881374	0.037596035498479	0.0083	0.0071	0.0855	0.0192	0.0491	0.0212	0.022	0.0254	0.0042	0.0377	0.0396	0.1387	0.0057	0.04	0.1029	0.0208	0.0219	0.0039	0.0029	0.0195	0.0179	0.1162	0.0273	0.1064	0.046	0.0045
3	rs4676653	39654579	0.92	0.422441555019286	1.03	0.312927433563081	0.00212689185077589	0.0373815974340886	0.0083	0.0071	0.0855	0.0192	0.0491	0.0212	0.022	0.0254	0.0042	0.0377	0.0396	0.1387	0.0057	0.04	0.1029	0.0208	0.0219	0.0039	0.0029	0.0195	0.0179	0.1162	0.0273	0.1064	0.046	0.0045
3	rs77382236	39666632	0.92	0.422441555019286	1.03	0.312927433563081	0.00185464274645361	0.0427939392770941	0.0083	0.0071	0.0854	0.0192	0.0492	0.0211	0.0219	0.0254	0.0041	0.0378	0.0397	0.1389	0.0057	0.04	0.1029	0.0207	0.0219	0.0039	0.0029	0.0196	0.0179	0.1163	0.0273	0.1062	0.0462	0.0046
3	rs115944853	39670723	0.92	0.422441555019286	1.03	0.312927433563081	0.0021749816838481	0.0408232272498776	0.0084	0.007	0.0853	0.0193	0.0492	0.0212	0.0219	0.0255	0.0041	0.0379	0.0399	0.1388	0.0057	0.0401	0.1029	0.0207	0.0218	0.0038	0.0029	0.0196	0.0179	0.1163	0.0273	0.106	0.0462	0.0046
3	rs73060568	39671835	0.92	0.422441555019286	1.03	0.312927433563081	0.00230805685672138	0.0404340865136578	0.0084	0.007	0.0853	0.0193	0.0492	0.0212	0.0219	0.0256	0.0041	0.0379	0.0399	0.1388	0.0057	0.0401	0.1029	0.0207	0.0218	0.0038	0.0029	0.0196	0.0179	0.1163	0.0273	0.1059	0.0462	0.0046
3	rs6599032	39678753	0.92	0.422441555019286	1.03	0.312927433563081	0.00239978471355472	0.0366354534572784	0.0084	0.007	0.0853	0.0193	0.0492	0.0212	0.0219	0.0256	0.0041	0.0379	0.0399	0.1389	0.0057	0.04	0.1029	0.0207	0.0218	0.0038	0.0029	0.0196	0.0179	0.1163	0.0273	0.1058	0.0462	0.0046
3	rs1405796	39694769	0.92	0.422441555019286	1.03	0.312927433563081	0.0029991665442686	0.0319538013725012	0.0084	0.007	0.0852	0.0193	0.0493	0.0212	0.0218	0.0256	0.004	0.0379	0.04	0.1391	0.0057	0.0401	0.1028	0.0206	0.0218	0.0038	0.0029	0.0196	0.0179	0.1164	0.0273	0.1056	0.0462	0.0046
3	rs76844162	39699547	0.92	0.422441555019286	1.03	0.312927433563081	0.00330433775357223	0.0316058930105514	0.0084	0.007	0.0852	0.0193	0.0493	0.0212	0.0218	0.0256	0.004	0.038	0.04	0.1391	0.0057	0.0401	0.1028	0.0206	0.0218	0.0038	0.0029	0.0196	0.0179	0.1164	0.0273	0.1056	0.0463	0.0046
3	rs73060594	39705882	0.92	0.422441555019286	1.03	0.312927433563081	0.00331528406066011	0.0315068144255003	0.0084	0.007	0.0852	0.0192	0.0493	0.0212	0.0218	0.0256	0.004	0.038	0.04	0.1391	0.0057	0.0402	0.1028	0.0206	0.0218	0.0038	0.0029	0.0196	0.0178	0.1164	0.0273	0.1057	0.0463	0.0046
3	rs1534329	39712693	0.92	0.422441555019286	1.03	0.312927433563081	0.00374819496600351	0.0310135842277934	0.0084	0.007	0.0852	0.0192	0.0494	0.0212	0.0218	0.0256	0.004	0.038	0.04	0.139	0.0057	0.0402	0.1028	0.0206	0.0218	0.0037	0.0029	0.0196	0.0178	0.1164	0.0273	0.1057	0.0463	0.0046
3	rs34616068	39714714	0.92	0.422441555019286	1.03	0.312927433563081	0.00369295591851479	0.0313090895462847	0.0084	0.007	0.0852	0.0192	0.0494	0.0212	0.0218	0.0256	0.004	0.038	0.04	0.139	0.0057	0.0402	0.1028	0.0206	0.0218	0.0037	0.0029	0.0196	0.0178	0.1164	0.0273	0.1057	0.0463	0.0046
3	rs78563836	39724375	0.92	0.422441555019286	1.03	0.312927433563081	0.0034038938975421	0.0336175881502314	0.0084	0.007	0.0852	0.0192	0.0494	0.0212	0.0218	0.0255	0.004	0.038	0.04	0.139	0.0057	0.0403	0.1027	0.0206	0.0218	0.0037	0.0029	0.0196	0.0178	0.1164	0.0273	0.1057	0.0463	0.0046
3	rs112721139	39724688	0.92	0.422441555019286	1.03	0.312927433563081	0.00338379487693018	0.0338730656623439	0.0084	0.007	0.0852	0.0192	0.0494	0.0212	0.0218	0.0255	0.004	0.038	0.04	0.139	0.0057	0.0403	0.1027	0.0206	0.0218	0.0037	0.0029	0.0196	0.0178	0.1164	0.0273	0.1057	0.0463	0.0046
3	rs77271868	39724746	0.92	0.422441555019286	1.03	0.312927433563081	0.00338379487693018	0.0340267784546026	0.0084	0.007	0.0852	0.0192	0.0494	0.0212	0.0218	0.0255	0.004	0.038	0.04	0.139	0.0057	0.0403	0.1027	0.0206	0.0218	0.0037	0.0029	0.0196	0.0178	0.1164	0.0273	0.1057	0.0463	0.0046
3	rs71329585	39749919	0.91	0.473491286898298	1.03	0.312927433563081	0.00355882956790366	0.045213328493622	0.0084	0.0068	0.0844	0.0188	0.0478	0.0205	0.0214	0.0259	0.0037	0.038	0.0413	0.1449	0.0057	0.0409	0.1003	0.0207	0.0211	0.0042	0.003	0.0185	0.0166	0.1203	0.0273	0.1015	0.0471	0.0049
3	rs13092383	39750760	0.91	0.473491286898298	1.03	0.312927433563081	0.00356811429157147	0.0448059960137216	0.0084	0.0068	0.0844	0.0188	0.0478	0.0205	0.0214	0.0259	0.0037	0.038	0.0413	0.1449	0.0057	0.0409	0.1003	0.0207	0.0211	0.0042	0.003	0.0185	0.0166	0.1203	0.0273	0.1015	0.0471	0.0049
3	rs114285567	39772303	0.91	0.473491286898298	1.03	0.312927433563081	0.00389288259381104	0.0473338785593356	0.0085	0.0068	0.0843	0.0188	0.0477	0.0205	0.0214	0.0259	0.0037	0.038	0.0414	0.145	0.0058	0.0409	0.1003	0.0207	0.0211	0.0042	0.003	0.0185	0.0166	0.1202	0.0274	0.1016	0.0471	0.005
3	rs9874167	39787381	0.91	0.473491286898298	1.02	0.35283343175317	0.00499968607681771	0.051332012947862	0.0085	0.0069	0.0843	0.0188	0.0477	0.0205	0.0214	0.0259	0.0037	0.038	0.0414	0.1451	0.0058	0.0409	0.1003	0.0207	0.021	0.0042	0.003	0.0185	0.0166	0.1202	0.0274	0.1016	0.0471	0.005
3	rs4676668	39793882	0.91	0.473491286898298	1.02	0.35283343175317	0.0048707447096327	0.0525714224758535	0.0085	0.0069	0.0843	0.0188	0.0477	0.0205	0.0214	0.0259	0.0037	0.0379	0.0414	0.1451	0.0058	0.0409	0.1004	0.0207	0.021	0.0042	0.003	0.0185	0.0166	0.1203	0.0275	0.1016	0.047	0.005
3	rs113561790	39797434	0.91	0.473491286898298	1.02	0.35283343175317	0.00462351938938333	0.0516406600843847	0.0085	0.0068	0.0843	0.0188	0.0476	0.0205	0.0213	0.0259	0.0037	0.0379	0.0413	0.1452	0.0058	0.0408	0.1004	0.0207	0.021	0.0042	0.003	0.0185	0.0166	0.1203	0.0276	0.1017	0.047	0.005
3	rs867607	39798648	0.91	0.473491286898298	1.02	0.35283343175317	0.00463778416900025	0.0516406600843847	0.0085	0.0068	0.0843	0.0188	0.0476	0.0205	0.0213	0.0259	0.0037	0.0379	0.0413	0.1452	0.0058	0.0408	0.1004	0.0207	0.021	0.0042	0.003	0.0185	0.0166	0.1203	0.0276	0.1017	0.047	0.005
3	rs113121454	39803131	0.91	0.473491286898298	1.02	0.35283343175317	0.00395802509624045	0.019291431872802	0.0082	0.0068	0.0851	0.0182	0.0468	0.0193	0.0204	0.0261	0.0033	0.0374	0.0431	0.1479	0.0052	0.0404	0.1011	0.0201	0.0201	0.0041	0.0028	0.0185	0.0159	0.1224	0.0274	0.1027	0.0461	0.0048
3	rs55898097	39810229	0.9	0.528487958927512	1.02	0.35283343175317	0.00515915950106708	0.0139183705268933	0.0082	0.0068	0.0854	0.018	0.0465	0.019	0.0201	0.0262	0.0032	0.0372	0.0438	0.1486	0.005	0.0403	0.1013	0.02	0.0198	0.004	0.0027	0.0186	0.0157	0.1234	0.0273	0.103	0.0458	0.0048
3	rs4676515	39810356	0.9	0.528487958927512	1.02	0.35283343175317	0.00528450924739705	0.0141866110233207	0.0082	0.0068	0.0854	0.018	0.0465	0.019	0.0201	0.0262	0.0032	0.0372	0.0438	0.1486	0.005	0.0403	0.1013	0.02	0.0198	0.004	0.0027	0.0186	0.0157	0.1234	0.0273	0.103	0.0458	0.0048
3	rs6801197	39811908	0.9	0.528487958927512	1.02	0.35283343175317	0.00589541975632546	0.0195273780044194	0.0083	0.0068	0.0855	0.018	0.0465	0.0189	0.0201	0.0262	0.0032	0.0372	0.0437	0.1486	0.005	0.0403	0.1013	0.02	0.0197	0.004	0.0027	0.0186	0.0156	0.1235	0.0273	0.1031	0.0458	0.0048
3	rs12106817	39812041	0.9	0.528487958927512	1.02	0.35283343175317	0.00597504385062418	0.0198441420362906	0.0083	0.0068	0.0855	0.018	0.0465	0.0189	0.02	0.0262	0.0032	0.0372	0.0437	0.1486	0.005	0.0403	0.1013	0.0199	0.0197	0.004	0.0027	0.0186	0.0156	0.1236	0.0273	0.1031	0.0458	0.0048
3	rs1880787	39817494	0.9	0.528487958927512	1.02	0.35283343175317	0.00359374614044601	0.0156367713903019	0.0083	0.0068	0.0858	0.0179	0.0464	0.0186	0.0199	0.0262	0.0031	0.0371	0.0438	0.1487	0.0049	0.0402	0.1017	0.0197	0.0195	0.004	0.0027	0.0186	0.0156	0.1241	0.0272	0.1033	0.0458	0.0047
3	rs74866982	39823459	0.9	0.528487958927512	1.02	0.35283343175317	0.00317097118817178	0.0144914406697681	0.0082	0.0068	0.0858	0.0179	0.0464	0.0186	0.0198	0.0262	0.0031	0.0371	0.0438	0.1488	0.0049	0.0401	0.1017	0.0196	0.0195	0.004	0.0027	0.0186	0.0156	0.1242	0.0272	0.1034	0.0457	0.0047
3	rs72866506	39823968	0.9	0.528487958927512	1.02	0.35283343175317	0.00311007660562776	0.0145255103414137	0.0082	0.0068	0.0859	0.0179	0.0464	0.0185	0.0198	0.0262	0.0031	0.0371	0.0438	0.1488	0.0048	0.0401	0.1017	0.0196	0.0195	0.004	0.0027	0.0186	0.0156	0.1242	0.0272	0.1035	0.0457	0.0046
3	rs11717991	39824999	0.9	0.528487958927512	1.02	0.35283343175317	0.00298704018981331	0.0147307662903127	0.0082	0.0068	0.0859	0.0179	0.0464	0.0185	0.0198	0.0262	0.0031	0.0372	0.0438	0.1489	0.0048	0.0401	0.1017	0.0196	0.0195	0.004	0.0027	0.0186	0.0156	0.1242	0.0272	0.1035	0.0457	0.0046
3	rs56137214	39826206	0.9	0.528487958927512	1.02	0.35283343175317	0.00258840667961719	0.0134223313752947	0.0082	0.0068	0.0859	0.0179	0.0464	0.0185	0.0198	0.0262	0.0031	0.0372	0.0438	0.1489	0.0048	0.0402	0.1017	0.0196	0.0195	0.004	0.0027	0.0186	0.0156	0.1242	0.0272	0.1035	0.0457	0.0046
3	rs73071051	39838748	0.9	0.528487958927512	1.01	0.39608418712213	0.0019005203574049	0.0113173426194154	0.0082	0.0068	0.0861	0.0178	0.0463	0.0184	0.0197	0.0262	0.003	0.0372	0.0438	0.1489	0.0047	0.0402	0.1017	0.0195	0.0193	0.004	0.0027	0.0186	0.0156	0.1245	0.0271	0.1037	0.0457	0.0045
3	rs114987983	39844749	0.91	0.473491286898298	1.01	0.39608418712213	0.000394806711944473	0.00340237842037429	0.0076	0.007	0.0878	0.0172	0.0456	0.0174	0.019	0.0262	0.0026	0.037	0.0438	0.1493	0.0042	0.0408	0.1019	0.0189	0.0186	0.004	0.0027	0.0189	0.0158	0.1265	0.0269	0.1053	0.0453	0.0041
3	rs13063109	39858462	0.9	0.528487958927512	1.01	0.39608418712213	0.00203328017714412	0.00231995385091221	0.0066	0.0074	0.091	0.0162	0.0442	0.0156	0.0178	0.0261	0.0019	0.0367	0.0435	0.1503	0.0033	0.0418	0.1022	0.0176	0.0171	0.004	0.0027	0.0193	0.0163	0.1305	0.0262	0.1084	0.0448	0.0032
3	rs71329593	39862039	0.9	0.528487958927512	1	0.442785362986439	0.00202735670002483	0.00214284397980512	0.0066	0.0074	0.0911	0.0162	0.0442	0.0156	0.0178	0.0261	0.0019	0.0367	0.0435	0.1503	0.0033	0.0418	0.1022	0.0176	0.0171	0.004	0.0027	0.0193	0.0162	0.1305	0.0262	0.1084	0.0448	0.0032
3	rs117409271	39872103	0.9	0.528487958927512	1	0.442785362986439	0.00156515142820216	0.00150124297017339	0.0066	0.0074	0.0911	0.0161	0.0443	0.0156	0.0177	0.0261	0.002	0.0367	0.0436	0.1503	0.0033	0.0418	0.1023	0.0176	0.0171	0.004	0.0027	0.0193	0.0162	0.1306	0.0262	0.1083	0.0448	0.0032
3	rs73826794	39874445	0.9	0.528487958927512	1	0.442785362986439	0.00152831856077107	0.00145097423086392	0.0066	0.0074	0.0911	0.0161	0.0443	0.0155	0.0177	0.0261	0.0019	0.0367	0.0436	0.1503	0.0033	0.0418	0.1023	0.0176	0.0171	0.004	0.0027	0.0193	0.0162	0.1306	0.0262	0.1083	0.0448	0.0032
3	rs79271672	39884836	0.9	0.528487958927512	1	0.442785362986439	0.00138144793430612	0.00208147113529353	0.0066	0.0074	0.0911	0.0161	0.0443	0.0156	0.0177	0.0262	0.0019	0.0367	0.0436	0.1503	0.0033	0.0418	0.1023	0.0176	0.0171	0.004	0.0027	0.0193	0.0162	0.1306	0.0262	0.1083	0.0448	0.0032
3	rs4269026	39885886	0.9	0.528487958927512	1	0.442785362986439	0.00136849215143467	0.00219265396130738	0.0066	0.0074	0.0911	0.0161	0.0443	0.0156	0.0177	0.0262	0.0019	0.0367	0.0436	0.1503	0.0033	0.0418	0.1023	0.0176	0.0171	0.004	0.0027	0.0193	0.0162	0.1306	0.0262	0.1083	0.0448	0.0032
3	rs114158414	39886184	0.9	0.528487958927512	1	0.442785362986439	0.00134924434377501	0.00204512109275584	0.0066	0.0074	0.0911	0.0161	0.0443	0.0156	0.0177	0.0262	0.0019	0.0367	0.0436	0.1503	0.0033	0.0418	0.1023	0.0176	0.0171	0.004	0.0027	0.0193	0.0162	0.1307	0.0262	0.1083	0.0448	0.0032
3	rs73072892	39888479	0.9	0.528487958927512	1	0.442785362986439	0.00131661314522993	0.00675142240247479	0.0066	0.0074	0.0912	0.0161	0.0443	0.0156	0.0178	0.0261	0.0019	0.0367	0.0436	0.1503	0.0033	0.0419	0.1023	0.0176	0.0171	0.004	0.0027	0.0193	0.0162	0.1307	0.0262	0.1082	0.0447	0.0032
3	rs6777708	39888501	0.9	0.528487958927512	1	0.442785362986439	0.00137387830350883	0.00672843135079325	0.0066	0.0074	0.0912	0.0161	0.0442	0.0156	0.0179	0.0261	0.0019	0.0367	0.0436	0.1504	0.0033	0.0419	0.1023	0.0176	0.0171	0.004	0.0027	0.0193	0.0162	0.1307	0.0262	0.1082	0.0447	0.0032
3	rs77693408	39891144	0.9	0.528487958927512	1	0.442785362986439	0.00136526873137535	0.00645575509089252	0.0067	0.0075	0.0913	0.016	0.0441	0.0155	0.0178	0.0261	0.0019	0.0369	0.0436	0.1501	0.0032	0.0419	0.1026	0.0176	0.017	0.004	0.0027	0.0193	0.0162	0.1308	0.026	0.1083	0.0446	0.0031
3	rs115835861	39891262	0.9	0.528487958927512	1	0.442785362986439	0.00137928172267796	0.0054449476229646	0.0067	0.0075	0.0913	0.016	0.0442	0.0155	0.0178	0.0261	0.0019	0.0369	0.0436	0.15	0.0032	0.0419	0.1026	0.0176	0.017	0.004	0.0027	0.0193	0.0162	0.1308	0.026	0.1083	0.0446	0.0031
3	rs4676531	39920001	0.9	0.528487958927512	1	0.442785362986439	0.00141759258305008	0.00618901724744817	0.0069	0.008	0.0917	0.0154	0.0439	0.0154	0.0178	0.0261	0.002	0.0375	0.0435	0.149	0.0032	0.0422	0.1032	0.0174	0.0167	0.0041	0.0028	0.0192	0.0164	0.1314	0.0256	0.1086	0.0444	0.0029
3	rs55986237	39920979	0.9	0.528487958927512	1	0.442785362986439	0.00156275356286505	0.00643330011585636	0.0068	0.008	0.0917	0.0154	0.0439	0.0154	0.0178	0.026	0.002	0.0375	0.0434	0.1489	0.0032	0.0422	0.1032	0.0174	0.0167	0.0041	0.0028	0.0192	0.0164	0.1317	0.0255	0.1086	0.0444	0.0029
3	rs116355122	39932652	0.9	0.528487958927512	1	0.442785362986439	0.00152714223967946	0.00512161637584443	0.0068	0.008	0.0918	0.0154	0.0439	0.0154	0.0178	0.026	0.0019	0.0375	0.0434	0.1489	0.0032	0.0421	0.1032	0.0174	0.0167	0.0041	0.0028	0.0192	0.0164	0.1318	0.0255	0.1086	0.0443	0.0029
3	rs4676536	39952585	0.89	0.587533376708783	1	0.442785362986439	0.00199502576919824	0.0109004539062345	0.0069	0.0081	0.0924	0.0152	0.0438	0.0155	0.0178	0.026	0.0019	0.0375	0.0435	0.1489	0.0031	0.0421	0.1034	0.0173	0.0164	0.004	0.0027	0.019	0.0164	0.1326	0.0251	0.1084	0.0441	0.0029
3	rs4676538	39953907	0.89	0.587533376708783	1	0.442785362986439	0.00197032870465988	0.0106366640117926	0.007	0.0081	0.0923	0.0152	0.0438	0.0155	0.0178	0.026	0.0019	0.0375	0.0434	0.1489	0.0031	0.0421	0.1034	0.0173	0.0164	0.004	0.0027	0.019	0.0164	0.1327	0.0251	0.1084	0.0442	0.0029
3	rs4676543	39961333	0.89	0.587533376708783	1	0.442785362986439	0.00808237608080539	0.0140186605367931	0.0071	0.0085	0.0935	0.015	0.0433	0.0152	0.0171	0.0266	0.0017	0.0377	0.0439	0.1491	0.003	0.0424	0.1028	0.017	0.0162	0.0038	0.0027	0.019	0.0169	0.133	0.0244	0.1087	0.0439	0.0028
3	rs1598994	39975762	0.89	0.587533376708783	1	0.442785362986439	0.00865030807896828	0.0116504819749191	0.0071	0.0086	0.0938	0.0148	0.0433	0.0151	0.017	0.0267	0.0018	0.0378	0.0439	0.1491	0.003	0.0423	0.1027	0.0168	0.0161	0.0038	0.0027	0.0188	0.0168	0.1335	0.0244	0.1085	0.0438	0.0028
3	rs6799381	39976093	0.89	0.587533376708783	1	0.442785362986439	0.00884151507774451	0.0121749787339459	0.0071	0.0086	0.0939	0.0148	0.0433	0.0151	0.017	0.0267	0.0018	0.0378	0.0439	0.1491	0.003	0.0423	0.1027	0.0168	0.0161	0.0038	0.0027	0.0188	0.0168	0.1336	0.0244	0.1085	0.0438	0.0028
3	rs115651324	39982970	0.89	0.587533376708783	1	0.442785362986439	0.0106398249956119	0.0137852112631742	0.0071	0.0086	0.0944	0.0148	0.0432	0.0148	0.0169	0.0267	0.0018	0.038	0.0441	0.1492	0.0029	0.0424	0.1025	0.0166	0.016	0.0037	0.0027	0.0188	0.0169	0.1338	0.0242	0.1083	0.0437	0.0027
3	rs1598997	39985393	0.89	0.587533376708783	1	0.442785362986439	0.010737550555687	0.0149029093293158	0.0071	0.0086	0.0944	0.0147	0.0432	0.0148	0.0169	0.0267	0.0018	0.038	0.0441	0.1493	0.0029	0.0424	0.1025	0.0166	0.016	0.0037	0.0027	0.0188	0.0168	0.1339	0.0242	0.1083	0.0437	0.0027
3	rs112364629	39992223	0.89	0.587533376708783	1	0.442785362986439	0.0113381725479275	0.0129675137212098	0.0071	0.0086	0.0945	0.0147	0.0432	0.0148	0.0169	0.0267	0.0018	0.038	0.0441	0.1493	0.0029	0.0424	0.1025	0.0166	0.016	0.0037	0.0027	0.0189	0.0168	0.1339	0.0242	0.1083	0.0437	0.0027
3	rs9869264	39995414	0.89	0.587533376708783	1	0.442785362986439	0.0399563719283393	0.0289815871108716	0.0072	0.0091	0.097	0.0144	0.0424	0.0142	0.0169	0.0267	0.0019	0.0383	0.0443	0.1481	0.0028	0.0429	0.1021	0.0161	0.0162	0.0035	0.0027	0.0191	0.017	0.1353	0.0235	0.1077	0.0434	0.0025
3	rs34875270	39996168	0.89	0.587533376708783	1	0.442785362986439	0.0412667473616772	0.054201789283204	0.0072	0.0091	0.0972	0.0144	0.0423	0.0142	0.0168	0.0267	0.0019	0.0383	0.0443	0.1481	0.0028	0.043	0.1021	0.0161	0.0162	0.0035	0.0027	0.0191	0.017	0.1354	0.0235	0.1077	0.0434	0.0024
3	rs73076775	40001863	0.89	0.587533376708783	0.99	0.493036143459036	0.057176307945876	0.0284128298896512	0.0072	0.0092	0.0984	0.0142	0.042	0.014	0.0167	0.0266	0.0019	0.0385	0.0442	0.1478	0.0027	0.0434	0.102	0.016	0.0162	0.0034	0.0026	0.0192	0.017	0.1357	0.0232	0.1074	0.0434	0.0023
3	rs17183401	40003898	0.89	0.587533376708783	0.99	0.493036143459036	0.0630186064553914	0.0308663190889383	0.0071	0.0092	0.0986	0.0142	0.0419	0.0139	0.0166	0.0266	0.0019	0.0385	0.0443	0.1477	0.0027	0.0435	0.102	0.016	0.0162	0.0034	0.0026	0.0192	0.017	0.1358	0.0232	0.1073	0.0434	0.0023
3	rs1585287	40014390	0.89	0.587533376708783	0.99	0.493036143459036	0.0754844320576057	0.0364235263634658	0.0071	0.0093	0.0992	0.014	0.0418	0.0138	0.0166	0.0267	0.0019	0.0386	0.0441	0.1477	0.0027	0.0435	0.1023	0.0159	0.0162	0.0034	0.0026	0.0192	0.0169	0.136	0.0231	0.1071	0.0435	0.0023
3	rs7615237	40020380	0.89	0.587533376708783	0.99	0.493036143459036	0.0823534928700543	0.0371143329247355	0.0071	0.0094	0.0992	0.014	0.0418	0.0137	0.0166	0.0266	0.0019	0.0387	0.0441	0.1476	0.0027	0.0435	0.1023	0.0159	0.0162	0.0034	0.0026	0.0191	0.0169	0.1361	0.0231	0.1071	0.0435	0.0023
3	rs9876809	40022106	0.89	0.587533376708783	0.99	0.493036143459036	0.0842350406148106	0.0377034631139029	0.0071	0.0094	0.0994	0.0139	0.0417	0.0137	0.0166	0.0266	0.0019	0.0387	0.0441	0.1476	0.0027	0.0435	0.1023	0.0158	0.0162	0.0034	0.0026	0.0191	0.0169	0.1361	0.0231	0.107	0.0435	0.0023
3	rs116449047	40023799	0.89	0.587533376708783	0.99	0.493036143459036	0.0856523737969685	0.0373815974340886	0.0071	0.0094	0.0995	0.0139	0.0417	0.0137	0.0166	0.0266	0.0019	0.0387	0.0441	0.1475	0.0027	0.0435	0.1023	0.0158	0.0161	0.0034	0.0026	0.0191	0.0168	0.1362	0.023	0.1071	0.0435	0.0023
3	rs12634361	40058742	0.89	0.587533376708783	0.99	0.493036143459036	0.090357143668292	0.0436512133647377	0.0071	0.0094	0.0995	0.0139	0.0418	0.0136	0.0165	0.0267	0.0019	0.0388	0.0442	0.1474	0.0027	0.0435	0.1021	0.0159	0.0161	0.0034	0.0026	0.0192	0.0168	0.1363	0.023	0.1071	0.0435	0.0023
3	rs116517225	40063791	0.89	0.587533376708783	0.99	0.493036143459036	0.0927450241675538	0.0401571546215348	0.0071	0.0094	0.0995	0.0138	0.0417	0.0136	0.0165	0.0267	0.0019	0.039	0.0442	0.1473	0.0027	0.0437	0.102	0.0159	0.016	0.0034	0.0026	0.0191	0.0168	0.1365	0.0231	0.1071	0.0435	0.0023
3	rs6801508	40064382	0.89	0.587533376708783	0.99	0.493036143459036	0.0930647435809707	0.0408232272498776	0.0071	0.0094	0.0995	0.0138	0.0417	0.0136	0.0165	0.0267	0.0019	0.039	0.0442	0.1473	0.0027	0.0437	0.102	0.0159	0.016	0.0034	0.0026	0.0191	0.0168	0.1365	0.0231	0.1071	0.0435	0.0023
3	rs79494266	40066129	0.89	0.587533376708783	0.99	0.493036143459036	0.0926222399815101	0.0396608360676342	0.0071	0.0094	0.0995	0.0137	0.0417	0.0136	0.0164	0.0267	0.0019	0.039	0.0442	0.1473	0.0027	0.0437	0.102	0.0159	0.016	0.0034	0.0026	0.0191	0.0168	0.1365	0.0231	0.1071	0.0435	0.0023
3	rs56088590	40066322	0.89	0.587533376708783	0.99	0.493036143459036	0.0926222399815101	0.0391126345579605	0.0071	0.0094	0.0995	0.0137	0.0417	0.0136	0.0164	0.0267	0.0019	0.039	0.0442	0.1473	0.0027	0.0437	0.102	0.0159	0.016	0.0034	0.0026	0.0191	0.0168	0.1365	0.0231	0.1071	0.0435	0.0023
3	rs111346115	40070724	0.89	0.587533376708783	0.99	0.493036143459036	0.0923279766995612	0.0364764556750437	0.0071	0.0094	0.0995	0.0137	0.0417	0.0136	0.0164	0.0267	0.0019	0.039	0.0442	0.1473	0.0027	0.0437	0.102	0.0159	0.016	0.0034	0.0026	0.0191	0.0168	0.1365	0.0231	0.1071	0.0435	0.0023
3	rs62261779	40078421	0.89	0.587533376708783	0.99	0.493036143459036	0.0939785159000939	0.0353723027871356	0.0071	0.0095	0.0997	0.0137	0.0417	0.0136	0.0164	0.0266	0.0019	0.0391	0.0442	0.1472	0.0027	0.0438	0.1021	0.0158	0.016	0.0034	0.0026	0.0191	0.0168	0.1365	0.023	0.1071	0.0434	0.0023
3	rs36024849	40083929	0.89	0.587533376708783	0.98	0.546929419532092	0.0968293680749678	0.052758440569807	0.0071	0.0096	0.1001	0.0136	0.0419	0.0136	0.0163	0.0263	0.0019	0.0393	0.0442	0.147	0.0027	0.0437	0.1023	0.0158	0.0159	0.0035	0.0026	0.019	0.0167	0.1367	0.0229	0.1072	0.0433	0.0022
3	rs112311543	40087239	0.89	0.587533376708783	0.98	0.546929419532092	0.185833208291315	0.0466813831772201	0.0069	0.0101	0.1021	0.0136	0.0422	0.0132	0.0158	0.0256	0.0019	0.0406	0.0442	0.1459	0.0026	0.0438	0.1027	0.0155	0.0158	0.0032	0.0024	0.0193	0.0161	0.1383	0.0222	0.1065	0.0423	0.0022
3	rs6599077	40096618	0.89	0.587533376708783	0.98	0.546929419532092	0.192667590608788	0.0509626999900096	0.0069	0.0101	0.1023	0.0136	0.0422	0.0132	0.0158	0.0255	0.0019	0.0407	0.0441	0.1459	0.0026	0.0438	0.1027	0.0155	0.0158	0.0032	0.0024	0.0193	0.0161	0.1384	0.0222	0.1065	0.0423	0.0022
3	rs72871458	40097824	0.89	0.587533376708783	0.98	0.546929419532092	0.194964335465279	0.051332012947862	0.007	0.0101	0.1023	0.0136	0.0422	0.0132	0.0158	0.0256	0.0019	0.0407	0.0441	0.1459	0.0026	0.0438	0.1027	0.0154	0.0158	0.0032	0.0024	0.0193	0.0161	0.1384	0.0222	0.1065	0.0423	0.0022
3	rs2371139	40098299	0.89	0.587533376708783	0.98	0.546929419532092	0.195848873025886	0.0497400648701101	0.007	0.0102	0.1023	0.0136	0.0422	0.0132	0.0158	0.0256	0.0019	0.0407	0.0441	0.1459	0.0026	0.0438	0.1027	0.0154	0.0158	0.0032	0.0024	0.0193	0.0161	0.1384	0.0222	0.1064	0.0423	0.0022
3	rs6776146	40113009	0.89	0.587533376708783	0.98	0.546929419532092	0.206800125046448	0.053258562144801	0.007	0.0101	0.1027	0.0136	0.0423	0.0131	0.0156	0.0255	0.0019	0.0404	0.0441	0.1459	0.0025	0.0438	0.1028	0.0156	0.0156	0.0032	0.0024	0.0194	0.016	0.1388	0.0223	0.1061	0.0424	0.0022
3	rs12486257	40136511	0.89	0.587533376708783	0.98	0.546929419532092	0.212765516984936	0.0511472113061697	0.007	0.0101	0.103	0.0135	0.0423	0.013	0.0156	0.0254	0.0018	0.0404	0.044	0.146	0.0025	0.0438	0.103	0.0155	0.0156	0.0031	0.0024	0.0194	0.016	0.1389	0.0223	0.106	0.0425	0.0022
3	rs56052891	40142694	0.89	0.587533376708783	0.98	0.546929419532092	0.217966483003397	0.0520120982983859	0.007	0.0101	0.103	0.0135	0.0423	0.013	0.0155	0.0254	0.0018	0.0404	0.044	0.146	0.0025	0.0438	0.1029	0.0155	0.0156	0.0031	0.0024	0.0195	0.016	0.139	0.0223	0.1059	0.0425	0.0022
3	rs35533143	40144260	0.89	0.587533376708783	0.98	0.546929419532092	0.218662539724336	0.0519501115884336	0.007	0.0101	0.1031	0.0134	0.0423	0.013	0.0155	0.0254	0.0018	0.0404	0.044	0.1461	0.0025	0.0438	0.1029	0.0155	0.0156	0.0031	0.0024	0.0195	0.016	0.139	0.0223	0.106	0.0425	0.0022
3	rs73065816	40158835	0.89	0.587533376708783	0.99	0.493036143459036	0.236510296594103	0.0496792736623614	0.007	0.0101	0.1033	0.0133	0.0422	0.013	0.0155	0.0254	0.0018	0.0403	0.0439	0.1462	0.0024	0.0438	0.1029	0.0154	0.0157	0.0029	0.0023	0.0196	0.0161	0.1394	0.0222	0.106	0.0424	0.0022
3	rs4530464	40159756	0.89	0.587533376708783	0.99	0.493036143459036	0.23869917781911	0.0535721753336495	0.007	0.0101	0.1033	0.0133	0.0422	0.013	0.0155	0.0254	0.0018	0.0403	0.0439	0.1462	0.0024	0.0438	0.1029	0.0154	0.0157	0.0029	0.0023	0.0196	0.0161	0.1394	0.0222	0.106	0.0424	0.0022
3	rs62261794	40161004	0.89	0.587533376708783	0.99	0.493036143459036	0.23762480480178	0.0519501115884336	0.007	0.0101	0.1033	0.0133	0.0422	0.013	0.0155	0.0254	0.0018	0.0403	0.0439	0.1462	0.0024	0.0438	0.1029	0.0154	0.0157	0.0029	0.0023	0.0195	0.0161	0.1394	0.0222	0.106	0.0424	0.0022
3	rs2679826	40169254	0.89	0.587533376708783	0.99	0.493036143459036	0.256834518713807	0.0494364340385127	0.0068	0.0103	0.1038	0.0131	0.042	0.013	0.0154	0.0254	0.0017	0.0405	0.0438	0.1462	0.0024	0.0437	0.1029	0.0153	0.0158	0.0028	0.0022	0.0192	0.016	0.1405	0.0221	0.1062	0.0423	0.002
3	rs76750610	40171822	0.89	0.587533376708783	0.99	0.493036143459036	0.260476681033783	0.0454468228168755	0.0067	0.0103	0.104	0.0131	0.042	0.0131	0.0154	0.0254	0.0017	0.0405	0.0437	0.1463	0.0023	0.0436	0.1029	0.0152	0.0159	0.0026	0.0021	0.0193	0.016	0.1411	0.022	0.1061	0.0422	0.002
3	rs74614386	40172668	0.89	0.587533376708783	0.99	0.493036143459036	0.263419595583161	0.0453300090911884	0.0067	0.0103	0.1041	0.0131	0.042	0.0131	0.0154	0.0254	0.0017	0.0405	0.0437	0.1463	0.0023	0.0436	0.1029	0.0152	0.0159	0.0026	0.002	0.0193	0.016	0.1412	0.022	0.1061	0.0422	0.0019
3	rs9878321	40174858	0.89	0.587533376708783	0.99	0.493036143459036	0.268028061995042	0.0479903574485718	0.0066	0.0103	0.1041	0.0131	0.042	0.0131	0.0154	0.0254	0.0017	0.0405	0.0436	0.1461	0.0022	0.0435	0.103	0.0152	0.0159	0.0025	0.002	0.0193	0.016	0.1413	0.0221	0.1061	0.0422	0.0019
3	rs6781148	40183934	0.89	0.587533376708783	0.99	0.493036143459036	0.278450016021451	0.051393677963029	0.0066	0.0104	0.1043	0.0131	0.042	0.0131	0.0154	0.0254	0.0017	0.0405	0.0436	0.146	0.0022	0.0435	0.103	0.0153	0.0159	0.0025	0.002	0.0193	0.016	0.1414	0.022	0.106	0.0423	0.0019
3	rs76539673	40186395	0.89	0.587533376708783	0.99	0.493036143459036	0.278871352904468	0.0523225133194896	0.0066	0.0104	0.1043	0.0131	0.042	0.0131	0.0154	0.0253	0.0017	0.0405	0.0436	0.146	0.0022	0.0435	0.103	0.0153	0.0159	0.0025	0.002	0.0192	0.016	0.1414	0.022	0.1061	0.0423	0.0019
3	rs75831532	40194741	0.89	0.587533376708783	0.99	0.493036143459036	0.278824520779524	0.0464451025274072	0.0064	0.0105	0.1043	0.0131	0.0421	0.0132	0.0155	0.0255	0.0016	0.0405	0.0436	0.1459	0.0021	0.0433	0.1031	0.0154	0.0159	0.0025	0.0019	0.0192	0.016	0.1415	0.022	0.1063	0.0423	0.0018
3	rs1714414	40204178	0.89	0.587533376708783	0.99	0.493036143459036	0.291382732654946	0.0463861150393925	0.0064	0.0105	0.1044	0.0131	0.0421	0.0132	0.0156	0.0256	0.0016	0.0405	0.0437	0.1456	0.0021	0.0432	0.1032	0.0154	0.0159	0.0024	0.0019	0.0192	0.016	0.1416	0.0219	0.1063	0.0424	0.0017
3	rs115244079	40205637	0.89	0.587533376708783	0.99	0.493036143459036	0.298379416216106	0.0464451025274072	0.0064	0.0105	0.1045	0.0131	0.0421	0.0131	0.0156	0.0256	0.0015	0.0405	0.0437	0.1456	0.0021	0.0432	0.1033	0.0155	0.016	0.0024	0.0019	0.0191	0.016	0.1416	0.0219	0.1064	0.0424	0.0017
3	rs1799423	40205678	0.89	0.587533376708783	0.99	0.493036143459036	0.29867083750123	0.0465041230957959	0.0064	0.0105	0.1045	0.0131	0.0421	0.0131	0.0156	0.0256	0.0015	0.0405	0.0437	0.1456	0.0021	0.0432	0.1033	0.0155	0.016	0.0024	0.0019	0.0191	0.016	0.1416	0.0219	0.1064	0.0424	0.0017
3	rs57030140	40206623	0.89	0.587533376708783	0.99	0.493036143459036	0.300763777770456	0.044458155480837	0.0064	0.0105	0.1045	0.0131	0.0421	0.0132	0.0155	0.0256	0.0015	0.0405	0.0436	0.1456	0.0021	0.0433	0.1033	0.0155	0.016	0.0024	0.0019	0.0191	0.016	0.1416	0.0219	0.1064	0.0424	0.0017
3	rs1799412	40210125	0.89	0.587533376708783	0.99	0.493036143459036	0.306399261833842	0.04183154410652	0.0064	0.0105	0.1045	0.0131	0.0421	0.0132	0.0155	0.0256	0.0015	0.0405	0.0436	0.1455	0.002	0.0433	0.1033	0.0155	0.016	0.0024	0.0018	0.0191	0.0159	0.1416	0.0219	0.1065	0.0424	0.0017
3	rs2679804	40213843	0.89	0.587533376708783	0.99	0.493036143459036	0.311841512322641	0.0405450987432541	0.0063	0.0105	0.1046	0.0131	0.042	0.0131	0.0155	0.0256	0.0015	0.0405	0.0435	0.1454	0.002	0.0432	0.1034	0.0156	0.016	0.0024	0.0018	0.0191	0.0159	0.1417	0.0218	0.1065	0.0424	0.0016
3	rs2887961	40214049	0.89	0.587533376708783	0.99	0.493036143459036	0.310749016725291	0.0404340865136578	0.0063	0.0105	0.1046	0.013	0.042	0.0131	0.0155	0.0256	0.0015	0.0405	0.0435	0.1454	0.002	0.0432	0.1035	0.0156	0.016	0.0024	0.0018	0.0191	0.0159	0.1418	0.0218	0.1066	0.0424	0.0016
3	rs73067649	40217716	0.89	0.587533376708783	0.99	0.493036143459036	0.342204120141369	0.042907804515862	0.0063	0.0106	0.1052	0.013	0.0421	0.0133	0.0154	0.0257	0.0015	0.0409	0.0437	0.1437	0.0019	0.0431	0.1036	0.0158	0.016	0.0021	0.0018	0.0192	0.0162	0.1417	0.0216	0.107	0.0425	0.0017
3	rs73067652	40219669	0.89	0.587533376708783	0.99	0.493036143459036	0.322624415777311	0.0473338785593356	0.0062	0.0108	0.1054	0.013	0.0424	0.0136	0.0152	0.0257	0.0014	0.0411	0.0437	0.1427	0.0018	0.0428	0.1042	0.016	0.0159	0.002	0.0017	0.0191	0.0162	0.1413	0.0215	0.1074	0.0425	0.0017
3	rs73827329	40219723	0.89	0.587533376708783	0.99	0.493036143459036	0.32201750810093	0.0481101441270902	0.0062	0.0108	0.1054	0.013	0.0424	0.0136	0.0152	0.0257	0.0014	0.0411	0.0437	0.1427	0.0018	0.0428	0.1042	0.016	0.0159	0.002	0.0017	0.0191	0.0162	0.1413	0.0215	0.1074	0.0425	0.0017
3	rs77520650	40220322	0.89	0.587533376708783	0.99	0.493036143459036	0.31658230098567	0.0481700866478443	0.0062	0.0108	0.1054	0.013	0.0425	0.0137	0.0151	0.0257	0.0014	0.0411	0.0436	0.1425	0.0018	0.0427	0.1043	0.0161	0.0159	0.002	0.0017	0.0191	0.0162	0.1412	0.0214	0.1075	0.0425	0.0017
3	rs115400597	40222247	0.89	0.587533376708783	0.99	0.493036143459036	0.297603031684077	0.0443424760554932	0.0063	0.011	0.1061	0.0131	0.0428	0.0139	0.0149	0.0257	0.0014	0.0414	0.0434	0.1418	0.0017	0.0425	0.1046	0.0163	0.0158	0.002	0.0016	0.0192	0.0163	0.1398	0.0215	0.1081	0.0426	0.0016
3	rs35373018	40223428	0.89	0.587533376708783	1	0.442785362986439	0.289181575329189	0.0439386527055919	0.0063	0.011	0.1064	0.0132	0.043	0.014	0.0148	0.0256	0.0013	0.0416	0.0432	0.1415	0.0017	0.0424	0.1047	0.0164	0.0158	0.002	0.0016	0.0192	0.0163	0.139	0.0216	0.1084	0.0426	0.0016
3	rs59923220	40223771	0.89	0.587533376708783	1	0.442785362986439	0.286751582382704	0.0425098670040853	0.0063	0.011	0.1065	0.0132	0.0431	0.014	0.0148	0.0255	0.0013	0.0416	0.0431	0.1415	0.0017	0.0424	0.1047	0.0164	0.0158	0.002	0.0016	0.0192	0.0163	0.1389	0.0216	0.1084	0.0426	0.0016
3	rs77496719	40226627	0.89	0.587533376708783	0.99	0.493036143459036	0.274116270548914	0.0418878846418231	0.0063	0.0111	0.1068	0.0132	0.0432	0.0141	0.0148	0.0255	0.0013	0.0417	0.0429	0.1413	0.0017	0.0422	0.1048	0.0165	0.0158	0.002	0.0016	0.0193	0.0163	0.1383	0.0216	0.1087	0.0427	0.0016
3	rs55807137	40226852	0.89	0.587533376708783	0.99	0.493036143459036	0.277748549187644	0.0426802090410908	0.0063	0.0111	0.1069	0.0132	0.0432	0.0141	0.0148	0.0255	0.0013	0.0417	0.0429	0.1413	0.0017	0.0423	0.1049	0.0165	0.0158	0.002	0.0016	0.0193	0.0163	0.1383	0.0215	0.1087	0.0427	0.0016
3	rs55785561	40231383	0.89	0.587533376708783	0.99	0.493036143459036	0.287227187496585	0.0428508550264692	0.0064	0.0111	0.1072	0.0132	0.0434	0.0141	0.0147	0.0255	0.0013	0.0418	0.0427	0.1412	0.0017	0.0421	0.1049	0.0165	0.0158	0.0021	0.0016	0.0192	0.0164	0.1381	0.0216	0.1085	0.0426	0.0016
3	rs73067669	40233314	0.89	0.587533376708783	0.99	0.493036143459036	0.296053487981449	0.0472149463288111	0.0064	0.0112	0.1072	0.0133	0.0435	0.0141	0.0148	0.0254	0.0012	0.0419	0.0426	0.1411	0.0017	0.0421	0.1048	0.0166	0.0159	0.0021	0.0015	0.0192	0.0164	0.138	0.0217	0.1083	0.0427	0.0015
3	rs2679817	40235351	0.89	0.587533376708783	1	0.442785362986439	0.290759763240526	0.0415503506278953	0.0064	0.0112	0.1072	0.0133	0.0435	0.0141	0.0148	0.0254	0.0012	0.0419	0.0426	0.141	0.0017	0.0421	0.1048	0.0166	0.0159	0.0021	0.0015	0.0192	0.0164	0.138	0.0217	0.1083	0.0427	0.0015
3	rs73067693	40239483	0.89	0.587533376708783	1	0.442785362986439	0.288704242191195	0.0396608360676342	0.0064	0.0112	0.1073	0.0133	0.0436	0.0141	0.0148	0.0255	0.0012	0.042	0.0426	0.1409	0.0017	0.042	0.1049	0.0166	0.0159	0.0021	0.0015	0.0192	0.0165	0.1378	0.0217	0.1084	0.0427	0.0015
3	rs116828504	40241223	0.89	0.587533376708783	1	0.442785362986439	0.288322679051496	0.0374351547775901	0.0064	0.0112	0.1075	0.0133	0.0438	0.0142	0.0149	0.0255	0.0012	0.0421	0.0424	0.1404	0.0018	0.0418	0.105	0.0168	0.0159	0.0021	0.0015	0.0192	0.0165	0.1374	0.0217	0.1085	0.0425	0.0015
3	rs114196361	40242849	0.89	0.587533376708783	0.99	0.493036143459036	0.290233191024793	0.0339755053583509	0.0064	0.0112	0.1076	0.0134	0.044	0.0142	0.015	0.0256	0.0012	0.0422	0.0423	0.1402	0.0018	0.0415	0.105	0.017	0.0159	0.0021	0.0015	0.0192	0.0166	0.1369	0.0218	0.1085	0.0424	0.0016
3	rs2371135	40265340	0.89	0.587533376708783	0.99	0.493036143459036	0.293448390857783	0.0337707680328617	0.0064	0.0112	0.1077	0.0134	0.0441	0.0142	0.015	0.0257	0.0012	0.0423	0.0423	0.1402	0.0018	0.0415	0.105	0.0171	0.0159	0.0021	0.0015	0.0192	0.0166	0.1367	0.0218	0.1084	0.0423	0.0016
3	rs2292904	40266357	0.89	0.587533376708783	0.99	0.493036143459036	0.293255908445194	0.0329575116390723	0.0064	0.0112	0.1077	0.0134	0.0441	0.0142	0.015	0.0257	0.0012	0.0423	0.0423	0.1401	0.0018	0.0415	0.105	0.0171	0.0159	0.0021	0.0015	0.0192	0.0166	0.1367	0.0218	0.1084	0.0423	0.0016
3	rs17208732	40273397	0.89	0.587533376708783	0.98	0.546929419532092	0.292919226168549	0.032906986185002	0.0064	0.0112	0.1077	0.0134	0.0441	0.0143	0.0151	0.0257	0.0012	0.0423	0.0423	0.1401	0.0018	0.0414	0.105	0.0172	0.0159	0.0021	0.0015	0.0192	0.0166	0.1366	0.0218	0.1084	0.0422	0.0016
3	rs11922676	40276782	0.89	0.587533376708783	0.99	0.493036143459036	0.29219845830898	0.0321533966589417	0.0064	0.0112	0.1077	0.0134	0.0441	0.0143	0.0151	0.0257	0.0012	0.0423	0.0423	0.1401	0.0018	0.0414	0.1051	0.0172	0.0159	0.0021	0.0015	0.0192	0.0166	0.1365	0.0218	0.1083	0.0422	0.0016
3	rs9827024	40292238	0.89	0.587533376708783	0.98	0.546929419532092	0.297263701473392	0.0316058930105514	0.0065	0.0112	0.108	0.0136	0.0447	0.0145	0.0156	0.0257	0.0012	0.0424	0.0421	0.1394	0.0018	0.0412	0.1054	0.0176	0.0161	0.0021	0.0015	0.0193	0.0168	0.1356	0.0215	0.1083	0.0417	0.0017
3	rs34340980	40297537	0.89	0.587533376708783	0.98	0.546929419532092	0.299984103034177	0.0305727652821174	0.0065	0.0112	0.1086	0.0136	0.045	0.0149	0.0157	0.0256	0.0012	0.0422	0.042	0.1392	0.0018	0.0411	0.1052	0.0177	0.0162	0.0021	0.0015	0.0194	0.0169	0.1356	0.0212	0.1081	0.0415	0.0017
3	rs77684431	40304197	0.89	0.587533376708783	0.98	0.546929419532092	0.353676663636258	0.0326045839394809	0.0065	0.0112	0.1096	0.0136	0.0453	0.0151	0.0158	0.0254	0.0011	0.042	0.0419	0.1388	0.0018	0.0409	0.1051	0.0178	0.0163	0.0021	0.0015	0.0194	0.0171	0.1357	0.0208	0.108	0.0411	0.0017
3	rs6599088	40329288	0.89	0.587533376708783	0.98	0.546929419532092	0.36442727365728	0.0342322255786851	0.0065	0.0112	0.1097	0.0136	0.0453	0.0152	0.0159	0.0254	0.0011	0.0419	0.0419	0.1387	0.0018	0.0408	0.1051	0.018	0.0165	0.0021	0.0015	0.0194	0.0172	0.1357	0.0208	0.1078	0.0408	0.0017
3	rs149692559	40345863	0.89	0.587533376708783	0.98	0.546929419532092	0.357775521723869	0.034644820351873	0.0065	0.0112	0.1096	0.0137	0.0454	0.0153	0.0159	0.0253	0.001	0.0418	0.0419	0.1385	0.0018	0.0408	0.1051	0.018	0.0166	0.0021	0.0015	0.0194	0.0172	0.1357	0.0207	0.1076	0.0409	0.0017
3	rs79004783	40348373	0.89	0.587533376708783	0.98	0.546929419532092	0.358309622577338	0.0342836759910563	0.0065	0.0112	0.1096	0.0137	0.0453	0.0153	0.0159	0.0253	0.001	0.0418	0.0419	0.1385	0.0018	0.0408	0.1051	0.018	0.0166	0.0021	0.0015	0.0194	0.0172	0.1357	0.0207	0.1076	0.0409	0.0017
3	rs73073551	40351925	0.89	0.587533376708783	0.98	0.546929419532092	0.353199162574082	0.0331093022106909	0.0065	0.0112	0.1096	0.0138	0.0454	0.0154	0.0159	0.0253	0.001	0.0418	0.0419	0.1385	0.0018	0.0409	0.1051	0.0181	0.0167	0.0021	0.0015	0.0194	0.0173	0.1356	0.0207	0.1075	0.041	0.0017
3	rs73073561	40357298	0.89	0.587533376708783	0.98	0.546929419532092	0.348126505877511	0.0369011486099333	0.0065	0.0111	0.1095	0.0139	0.0454	0.0155	0.016	0.0252	0.001	0.0418	0.042	0.1383	0.0018	0.0409	0.1052	0.0181	0.0169	0.0021	0.0014	0.0194	0.0173	0.1356	0.0207	0.1073	0.0409	0.0016
3	rs11718621	40362122	0.88	0.650722301593725	0.98	0.546929419532092	0.357135141047561	0.0568162870431793	0.0065	0.0111	0.1095	0.014	0.0456	0.0161	0.016	0.0248	0.001	0.0417	0.0427	0.1377	0.0017	0.0408	0.1036	0.0182	0.0172	0.002	0.0014	0.0197	0.0174	0.1357	0.0208	0.1072	0.0413	0.0016
3	rs116833665	40373018	0.88	0.650722301593725	0.98	0.546929419532092	0.349549364641329	0.054201789283204	0.0065	0.0111	0.1095	0.0141	0.0456	0.0164	0.0161	0.0248	0.001	0.0417	0.0427	0.1374	0.0017	0.0408	0.1036	0.0183	0.0173	0.002	0.0013	0.0198	0.0174	0.1353	0.0208	0.1072	0.0413	0.0016
3	rs115982986	40375842	0.88	0.650722301593725	0.98	0.546929419532092	0.349654880760676	0.0540125712744071	0.0065	0.0111	0.1095	0.0141	0.0456	0.0164	0.0161	0.0248	0.001	0.0417	0.0427	0.1374	0.0017	0.0408	0.1036	0.0183	0.0173	0.002	0.0013	0.0198	0.0174	0.1353	0.0208	0.1072	0.0413	0.0016
3	rs80024426	40395140	0.88	0.650722301593725	0.97	0.604552021827049	0.344137519497226	0.047155529622295	0.0065	0.0111	0.1095	0.0142	0.0456	0.0165	0.0162	0.0248	0.001	0.0417	0.0428	0.1373	0.0016	0.0407	0.1036	0.0183	0.0174	0.002	0.0013	0.0198	0.0174	0.1352	0.0207	0.1072	0.0413	0.0016
3	rs6599094	40399593	0.88	0.650722301593725	0.96	0.665984986819169	0.346549066891239	0.0546444086596844	0.0065	0.0111	0.1095	0.0142	0.0456	0.0165	0.0162	0.0248	0.001	0.0418	0.0428	0.1373	0.0016	0.0407	0.1036	0.0183	0.0174	0.002	0.0013	0.0198	0.0174	0.1352	0.0207	0.1072	0.0413	0.0016
3	rs114871621	40406579	0.88	0.650722301593725	0.96	0.665984986819169	0.34534220442553	0.0522603661538832	0.0065	0.0111	0.1095	0.0142	0.0456	0.0165	0.0162	0.0248	0.001	0.0418	0.0428	0.1373	0.0016	0.0407	0.1036	0.0183	0.0174	0.002	0.0013	0.0198	0.0174	0.1352	0.0207	0.1072	0.0413	0.0016
3	rs73076015	40421179	0.88	0.650722301593725	0.96	0.665984986819169	0.340848890848325	0.0556619326325885	0.0066	0.011	0.1095	0.0142	0.0456	0.0165	0.0162	0.0248	0.001	0.0418	0.0428	0.1371	0.0016	0.0408	0.1036	0.0184	0.0174	0.002	0.0013	0.0198	0.0174	0.1351	0.0207	0.1072	0.0413	0.0017
3	rs112126748	40430835	0.88	0.650722301593725	0.96	0.665984986819169	0.337783907581183	0.0570096677885933	0.0066	0.011	0.1095	0.0143	0.0457	0.0166	0.0162	0.0249	0.001	0.0419	0.0428	0.1366	0.0016	0.0408	0.1035	0.0185	0.0176	0.002	0.0012	0.0199	0.0175	0.1349	0.0208	0.1071	0.0412	0.0017
3	rs115450390	40431298	0.88	0.650722301593725	0.95	0.731303845289611	0.337887570016311	0.0561737222140632	0.0066	0.011	0.1095	0.0143	0.0457	0.0166	0.0163	0.0249	0.001	0.0419	0.0428	0.1366	0.0016	0.0408	0.1035	0.0185	0.0176	0.002	0.0012	0.0199	0.0175	0.1349	0.0208	0.1071	0.0412	0.0017
3	rs75965075	40438120	0.88	0.650722301593725	0.95	0.731303845289611	0.341057206226674	0.0561096384121805	0.0066	0.011	0.1095	0.0143	0.0457	0.0167	0.0163	0.0249	0.001	0.0419	0.0428	0.1365	0.0016	0.0408	0.1035	0.0185	0.0176	0.002	0.0012	0.0199	0.0175	0.1349	0.0208	0.1071	0.0412	0.0017
3	rs75719899	40440462	0.88	0.650722301593725	0.95	0.731303845289611	0.339704336032501	0.0548980311015246	0.0066	0.011	0.1095	0.0143	0.0457	0.0167	0.0163	0.0249	0.001	0.0418	0.0428	0.1365	0.0016	0.0408	0.1035	0.0185	0.0176	0.002	0.0013	0.0199	0.0175	0.1349	0.0208	0.1071	0.0412	0.0017
3	rs1037516	40441280	0.88	0.650722301593725	0.95	0.731303845289611	0.339132807532145	0.0538865848124966	0.0066	0.011	0.1095	0.0143	0.0457	0.0167	0.0163	0.0249	0.001	0.0418	0.0428	0.1365	0.0016	0.0408	0.1035	0.0185	0.0176	0.002	0.0013	0.0199	0.0175	0.1349	0.0208	0.1071	0.0412	0.0017
3	rs13099333	40444976	0.88	0.650722301593725	0.95	0.731303845289611	0.337473019399268	0.0494364340385127	0.0066	0.011	0.1095	0.0143	0.0457	0.0167	0.0163	0.0249	0.001	0.0418	0.0428	0.1365	0.0016	0.0408	0.1035	0.0185	0.0176	0.002	0.0013	0.0199	0.0175	0.1349	0.0208	0.1071	0.0412	0.0017
3	rs17078914	40445118	0.88	0.650722301593725	0.95	0.731303845289611	0.337524823770349	0.0482900699995543	0.0066	0.011	0.1095	0.0143	0.0457	0.0167	0.0163	0.0249	0.001	0.0418	0.0428	0.1365	0.0016	0.0408	0.1035	0.0185	0.0176	0.002	0.0013	0.0199	0.0175	0.1349	0.0208	0.1071	0.0412	0.0017
3	rs62263877	40451353	0.88	0.650722301593725	0.95	0.731303845289611	0.324956439207867	0.0342322255786851	0.0067	0.0109	0.1096	0.0143	0.0458	0.0167	0.0163	0.025	0.001	0.0419	0.0421	0.1373	0.0016	0.0407	0.1035	0.0184	0.0176	0.002	0.0012	0.0199	0.0176	0.1348	0.0208	0.1071	0.0409	0.0017
3	rs41286044	40453609	0.88	0.650722301593725	0.94	0.800578923638966	0.322675018439162	0.0290292214773337	0.0067	0.0109	0.1096	0.0143	0.0458	0.0167	0.0163	0.0251	0.001	0.042	0.042	0.1374	0.0016	0.0407	0.1035	0.0184	0.0176	0.002	0.0012	0.0199	0.0176	0.1348	0.0208	0.1071	0.0408	0.0017
3	rs41286048	40455816	0.88	0.650722301593725	0.94	0.800578923638966	0.321764806608262	0.0287439639838225	0.0067	0.0109	0.1096	0.0143	0.0458	0.0167	0.0163	0.0251	0.001	0.042	0.042	0.1374	0.0016	0.0407	0.1035	0.0184	0.0176	0.002	0.0012	0.0199	0.0176	0.1347	0.0208	0.1071	0.0408	0.0017
3	rs7648952	40457038	0.88	0.650722301593725	0.94	0.800578923638966	0.323231922051596	0.0287914154135492	0.0067	0.0109	0.1096	0.0143	0.0458	0.0167	0.0163	0.0251	0.001	0.042	0.042	0.1374	0.0016	0.0407	0.1035	0.0184	0.0176	0.002	0.0012	0.0199	0.0176	0.1347	0.0208	0.1071	0.0408	0.0017
3	rs115544984	40468053	0.88	0.650722301593725	0.94	0.800578923638966	0.319344163406084	0.0157785398569562	0.0069	0.0109	0.1095	0.0144	0.0459	0.0168	0.0163	0.025	0.001	0.042	0.0417	0.1371	0.0015	0.0406	0.1036	0.0185	0.0176	0.002	0.0012	0.02	0.0177	0.1347	0.0209	0.1069	0.0409	0.0017
3	rs1047855	40468896	0.88	0.650722301593725	0.94	0.800578923638966	0.319142875920493	0.0155308614229182	0.0069	0.0109	0.1095	0.0144	0.0459	0.0168	0.0163	0.025	0.001	0.042	0.0417	0.1371	0.0015	0.0406	0.1036	0.0185	0.0176	0.002	0.0012	0.02	0.0177	0.1347	0.0209	0.1069	0.0409	0.0017
3	rs114798291	40491651	0.88	0.650722301593725	0.94	0.800578923638966	0.317384452276958	0.014389471215518	0.007	0.0109	0.1095	0.0145	0.0459	0.0168	0.0163	0.025	0.001	0.0419	0.0416	0.1369	0.0015	0.0406	0.1037	0.0186	0.0176	0.002	0.0012	0.02	0.0177	0.1347	0.0209	0.1068	0.041	0.0017
3	rs75586401	40495151	0.88	0.650722301593725	0.94	0.800578923638966	0.317484796184235	0.0151455821209187	0.007	0.0109	0.1095	0.0145	0.0459	0.0168	0.0163	0.025	0.001	0.0419	0.0416	0.1369	0.0015	0.0405	0.1037	0.0186	0.0176	0.002	0.0012	0.02	0.0177	0.1346	0.021	0.1068	0.041	0.0017
3	rs56319532	40499906	0.88	0.650722301593725	0.93	0.873875650440679	0.318338392112451	0.0158496618750186	0.0071	0.0109	0.1095	0.0145	0.0459	0.0168	0.0163	0.025	0.001	0.042	0.0415	0.1368	0.0015	0.0405	0.1038	0.0186	0.0176	0.002	0.0012	0.02	0.0177	0.1346	0.021	0.1068	0.041	0.0017
3	rs41485644	40500051	0.88	0.650722301593725	0.89	1.20843312996982	0.319142875920493	0.0162436632140094	0.0071	0.0109	0.1095	0.0145	0.046	0.0168	0.0163	0.025	0.001	0.042	0.0415	0.1369	0.0015	0.0405	0.1037	0.0186	0.0176	0.002	0.0012	0.02	0.0177	0.1346	0.021	0.1068	0.041	0.0017
3	rs6766936	40500933	0.88	0.650722301593725	0.86	1.50416405558766	0.318438894294384	0.0153551385752214	0.0071	0.0109	0.1095	0.0145	0.046	0.0168	0.0163	0.025	0.001	0.042	0.0415	0.1368	0.0015	0.0405	0.1037	0.0186	0.0176	0.002	0.0012	0.02	0.0177	0.1346	0.021	0.1067	0.041	0.0017
3	rs11707190	40503298	0.88	0.650722301593725	0.86	1.50416405558766	0.316983243296099	0.0144914406697681	0.0071	0.0109	0.1095	0.0145	0.046	0.0168	0.0163	0.025	0.001	0.042	0.0415	0.1368	0.0015	0.0405	0.1037	0.0186	0.0176	0.002	0.0012	0.02	0.0177	0.1346	0.021	0.1067	0.041	0.0017
3	rs185734649	40509257	0.88	0.650722301593725	0.86	1.50416405558766	0.315931338603218	0.0129353284743232	0.0071	0.0109	0.1095	0.0145	0.046	0.0169	0.0163	0.025	0.001	0.042	0.0415	0.1368	0.0015	0.0405	0.1037	0.0186	0.0176	0.002	0.0011	0.02	0.0177	0.1346	0.021	0.1067	0.041	0.0017
3	rs7617989	40512463	0.88	0.650722301593725	0.85	1.61149868637791	0.312388518037308	0.0117421898049741	0.0071	0.0109	0.1095	0.0145	0.046	0.0169	0.0163	0.025	0.001	0.042	0.0415	0.1368	0.0015	0.0405	0.1037	0.0186	0.0176	0.002	0.0011	0.02	0.0177	0.1346	0.0211	0.1067	0.041	0.0017
3	rs34820969	40515520	0.88	0.650722301593725	0.85	1.61149868637791	0.297942567658955	0.010347434181497	0.0072	0.0109	0.1093	0.0145	0.0459	0.0169	0.0163	0.025	0.001	0.042	0.0418	0.1367	0.0015	0.0405	0.1036	0.0186	0.0176	0.002	0.0011	0.02	0.0177	0.1344	0.0213	0.1067	0.041	0.0017
3	rs4553952	40519429	0.88	0.650722301593725	0.85	1.61149868637791	0.29359279683037	0.00961453828596024	0.0072	0.0109	0.1093	0.0145	0.0459	0.0169	0.0163	0.025	0.001	0.042	0.0418	0.1367	0.0015	0.0405	0.1037	0.0186	0.0176	0.002	0.0011	0.02	0.0177	0.1343	0.0213	0.1066	0.041	0.0017
3	rs66841330	40531123	0.88	0.650722301593725	0.85	1.61149868637791	0.258494756830711	0.0059497243751927	0.0074	0.0109	0.1086	0.015	0.046	0.0174	0.0168	0.0251	0.0011	0.0418	0.0417	0.1356	0.0015	0.0404	0.1042	0.019	0.018	0.002	0.0012	0.02	0.0178	0.1331	0.0213	0.1066	0.0408	0.0018
3	rs9820580	40556596	0.88	0.650722301593725	0.86	1.50416405558766	0.183005678182872	0.00257279121012251	0.0077	0.0106	0.1077	0.0154	0.046	0.0182	0.0172	0.0251	0.0011	0.0415	0.0419	0.1348	0.0016	0.0397	0.1048	0.0195	0.0186	0.0022	0.0012	0.0202	0.0183	0.1316	0.0217	0.1061	0.0406	0.0018
3	rs35217513	40557443	0.88	0.650722301593725	0.85	1.61149868637791	0.1821179541121	0.0026556328166852	0.0077	0.0106	0.1077	0.0154	0.046	0.0182	0.0172	0.0251	0.0011	0.0415	0.0419	0.1348	0.0016	0.0397	0.1048	0.0195	0.0186	0.0022	0.0012	0.0202	0.0183	0.1315	0.0217	0.1061	0.0406	0.0018
3	rs74970181	40558150	0.88	0.650722301593725	0.85	1.61149868637791	0.181085418664927	0.00271166266581082	0.0077	0.0106	0.1077	0.0154	0.046	0.0182	0.0172	0.0251	0.0011	0.0415	0.0419	0.1348	0.0016	0.0397	0.1048	0.0195	0.0186	0.0022	0.0012	0.0202	0.0183	0.1315	0.0217	0.1061	0.0406	0.0018
3	rs34145901	40559669	0.88	0.650722301593725	0.84	1.72327082949054	0.181011795636426	0.00275410673569419	0.0077	0.0106	0.1077	0.0154	0.0461	0.0182	0.0172	0.0251	0.0011	0.0415	0.0419	0.1348	0.0016	0.0397	0.1048	0.0196	0.0186	0.0022	0.0011	0.0202	0.0184	0.1314	0.0217	0.106	0.0406	0.0018
3	rs77716681	40572301	0.88	0.650722301593725	0.85	1.61149868637791	0.190613803419848	0.0026556328166852	0.0078	0.0107	0.1077	0.0154	0.0461	0.0183	0.0173	0.0251	0.0011	0.0416	0.0419	0.1348	0.0017	0.0397	0.1046	0.0195	0.0186	0.0022	0.001	0.0201	0.0184	0.1314	0.0216	0.1059	0.0404	0.0018
3	rs6775029	40578815	0.88	0.650722301593725	0.84	1.72327082949054	0.187143745589348	0.00289820185035787	0.0077	0.0107	0.1077	0.0154	0.0462	0.0184	0.0173	0.0251	0.0011	0.0416	0.0419	0.1347	0.0017	0.0397	0.1046	0.0195	0.0187	0.0022	0.001	0.0201	0.0184	0.1314	0.0216	0.1059	0.0404	0.0018
3	rs12632448	40582176	0.88	0.650722301593725	0.84	1.72327082949054	0.188308923072106	0.00301638026007775	0.0078	0.0106	0.1077	0.0155	0.0462	0.0184	0.0173	0.0251	0.0011	0.0416	0.0419	0.1347	0.0017	0.0397	0.1046	0.0195	0.0187	0.0022	0.001	0.0202	0.0184	0.1314	0.0216	0.1058	0.0403	0.0018
3	rs9810005	40589558	0.88	0.650722301593725	0.84	1.72327082949054	0.183710223161109	0.00266958007594206	0.0078	0.0106	0.1075	0.0154	0.0462	0.0187	0.0175	0.0252	0.0012	0.0417	0.0419	0.134	0.0018	0.0396	0.1041	0.0196	0.0187	0.0022	0.001	0.0203	0.0185	0.1316	0.0216	0.1059	0.0403	0.0017
3	rs114391429	40590533	0.88	0.650722301593725	0.85	1.61149868637791	0.182746501811378	0.00282565103603256	0.0078	0.0106	0.1075	0.0154	0.0463	0.0188	0.0175	0.0252	0.0012	0.0417	0.0419	0.134	0.0018	0.0397	0.1041	0.0196	0.0187	0.0022	0.0011	0.0203	0.0185	0.1316	0.0216	0.1059	0.0403	0.0016
3	rs11915318	40595426	0.88	0.650722301593725	0.87	1.40123301501992	0.180460173308243	0.00338645169771627	0.0079	0.0105	0.1074	0.0154	0.0463	0.0189	0.0176	0.0251	0.0012	0.0417	0.0418	0.1339	0.0018	0.0397	0.1041	0.0197	0.0188	0.0022	0.0011	0.0204	0.0186	0.1316	0.0216	0.1058	0.0402	0.0015
3	rs73082132	40599401	0.88	0.650722301593725	0.88	1.30266910679319	0.184565178420693	0.00625514496233308	0.0078	0.0105	0.1073	0.0154	0.0463	0.019	0.0176	0.0251	0.0012	0.0417	0.0418	0.1338	0.0018	0.0397	0.1041	0.0198	0.0189	0.0022	0.0011	0.0203	0.0186	0.1315	0.0216	0.1058	0.0401	0.0015
3	rs114728951	40619639	0.89	0.587533376708783	0.88	1.30266910679319	0.17105302611472	0.00790345809078708	0.0077	0.0105	0.1071	0.0156	0.0462	0.0192	0.0179	0.025	0.0011	0.0416	0.0418	0.1336	0.0018	0.0397	0.1043	0.02	0.0191	0.0022	0.0011	0.0201	0.0187	0.1311	0.0217	0.1054	0.0401	0.0016
3	rs75616520	40621646	0.89	0.587533376708783	0.88	1.30266910679319	0.171338126722616	0.00838567625813978	0.0077	0.0105	0.1071	0.0157	0.0462	0.0193	0.0179	0.025	0.0011	0.0415	0.0417	0.1336	0.0019	0.0397	0.1044	0.0201	0.0192	0.0022	0.0012	0.0201	0.0187	0.131	0.0217	0.1054	0.0401	0.0016
3	rs67254397	40624317	0.89	0.587533376708783	0.88	1.30266910679319	0.171124275379015	0.00703053085747853	0.0077	0.0105	0.107	0.0157	0.0462	0.0193	0.018	0.0249	0.0011	0.0415	0.0417	0.1336	0.0019	0.0397	0.1044	0.0202	0.0192	0.0022	0.0012	0.02	0.0187	0.131	0.0217	0.1052	0.04	0.0016
3	rs11129884	40628126	0.89	0.587533376708783	0.88	1.30266910679319	0.17233815349111	0.013096657248813	0.0076	0.0105	0.1068	0.0159	0.0462	0.0195	0.0181	0.0249	0.0011	0.0415	0.0417	0.1336	0.0019	0.0397	0.1045	0.0203	0.0194	0.0021	0.0012	0.0199	0.0188	0.1307	0.0218	0.105	0.04	0.0016
3	rs35362378	40642095	0.89	0.587533376708783	0.88	1.30266910679319	0.164293432556684	0.0128710787915008	0.0076	0.0106	0.1065	0.016	0.0461	0.0196	0.0183	0.0248	0.0011	0.0414	0.0417	0.1335	0.002	0.0397	0.1045	0.0205	0.0196	0.0021	0.0012	0.0198	0.0188	0.1305	0.0218	0.1048	0.04	0.0016
3	rs34232639	40646359	0.89	0.587533376708783	0.88	1.30266910679319	0.154016152372527	0.0128069902362815	0.0076	0.0106	0.1064	0.0161	0.0461	0.0197	0.0183	0.0247	0.0011	0.0414	0.0417	0.1335	0.002	0.0397	0.1045	0.0206	0.0196	0.0021	0.0012	0.0198	0.0188	0.1305	0.0218	0.1047	0.0399	0.0016
3	rs73065913	40652766	0.89	0.587533376708783	0.88	1.30266910679319	0.191145058329051	0.0435364726885953	0.0076	0.0105	0.1063	0.0162	0.0461	0.0198	0.0185	0.0247	0.0011	0.0414	0.0417	0.1334	0.002	0.0397	0.1045	0.0207	0.0196	0.0021	0.0012	0.0197	0.0188	0.1304	0.0219	0.1046	0.0399	0.0017
3	rs6784581	40655920	0.89	0.587533376708783	0.88	1.30266910679319	0.19546401101954	0.0515788662658605	0.0076	0.0105	0.1062	0.0163	0.0461	0.0199	0.0185	0.0247	0.0011	0.0414	0.0417	0.1334	0.002	0.0398	0.1044	0.0207	0.0197	0.002	0.0012	0.0197	0.0188	0.1303	0.0219	0.1045	0.0399	0.0017
3	rs73065918	40660283	0.89	0.587533376708783	0.89	1.20843312996982	0.198360992299417	0.0722966879026286	0.0075	0.0105	0.1061	0.0163	0.0461	0.0199	0.0186	0.0247	0.0011	0.0414	0.0417	0.1333	0.002	0.0398	0.1044	0.0207	0.0197	0.002	0.0012	0.0197	0.0188	0.1303	0.022	0.1045	0.0399	0.0017
3	rs115523875	40661789	0.89	0.587533376708783	0.89	1.20843312996982	0.20715773654102	0.0816568593424426	0.0075	0.0105	0.1058	0.0164	0.0461	0.0201	0.0188	0.0248	0.0011	0.0413	0.0418	0.1332	0.002	0.0397	0.1043	0.0209	0.0198	0.002	0.0013	0.0197	0.0188	0.1301	0.022	0.1043	0.0399	0.0016
3	rs77112732	40665410	0.9	0.528487958927512	0.89	1.20843312996982	0.134536990086764	0.0284128298896512	0.0075	0.0101	0.1045	0.0171	0.0463	0.0209	0.0195	0.0249	0.0011	0.0413	0.042	0.1328	0.0021	0.0396	0.104	0.0216	0.0204	0.0021	0.0013	0.0195	0.0187	0.1294	0.0221	0.1034	0.0401	0.0016
3	rs7628125	40685806	0.9	0.528487958927512	0.89	1.20843312996982	0.127782049595289	0.0322534096189014	0.0075	0.0101	0.1043	0.0172	0.0463	0.021	0.0196	0.0249	0.0011	0.0413	0.042	0.1328	0.0021	0.0396	0.1039	0.0217	0.0205	0.0021	0.0013	0.0195	0.0187	0.1293	0.0221	0.1033	0.0401	0.0016
3	rs76983454	40689647	0.9	0.528487958927512	0.9	1.11848291839441	0.124601243976029	0.034851966632784	0.0075	0.0101	0.1042	0.0172	0.0464	0.021	0.0197	0.0249	0.0011	0.0413	0.042	0.1328	0.0021	0.0396	0.1039	0.0217	0.0205	0.0021	0.0013	0.0195	0.0187	0.1293	0.0221	0.1032	0.0401	0.0016
3	rs58232949	40693259	0.9	0.528487958927512	0.9	1.11848291839441	0.113362721357569	0.0318542192161454	0.0075	0.0101	0.1041	0.0173	0.0464	0.0211	0.0198	0.025	0.0011	0.0413	0.042	0.1327	0.0021	0.0396	0.1039	0.0218	0.0206	0.0021	0.0013	0.0195	0.0187	0.1291	0.0222	0.1031	0.0401	0.0016
3	rs73065922	40696811	0.9	0.528487958927512	0.9	1.11848291839441	0.110435091599307	0.0469181924348077	0.0076	0.0099	0.103	0.0176	0.0466	0.0215	0.02	0.025	0.001	0.0413	0.0425	0.1324	0.0022	0.0395	0.104	0.0221	0.0207	0.0021	0.0013	0.0195	0.0186	0.1284	0.0223	0.1028	0.0402	0.0016
3	rs79216823	40703599	0.9	0.528487958927512	0.9	1.11848291839441	0.100998903909787	0.0484702906443168	0.0077	0.0098	0.1025	0.0178	0.0467	0.0217	0.0202	0.0251	0.001	0.0413	0.0428	0.1322	0.0022	0.0396	0.104	0.0223	0.0209	0.002	0.0013	0.0194	0.0186	0.1279	0.0224	0.1026	0.0403	0.0016
3	rs75275648	40703681	0.9	0.528487958927512	0.9	1.11848291839441	0.101804356314041	0.0487713126614836	0.0077	0.0098	0.1025	0.0178	0.0466	0.0217	0.0202	0.0251	0.001	0.0413	0.0428	0.1322	0.0022	0.0396	0.104	0.0223	0.0209	0.002	0.0013	0.0194	0.0186	0.1279	0.0224	0.1026	0.0403	0.0016
3	rs4428154	40704175	0.9	0.528487958927512	0.91	1.03277310349222	0.0999655087162427	0.0499226334494273	0.0077	0.0098	0.1024	0.0178	0.0466	0.0218	0.0202	0.0251	0.001	0.0413	0.0428	0.1322	0.0022	0.0396	0.104	0.0223	0.0209	0.002	0.0013	0.0194	0.0186	0.1279	0.0224	0.1026	0.0403	0.0016
3	rs76329002	40704996	0.9	0.528487958927512	0.91	1.03277310349222	0.103243221488882	0.05739727393325	0.0077	0.0097	0.1023	0.0179	0.0466	0.0218	0.0202	0.0251	0.001	0.0413	0.0428	0.1322	0.0022	0.0396	0.104	0.0224	0.0209	0.002	0.0013	0.0194	0.0186	0.1278	0.0224	0.1025	0.0403	0.0016
3	rs78843673	40706907	0.9	0.528487958927512	0.91	1.03277310349222	0.0867782654535407	0.0588934940657599	0.0077	0.0096	0.1022	0.018	0.0467	0.0219	0.0203	0.0252	0.001	0.0413	0.0429	0.1323	0.0022	0.0397	0.104	0.0224	0.0209	0.002	0.0013	0.0194	0.0186	0.1278	0.0224	0.1023	0.0403	0.0016
3	rs12639177	40737309	0.9	0.528487958927512	0.91	1.03277310349222	0.077548631772497	0.18493431688321	0.0077	0.0085	0.1015	0.0186	0.0468	0.0223	0.0205	0.0258	0.0011	0.0411	0.0435	0.1329	0.0022	0.0397	0.1037	0.0227	0.0212	0.002	0.0012	0.0193	0.0187	0.1271	0.0227	0.1008	0.0403	0.0016
3	rs114607349	40745091	0.9	0.528487958927512	0.92	0.951254862179695	0.0781198408275469	0.178561187598278	0.0077	0.0085	0.1015	0.0186	0.0468	0.0224	0.0205	0.0258	0.0011	0.0411	0.0435	0.1329	0.0022	0.0397	0.1037	0.0227	0.0212	0.002	0.0012	0.0193	0.0187	0.1271	0.0227	0.1008	0.0403	0.0016
3	rs75046368	40750393	0.9	0.528487958927512	0.92	0.951254862179695	0.0788487274085553	0.198845319840853	0.0077	0.0085	0.1015	0.0186	0.0468	0.0224	0.0205	0.0257	0.0011	0.0411	0.0435	0.1329	0.0022	0.0397	0.1038	0.0228	0.0212	0.002	0.0012	0.0193	0.0187	0.1271	0.0227	0.1008	0.0403	0.0017
3	rs75953534	40754112	0.9	0.528487958927512	0.92	0.951254862179695	0.0768928964123122	0.182497408189411	0.0077	0.0085	0.1015	0.0186	0.0468	0.0224	0.0205	0.0257	0.0011	0.0411	0.0435	0.1328	0.0022	0.0397	0.1038	0.0228	0.0212	0.002	0.0012	0.0193	0.0187	0.1271	0.0227	0.1007	0.0403	0.0017
3	rs77037024	40755906	0.9	0.528487958927512	0.92	0.951254862179695	0.0759592617394603	0.178259627940025	0.0077	0.0085	0.1015	0.0186	0.0468	0.0224	0.0206	0.0257	0.0011	0.0411	0.0435	0.1328	0.0022	0.0397	0.1038	0.0228	0.0212	0.002	0.0012	0.0193	0.0187	0.1271	0.0227	0.1007	0.0403	0.0017
3	rs116593309	40774593	0.9	0.528487958927512	0.92	0.951254862179695	0.0787822849896954	0.206296871481922	0.0077	0.0085	0.1013	0.0188	0.0467	0.0226	0.0207	0.0257	0.0011	0.0412	0.0435	0.1327	0.0022	0.0398	0.1037	0.0229	0.0213	0.0019	0.0012	0.0193	0.0187	0.1268	0.0228	0.1006	0.0403	0.0017
3	rs116470284	40787531	0.9	0.528487958927512	0.92	0.951254862179695	0.0760674458792313	0.239426796864417	0.0077	0.0084	0.101	0.019	0.0467	0.0229	0.0209	0.0258	0.0011	0.0413	0.0435	0.1325	0.0023	0.0398	0.1035	0.0231	0.0215	0.0019	0.0013	0.0193	0.0187	0.1263	0.0229	0.1004	0.0403	0.0017
3	rs587647	40788446	0.9	0.528487958927512	0.92	0.951254862179695	0.0738588873193515	0.224503833117382	0.0077	0.0084	0.1009	0.019	0.0467	0.023	0.0209	0.0259	0.0011	0.0413	0.0435	0.1325	0.0023	0.0398	0.1034	0.0232	0.0215	0.0018	0.0013	0.0193	0.0187	0.1262	0.0229	0.1003	0.0403	0.0017
3	rs77798505	40791251	0.9	0.528487958927512	0.92	0.951254862179695	0.0784726964992613	0.248235742009715	0.0077	0.0084	0.1009	0.0191	0.0467	0.023	0.021	0.0259	0.0011	0.0413	0.0435	0.1325	0.0023	0.0398	0.1034	0.0232	0.0215	0.0018	0.0013	0.0193	0.0187	0.1261	0.0229	0.1002	0.0403	0.0017
3	rs4973910	40796745	0.9	0.528487958927512	0.92	0.951254862179695	0.042768435840751	0.299666844821367	0.0076	0.0081	0.0978	0.0212	0.0471	0.0253	0.0232	0.0256	0.0013	0.0412	0.0441	0.1302	0.0026	0.0399	0.1022	0.0257	0.0235	0.0022	0.0013	0.0194	0.0185	0.1214	0.0238	0.0974	0.0406	0.0023
3	rs76546715	40798827	0.9	0.528487958927512	0.92	0.951254862179695	0.0432871106439245	0.291263381897018	0.0076	0.0081	0.0978	0.0212	0.0471	0.0253	0.0232	0.0256	0.0013	0.0412	0.0441	0.1302	0.0026	0.0399	0.1022	0.0257	0.0235	0.0022	0.0013	0.0194	0.0185	0.1214	0.0238	0.0974	0.0406	0.0023
3	rs4974050	40807526	0.9	0.528487958927512	0.92	0.951254862179695	0.0519077256192894	0.340135581563719	0.0076	0.0081	0.0977	0.0212	0.0471	0.0254	0.0233	0.0256	0.0013	0.0412	0.0441	0.1302	0.0026	0.0399	0.1021	0.0258	0.0235	0.0022	0.0013	0.0194	0.0185	0.1213	0.0238	0.0974	0.0405	0.0023
3	rs6791905	40821365	0.9	0.528487958927512	0.92	0.951254862179695	0.0784064581031818	0.527953486639443	0.0076	0.0079	0.0961	0.0224	0.0465	0.0262	0.0245	0.0263	0.0013	0.0412	0.0445	0.1289	0.0028	0.0399	0.1011	0.0267	0.0245	0.0021	0.0014	0.0196	0.0185	0.1191	0.0243	0.0969	0.0404	0.0026
3	rs62257988	40822938	0.9	0.528487958927512	0.92	0.951254862179695	0.0887472358290022	0.618801881233253	0.0076	0.0079	0.0961	0.0225	0.0464	0.0262	0.0246	0.0263	0.0013	0.0412	0.0445	0.1289	0.0028	0.0399	0.101	0.0267	0.0246	0.0021	0.0014	0.0196	0.0185	0.1189	0.0244	0.0967	0.0405	0.0026
3	rs116536339	40827349	0.9	0.528487958927512	0.92	0.951254862179695	0.110983860373056	0.652365422053963	0.0075	0.0078	0.096	0.0226	0.0464	0.0263	0.0247	0.0264	0.0013	0.0412	0.0445	0.1287	0.0028	0.04	0.1009	0.0268	0.0247	0.0021	0.0013	0.0196	0.0185	0.1187	0.0244	0.0967	0.0405	0.0026
3	rs114344603	40855584	0.9	0.528487958927512	0.92	0.951254862179695	0.121585277512863	0.663203644363762	0.0075	0.0078	0.096	0.0227	0.0464	0.0264	0.0248	0.0264	0.0013	0.0412	0.0445	0.1286	0.0027	0.04	0.1007	0.0269	0.0248	0.002	0.0013	0.0196	0.0185	0.1186	0.0244	0.0966	0.0405	0.0026
3	rs619371	40869995	0.9	0.528487958927512	0.92	0.951254862179695	0.126855499061475	0.719936857516093	0.0075	0.0077	0.0959	0.0229	0.0463	0.0266	0.025	0.0265	0.0013	0.0412	0.0446	0.1284	0.0027	0.04	0.1005	0.0271	0.025	0.002	0.0013	0.0196	0.0185	0.1182	0.0245	0.0965	0.0405	0.0026
3	rs62257997	40872149	0.9	0.528487958927512	0.92	0.951254862179695	0.129466186394876	0.727419544256161	0.0076	0.0077	0.0959	0.023	0.0462	0.0266	0.0251	0.0265	0.0014	0.0412	0.0446	0.1282	0.0028	0.04	0.1004	0.0271	0.0251	0.002	0.0013	0.0196	0.0185	0.118	0.0246	0.0965	0.0405	0.0027
3	rs73069827	40880250	0.9	0.528487958927512	0.92	0.951254862179695	0.115942018352639	0.718143568611712	0.0076	0.0078	0.0958	0.0231	0.0462	0.0267	0.0252	0.0266	0.0014	0.0412	0.0446	0.1281	0.0028	0.04	0.1002	0.0272	0.0251	0.002	0.0014	0.0196	0.0185	0.1178	0.0246	0.0964	0.0405	0.0027
3	rs78048714	40880934	0.9	0.528487958927512	0.92	0.951254862179695	0.115097023384907	0.713067990685926	0.0076	0.0078	0.0958	0.0231	0.0462	0.0267	0.0252	0.0266	0.0014	0.0412	0.0446	0.1281	0.0028	0.04	0.1002	0.0272	0.0251	0.002	0.0014	0.0196	0.0185	0.1178	0.0246	0.0964	0.0405	0.0027
3	rs627998	40885879	0.9	0.528487958927512	0.92	0.951254862179695	0.108554723208056	0.72981761304892	0.0076	0.0078	0.0957	0.0231	0.0462	0.0267	0.0252	0.0266	0.0014	0.0412	0.0446	0.1281	0.0028	0.0401	0.1001	0.0272	0.0252	0.002	0.0014	0.0196	0.0185	0.1177	0.0247	0.0963	0.0405	0.0028
3	rs59470594	40890154	0.9	0.528487958927512	0.92	0.951254862179695	0.172159329175839	0.909090489893105	0.0076	0.0077	0.0952	0.0234	0.0463	0.027	0.0256	0.0266	0.0015	0.0414	0.0445	0.1275	0.0028	0.0403	0.0995	0.0275	0.0254	0.0021	0.0014	0.0196	0.0185	0.1175	0.0248	0.0958	0.0405	0.0029
3	rs73069835	40890487	0.9	0.528487958927512	0.92	0.951254862179695	0.185459740318703	0.937129767314377	0.0076	0.0077	0.0952	0.0235	0.0463	0.027	0.0256	0.0266	0.0015	0.0414	0.0445	0.1274	0.0029	0.0403	0.0995	0.0276	0.0254	0.0021	0.0014	0.0196	0.0185	0.1175	0.0248	0.0957	0.0405	0.0029
3	rs73069836	40891205	0.9	0.528487958927512	0.92	0.951254862179695	0.198982155539786	0.963588745462093	0.0076	0.0077	0.0951	0.0235	0.0463	0.027	0.0256	0.0266	0.0015	0.0414	0.0445	0.1273	0.0029	0.0404	0.0994	0.0276	0.0255	0.0021	0.0015	0.0196	0.0185	0.1174	0.0249	0.0956	0.0405	0.0029
3	rs77105939	40893697	0.9	0.528487958927512	0.92	0.951254862179695	0.189402683117941	0.889659390151868	0.0077	0.0077	0.0947	0.0238	0.0466	0.0273	0.0259	0.0266	0.0015	0.0415	0.0444	0.1266	0.0029	0.0405	0.0989	0.0279	0.0257	0.0021	0.0015	0.0196	0.0185	0.1169	0.025	0.0952	0.0405	0.003
3	rs7650433	40899164	0.87	0.718142804220985	0.93	0.873875650440679	0.218580586176303	1.16328621321036	0.008	0.0078	0.0913	0.0267	0.0492	0.0295	0.0283	0.0271	0.002	0.0419	0.0439	0.121	0.0036	0.0419	0.0951	0.0306	0.028	0.0025	0.0022	0.0195	0.0181	0.1123	0.0265	0.0917	0.0405	0.0035
3	rs6807519	40899921	0.87	0.718142804220985	0.93	0.873875650440679	0.245507386012039	1.27029229655741	0.008	0.0078	0.0908	0.0273	0.0499	0.0299	0.0288	0.027	0.0021	0.0422	0.0438	0.12	0.0037	0.0421	0.0944	0.0311	0.0284	0.0025	0.0023	0.0193	0.0181	0.1117	0.0267	0.091	0.0405	0.0036
3	rs78738953	40900283	0.86	0.789876638244022	0.93	0.873875650440679	0.268808003584274	1.31589965171298	0.008	0.0079	0.0905	0.0274	0.05	0.03	0.0289	0.0269	0.0021	0.0422	0.0437	0.1199	0.0037	0.0421	0.0944	0.0312	0.0285	0.0026	0.0024	0.0193	0.018	0.1115	0.0268	0.0905	0.0404	0.0036
3	rs9872703	40900521	0.86	0.789876638244022	0.93	0.873875650440679	0.270555836374202	1.31018376875277	0.008	0.008	0.0904	0.0275	0.0501	0.0301	0.029	0.0268	0.0021	0.0422	0.0437	0.1199	0.0037	0.0421	0.0944	0.0313	0.0286	0.0026	0.0025	0.0193	0.018	0.1114	0.0269	0.0902	0.0404	0.0036
3	rs10514703	40901256	0.86	0.789876638244022	0.93	0.873875650440679	0.275091657966183	1.33071320488588	0.008	0.008	0.0903	0.0276	0.0501	0.0301	0.0291	0.0268	0.0021	0.0422	0.0437	0.1199	0.0037	0.0421	0.0944	0.0313	0.0287	0.0026	0.0025	0.0194	0.018	0.1113	0.0269	0.0901	0.0404	0.0036
3	rs9810950	40911930	0.86	0.789876638244022	0.93	0.873875650440679	0.273837931499871	1.30967962902172	0.0081	0.0082	0.09	0.0278	0.05	0.0302	0.0292	0.0267	0.0021	0.0421	0.0437	0.1198	0.0037	0.0421	0.0943	0.0315	0.0289	0.0026	0.0025	0.0197	0.018	0.1111	0.027	0.0895	0.0403	0.0036
3	rs10510709	40913377	0.86	0.789876638244022	0.93	0.873875650440679	0.274162675216036	1.34538579926424	0.0081	0.0082	0.0899	0.0278	0.05	0.0303	0.0292	0.0265	0.0022	0.0421	0.0435	0.1205	0.0037	0.0421	0.0943	0.0315	0.0289	0.0027	0.0025	0.0196	0.0179	0.1109	0.0269	0.0895	0.0403	0.0037
3	rs35470271	40915239	0.86	0.789876638244022	0.93	0.873875650440679	0.267112054172944	1.3666833223423	0.0082	0.0082	0.0898	0.0279	0.0499	0.0303	0.0293	0.0263	0.0022	0.0421	0.0433	0.1214	0.0037	0.042	0.0942	0.0315	0.0289	0.0027	0.0026	0.0195	0.0179	0.1106	0.0269	0.0895	0.0402	0.0037
3	rs9837197	40918851	0.86	0.789876638244022	0.93	0.873875650440679	0.272402276189997	1.37515011773055	0.0082	0.0082	0.0896	0.0279	0.0498	0.0303	0.0293	0.0264	0.0023	0.042	0.0433	0.1214	0.0038	0.042	0.0941	0.0315	0.029	0.0028	0.0026	0.0194	0.0179	0.1106	0.027	0.0895	0.0401	0.0038
3	rs1118296	40923903	0.86	0.789876638244022	0.93	0.873875650440679	0.280654106468206	1.38990293466388	0.0082	0.0083	0.0894	0.0279	0.0499	0.0302	0.0293	0.0264	0.0023	0.042	0.0433	0.1213	0.0038	0.0419	0.0941	0.0315	0.029	0.0029	0.0026	0.0194	0.018	0.1106	0.027	0.0895	0.04	0.0038
3	rs35364139	40936831	0.85	0.865999623192944	0.93	0.873875650440679	0.273837931499871	1.37786132294555	0.0083	0.0083	0.0891	0.028	0.0499	0.0301	0.0294	0.0265	0.0023	0.0421	0.0432	0.121	0.0038	0.0418	0.094	0.0314	0.0291	0.0031	0.0027	0.0195	0.018	0.1107	0.027	0.0894	0.0399	0.0039
3	rs55786173	40937139	0.85	0.865999623192944	0.93	0.873875650440679	0.273606098786806	1.38515206224265	0.0083	0.0083	0.0891	0.028	0.0499	0.0301	0.0294	0.0265	0.0023	0.0421	0.0432	0.121	0.0038	0.0418	0.094	0.0314	0.0291	0.0031	0.0027	0.0195	0.018	0.1107	0.027	0.0894	0.0399	0.0039
3	rs13081630	40965082	0.85	0.865999623192944	0.93	0.873875650440679	0.266060744795066	1.25726499886697	0.0087	0.0085	0.088	0.0281	0.0508	0.03	0.0297	0.0263	0.0025	0.0421	0.0433	0.1195	0.0039	0.0419	0.0937	0.0309	0.0292	0.0035	0.003	0.0195	0.0182	0.1111	0.0273	0.0889	0.0398	0.0042
3	rs79350422	40978695	0.85	0.865999623192944	0.93	0.873875650440679	0.263147189239237	1.24892643129911	0.0088	0.0085	0.0878	0.0281	0.0508	0.0299	0.0297	0.0264	0.0025	0.0422	0.0433	0.1192	0.0039	0.0419	0.0937	0.0308	0.0292	0.0036	0.003	0.0195	0.0184	0.111	0.0274	0.0889	0.0398	0.0043
3	rs115647562	40983978	0.85	0.865999623192944	0.93	0.873875650440679	0.263056421135183	1.24542711162272	0.0088	0.0085	0.0878	0.0281	0.0508	0.0299	0.0297	0.0264	0.0026	0.0422	0.0433	0.1192	0.0039	0.042	0.0937	0.0308	0.0292	0.0036	0.0031	0.0195	0.0184	0.1109	0.0274	0.0889	0.0398	0.0043
3	rs13067838	41010253	0.85	0.865999623192944	0.93	0.873875650440679	0.268211467315905	1.21484018139737	0.0089	0.0085	0.0875	0.0281	0.0509	0.0298	0.0297	0.0264	0.0026	0.0421	0.0434	0.1188	0.004	0.042	0.0938	0.0307	0.0292	0.0037	0.0032	0.0195	0.0186	0.1105	0.0275	0.089	0.0398	0.0044
3	rs78172077	41011333	0.85	0.865999623192944	0.93	0.873875650440679	0.305611877345832	1.21616726631552	0.0091	0.0086	0.0875	0.028	0.0508	0.0297	0.0296	0.0265	0.0026	0.0421	0.0434	0.1187	0.0041	0.042	0.0938	0.0307	0.029	0.0037	0.0032	0.0195	0.0186	0.1105	0.0275	0.0889	0.0398	0.0046
3	rs3828363	41012473	0.85	0.865999623192944	0.93	0.873875650440679	0.305366039444946	1.22347078395898	0.0091	0.0086	0.0874	0.028	0.0508	0.0297	0.0297	0.0265	0.0026	0.0421	0.0434	0.1187	0.0041	0.042	0.0938	0.0307	0.029	0.0037	0.0032	0.0195	0.0186	0.1105	0.0275	0.0889	0.0398	0.0046
3	rs62258054	41013437	0.85	0.865999623192944	0.93	0.873875650440679	0.3045309735109	1.2111920155293	0.0091	0.0086	0.0874	0.028	0.0508	0.0297	0.0297	0.0265	0.0026	0.0421	0.0434	0.1186	0.0041	0.042	0.0938	0.0307	0.0291	0.0037	0.0032	0.0195	0.0186	0.1105	0.0275	0.0889	0.0398	0.0046
3	rs10865897	41017070	0.85	0.865999623192944	0.93	0.873875650440679	0.313982679107623	1.1805915641695	0.0091	0.0086	0.0871	0.0281	0.0506	0.0297	0.0297	0.0265	0.0027	0.0422	0.0433	0.1183	0.0042	0.0419	0.0943	0.0306	0.0292	0.0038	0.0033	0.0195	0.0186	0.1105	0.0276	0.0889	0.0397	0.0047
3	rs9878765	41019810	0.82	1.12138066584829	0.93	0.873875650440679	0.271385894836242	1.39414705026286	0.0095	0.0092	0.0821	0.0297	0.0477	0.0305	0.0302	0.0273	0.0034	0.0414	0.0436	0.114	0.0049	0.043	0.0982	0.03	0.0302	0.0046	0.0036	0.0192	0.018	0.1118	0.0296	0.0865	0.0395	0.0052
3	Affx-36613526	41021567	0.79	1.41850260412024	0.92	0.951254862179695	0.248400899921764	1.12619618414296	0.0094	0.0092	0.081	0.0291	0.0445	0.0293	0.0293	0.0276	0.0034	0.0413	0.0442	0.1131	0.0048	0.0425	0.1033	0.0283	0.0305	0.0047	0.0035	0.0191	0.0173	0.1145	0.0314	0.0868	0.0398	0.0048
3	rs6599130	41025167	0.79	1.41850260412024	0.92	0.951254862179695	0.308916197847982	1.15802134789263	0.0094	0.0092	0.0809	0.0291	0.0445	0.0293	0.0293	0.0276	0.0034	0.0413	0.0443	0.1129	0.0048	0.0425	0.1035	0.0284	0.0306	0.0047	0.0035	0.0192	0.0173	0.1146	0.0316	0.0866	0.0399	0.0048
3	rs76490952	41026337	0.79	1.41850260412024	0.92	0.951254862179695	0.313733309767436	1.15719910153687	0.0094	0.0092	0.0808	0.0291	0.0445	0.0293	0.0293	0.0276	0.0034	0.0413	0.0443	0.1129	0.0048	0.0425	0.1035	0.0283	0.0306	0.0047	0.0035	0.0192	0.0173	0.1147	0.0316	0.0867	0.0398	0.0048
3	rs11708803	41029087	0.79	1.41850260412024	0.92	0.951254862179695	0.365236179420321	1.23926580961685	0.0093	0.0093	0.0807	0.0291	0.0445	0.0294	0.0294	0.0275	0.0034	0.0413	0.0442	0.113	0.0047	0.0426	0.1034	0.0283	0.0307	0.0047	0.0035	0.0193	0.0172	0.1151	0.0317	0.0864	0.0398	0.0048
3	rs7653388	41031039	0.78	1.52705211888891	0.92	0.951254862179695	0.39440417310993	1.33172423804387	0.0094	0.0093	0.0808	0.0292	0.0443	0.0293	0.0294	0.0274	0.0034	0.0412	0.0439	0.1132	0.0048	0.0423	0.1041	0.0282	0.0308	0.0047	0.0034	0.0193	0.0173	0.1151	0.0316	0.0865	0.0397	0.0049
3	rs6798084	41032309	0.78	1.52705211888891	0.92	0.951254862179695	0.411359096476159	1.32532321723625	0.0095	0.0092	0.0808	0.0292	0.0442	0.0294	0.0294	0.0274	0.0034	0.0412	0.0438	0.1131	0.0048	0.0423	0.1045	0.028	0.0308	0.0048	0.0034	0.0191	0.0172	0.1151	0.0316	0.087	0.0397	0.0049
3	rs77620099	41033735	0.78	1.52705211888891	0.92	0.951254862179695	0.416359628058576	1.27012513330456	0.0093	0.0092	0.081	0.0293	0.0441	0.029	0.0294	0.0273	0.0034	0.041	0.0439	0.113	0.0048	0.0423	0.1051	0.028	0.0308	0.0049	0.0034	0.019	0.017	0.115	0.0317	0.0871	0.0397	0.0049
3	rs11716816	41037617	0.78	1.52705211888891	0.91	1.03277310349222	0.480611816530025	1.27698193099082	0.0092	0.0093	0.0807	0.0292	0.044	0.0289	0.0294	0.0273	0.0033	0.0407	0.044	0.1131	0.0047	0.043	0.1058	0.0277	0.0308	0.0049	0.0033	0.0189	0.0167	0.1148	0.032	0.0872	0.0397	0.0048
3	rs77068687	41040026	0.78	1.52705211888891	0.91	1.03277310349222	0.400600088932927	1.22795628530997	0.0091	0.0094	0.0811	0.0292	0.0437	0.0289	0.0295	0.0275	0.0034	0.0404	0.0438	0.113	0.0046	0.0431	0.1065	0.0274	0.0307	0.0048	0.0032	0.0189	0.0164	0.115	0.0317	0.0877	0.0399	0.0048
3	rs3935600	41042643	0.78	1.52705211888891	0.91	1.03277310349222	0.523437622604616	1.30615157473458	0.0091	0.0095	0.0812	0.0291	0.0436	0.0288	0.0295	0.0276	0.0034	0.0401	0.0436	0.1129	0.0045	0.0431	0.1068	0.0272	0.0308	0.0047	0.0032	0.0189	0.0163	0.1151	0.0316	0.0881	0.0399	0.0049
3	rs74490745	41053204	0.78	1.52705211888891	0.91	1.03277310349222	0.678803938349082	1.25726499886697	0.0089	0.0096	0.082	0.029	0.0438	0.0283	0.0299	0.0276	0.0033	0.0402	0.043	0.113	0.0043	0.0425	0.1081	0.0267	0.0309	0.0045	0.0031	0.0187	0.0161	0.1157	0.0316	0.0885	0.0394	0.0048
3	rs78691243	41055043	0.78	1.52705211888891	0.91	1.03277310349222	0.73708242044718	1.28568746936207	0.0089	0.0096	0.082	0.029	0.0438	0.028	0.0297	0.0277	0.0033	0.0402	0.043	0.1132	0.0043	0.0425	0.1081	0.0267	0.0309	0.0045	0.0031	0.0187	0.0161	0.116	0.0317	0.0887	0.0394	0.0048
3	rs9832585	41057019	0.78	1.52705211888891	0.91	1.03277310349222	0.777982513006221	1.3182544757713	0.0089	0.0097	0.082	0.029	0.0438	0.0279	0.0297	0.0277	0.0033	0.0402	0.043	0.1132	0.0043	0.0425	0.1081	0.0267	0.031	0.0045	0.0031	0.0187	0.0161	0.1161	0.0316	0.0886	0.0394	0.0048
3	rs17250766	41059754	0.78	1.52705211888891	0.91	1.03277310349222	0.692017726196778	1.24642674290895	0.0089	0.0097	0.082	0.029	0.0437	0.0279	0.0297	0.0277	0.0033	0.0402	0.0429	0.1132	0.0044	0.0423	0.1082	0.0268	0.031	0.0045	0.0031	0.0187	0.0161	0.1162	0.0317	0.0886	0.0394	0.0047
3	rs7651160	41063002	0.78	1.52705211888891	0.91	1.03277310349222	0.617040754242157	1.19248438994344	0.0089	0.0097	0.082	0.0289	0.0437	0.0279	0.0295	0.0278	0.0033	0.0402	0.043	0.1132	0.0044	0.0423	0.1081	0.0266	0.031	0.0045	0.003	0.0188	0.0161	0.1166	0.0318	0.0884	0.0394	0.0047
3	rs429000	41065494	0.77	1.64042737944352	0.9	1.11848291839441	0.282254374495049	0.491326616287554	0.0074	0.0095	0.0871	0.0255	0.0396	0.0255	0.0281	0.0264	0.0027	0.0405	0.0416	0.1176	0.0034	0.042	0.1146	0.0256	0.0282	0.0043	0.0022	0.0192	0.0143	0.1205	0.0318	0.0937	0.039	0.0037
3	rs4459874	41066221	0.78	1.52705211888891	0.9	1.11848291839441	0.155527819562481	0.305388652486261	0.0067	0.0091	0.0904	0.0228	0.0386	0.0238	0.0266	0.0254	0.0022	0.0415	0.0407	0.1207	0.0029	0.0416	0.1184	0.0244	0.0267	0.004	0.002	0.0182	0.0131	0.1232	0.0315	0.0975	0.0387	0.0031
3	rs6809212	41067696	0.79	1.41850260412024	0.9	1.11848291839441	0.241158754030628	0.203557499282664	0.0064	0.0089	0.0925	0.0216	0.0383	0.0229	0.0258	0.0252	0.0019	0.042	0.0402	0.1224	0.0026	0.0417	0.1202	0.0236	0.0257	0.0037	0.0018	0.0177	0.0126	0.1239	0.0311	0.0997	0.0388	0.0034
3	rs78346099	41068091	0.79	1.41850260412024	0.9	1.11848291839441	0.239560603148733	0.194687968510382	0.0064	0.0089	0.0926	0.0216	0.0383	0.0228	0.0257	0.0252	0.0019	0.042	0.0402	0.1225	0.0025	0.0417	0.1203	0.0236	0.0256	0.0037	0.0018	0.0177	0.0126	0.1239	0.0311	0.0997	0.0388	0.0033
3	rs4974056	41068497	0.79	1.41850260412024	0.9	1.11848291839441	0.246338459556362	0.17685467971828	0.0063	0.0089	0.0927	0.0215	0.0383	0.0227	0.0257	0.0252	0.0018	0.042	0.0402	0.1227	0.0025	0.0417	0.1204	0.0235	0.0256	0.0037	0.0018	0.0177	0.0126	0.1239	0.0311	0.0997	0.0389	0.0033
3	rs62259162	41073336	0.79	1.41850260412024	0.9	1.11848291839441	0.250031160019604	0.154050674514486	0.0061	0.0087	0.0933	0.0212	0.0383	0.0223	0.0253	0.0252	0.0017	0.0423	0.0402	0.1233	0.0024	0.0414	0.1211	0.0233	0.025	0.0035	0.0017	0.0176	0.0125	0.1244	0.0311	0.1004	0.0389	0.0032
3	rs114327360	41077526	0.79	1.41850260412024	0.9	1.11848291839441	0.24063979282644	0.141542879010678	0.0061	0.0087	0.094	0.021	0.0381	0.022	0.025	0.0252	0.0016	0.0424	0.0403	0.1236	0.0023	0.0414	0.1213	0.0232	0.0247	0.0035	0.0016	0.0176	0.0124	0.1245	0.0311	0.101	0.0389	0.0031
3	rs79338412	41079463	0.79	1.41850260412024	0.9	1.11848291839441	0.241461765971642	0.134751448446218	0.0061	0.0087	0.0942	0.0209	0.038	0.0219	0.0248	0.0252	0.0016	0.0424	0.0404	0.1237	0.0022	0.0414	0.1214	0.0232	0.0246	0.0035	0.0016	0.0176	0.0124	0.1245	0.0311	0.1012	0.0389	0.0031
3	rs115782482	41081038	0.79	1.41850260412024	0.9	1.11848291839441	0.239431280174434	0.130681780387496	0.0061	0.0086	0.0943	0.0209	0.038	0.0219	0.0248	0.0252	0.0016	0.0425	0.0404	0.1238	0.0022	0.0413	0.1214	0.0231	0.0245	0.0034	0.0016	0.0176	0.0124	0.1246	0.0312	0.1014	0.0389	0.003
3	rs432830	41082316	0.79	1.41850260412024	0.9	1.11848291839441	0.255314036132419	0.121367439556563	0.006	0.0086	0.0944	0.0209	0.038	0.0218	0.0247	0.0252	0.0015	0.0425	0.0404	0.1238	0.0022	0.0413	0.1215	0.023	0.0244	0.0034	0.0016	0.0176	0.0123	0.1246	0.0312	0.1015	0.0389	0.003
3	rs6791011	41082420	0.79	1.41850260412024	0.9	1.11848291839441	0.25491238003207	0.121542442756729	0.006	0.0086	0.0945	0.0209	0.0379	0.0218	0.0247	0.0252	0.0015	0.0425	0.0404	0.1238	0.0022	0.0413	0.1215	0.023	0.0244	0.0034	0.0016	0.0176	0.0123	0.1247	0.0312	0.1015	0.0389	0.003
3	rs115174013	41085086	0.79	1.41850260412024	0.9	1.11848291839441	0.22286497858111	0.113591350677242	0.006	0.0086	0.0948	0.0206	0.0382	0.0217	0.0244	0.0252	0.0015	0.0424	0.0404	0.1239	0.0022	0.0412	0.1215	0.0229	0.0243	0.0034	0.0016	0.0176	0.0122	0.1246	0.0313	0.1023	0.0388	0.003
3	rs400952	41086469	0.79	1.41850260412024	0.9	1.11848291839441	0.219647324218262	0.111974809232771	0.006	0.0086	0.0948	0.0205	0.0382	0.0217	0.0244	0.0252	0.0015	0.0424	0.0404	0.1239	0.0022	0.0411	0.1215	0.0229	0.0243	0.0034	0.0016	0.0176	0.0122	0.1247	0.0313	0.1024	0.0388	0.003
3	rs9863665	41100099	0.79	1.41850260412024	0.9	1.11848291839441	0.202065333848041	0.0988806819688679	0.0059	0.0085	0.0955	0.0203	0.0381	0.0214	0.0243	0.0252	0.0015	0.0426	0.0399	0.1241	0.0021	0.041	0.1221	0.0225	0.0239	0.0032	0.0016	0.0175	0.0122	0.1254	0.0312	0.1033	0.0387	0.0029
3	rs116078994	41100272	0.79	1.41850260412024	0.9	1.11848291839441	0.199799108047861	0.0983959544946458	0.0059	0.0085	0.0955	0.0203	0.0381	0.0214	0.0243	0.0252	0.0015	0.0426	0.0399	0.1241	0.0021	0.041	0.1221	0.0225	0.0239	0.0032	0.0016	0.0175	0.0122	0.1254	0.0312	0.1033	0.0387	0.0029
3	rs62259233	41121974	0.79	1.41850260412024	0.9	1.11848291839441	0.193469684205641	0.0771380565678029	0.0057	0.0081	0.0972	0.0191	0.038	0.0203	0.0238	0.0247	0.0012	0.0429	0.0387	0.125	0.0018	0.0413	0.124	0.0218	0.0227	0.0031	0.0014	0.0174	0.0119	0.1266	0.031	0.1062	0.0383	0.0024
3	rs10490823	41123735	0.79	1.41850260412024	0.9	1.11848291839441	0.198710260745389	0.078018716176503	0.0057	0.0081	0.0972	0.019	0.0381	0.0203	0.0238	0.0247	0.0012	0.0429	0.0387	0.125	0.0018	0.0413	0.124	0.0218	0.0227	0.0031	0.0014	0.0174	0.012	0.1266	0.031	0.1063	0.0383	0.0024
3	rs87938	41137672	0.79	1.41850260412024	0.9	1.11848291839441	0.200266792052374	0.081282539539209	0.0057	0.0081	0.0974	0.0189	0.0381	0.0202	0.0237	0.0246	0.0012	0.043	0.0386	0.1252	0.0017	0.0413	0.1244	0.0217	0.0225	0.0031	0.0014	0.0174	0.0119	0.1267	0.031	0.1065	0.0383	0.0024
3	rs79324559	41138914	0.79	1.41850260412024	0.9	1.11848291839441	0.206284191376715	0.074160103040642	0.0058	0.0081	0.0974	0.0189	0.0381	0.0202	0.0237	0.0246	0.0012	0.043	0.0386	0.1251	0.0017	0.0413	0.1242	0.0217	0.0225	0.0031	0.0014	0.0174	0.0119	0.1267	0.031	0.1065	0.0383	0.0025
3	rs13314643	41139829	0.79	1.41850260412024	0.9	1.11848291839441	0.198050824788234	0.0710889082410334	0.0058	0.0081	0.0973	0.0188	0.0381	0.0202	0.0236	0.0246	0.0012	0.043	0.0386	0.1251	0.0017	0.0413	0.1243	0.0217	0.0224	0.0031	0.0014	0.0174	0.0119	0.1267	0.031	0.1066	0.0383	0.0025
3	rs408194	41142209	0.79	1.41850260412024	0.9	1.11848291839441	0.19561790404603	0.066342698528096	0.0057	0.0081	0.0975	0.0188	0.0381	0.0201	0.0235	0.0246	0.0012	0.043	0.0387	0.1251	0.0017	0.0413	0.1245	0.0217	0.0224	0.0031	0.0014	0.0174	0.0119	0.1268	0.0309	0.1067	0.0383	0.0025
3	rs79614656	41142787	0.79	1.41850260412024	0.9	1.11848291839441	0.194580465865383	0.0660677823225773	0.0057	0.0081	0.0975	0.0188	0.0381	0.0201	0.0235	0.0246	0.0012	0.043	0.0387	0.1251	0.0017	0.0413	0.1245	0.0217	0.0223	0.0031	0.0014	0.0174	0.0119	0.1268	0.0309	0.1067	0.0383	0.0025
3	rs115216619	41147314	0.79	1.41850260412024	0.9	1.11848291839441	0.191297000820065	0.0638857404064713	0.0057	0.0081	0.0975	0.0187	0.0381	0.0201	0.0235	0.0246	0.0012	0.043	0.0387	0.1251	0.0017	0.0412	0.1246	0.0216	0.0223	0.0031	0.0014	0.0174	0.0119	0.1268	0.0309	0.1068	0.0383	0.0024
3	rs73077633	41157024	0.79	1.41850260412024	0.9	1.11848291839441	0.183376297072245	0.0570741906382361	0.0057	0.0079	0.0978	0.0185	0.0381	0.0199	0.0233	0.0246	0.0012	0.0431	0.0388	0.1253	0.0017	0.041	0.1252	0.0213	0.0219	0.0031	0.0014	0.0174	0.0119	0.127	0.0309	0.1072	0.0383	0.0024
3	rs55935421	41176090	0.8	1.31473769560416	0.9	1.11848291839441	0.187143745589348	0.0304752036483773	0.0055	0.0078	0.0989	0.0175	0.038	0.019	0.0224	0.0243	0.0011	0.043	0.0393	0.1263	0.0018	0.0402	0.1277	0.0204	0.0204	0.0031	0.0014	0.0175	0.0114	0.1276	0.0307	0.1086	0.0388	0.0023
3	rs114644557	41178735	0.8	1.31473769560416	0.9	1.11848291839441	0.187707023162994	0.0292201243966722	0.0055	0.0078	0.0989	0.0174	0.038	0.0189	0.0223	0.0243	0.0011	0.0431	0.0393	0.1264	0.0018	0.0401	0.1278	0.0203	0.0203	0.0031	0.0014	0.0175	0.0114	0.1277	0.0308	0.1087	0.0389	0.0023
3	rs9841692	41190724	0.8	1.31473769560416	0.9	1.11848291839441	0.230938964204472	0.0177919156682351	0.0053	0.0076	0.1009	0.0163	0.0379	0.0179	0.0212	0.024	9e-04	0.0431	0.0398	0.1278	0.0018	0.0393	0.1299	0.0193	0.0184	0.0029	0.0014	0.0174	0.0108	0.1283	0.0309	0.1103	0.0396	0.0022
3	rs7623789	41191022	0.8	1.31473769560416	0.91	1.03277310349222	0.234886609972087	0.0155308614229182	0.0053	0.0076	0.1009	0.0162	0.0379	0.0178	0.0211	0.024	9e-04	0.0431	0.0398	0.1278	0.0018	0.0393	0.1299	0.0192	0.0183	0.0029	0.0014	0.0174	0.0108	0.1284	0.0309	0.1103	0.0397	0.0022
3	rs2686461	41197284	0.79	1.41850260412024	0.91	1.03277310349222	0.186806245236124	0.0121438022339737	0.0052	0.0077	0.1019	0.0155	0.0378	0.0173	0.02	0.0238	9e-04	0.0429	0.0397	0.1296	0.0019	0.0388	0.1311	0.0184	0.0174	0.003	0.0015	0.0174	0.0105	0.1287	0.031	0.1112	0.0398	0.0021
3	rs115981379	41200214	0.79	1.41850260412024	0.91	1.03277310349222	0.178591922364072	0.0125205871691302	0.0051	0.0077	0.102	0.0154	0.0378	0.0172	0.0198	0.0238	9e-04	0.0428	0.0397	0.1299	0.0019	0.0388	0.1313	0.0182	0.0172	0.003	0.0015	0.0173	0.0105	0.1288	0.031	0.1114	0.0398	0.0021
3	rs73079647	41202592	0.79	1.41850260412024	0.91	1.03277310349222	0.175430817642631	0.0119885264120081	0.0051	0.0077	0.1021	0.0154	0.0378	0.0171	0.0197	0.0238	9e-04	0.0428	0.0396	0.13	0.002	0.0388	0.1314	0.0182	0.0171	0.003	0.0015	0.0173	0.0105	0.1289	0.031	0.1114	0.0398	0.0021
3	rs77431062	41208030	0.79	1.41850260412024	0.91	1.03277310349222	0.151416565783713	0.00851504226801739	0.0051	0.0078	0.1023	0.0151	0.0378	0.0169	0.0193	0.0238	9e-04	0.0427	0.0396	0.1306	0.0021	0.0387	0.1317	0.0178	0.0168	0.003	0.0016	0.0173	0.0104	0.1291	0.031	0.1118	0.04	0.0021
3	rs187011446	41208351	0.79	1.41850260412024	0.91	1.03277310349222	0.150919644704605	0.00861927449289774	0.0051	0.0078	0.1023	0.0151	0.0378	0.0169	0.0193	0.0238	9e-04	0.0427	0.0396	0.1306	0.0021	0.0387	0.1317	0.0178	0.0168	0.003	0.0016	0.0173	0.0104	0.1291	0.031	0.1118	0.04	0.0021
3	rs919096	41209869	0.79	1.41850260412024	0.91	1.03277310349222	0.150093592250802	0.00797861070731316	0.0051	0.0078	0.1023	0.0151	0.0378	0.0169	0.0193	0.0238	9e-04	0.0427	0.0396	0.1307	0.0021	0.0387	0.1318	0.0178	0.0167	0.003	0.0016	0.0173	0.0104	0.1291	0.031	0.1119	0.04	0.002
3	rs17252114	41212753	0.79	1.41850260412024	0.91	1.03277310349222	0.122313172573963	0.0063438926156758	0.0052	0.0078	0.1025	0.0146	0.038	0.0165	0.0188	0.0239	9e-04	0.0422	0.0393	0.1316	0.0021	0.0389	0.1322	0.0174	0.0162	0.0029	0.0016	0.0174	0.0105	0.1291	0.0312	0.1123	0.04	0.002
3	rs114443180	41213248	0.79	1.41850260412024	0.91	1.03277310349222	0.12404151442615	0.00632164384149818	0.0052	0.0078	0.1025	0.0146	0.038	0.0165	0.0188	0.0239	9e-04	0.0422	0.0393	0.1316	0.0021	0.0389	0.1322	0.0173	0.0162	0.0029	0.0016	0.0174	0.0105	0.1291	0.0312	0.1122	0.04	0.002
3	rs2691678	41230323	0.79	1.41850260412024	0.92	0.951254862179695	0.132261989573737	0.0086716370030195	0.0052	0.0078	0.104	0.0137	0.038	0.0157	0.0182	0.0241	0.001	0.0422	0.039	0.1321	0.0022	0.0395	0.1329	0.0165	0.0152	0.0029	0.0017	0.0172	0.0109	0.1297	0.0315	0.1122	0.04	0.002
3	rs11564437	41241993	0.79	1.41850260412024	0.92	0.951254862179695	0.13583861042445	0.00823179318221974	0.0053	0.0078	0.104	0.0137	0.038	0.0157	0.0182	0.0241	0.0011	0.0421	0.0389	0.1321	0.0023	0.0395	0.1331	0.0165	0.0151	0.003	0.0018	0.0172	0.011	0.1298	0.0316	0.1119	0.04	0.002
3	rs77753231	41242677	0.79	1.41850260412024	0.92	0.951254862179695	0.135962967429181	0.00838567625813978	0.0053	0.0078	0.104	0.0137	0.038	0.0157	0.0182	0.0241	0.0011	0.0421	0.0389	0.1321	0.0023	0.0395	0.1331	0.0165	0.0151	0.003	0.0018	0.0172	0.011	0.1298	0.0316	0.1119	0.04	0.002
3	rs115813431	41244376	0.79	1.41850260412024	0.92	0.951254862179695	0.136211886622866	0.00848908689746889	0.0053	0.0078	0.104	0.0137	0.038	0.0157	0.0182	0.0241	0.0011	0.0421	0.0389	0.1321	0.0023	0.0395	0.1331	0.0165	0.0151	0.003	0.0018	0.0172	0.011	0.1298	0.0316	0.112	0.0399	0.002
3	rs73081753	41245804	0.79	1.41850260412024	0.92	0.951254862179695	0.136648153596021	0.00872416374101251	0.0053	0.0078	0.104	0.0137	0.038	0.0157	0.0182	0.0241	0.0011	0.0421	0.0389	0.1321	0.0023	0.0395	0.1331	0.0165	0.0151	0.003	0.0018	0.0172	0.011	0.1298	0.0316	0.112	0.0399	0.002
3	rs4016435	41250129	0.79	1.41850260412024	0.92	0.951254862179695	0.141088739186953	0.00893591239370115	0.0053	0.0079	0.104	0.0137	0.0379	0.0157	0.0182	0.0241	0.0011	0.0421	0.0389	0.1321	0.0023	0.0395	0.1332	0.0165	0.0151	0.003	0.0018	0.0172	0.011	0.1298	0.0316	0.112	0.0399	0.002
3	rs2140090	41254646	0.79	1.41850260412024	0.92	0.951254862179695	0.137116512525683	0.0101473999207277	0.0053	0.0079	0.104	0.0137	0.0377	0.0157	0.0182	0.0241	0.0012	0.0421	0.0389	0.1321	0.0023	0.0394	0.1332	0.0165	0.0151	0.003	0.0019	0.0172	0.011	0.1298	0.0316	0.112	0.0398	0.0021
3	rs1798802	41261979	0.79	1.41850260412024	0.92	0.951254862179695	0.132017443497024	0.00846317260791441	0.0053	0.0079	0.1039	0.0136	0.0377	0.0157	0.0182	0.0241	0.0012	0.0421	0.0389	0.1321	0.0023	0.0393	0.1332	0.0165	0.0151	0.003	0.0019	0.0172	0.011	0.1298	0.0316	0.1122	0.0398	0.0021
3	rs11564445	41267752	0.79	1.41850260412024	0.92	0.951254862179695	0.128592377236108	0.00686699612519373	0.0053	0.0079	0.1039	0.0136	0.0377	0.0157	0.0182	0.024	0.0012	0.0421	0.0389	0.1321	0.0023	0.0393	0.1332	0.0164	0.0151	0.003	0.0019	0.0172	0.011	0.1298	0.0317	0.1122	0.0398	0.0021
3	rs11564447	41268354	0.79	1.41850260412024	0.92	0.951254862179695	0.12850218758404	0.00696019720309229	0.0053	0.0079	0.1039	0.0136	0.0377	0.0157	0.0181	0.024	0.0012	0.0421	0.0389	0.1321	0.0023	0.0393	0.1332	0.0164	0.0151	0.003	0.0019	0.0172	0.011	0.1298	0.0317	0.1122	0.0398	0.0021
3	rs3774370	41273109	0.8	1.31473769560416	0.92	0.951254862179695	0.125073784274935	0.00719608533062762	0.0053	0.0079	0.1039	0.0136	0.0377	0.0157	0.0181	0.024	0.0012	0.0421	0.0389	0.1322	0.0023	0.0393	0.1331	0.0164	0.0151	0.003	0.0019	0.0171	0.011	0.1298	0.0317	0.1122	0.0398	0.0021
3	rs115693117	41284474	0.8	1.31473769560416	0.92	0.951254862179695	0.119417478770644	0.00729159452439102	0.0053	0.0079	0.1039	0.0136	0.0377	0.0157	0.018	0.024	0.0012	0.0421	0.039	0.1323	0.0023	0.0393	0.1332	0.0164	0.015	0.003	0.0019	0.0171	0.011	0.1299	0.0318	0.1122	0.0398	0.0021
3	rs9850653	41292736	0.8	1.31473769560416	0.92	0.951254862179695	0.0557168305741581	0.01361966405766	0.005	0.0075	0.1052	0.0131	0.0376	0.0155	0.0164	0.0241	0.0017	0.0418	0.0388	0.1347	0.0027	0.0392	0.1333	0.0158	0.0138	0.003	0.002	0.0163	0.0112	0.1311	0.032	0.1125	0.0391	0.0022
3	rs1608726	41298643	0.8	1.31473769560416	0.92	0.951254862179695	0.0531118023353218	0.0154956374551599	0.005	0.0074	0.1053	0.0131	0.0376	0.0155	0.0163	0.0241	0.0017	0.0418	0.0388	0.135	0.0028	0.0392	0.1333	0.0157	0.0137	0.003	0.002	0.0163	0.0112	0.1312	0.032	0.1126	0.039	0.0022
3	rs9838277	41303087	0.8	1.31473769560416	0.92	0.951254862179695	0.0508050119649305	0.0159566419469224	0.0049	0.0074	0.1052	0.013	0.0376	0.0155	0.0162	0.0241	0.0017	0.0418	0.0388	0.1353	0.0028	0.0391	0.1332	0.0156	0.0135	0.003	0.002	0.0162	0.0113	0.1313	0.032	0.1126	0.039	0.0022
3	rs9820765	41312055	0.8	1.31473769560416	0.92	0.951254862179695	0.029612913955065	0.0316058930105514	0.0048	0.0073	0.1053	0.0123	0.0377	0.0152	0.0146	0.0242	0.0018	0.042	0.0388	0.1371	0.0028	0.0392	0.1336	0.0151	0.0129	0.0031	0.0021	0.0159	0.0122	0.1315	0.0322	0.113	0.0389	0.0021
3	rs34405332	41315827	0.8	1.31473769560416	0.92	0.951254862179695	0.0274531828808875	0.0354767928393721	0.0048	0.0072	0.1053	0.0123	0.0377	0.0152	0.0145	0.0242	0.0018	0.042	0.0388	0.1372	0.0028	0.0392	0.1335	0.015	0.013	0.0031	0.0021	0.0159	0.0123	0.1315	0.0322	0.1131	0.039	0.0021
3	rs9814220	41316336	0.8	1.31473769560416	0.92	0.951254862179695	0.0274640201756625	0.035738633523189	0.0048	0.0072	0.1053	0.0123	0.0377	0.0152	0.0145	0.0242	0.0018	0.042	0.0388	0.1372	0.0028	0.0392	0.1335	0.015	0.013	0.0031	0.0021	0.0159	0.0123	0.1315	0.0322	0.1131	0.039	0.0021
3	rs17266740	41317804	0.8	1.31473769560416	0.92	0.951254862179695	0.0274098640378259	0.0352679535612161	0.0048	0.0072	0.1053	0.0123	0.0377	0.0152	0.0145	0.0242	0.0018	0.042	0.0388	0.1372	0.0028	0.0392	0.1335	0.015	0.013	0.0031	0.0021	0.0159	0.0123	0.1315	0.0322	0.1131	0.039	0.0021
3	rs73083824	41337390	0.8	1.31473769560416	0.92	0.951254862179695	0.0281308487423873	0.0346965539143187	0.0047	0.0072	0.1053	0.0123	0.0377	0.0151	0.0144	0.0243	0.0019	0.0419	0.0388	0.1375	0.0028	0.0392	0.1335	0.015	0.0127	0.0031	0.0021	0.0158	0.0124	0.1317	0.0321	0.113	0.0392	0.002
3	rs9839855	41341789	0.8	1.31473769560416	0.92	0.951254862179695	0.0282523053288521	0.0350076971733541	0.0047	0.0072	0.1052	0.0123	0.0377	0.015	0.0144	0.0243	0.0019	0.0419	0.0388	0.1376	0.0028	0.0392	0.1335	0.015	0.0127	0.0031	0.0021	0.0158	0.0124	0.1317	0.0321	0.113	0.0392	0.002
3	rs74983429	41357345	0.8	1.31473769560416	0.92	0.951254862179695	0.0292486804133427	0.0375423738205009	0.0047	0.0072	0.1053	0.0123	0.0378	0.0149	0.0144	0.0243	0.0018	0.042	0.0388	0.1377	0.0028	0.0392	0.1335	0.0149	0.0126	0.0031	0.002	0.0158	0.0124	0.1318	0.032	0.1131	0.0393	0.002
3	rs6770252	41364241	0.8	1.31473769560416	0.92	0.951254862179695	0.0301884145172639	0.0396058611667945	0.0047	0.0072	0.1053	0.0123	0.0379	0.0148	0.0144	0.0244	0.0018	0.042	0.0388	0.1378	0.0028	0.0392	0.1334	0.0149	0.0125	0.0031	0.002	0.0158	0.0124	0.1318	0.032	0.1131	0.0393	0.002
3	rs77650712	41366215	0.8	1.31473769560416	0.92	0.951254862179695	0.0296815621817447	0.0385678787188565	0.0047	0.0072	0.1053	0.0123	0.0378	0.0148	0.0144	0.0244	0.0018	0.042	0.0388	0.1378	0.0028	0.0392	0.1334	0.0149	0.0125	0.0031	0.002	0.0158	0.0124	0.1318	0.032	0.1131	0.0393	0.002
3	rs10510718	41369067	0.8	1.31473769560416	0.92	0.951254862179695	0.029328084815885	0.0390034073936742	0.0047	0.0072	0.1054	0.0123	0.0378	0.0148	0.0143	0.0244	0.0018	0.042	0.0387	0.1378	0.0028	0.0391	0.1335	0.0149	0.0126	0.0031	0.002	0.0158	0.0125	0.1318	0.0319	0.1132	0.0393	0.002
3	rs9857334	41371745	0.8	1.31473769560416	0.92	0.951254862179695	0.026342592732168	0.0382967962738391	0.0047	0.0072	0.1053	0.0123	0.0379	0.0148	0.0143	0.0244	0.0018	0.042	0.0387	0.1378	0.0028	0.0391	0.1335	0.0149	0.0126	0.0031	0.002	0.0158	0.0125	0.1319	0.0318	0.1132	0.0393	0.002
3	rs62257650	41387640	0.8	1.31473769560416	0.92	0.951254862179695	0.0159928385968597	0.0367416267445653	0.0047	0.0072	0.1051	0.0121	0.0381	0.0147	0.014	0.0243	0.0019	0.0418	0.0388	0.1381	0.0028	0.0389	0.133	0.015	0.0132	0.0031	0.0021	0.0157	0.0127	0.1321	0.0319	0.113	0.0393	0.002
3	rs112027110	41391602	0.8	1.31473769560416	0.92	0.951254862179695	0.0145413679795325	0.0370076710181459	0.0047	0.0072	0.1051	0.0121	0.0382	0.0147	0.014	0.0242	0.0019	0.0418	0.0388	0.1382	0.0028	0.0389	0.1329	0.015	0.0133	0.0031	0.0021	0.0157	0.0128	0.1321	0.0319	0.1129	0.0394	0.002
3	rs73067275	41400528	0.8	1.31473769560416	0.91	1.03277310349222	0.0130379561189675	0.036054001570451	0.0047	0.0072	0.105	0.0121	0.0382	0.0147	0.0139	0.0242	0.0019	0.0418	0.0389	0.1382	0.0028	0.0389	0.1327	0.015	0.0134	0.0031	0.0021	0.0156	0.0128	0.1321	0.032	0.1129	0.0394	0.002
3	rs76057861	41403499	0.8	1.31473769560416	0.91	1.03277310349222	0.012492196470489	0.036529419968346	0.0047	0.0072	0.105	0.0121	0.0383	0.0147	0.0139	0.0242	0.0019	0.0418	0.0388	0.1383	0.0028	0.0388	0.1327	0.015	0.0134	0.0031	0.0022	0.0156	0.0129	0.132	0.0319	0.1129	0.0394	0.002
3	rs17030371	41405365	0.8	1.31473769560416	0.91	1.03277310349222	0.0125288555981141	0.0374351547775901	0.0047	0.0072	0.105	0.0121	0.0382	0.0147	0.0139	0.0242	0.0019	0.0417	0.0388	0.1382	0.0028	0.0389	0.1327	0.015	0.0135	0.0031	0.0022	0.0156	0.0129	0.132	0.0319	0.113	0.0393	0.002
3	rs74692268	41405969	0.8	1.31473769560416	0.91	1.03277310349222	0.0122679003086521	0.0376497319331848	0.0047	0.0072	0.1049	0.0121	0.0382	0.0147	0.0139	0.0242	0.0019	0.0417	0.0388	0.1382	0.0028	0.0389	0.1327	0.015	0.0135	0.0031	0.0022	0.0156	0.0129	0.132	0.032	0.113	0.0393	0.002
3	rs114715541	41408258	0.8	1.31473769560416	0.91	1.03277310349222	0.0121001754085141	0.0369011486099333	0.0047	0.0072	0.1048	0.0121	0.0383	0.0146	0.0139	0.0242	0.0019	0.0417	0.0389	0.1383	0.0028	0.0389	0.1328	0.015	0.0135	0.0031	0.0022	0.0156	0.0129	0.132	0.032	0.113	0.0392	0.0021
3	rs7637424	41411618	0.8	1.31473769560416	0.91	1.03277310349222	0.0120228892731549	0.036529419968346	0.0047	0.0072	0.1047	0.0121	0.0383	0.0146	0.014	0.0243	0.0019	0.0416	0.0388	0.1384	0.0028	0.0389	0.1329	0.015	0.0135	0.0031	0.0022	0.0156	0.0129	0.1319	0.0321	0.113	0.0391	0.0021
3	rs55733242	41424509	0.8	1.31473769560416	0.91	1.03277310349222	0.0106344155276563	0.0401571546215348	0.0046	0.0072	0.1044	0.0117	0.0377	0.0147	0.0139	0.0242	0.002	0.0414	0.0385	0.1392	0.0028	0.0389	0.1333	0.0147	0.0141	0.0032	0.0022	0.0154	0.013	0.1321	0.0323	0.1131	0.0389	0.0022
3	rs77128245	41425360	0.8	1.31473769560416	0.91	1.03277310349222	0.0105373992311529	0.0397158453180618	0.0046	0.0072	0.1044	0.0117	0.0377	0.0147	0.0139	0.0242	0.002	0.0414	0.0385	0.1393	0.0028	0.0389	0.1333	0.0147	0.0141	0.0032	0.0022	0.0154	0.0131	0.1321	0.0323	0.1131	0.0388	0.0022
3	rs78529978	41436573	0.8	1.31473769560416	0.91	1.03277310349222	0.0106020022494017	0.0406006561308255	0.0045	0.0072	0.1042	0.0115	0.0376	0.0147	0.0139	0.0241	0.002	0.0412	0.0384	0.1395	0.0028	0.0389	0.1335	0.0146	0.0143	0.0032	0.0023	0.0154	0.0131	0.132	0.0324	0.113	0.0388	0.0022
3	rs9311274	41438288	0.8	1.31473769560416	0.91	1.03277310349222	0.0108524167834261	0.0401571546215348	0.0045	0.0072	0.1041	0.0115	0.0376	0.0147	0.0139	0.0241	0.002	0.0412	0.0384	0.1395	0.0028	0.0389	0.1335	0.0146	0.0144	0.0032	0.0023	0.0154	0.0131	0.1322	0.0325	0.113	0.0388	0.0022
3	rs9990202	41448489	0.8	1.31473769560416	0.91	1.03277310349222	0.0110014586798907	0.0386765537187849	0.0045	0.0072	0.1042	0.0114	0.0376	0.0147	0.014	0.0241	0.002	0.0411	0.0383	0.1396	0.0028	0.0389	0.1334	0.0146	0.0146	0.0032	0.0023	0.0153	0.0132	0.1321	0.0325	0.113	0.0389	0.0022
3	rs75543723	41465230	0.8	1.31473769560416	0.91	1.03277310349222	0.0194052093266085	0.0373815974340886	0.0044	0.007	0.1047	0.0111	0.0372	0.0147	0.0146	0.0234	0.002	0.0409	0.0377	0.1397	0.0026	0.0391	0.132	0.0147	0.0159	0.0031	0.0026	0.0153	0.0148	0.1296	0.033	0.1142	0.0394	0.0021
3	rs11707491	41481933	0.79	1.41850260412024	0.91	1.03277310349222	0.0292486804133427	0.0381886055427762	0.0044	0.007	0.1048	0.011	0.0371	0.0147	0.0148	0.0231	0.002	0.0407	0.0376	0.1398	0.0026	0.0391	0.1315	0.0147	0.0163	0.003	0.0027	0.0154	0.0153	0.1288	0.0331	0.1147	0.0395	0.002
3	rs7621410	41483702	0.79	1.41850260412024	0.91	1.03277310349222	0.0315299165856598	0.0435364726885953	0.0044	0.007	0.1048	0.011	0.0371	0.0147	0.0148	0.0231	0.002	0.0407	0.0376	0.1397	0.0026	0.0391	0.1315	0.0147	0.0163	0.003	0.0027	0.0154	0.0153	0.1288	0.0331	0.1147	0.0396	0.002
3	rs78849986	41489374	0.79	1.41850260412024	0.91	1.03277310349222	0.0339457819427789	0.0518881570009337	0.0044	0.007	0.1048	0.011	0.0371	0.0147	0.0149	0.0231	0.002	0.0407	0.0376	0.1398	0.0026	0.0391	0.1315	0.0146	0.0165	0.003	0.0027	0.0153	0.0153	0.1287	0.0331	0.1148	0.0396	0.002
3	rs62259337	41489387	0.79	1.41850260412024	0.92	0.951254862179695	0.0342107052433295	0.0521982510585336	0.0044	0.007	0.1048	0.011	0.0371	0.0147	0.0149	0.0231	0.002	0.0407	0.0376	0.1398	0.0026	0.0392	0.1315	0.0146	0.0165	0.003	0.0027	0.0153	0.0153	0.1287	0.0331	0.1148	0.0396	0.002
3	rs12054016	41490294	0.79	1.41850260412024	0.92	0.951254862179695	0.0339709508759161	0.0536349935677788	0.0044	0.007	0.1048	0.011	0.0371	0.0147	0.0149	0.0231	0.002	0.0407	0.0376	0.1398	0.0026	0.0392	0.1315	0.0145	0.0165	0.003	0.0027	0.0153	0.0153	0.1287	0.0331	0.1148	0.0396	0.002
3	rs115320088	41497242	0.79	1.41850260412024	0.92	0.951254862179695	0.0347448691810973	0.0371677161631349	0.0044	0.007	0.1047	0.011	0.037	0.0149	0.0151	0.0232	0.0019	0.0404	0.0374	0.1403	0.0025	0.0391	0.1314	0.0148	0.0169	0.003	0.0027	0.0154	0.0155	0.1283	0.0329	0.1146	0.0394	0.002
3	rs71331168	41504279	0.79	1.41850260412024	0.92	0.951254862179695	0.0408076682089265	0.0431930576895719	0.0044	0.0071	0.1046	0.0109	0.037	0.0149	0.0152	0.0232	0.0019	0.0402	0.0374	0.1406	0.0025	0.0391	0.1314	0.0149	0.0171	0.003	0.0027	0.0154	0.0155	0.1281	0.0329	0.1145	0.0393	0.002
3	rs79409726	41507593	0.79	1.41850260412024	0.92	0.951254862179695	0.0432276171417308	0.0525091471335297	0.0044	0.0071	0.1046	0.011	0.037	0.015	0.0153	0.0232	0.0019	0.0402	0.0374	0.1407	0.0025	0.0391	0.1313	0.0149	0.0172	0.003	0.0027	0.0154	0.0156	0.128	0.0329	0.1145	0.0393	0.002
3	rs1256393	41525551	0.79	1.41850260412024	0.92	0.951254862179695	0.0547694081443405	0.0544545243824186	0.0044	0.0072	0.1045	0.011	0.037	0.0153	0.0151	0.0234	0.0019	0.04	0.0375	0.1409	0.0024	0.0393	0.1309	0.0146	0.0179	0.0029	0.0027	0.0151	0.0159	0.1273	0.033	0.1146	0.0393	0.0019
3	rs1495696	41532364	0.79	1.41850260412024	0.92	0.951254862179695	0.070367096290999	0.0560455860480293	0.0043	0.0072	0.1043	0.0109	0.0371	0.0151	0.0149	0.0234	0.0019	0.04	0.0374	0.1414	0.0023	0.0393	0.131	0.0146	0.018	0.0029	0.0028	0.0151	0.016	0.1272	0.0331	0.1146	0.0394	0.0019
3	rs1495702	41541163	0.79	1.41850260412024	0.92	0.951254862179695	0.0960237179644031	0.0642925244573774	0.0043	0.0072	0.1043	0.011	0.0371	0.015	0.0147	0.0235	0.0019	0.0399	0.0374	0.1415	0.0023	0.0393	0.1311	0.0145	0.0181	0.0028	0.0029	0.0151	0.0161	0.1271	0.0332	0.1144	0.0395	0.0019
3	rs73828095	41547801	0.79	1.41850260412024	0.92	0.951254862179695	0.104139002705059	0.0664115023068583	0.0043	0.0072	0.1043	0.011	0.037	0.015	0.0147	0.0235	0.0019	0.0399	0.0374	0.1415	0.0023	0.0392	0.1311	0.0145	0.0182	0.0028	0.0029	0.015	0.0161	0.127	0.0332	0.1144	0.0395	0.0019
3	rs73078787	41567009	0.79	1.41850260412024	0.92	0.951254862179695	0.117614921519238	0.0733693493488562	0.0042	0.0072	0.1044	0.0111	0.0371	0.0151	0.0147	0.0235	0.0019	0.0397	0.0374	0.1414	0.0023	0.0392	0.1311	0.0146	0.0182	0.0028	0.003	0.0151	0.0163	0.1269	0.0332	0.1144	0.0394	0.0018
3	rs78375472	41570561	0.79	1.41850260412024	0.92	0.951254862179695	0.132047996824956	0.0766262266642241	0.0042	0.0071	0.1046	0.0112	0.037	0.0151	0.0147	0.0235	0.0019	0.0397	0.0373	0.1413	0.0023	0.0391	0.1312	0.0145	0.0182	0.0027	0.003	0.0151	0.0163	0.1269	0.0332	0.1146	0.0395	0.0018
3	rs80350031	41571944	0.79	1.41850260412024	0.92	0.951254862179695	0.13134634944884	0.0732259513449364	0.0042	0.0071	0.1046	0.0112	0.037	0.0151	0.0147	0.0235	0.0019	0.0396	0.0373	0.1413	0.0022	0.0391	0.1312	0.0145	0.0183	0.0027	0.0029	0.0151	0.0164	0.1269	0.0333	0.1147	0.0395	0.0018
3	rs73080713	41573406	0.79	1.41850260412024	0.93	0.873875650440679	0.132078554418934	0.0789034504929872	0.0042	0.0071	0.1046	0.0112	0.037	0.0151	0.0147	0.0235	0.0019	0.0396	0.0373	0.1413	0.0022	0.0391	0.1312	0.0145	0.0183	0.0027	0.0029	0.0151	0.0164	0.1269	0.0333	0.1147	0.0395	0.0017
3	rs80225520	41575117	0.79	1.41850260412024	0.93	0.873875650440679	0.130768429239794	0.0875085750450613	0.0042	0.0071	0.1047	0.0112	0.0369	0.0152	0.0147	0.0235	0.0019	0.0396	0.0373	0.1413	0.0021	0.0389	0.1313	0.0145	0.0184	0.0027	0.0029	0.0151	0.0165	0.1269	0.0334	0.1149	0.0395	0.0017
3	rs77589802	41588643	0.78	1.52705211888891	0.93	0.873875650440679	0.1302223454817	0.0875085750450613	0.0042	0.0071	0.1048	0.0113	0.0368	0.0152	0.0147	0.0235	0.0019	0.0396	0.0372	0.1412	0.0021	0.0386	0.1313	0.0144	0.0185	0.0027	0.0028	0.0152	0.0166	0.1267	0.0335	0.1151	0.0395	0.0017
3	rs1691965	41589758	0.78	1.52705211888891	0.93	0.873875650440679	0.130404219958189	0.0880485892603067	0.0042	0.0071	0.1048	0.0113	0.0368	0.0152	0.0147	0.0235	0.0019	0.0396	0.0372	0.1412	0.0021	0.0386	0.1313	0.0144	0.0185	0.0027	0.0028	0.0152	0.0166	0.1267	0.0335	0.1151	0.0395	0.0017
3	rs3897976	41606692	0.78	1.52705211888891	0.93	0.873875650440679	0.139094130810682	0.0913164243517505	0.0042	0.0071	0.1045	0.0114	0.0366	0.0153	0.0148	0.0235	0.0019	0.0395	0.0371	0.1412	0.0021	0.0384	0.1313	0.0145	0.0188	0.0027	0.0028	0.0152	0.0167	0.1266	0.0336	0.1151	0.0395	0.0017
3	rs7627367	41611228	0.78	1.52705211888891	0.94	0.800578923638966	0.14277991241977	0.10017783667289	0.0042	0.0071	0.1043	0.0115	0.0366	0.0153	0.0148	0.0235	0.0019	0.0394	0.037	0.1412	0.0021	0.0383	0.1313	0.0146	0.0189	0.0027	0.0028	0.0152	0.0168	0.1266	0.0337	0.1152	0.0395	0.0017
3	rs55683210	41619962	0.78	1.52705211888891	0.94	0.800578923638966	0.153213492447717	0.0899101185383723	0.0042	0.0071	0.1043	0.0116	0.0368	0.0152	0.0148	0.0234	0.0019	0.0393	0.0371	0.141	0.002	0.0382	0.1315	0.0145	0.019	0.0027	0.0028	0.0153	0.017	0.1264	0.0336	0.115	0.0396	0.0017
3	rs112320064	41620902	0.78	1.52705211888891	0.94	0.800578923638966	0.144773550326117	0.0730110712971125	0.0042	0.0071	0.1043	0.0116	0.0368	0.0152	0.0148	0.0234	0.0019	0.0394	0.0371	0.141	0.002	0.0382	0.1314	0.0145	0.019	0.0027	0.0028	0.0153	0.017	0.1264	0.0336	0.115	0.0396	0.0017
3	rs116813887	41621776	0.78	1.52705211888891	0.94	0.800578923638966	0.143935501430292	0.0758974623512291	0.0042	0.007	0.1043	0.0116	0.0368	0.0152	0.0148	0.0234	0.0019	0.0394	0.0371	0.141	0.002	0.0382	0.1314	0.0145	0.019	0.0027	0.0028	0.0153	0.017	0.1263	0.0336	0.115	0.0396	0.0017
3	rs73085063	41624264	0.78	1.52705211888891	0.94	0.800578923638966	0.147076844820644	0.0777247094247361	0.0042	0.007	0.1042	0.0116	0.0368	0.0152	0.0148	0.0234	0.0019	0.0394	0.0371	0.141	0.002	0.0381	0.1314	0.0146	0.019	0.0027	0.0028	0.0153	0.0171	0.1262	0.0337	0.1149	0.0396	0.0016
3	rs116755751	41626733	0.78	1.52705211888891	0.94	0.800578923638966	0.148285731074245	0.0720117473988008	0.0042	0.007	0.1042	0.0117	0.0368	0.0152	0.0148	0.0234	0.0019	0.0394	0.0371	0.141	0.002	0.0381	0.1314	0.0146	0.019	0.0027	0.0028	0.0153	0.0171	0.1261	0.0337	0.1149	0.0397	0.0016
3	rs114890046	41627316	0.78	1.52705211888891	0.95	0.731303845289611	0.14940178405254	0.0736564921435649	0.0042	0.007	0.1041	0.0117	0.0368	0.0152	0.0148	0.0234	0.0019	0.0394	0.0371	0.141	0.002	0.0381	0.1314	0.0146	0.019	0.0026	0.0028	0.0153	0.0171	0.1261	0.0337	0.1149	0.0397	0.0016
3	rs73830285	41641593	0.79	1.41850260412024	0.95	0.731303845289611	0.235783145567469	0.115388302334708	0.0042	0.0069	0.1031	0.0119	0.0373	0.0153	0.0149	0.0236	0.0017	0.0388	0.0373	0.1411	0.0019	0.0374	0.1316	0.0148	0.0194	0.0024	0.0029	0.0157	0.0182	0.1256	0.034	0.1142	0.0403	0.0014
3	rs62256958	41654510	0.79	1.41850260412024	0.95	0.731303845289611	0.253664991396818	0.124443626296515	0.0042	0.0069	0.1029	0.012	0.0374	0.0154	0.0149	0.0236	0.0017	0.0387	0.0374	0.1411	0.0018	0.0372	0.1317	0.0149	0.0195	0.0024	0.0029	0.0157	0.0184	0.1255	0.034	0.1141	0.0404	0.0014
3	rs58620630	41669730	0.79	1.41850260412024	0.95	0.731303845289611	0.265969432760975	0.13113168761125	0.0042	0.0069	0.1028	0.012	0.0374	0.0154	0.0149	0.0236	0.0017	0.0386	0.0374	0.1411	0.0018	0.0371	0.1317	0.0149	0.0195	0.0024	0.0029	0.0157	0.0184	0.1255	0.034	0.1141	0.0404	0.0014
3	rs974594	41676362	0.79	1.41850260412024	0.95	0.731303845289611	0.299692001885165	0.171868555336024	0.0042	0.0069	0.1027	0.012	0.0375	0.0154	0.015	0.0236	0.0017	0.0387	0.0374	0.1412	0.0018	0.037	0.1316	0.0149	0.0196	0.0024	0.0029	0.0158	0.0185	0.1254	0.034	0.114	0.0404	0.0013
3	rs71331196	41676550	0.79	1.41850260412024	0.95	0.731303845289611	0.297603031684077	0.169196738310377	0.0042	0.0069	0.1027	0.012	0.0375	0.0154	0.015	0.0236	0.0017	0.0387	0.0374	0.1412	0.0018	0.037	0.1316	0.0149	0.0196	0.0024	0.0029	0.0158	0.0185	0.1254	0.034	0.114	0.0404	0.0013
3	rs9818089	41679152	0.79	1.41850260412024	0.95	0.731303845289611	0.289754931175008	0.162824983309083	0.0042	0.0069	0.1027	0.012	0.0374	0.0153	0.015	0.0236	0.0017	0.0386	0.0374	0.1413	0.0018	0.0369	0.1317	0.015	0.0196	0.0024	0.0029	0.0158	0.0185	0.1254	0.034	0.1141	0.0405	0.0013
3	rs79133805	41680807	0.79	1.41850260412024	0.95	0.731303845289611	0.263919404675335	0.145357852045729	0.0043	0.0069	0.1026	0.012	0.0374	0.0153	0.015	0.0236	0.0017	0.0385	0.0374	0.1413	0.0018	0.0369	0.1316	0.015	0.0196	0.0024	0.0029	0.0158	0.0185	0.1253	0.034	0.1141	0.0405	0.0013
3	rs34568869	41692917	0.79	1.41850260412024	0.95	0.731303845289611	0.262557500560765	0.140895232117075	0.0042	0.0069	0.1026	0.0121	0.0375	0.0154	0.015	0.0236	0.0017	0.0384	0.0375	0.1414	0.0018	0.0369	0.1316	0.015	0.0197	0.0024	0.0029	0.0158	0.0186	0.1252	0.034	0.1141	0.0406	0.0013
3	rs78752290	41702239	0.79	1.41850260412024	0.95	0.731303845289611	0.25317586042552	0.130232445763723	0.0042	0.0068	0.1022	0.0122	0.0379	0.0155	0.0151	0.0235	0.0016	0.0382	0.0378	0.1414	0.0017	0.0368	0.1316	0.0151	0.0199	0.0023	0.0028	0.0158	0.0185	0.1248	0.0338	0.114	0.0412	0.0012
3	rs17060087	41710701	0.78	1.52705211888891	0.95	0.731303845289611	0.230812238387405	0.102299748141799	0.004	0.0067	0.1017	0.0124	0.0383	0.0155	0.0153	0.0235	0.0015	0.0377	0.0383	0.1417	0.0016	0.0368	0.1316	0.0153	0.0203	0.0022	0.0027	0.0158	0.0184	0.1241	0.0334	0.114	0.0422	0.0011
3	rs994439	41716317	0.78	1.52705211888891	0.95	0.731303845289611	0.252554076422487	0.141542879010678	0.004	0.0067	0.1017	0.0125	0.0384	0.0155	0.0153	0.0235	0.0015	0.0376	0.0383	0.1417	0.0016	0.0367	0.1317	0.0153	0.0203	0.0022	0.0026	0.0158	0.0184	0.124	0.0334	0.114	0.0422	0.0011
3	rs35908999	41725319	0.78	1.52705211888891	0.95	0.731303845289611	0.245376304910461	0.140156389972366	0.004	0.0067	0.1017	0.0125	0.0384	0.0155	0.0153	0.0235	0.0015	0.0376	0.0384	0.1417	0.0016	0.0367	0.1317	0.0153	0.0203	0.0022	0.0026	0.0158	0.0184	0.124	0.0334	0.114	0.0422	0.0011
3	rs9810800	41729382	0.78	1.52705211888891	0.95	0.731303845289611	0.212725162075744	0.123121727008339	0.004	0.0067	0.1017	0.0125	0.0385	0.0155	0.0153	0.0235	0.0015	0.0376	0.0384	0.1416	0.0016	0.0367	0.1317	0.0153	0.0203	0.0022	0.0026	0.0157	0.0184	0.1239	0.0334	0.114	0.0423	0.0011
3	rs62258606	41753366	0.78	1.52705211888891	0.96	0.665984986819169	0.163390291785545	0.111635612519984	0.004	0.0067	0.1017	0.0125	0.0386	0.0156	0.0154	0.0234	0.0015	0.0369	0.0386	0.1407	0.0017	0.0372	0.1323	0.0151	0.0202	0.0022	0.0025	0.0155	0.0182	0.1235	0.0333	0.1148	0.0428	0.001
3	rs61744388	41756965	0.78	1.52705211888891	0.95	0.731303845289611	0.167794214232504	0.126747391541924	0.004	0.0067	0.1018	0.0125	0.0387	0.0156	0.0154	0.0234	0.0014	0.0368	0.0389	0.1405	0.0017	0.0372	0.1324	0.0151	0.0201	0.0022	0.0025	0.0155	0.0182	0.1234	0.0333	0.1149	0.0427	0.001
3	rs61744385	41756986	0.78	1.52705211888891	0.95	0.731303845289611	0.1706614636497	0.126036861781843	0.004	0.0067	0.1018	0.0125	0.0387	0.0156	0.0154	0.0234	0.0015	0.0368	0.0389	0.1405	0.0017	0.0372	0.1324	0.0151	0.0201	0.0021	0.0025	0.0154	0.0182	0.1236	0.0333	0.1149	0.0427	0.001
3	rs61745795	41759288	0.78	1.52705211888891	0.95	0.731303845289611	0.166493899083021	0.124355335385714	0.004	0.0067	0.1018	0.0126	0.0387	0.0156	0.0154	0.0235	0.0015	0.0367	0.039	0.1404	0.0017	0.0372	0.1324	0.0151	0.0201	0.0021	0.0025	0.0154	0.0182	0.1235	0.0332	0.1149	0.0428	0.001
3	rs73069367	41759877	0.78	1.52705211888891	0.95	0.731303845289611	0.166528965107629	0.12799439413275	0.004	0.0067	0.1018	0.0126	0.0387	0.0157	0.0154	0.0235	0.0014	0.0367	0.039	0.1404	0.0017	0.0372	0.1324	0.0151	0.0201	0.0021	0.0025	0.0154	0.0182	0.1235	0.0332	0.1148	0.0428	0.001
3	rs114670893	41761945	0.78	1.52705211888891	0.95	0.731303845289611	0.166003427534864	0.121980365065198	0.004	0.0067	0.1018	0.0126	0.0387	0.0157	0.0154	0.0235	0.0014	0.0367	0.039	0.1403	0.0017	0.0373	0.1324	0.0151	0.0202	0.0021	0.0025	0.0154	0.0182	0.1235	0.0332	0.1148	0.0429	0.001
3	rs4973891	41775915	0.78	1.52705211888891	0.95	0.731303845289611	0.171124275379015	0.138499183774223	0.004	0.0067	0.1019	0.0126	0.0386	0.0158	0.0154	0.0236	0.0014	0.0365	0.0393	0.1399	0.0017	0.0374	0.1325	0.0151	0.0203	0.0021	0.0025	0.0154	0.0183	0.1233	0.0332	0.1146	0.0432	0.001
3	rs73069401	41792121	0.78	1.52705211888891	0.95	0.731303845289611	0.179469700690861	0.168013964739432	0.0039	0.0067	0.1019	0.0127	0.0386	0.0158	0.0154	0.0238	0.0014	0.0363	0.0394	0.1397	0.0017	0.0375	0.1324	0.0151	0.0203	0.0021	0.0024	0.0154	0.0183	0.1233	0.0332	0.1144	0.0433	9e-04
3	rs62258611	41805083	0.78	1.52705211888891	0.95	0.731303845289611	0.200930407509192	0.193136622072349	0.0039	0.0067	0.102	0.0127	0.0385	0.0159	0.0154	0.0238	0.0014	0.0363	0.0393	0.1398	0.0017	0.0375	0.1325	0.0151	0.0204	0.0021	0.0024	0.0153	0.0183	0.1233	0.0331	0.1144	0.0434	9e-04
3	rs73071328	41810055	0.78	1.52705211888891	0.95	0.731303845289611	0.197547391419561	0.193136622072349	0.0039	0.0067	0.102	0.0127	0.0385	0.0158	0.0154	0.0238	0.0014	0.0363	0.0393	0.1397	0.0017	0.0376	0.1327	0.0151	0.0204	0.0021	0.0024	0.0153	0.0184	0.1233	0.0331	0.1142	0.0434	9e-04
3	rs13093299	41810220	0.78	1.52705211888891	0.95	0.731303845289611	0.199409845815126	0.194791540756906	0.0039	0.0067	0.102	0.0127	0.0385	0.0158	0.0154	0.0238	0.0014	0.0363	0.0393	0.1397	0.0017	0.0376	0.1327	0.0151	0.0204	0.0021	0.0024	0.0153	0.0184	0.1233	0.0331	0.1142	0.0434	9e-04
3	Affx-22318339	41810364	0.78	1.52705211888891	0.95	0.731303845289611	0.196041465827433	0.192930093404864	0.004	0.0067	0.102	0.0127	0.0385	0.0158	0.0154	0.0238	0.0014	0.0363	0.0393	0.1397	0.0017	0.0376	0.1327	0.0151	0.0203	0.0021	0.0024	0.0153	0.0184	0.1234	0.0331	0.1142	0.0434	9e-04
3	rs115496032	41821951	0.79	1.41850260412024	0.95	0.731303845289611	0.1821179541121	0.145544887728679	0.0039	0.0066	0.1023	0.0126	0.0383	0.0157	0.0155	0.0238	0.0013	0.036	0.0391	0.1402	0.0018	0.038	0.1327	0.0151	0.0204	0.0021	0.0024	0.0153	0.0183	0.1229	0.0333	0.1143	0.0433	9e-04
3	rs114676721	41824016	0.79	1.41850260412024	0.94	0.800578923638966	0.184788585789287	0.153192312773766	0.0039	0.0065	0.1024	0.0126	0.0382	0.0157	0.0155	0.0238	0.0013	0.036	0.0391	0.1402	0.0018	0.038	0.1327	0.015	0.0204	0.0021	0.0024	0.0153	0.0183	0.1228	0.0334	0.1143	0.0434	9e-04
3	rs73071346	41827165	0.79	1.41850260412024	0.95	0.731303845289611	0.186581439248767	0.173359190580516	0.0038	0.0065	0.1025	0.0126	0.0381	0.0156	0.0156	0.0238	0.0012	0.0359	0.039	0.1403	0.0018	0.0381	0.1327	0.015	0.0205	0.0021	0.0023	0.0153	0.0183	0.1228	0.0334	0.1144	0.0433	9e-04
3	rs115082264	41828893	0.79	1.41850260412024	0.95	0.731303845289611	0.187031206622126	0.175453581735992	0.0038	0.0065	0.1025	0.0126	0.0381	0.0156	0.0156	0.0238	0.0012	0.0359	0.039	0.1404	0.0018	0.0381	0.1328	0.015	0.0205	0.0021	0.0023	0.0153	0.0183	0.1229	0.0334	0.1144	0.0433	9e-04
3	rs4973892	41829397	0.79	1.41850260412024	0.95	0.731303845289611	0.197895844563339	0.20135387931566	0.0038	0.0065	0.1026	0.0126	0.0381	0.0156	0.0156	0.0238	0.0012	0.0359	0.039	0.1404	0.0018	0.0381	0.1328	0.015	0.0205	0.0021	0.0023	0.0153	0.0183	0.123	0.0334	0.1144	0.0433	9e-04
3	rs17215526	41829874	0.79	1.41850260412024	0.95	0.731303845289611	0.194043773349982	0.19272363959309	0.0038	0.0065	0.1025	0.0126	0.038	0.0156	0.0156	0.0238	0.0012	0.0359	0.039	0.1403	0.0018	0.0382	0.1327	0.015	0.0205	0.0021	0.0023	0.0153	0.0183	0.123	0.0335	0.1144	0.0434	9e-04
3	rs17215589	41831203	0.79	1.41850260412024	0.95	0.731303845289611	0.186431654923517	0.179064177769424	0.0038	0.0066	0.1021	0.0126	0.038	0.0156	0.0157	0.0238	0.0012	0.0359	0.039	0.1403	0.0019	0.0382	0.1325	0.0151	0.0206	0.0022	0.0023	0.0152	0.0182	0.1232	0.0335	0.1144	0.0435	9e-04
3	rs17281546	41831905	0.79	1.41850260412024	0.95	0.731303845289611	0.186581439248767	0.17976918329865	0.0038	0.0066	0.1021	0.0126	0.038	0.0156	0.0157	0.0238	0.0012	0.0359	0.039	0.1403	0.0019	0.0382	0.1325	0.0151	0.0206	0.0022	0.0023	0.0152	0.0182	0.1232	0.0335	0.1144	0.0435	9e-04
3	rs115455843	41833236	0.79	1.41850260412024	0.95	0.731303845289611	0.187031206622126	0.178561187598278	0.0038	0.0066	0.1021	0.0126	0.038	0.0156	0.0157	0.0238	0.0012	0.0359	0.039	0.1403	0.0019	0.0382	0.1325	0.0151	0.0206	0.0022	0.0023	0.0152	0.0182	0.1232	0.0335	0.1144	0.0435	9e-04
3	rs4973985	41840522	0.79	1.41850260412024	0.95	0.731303845289611	0.189591629323006	0.185239708348714	0.0038	0.0066	0.1021	0.0126	0.038	0.0156	0.0157	0.0238	0.0012	0.0359	0.0391	0.1403	0.0019	0.0382	0.1325	0.0151	0.0206	0.0022	0.0023	0.0152	0.0182	0.1231	0.0335	0.1144	0.0435	9e-04
3	rs4973986	41841716	0.79	1.41850260412024	0.95	0.731303845289611	0.191715198729271	0.185749077005445	0.0038	0.0066	0.1021	0.0126	0.038	0.0156	0.0157	0.0238	0.0012	0.0359	0.0391	0.1403	0.0019	0.0382	0.1325	0.0151	0.0206	0.0022	0.0023	0.0151	0.0183	0.1231	0.0335	0.1144	0.0435	9e-04
3	rs73077361	41850146	0.79	1.41850260412024	0.95	0.731303845289611	0.185721122573864	0.171769339030634	0.0038	0.0066	0.102	0.0126	0.038	0.0156	0.0157	0.0238	0.0012	0.0359	0.0392	0.1403	0.0019	0.0382	0.1325	0.0151	0.0206	0.0022	0.0023	0.0151	0.0183	0.123	0.0335	0.1144	0.0435	9e-04
3	rs900569	41859973	0.79	1.41850260412024	0.95	0.731303845289611	0.185049424132958	0.187280047839955	0.0038	0.0068	0.1015	0.0126	0.0382	0.0155	0.0157	0.0238	0.0012	0.036	0.0392	0.1403	0.0019	0.0382	0.1324	0.015	0.0207	0.0022	0.0023	0.0151	0.0182	0.1231	0.0336	0.1144	0.0437	9e-04
3	rs73077394	41860563	0.79	1.41850260412024	0.96	0.665984986819169	0.18130639135285	0.179064177769424	0.0038	0.0068	0.1015	0.0126	0.0382	0.0155	0.0157	0.0238	0.0012	0.036	0.0392	0.1403	0.0019	0.0382	0.1323	0.015	0.0207	0.0022	0.0023	0.0151	0.0182	0.1231	0.0336	0.1144	0.0437	9e-04
3	rs17063572	41860955	0.79	1.41850260412024	0.96	0.665984986819169	0.179726187721043	0.179164834360475	0.0038	0.0068	0.1015	0.0126	0.0382	0.0155	0.0157	0.0238	0.0012	0.036	0.0392	0.1403	0.0019	0.0382	0.1323	0.015	0.0207	0.0022	0.0023	0.0151	0.0182	0.1231	0.0336	0.1144	0.0437	9e-04
3	rs28626632	41863816	0.79	1.41850260412024	0.96	0.665984986819169	0.178555402224082	0.18330847945307	0.0038	0.0068	0.1015	0.0126	0.0383	0.0155	0.0157	0.0238	0.0012	0.036	0.0392	0.1403	0.0019	0.0382	0.1324	0.015	0.0207	0.0022	0.0023	0.0151	0.0182	0.1231	0.0336	0.1144	0.0437	9e-04
3	rs3774372	41877414	0.79	1.41850260412024	0.96	0.665984986819169	0.177134483592917	0.17685467971828	0.0038	0.0068	0.1014	0.0126	0.0384	0.0154	0.0157	0.0238	0.0012	0.036	0.0391	0.1403	0.0019	0.0382	0.1324	0.015	0.0207	0.0021	0.0023	0.0152	0.0182	0.1232	0.0336	0.1144	0.0438	9e-04
3	rs116719483	41877991	0.79	1.41850260412024	0.96	0.665984986819169	0.177098136109202	0.176053579771191	0.0038	0.0068	0.1014	0.0126	0.0384	0.0154	0.0157	0.0238	0.0012	0.036	0.0391	0.1403	0.0019	0.0382	0.1324	0.015	0.0207	0.0021	0.0023	0.0152	0.0182	0.1232	0.0336	0.1144	0.0438	9e-04
3	rs9830064	41881801	0.79	1.41850260412024	0.96	0.665984986819169	0.177425418849553	0.178561187598278	0.0038	0.0068	0.1014	0.0126	0.0384	0.0154	0.0157	0.0238	0.0012	0.036	0.0391	0.1403	0.0019	0.0382	0.1324	0.015	0.0207	0.0021	0.0023	0.0152	0.0182	0.1232	0.0336	0.1144	0.0438	9e-04
3	rs17064124	41890803	0.78	1.52705211888891	0.96	0.665984986819169	0.110599545879356	0.149492642432716	0.0041	0.0068	0.1008	0.0125	0.0388	0.0153	0.0156	0.0239	0.0015	0.036	0.0393	0.1397	0.0024	0.038	0.1319	0.0149	0.0206	0.0021	0.0023	0.0153	0.0182	0.1228	0.0338	0.1139	0.0439	0.0016
3	rs115668689	41894661	0.78	1.52705211888891	0.96	0.665984986819169	0.107527678594159	0.14377156807406	0.0041	0.0068	0.1008	0.0125	0.0388	0.0153	0.0156	0.0239	0.0015	0.036	0.0393	0.1397	0.0024	0.038	0.1318	0.0149	0.0206	0.0021	0.0023	0.0153	0.0182	0.1228	0.0338	0.1139	0.0439	0.0016
3	rs79748650	41901647	0.78	1.52705211888891	0.96	0.665984986819169	0.105518346392681	0.141265183652703	0.0041	0.0068	0.1008	0.0125	0.0388	0.0153	0.0156	0.0239	0.0015	0.036	0.0393	0.1397	0.0024	0.038	0.1319	0.0149	0.0206	0.0021	0.0023	0.0153	0.0182	0.1228	0.0337	0.1139	0.0439	0.0016
3	rs59138513	41908611	0.78	1.52705211888891	0.95	0.731303845289611	0.112640250547433	0.140064134304325	0.0041	0.0068	0.1008	0.0125	0.0389	0.0152	0.0156	0.0239	0.0015	0.036	0.0394	0.1398	0.0024	0.038	0.132	0.0149	0.0206	0.0021	0.0023	0.0153	0.0181	0.1228	0.0337	0.114	0.0439	0.0015
3	rs73081359	41911537	0.78	1.52705211888891	0.95	0.731303845289611	0.113334881411773	0.138682962107109	0.0041	0.0068	0.1009	0.0125	0.0389	0.0152	0.0156	0.0239	0.0015	0.036	0.0394	0.1399	0.0024	0.038	0.132	0.0149	0.0206	0.0021	0.0023	0.0153	0.0181	0.1228	0.0337	0.114	0.0439	0.0015
3	rs9829586	41920515	0.78	1.52705211888891	0.95	0.731303845289611	0.114171911357444	0.139050785882114	0.0041	0.0068	0.1008	0.0125	0.0389	0.0152	0.0156	0.0239	0.0014	0.036	0.0394	0.1399	0.0024	0.038	0.132	0.0149	0.0206	0.0021	0.0023	0.0153	0.0181	0.1228	0.0337	0.114	0.0439	0.0015
3	rs73083306	41924398	0.78	1.52705211888891	0.95	0.731303845289611	0.114283801743956	0.140064134304325	0.0041	0.0068	0.1008	0.0125	0.0389	0.0152	0.0156	0.0239	0.0014	0.036	0.0394	0.1399	0.0024	0.038	0.132	0.0149	0.0206	0.0021	0.0023	0.0153	0.0181	0.1228	0.0337	0.114	0.0439	0.0015
3	rs1052501	41925398	0.78	1.52705211888891	0.95	0.731303845289611	0.113780825746336	0.13859106180516	0.0041	0.0068	0.1008	0.0125	0.0389	0.0152	0.0156	0.0239	0.0014	0.036	0.0394	0.1398	0.0024	0.038	0.1319	0.0149	0.0206	0.0021	0.0023	0.0153	0.0181	0.1228	0.0337	0.114	0.0439	0.0015
3	rs1716998	41926314	0.78	1.52705211888891	0.94	0.800578923638966	0.111231354384498	0.137398387147485	0.0041	0.0068	0.1008	0.0125	0.0389	0.0152	0.0156	0.0239	0.0015	0.036	0.0394	0.1398	0.0024	0.038	0.1318	0.0149	0.0206	0.0021	0.0023	0.0153	0.0181	0.1228	0.0337	0.114	0.0439	0.0016
3	rs13065055	41942427	0.78	1.52705211888891	0.94	0.800578923638966	0.109124895753023	0.133752393892403	0.0041	0.0068	0.1008	0.0125	0.0389	0.0152	0.0156	0.0239	0.0015	0.036	0.0395	0.1398	0.0024	0.038	0.1318	0.0149	0.0206	0.0021	0.0023	0.0153	0.0181	0.1228	0.0337	0.114	0.0439	0.0016
3	rs1357013	41944620	0.78	1.52705211888891	0.94	0.800578923638966	0.10904332936278	0.135115418735565	0.0041	0.0068	0.1008	0.0125	0.0389	0.0152	0.0156	0.0239	0.0015	0.036	0.0395	0.1398	0.0024	0.038	0.1318	0.0149	0.0206	0.0021	0.0023	0.0153	0.0181	0.1228	0.0337	0.114	0.0439	0.0016
3	rs9838537	41948665	0.78	1.52705211888891	0.94	0.800578923638966	0.108961800700946	0.135115418735565	0.0041	0.0068	0.1008	0.0125	0.0389	0.0152	0.0156	0.0239	0.0015	0.036	0.0395	0.1398	0.0024	0.038	0.1318	0.0149	0.0206	0.0021	0.0023	0.0153	0.0181	0.1228	0.0337	0.114	0.0439	0.0016
3	rs13088394	41951715	0.78	1.52705211888891	0.95	0.731303845289611	0.106747947900655	0.130412110841988	0.0041	0.0068	0.1008	0.0125	0.0389	0.0152	0.0156	0.0239	0.0016	0.036	0.0395	0.1398	0.0024	0.038	0.1317	0.0149	0.0206	0.0021	0.0023	0.0153	0.0181	0.1228	0.0337	0.114	0.0439	0.0016
3	rs1799650	41959734	0.78	1.52705211888891	0.95	0.731303845289611	0.100947076366463	0.119101046523884	0.004	0.0068	0.1009	0.0126	0.0391	0.0151	0.0156	0.0239	0.0015	0.0359	0.0395	0.1401	0.0023	0.0378	0.132	0.0148	0.0206	0.0021	0.0023	0.0153	0.0181	0.1229	0.0336	0.1141	0.0438	0.0014
3	rs62257260	41960489	0.78	1.52705211888891	0.95	0.731303845289611	0.098427859117452	0.117109623517127	0.004	0.0068	0.1009	0.0126	0.0391	0.0151	0.0156	0.0238	0.0015	0.0359	0.0394	0.1402	0.0023	0.0378	0.1321	0.0148	0.0206	0.0021	0.0023	0.0153	0.0181	0.123	0.0336	0.1141	0.0437	0.0014
3	rs1716979	41961168	0.78	1.52705211888891	0.95	0.731303845289611	0.103585157213547	0.121542442756729	0.004	0.0068	0.1009	0.0126	0.0391	0.0151	0.0157	0.0237	0.0014	0.0358	0.0394	0.1403	0.0023	0.0377	0.1322	0.0148	0.0206	0.0021	0.0023	0.0153	0.0181	0.123	0.0336	0.1141	0.0437	0.0014
3	rs112945648	41969042	0.79	1.41850260412024	0.95	0.731303845289611	0.0970061677953214	0.0946313543247389	0.004	0.0068	0.1011	0.0126	0.0392	0.0151	0.0157	0.0237	0.0014	0.0358	0.0393	0.1404	0.0022	0.0377	0.1323	0.0148	0.0206	0.0022	0.0023	0.0152	0.018	0.1231	0.0336	0.1142	0.0437	0.0012
3	rs73071203	41977464	0.79	1.41850260412024	0.95	0.731303845289611	0.0972590900843158	0.0947903717034728	0.004	0.0068	0.1011	0.0126	0.0392	0.0151	0.0157	0.0237	0.0014	0.0358	0.0393	0.1404	0.0022	0.0377	0.1323	0.0148	0.0206	0.0022	0.0023	0.0152	0.018	0.1231	0.0336	0.1142	0.0437	0.0012
3	rs76564866	41987097	0.79	1.41850260412024	0.95	0.731303845289611	0.103085642447912	0.09710791510032	0.0039	0.0068	0.1012	0.0127	0.0392	0.0151	0.0157	0.0236	0.0013	0.0358	0.0392	0.1405	0.0022	0.0376	0.1324	0.0148	0.0206	0.0022	0.0023	0.0153	0.018	0.1232	0.0335	0.1142	0.0436	0.0011
3	rs76739851	41989044	0.79	1.41850260412024	0.95	0.731303845289611	0.103532505886234	0.0980733211585958	0.0039	0.0068	0.1012	0.0127	0.0392	0.0151	0.0157	0.0236	0.0013	0.0358	0.0392	0.1405	0.0022	0.0376	0.1324	0.0148	0.0206	0.0022	0.0023	0.0153	0.018	0.1232	0.0335	0.1142	0.0436	0.0011
3	rs76325225	41989573	0.79	1.41850260412024	0.95	0.731303845289611	0.103822294473564	0.0978316186615012	0.0039	0.0068	0.1012	0.0127	0.0392	0.0151	0.0157	0.0235	0.0013	0.0358	0.0392	0.1405	0.0022	0.0376	0.1324	0.0148	0.0206	0.0022	0.0023	0.0153	0.018	0.1232	0.0335	0.1142	0.0436	0.0011
3	rs2272007	41996136	0.79	1.41850260412024	0.96	0.665984986819169	0.107932368588866	0.097027633773626	0.0039	0.0068	0.1012	0.0127	0.0392	0.0151	0.0157	0.0235	0.0013	0.0357	0.0392	0.1405	0.0022	0.0376	0.1324	0.0148	0.0206	0.0022	0.0023	0.0153	0.018	0.1232	0.0335	0.1142	0.0436	0.0011
3	rs62257296	42021371	0.79	1.41850260412024	0.96	0.665984986819169	0.0976392486439601	0.0922587702781555	0.004	0.0068	0.1013	0.0126	0.0393	0.0151	0.0156	0.0234	0.0014	0.0357	0.039	0.1403	0.0023	0.0376	0.1324	0.0146	0.0206	0.0022	0.0023	0.0153	0.018	0.1238	0.0336	0.1143	0.0434	0.0011
3	rs78703690	42040040	0.79	1.41850260412024	0.97	0.604552021827049	0.0966275591275397	0.0874315386263172	0.004	0.0068	0.1014	0.0125	0.0394	0.0151	0.0156	0.0234	0.0014	0.0357	0.0389	0.1402	0.0023	0.0376	0.1324	0.0146	0.0206	0.0022	0.0023	0.0153	0.018	0.124	0.0337	0.1143	0.0434	0.0011
3	rs4246670	42040966	0.79	1.41850260412024	0.97	0.604552021827049	0.0976392486439601	0.0885899300173812	0.004	0.0068	0.1014	0.0125	0.0394	0.0151	0.0156	0.0234	0.0014	0.0356	0.0389	0.1401	0.0023	0.0376	0.1324	0.0146	0.0206	0.0022	0.0023	0.0153	0.018	0.124	0.0337	0.1143	0.0434	0.0011
3	rs115154406	42049067	0.79	1.41850260412024	0.97	0.604552021827049	0.0888428351411599	0.077798168634899	0.004	0.0069	0.1014	0.0126	0.0394	0.0151	0.0156	0.0234	0.0014	0.0356	0.0389	0.1401	0.0023	0.0376	0.1324	0.0145	0.0206	0.0022	0.0023	0.0153	0.018	0.124	0.0337	0.1143	0.0434	0.0011
3	rs73075240	42056184	0.79	1.41850260412024	0.96	0.665984986819169	0.0862610700281991	0.0745206892954474	0.0041	0.0069	0.1014	0.0126	0.0394	0.0151	0.0155	0.0234	0.0013	0.0357	0.0389	0.1402	0.0023	0.0376	0.1323	0.0144	0.0206	0.0021	0.0023	0.0154	0.018	0.1239	0.0337	0.1143	0.0434	0.0011
3	rs73075241	42058045	0.79	1.41850260412024	0.96	0.665984986819169	0.0857692176370542	0.0755341510079107	0.0041	0.0069	0.1014	0.0126	0.0394	0.0151	0.0155	0.0234	0.0013	0.0357	0.0389	0.1402	0.0023	0.0376	0.1323	0.0144	0.0206	0.0021	0.0023	0.0154	0.018	0.1239	0.0337	0.1143	0.0435	0.0012
3	rs74424291	42073330	0.79	1.41850260412024	0.95	0.731303845289611	0.0474332505550039	0.05720333017767	0.0042	0.007	0.1022	0.0128	0.0399	0.0153	0.0149	0.0235	0.0014	0.036	0.0377	0.1398	0.0027	0.0376	0.1317	0.0136	0.0204	0.0024	0.0023	0.0158	0.0181	0.1254	0.0331	0.1131	0.0436	0.0014
3	rs56030108	42074217	0.79	1.41850260412024	0.96	0.665984986819169	0.0485183746094075	0.0630754403159176	0.0042	0.007	0.1022	0.0128	0.0399	0.0153	0.0149	0.0235	0.0014	0.036	0.0377	0.1398	0.0027	0.0376	0.1317	0.0136	0.0204	0.0024	0.0023	0.0158	0.0181	0.1254	0.0331	0.113	0.0436	0.0014
3	rs75724733	42077060	0.79	1.41850260412024	0.96	0.665984986819169	0.0456820407834088	0.057526725948247	0.0042	0.007	0.1023	0.0129	0.04	0.0153	0.0149	0.0235	0.0014	0.036	0.0377	0.1397	0.0027	0.0376	0.1315	0.0135	0.0203	0.0024	0.0023	0.0159	0.0181	0.1255	0.0331	0.113	0.0436	0.0014
3	rs17219472	42078207	0.79	1.41850260412024	0.95	0.731303845289611	0.0463802812943611	0.058632100491538	0.0042	0.007	0.1023	0.0129	0.04	0.0153	0.0148	0.0235	0.0014	0.036	0.0376	0.1397	0.0027	0.0376	0.1315	0.0135	0.0203	0.0024	0.0024	0.0159	0.0181	0.1255	0.0331	0.113	0.0436	0.0014
3	rs9847688	42079111	0.79	1.41850260412024	0.95	0.731303845289611	0.0475124738287137	0.0583712035217397	0.0042	0.007	0.1023	0.0129	0.04	0.0153	0.0148	0.0234	0.0014	0.036	0.0376	0.1397	0.0027	0.0375	0.1314	0.0135	0.0203	0.0024	0.0023	0.0159	0.0182	0.1255	0.0331	0.1131	0.0436	0.0014
3	rs1117773	42089907	0.8	1.31473769560416	0.95	0.731303845289611	0.042871829039458	0.052446903819743	0.0043	0.0071	0.1023	0.013	0.0402	0.0153	0.0146	0.0234	0.0015	0.0362	0.0376	0.1396	0.0027	0.0374	0.1311	0.0134	0.0202	0.0024	0.0024	0.016	0.0183	0.1255	0.0331	0.1132	0.0437	0.0015
3	rs76491719	42091094	0.8	1.31473769560416	0.95	0.731303845289611	0.0380449385833939	0.0500445081939425	0.0043	0.0071	0.1023	0.0129	0.0402	0.0153	0.0146	0.0234	0.0015	0.0362	0.0376	0.1396	0.0027	0.0375	0.131	0.0134	0.0202	0.0024	0.0024	0.016	0.0183	0.1255	0.033	0.1132	0.0437	0.0015
3	rs75016701	42091501	0.8	1.31473769560416	0.95	0.731303845289611	0.0374355565706336	0.0495577887879755	0.0043	0.0071	0.1023	0.0129	0.0402	0.0153	0.0145	0.0234	0.0015	0.0362	0.0376	0.1396	0.0027	0.0375	0.131	0.0134	0.0202	0.0024	0.0024	0.016	0.0183	0.1255	0.033	0.1132	0.0438	0.0015
3	rs1498095	42093422	0.8	1.31473769560416	0.95	0.731303845289611	0.0348216494702936	0.0482300619421839	0.0044	0.0071	0.1023	0.0129	0.0403	0.0152	0.0145	0.0234	0.0015	0.0362	0.0376	0.1396	0.0028	0.0375	0.1308	0.0133	0.0202	0.0024	0.0024	0.0161	0.0183	0.1255	0.033	0.1131	0.0437	0.0015
3	rs6762869	42101718	0.8	1.31473769560416	0.95	0.731303845289611	0.0273017791387124	0.0382967962738391	0.0045	0.0071	0.1024	0.0131	0.0406	0.0152	0.0144	0.0234	0.0016	0.0362	0.0376	0.1397	0.003	0.0377	0.13	0.0131	0.02	0.0026	0.0025	0.0161	0.0183	0.1256	0.0327	0.1128	0.0436	0.0017
3	rs59983764	42104479	0.8	1.31473769560416	0.95	0.731303845289611	0.0213376688431912	0.0374887469099659	0.0047	0.0071	0.102	0.0131	0.0406	0.0152	0.0142	0.0232	0.0018	0.0362	0.0377	0.1401	0.0031	0.0378	0.1293	0.0129	0.0199	0.0028	0.0027	0.0161	0.0184	0.1258	0.0327	0.1128	0.0435	0.0019
3	rs115880108	42109229	0.8	1.31473769560416	0.95	0.731303845289611	0.0187216483343476	0.04949709514237	0.0048	0.0071	0.1021	0.013	0.0406	0.0152	0.014	0.0231	0.0018	0.0364	0.0379	0.1407	0.0032	0.038	0.1284	0.0127	0.0198	0.0029	0.0027	0.0162	0.0185	0.1258	0.0324	0.1129	0.0434	0.002
3	rs7644110	42115488	0.8	1.31473769560416	0.95	0.731303845289611	0.0176741714725873	0.0423964746486491	0.0048	0.0072	0.1021	0.013	0.0405	0.0152	0.014	0.0231	0.0018	0.0365	0.038	0.1408	0.0032	0.0381	0.1282	0.0126	0.0197	0.0029	0.0027	0.0162	0.0185	0.1258	0.0323	0.1129	0.0434	0.002
3	rs1466811	42124365	0.8	1.31473769560416	0.96	0.665984986819169	0.0107593588886272	0.0408789553683256	0.0048	0.0072	0.1024	0.013	0.0404	0.0151	0.0139	0.0231	0.0018	0.0364	0.038	0.1408	0.0032	0.0381	0.1282	0.0126	0.0197	0.0029	0.0025	0.0162	0.0185	0.1259	0.0323	0.1129	0.0433	0.002
3	rs76733823	42130891	0.8	1.31473769560416	0.96	0.665984986819169	0.00975468359098998	0.0420571097345026	0.0049	0.0072	0.1024	0.013	0.0404	0.0151	0.0139	0.0231	0.0019	0.0365	0.0381	0.1408	0.0032	0.0381	0.1282	0.0126	0.0196	0.0029	0.0025	0.0161	0.0186	0.126	0.0322	0.1129	0.0434	0.002
3	rs73062457	42131036	0.8	1.31473769560416	0.96	0.665984986819169	0.00975468359098998	0.0406562476859755	0.0049	0.0072	0.1024	0.0129	0.0404	0.0151	0.0139	0.0231	0.0019	0.0364	0.0381	0.1408	0.0032	0.0381	0.1282	0.0126	0.0196	0.0029	0.0025	0.0161	0.0186	0.126	0.0322	0.1129	0.0434	0.002
3	rs73066342	42138137	0.8	1.31473769560416	0.96	0.665984986819169	0.00954362910762706	0.0371677161631349	0.0049	0.0071	0.1025	0.0129	0.0404	0.0151	0.0138	0.0231	0.002	0.0364	0.0381	0.1407	0.0032	0.0381	0.1282	0.0126	0.0195	0.003	0.0025	0.016	0.0186	0.1261	0.0321	0.1128	0.0436	0.002
3	rs76279526	42140384	0.8	1.31473769560416	0.97	0.604552021827049	0.00952371075710734	0.036264948426198	0.0049	0.0071	0.1025	0.0129	0.0404	0.0151	0.0138	0.0231	0.002	0.0364	0.0382	0.1407	0.0032	0.0381	0.1282	0.0126	0.0195	0.003	0.0025	0.016	0.0186	0.1261	0.0321	0.1127	0.0436	0.002
3	rs12715376	42141470	0.8	1.31473769560416	0.96	0.665984986819169	0.00962863465279311	0.035738633523189	0.0049	0.0071	0.1025	0.0129	0.0404	0.0151	0.0138	0.0231	0.002	0.0364	0.0382	0.1407	0.0032	0.0381	0.1281	0.0126	0.0195	0.0029	0.0025	0.016	0.0186	0.1261	0.0321	0.1128	0.0436	0.002
3	rs12634543	42142956	0.8	1.31473769560416	0.96	0.665984986819169	0.00942459145780957	0.0367416267445653	0.0049	0.0071	0.1025	0.0129	0.0404	0.0151	0.0138	0.0231	0.002	0.0363	0.0382	0.1407	0.0032	0.0381	0.1281	0.0126	0.0195	0.0029	0.0025	0.016	0.0186	0.1261	0.0321	0.1128	0.0436	0.002
3	rs185275483	42154859	0.81	1.21571301420429	0.96	0.665984986819169	0.0117290761583245	0.104769529533759	0.0051	0.0071	0.1026	0.013	0.0403	0.015	0.0138	0.0229	0.0021	0.0362	0.0382	0.1406	0.0034	0.0381	0.1281	0.0126	0.0194	0.003	0.0025	0.0158	0.0185	0.126	0.0322	0.113	0.0435	0.0021
3	rs2133073	42178898	0.81	1.21571301420429	0.96	0.665984986819169	0.0105373992311529	0.121980365065198	0.0052	0.0071	0.1028	0.013	0.0402	0.015	0.0138	0.0228	0.0022	0.036	0.0381	0.1405	0.0036	0.0381	0.1281	0.0127	0.0193	0.003	0.0025	0.0158	0.0186	0.1259	0.0322	0.1132	0.0434	0.0021
3	rs11129941	42179679	0.81	1.21571301420429	0.96	0.665984986819169	0.0102872261280776	0.11823365136676	0.0052	0.0071	0.1028	0.013	0.0402	0.015	0.0138	0.0229	0.0022	0.036	0.0381	0.1405	0.0036	0.038	0.1281	0.0127	0.0193	0.003	0.0025	0.0158	0.0186	0.1258	0.0321	0.1132	0.0435	0.0021
3	rs11129942	42181396	0.81	1.21571301420429	0.96	0.665984986819169	0.0101926127193554	0.122682269843163	0.0052	0.0071	0.1027	0.013	0.0402	0.015	0.0138	0.0229	0.0022	0.036	0.0381	0.1405	0.0036	0.0381	0.1281	0.0127	0.0193	0.003	0.0025	0.0157	0.0186	0.1257	0.0321	0.1132	0.0436	0.0021
3	rs76924853	42183784	0.81	1.21571301420429	0.97	0.604552021827049	0.0114349673036632	0.170481345438242	0.0052	0.0071	0.1027	0.013	0.0402	0.015	0.0138	0.0229	0.0022	0.036	0.0381	0.1405	0.0036	0.0381	0.1281	0.0127	0.0193	0.003	0.0025	0.0157	0.0186	0.1257	0.0321	0.1132	0.0435	0.0021
3	rs9284877	42185135	0.83	1.03168894651748	0.97	0.604552021827049	0.0101873757664043	0.0705940384961114	0.0061	0.0071	0.1014	0.0134	0.042	0.0145	0.0134	0.024	0.0025	0.0358	0.0368	0.1422	0.0049	0.0386	0.1244	0.0121	0.0195	0.0036	0.0028	0.0167	0.0191	0.1232	0.0295	0.1155	0.0428	0.0028
3	rs9311300	42185562	0.83	1.03168894651748	0.97	0.604552021827049	0.0183784104424733	0.113250292166019	0.0065	0.0072	0.1009	0.0137	0.0427	0.0144	0.0134	0.0238	0.0027	0.0356	0.0364	0.1431	0.0054	0.0382	0.1235	0.012	0.0198	0.0039	0.0029	0.0164	0.0185	0.1224	0.0284	0.1169	0.0429	0.0031
3	rs79477619	42205341	0.83	1.03168894651748	0.97	0.604552021827049	0.0241585882761022	0.129873390959153	0.0063	0.0071	0.1	0.0141	0.0431	0.0144	0.0139	0.0238	0.0026	0.0354	0.0359	0.1444	0.0055	0.0382	0.1237	0.0123	0.0202	0.004	0.0027	0.0165	0.0177	0.1218	0.0277	0.1169	0.0433	0.003
3	rs7633017	42212734	0.83	1.03168894651748	0.99	0.493036143459036	0.0197708289937171	0.0994473743104156	0.0063	0.0071	0.1	0.0141	0.0431	0.0144	0.0139	0.0238	0.0026	0.0354	0.0358	0.1444	0.0055	0.0382	0.1237	0.0124	0.0202	0.004	0.0027	0.0165	0.0176	0.1217	0.0277	0.1169	0.0433	0.003
3	rs13091974	42219920	0.83	1.03168894651748	0.99	0.493036143459036	0.0162583497124121	0.0986382017012408	0.0064	0.0071	0.0998	0.0141	0.0431	0.0145	0.014	0.0238	0.0026	0.0354	0.0358	0.1446	0.0055	0.0383	0.1236	0.0124	0.0202	0.004	0.0027	0.0165	0.0176	0.1216	0.0277	0.1168	0.0435	0.003
3	rs1349209	42220877	0.83	1.03168894651748	0.99	0.493036143459036	0.0163177898127074	0.103943731717175	0.0064	0.0071	0.0998	0.0141	0.0431	0.0145	0.014	0.0238	0.0026	0.0355	0.0358	0.1446	0.0055	0.0383	0.1237	0.0124	0.0202	0.004	0.0027	0.0165	0.0176	0.1217	0.0277	0.1168	0.0435	0.003
3	rs56177084	42223167	0.83	1.03168894651748	0.99	0.493036143459036	0.0153786214381595	0.135115418735565	0.0064	0.0072	0.0998	0.0141	0.0432	0.0145	0.014	0.0237	0.0026	0.0355	0.0358	0.1446	0.0055	0.0383	0.1236	0.0124	0.0202	0.004	0.0027	0.0165	0.0176	0.1218	0.0278	0.1165	0.0436	0.0031
3	rs4682953	42225951	0.83	1.03168894651748	0.99	0.493036143459036	0.0151590051316909	0.143678453793877	0.0064	0.0072	0.0998	0.0141	0.0433	0.0145	0.014	0.0237	0.0026	0.0355	0.0358	0.1446	0.0055	0.0383	0.1236	0.0124	0.0202	0.004	0.0027	0.0165	0.0176	0.1218	0.0278	0.1165	0.0436	0.0031
3	rs2276828	42232783	0.83	1.03168894651748	0.99	0.493036143459036	0.0154142621610076	0.152430765349601	0.0063	0.0072	0.0998	0.0141	0.0433	0.0145	0.014	0.0237	0.0025	0.0355	0.0358	0.1447	0.0055	0.0383	0.1235	0.0124	0.0203	0.004	0.0027	0.0164	0.0176	0.1217	0.0278	0.1165	0.0436	0.003
3	rs17287911	42241661	0.83	1.03168894651748	0.99	0.493036143459036	0.0146510054106191	0.163019752748501	0.0064	0.0071	0.0998	0.0141	0.0433	0.0145	0.014	0.0238	0.0025	0.0354	0.0359	0.1448	0.0055	0.0384	0.1234	0.0124	0.0202	0.004	0.0027	0.0164	0.0175	0.1216	0.0277	0.1167	0.0436	0.003
3	rs76462969	42244471	0.83	1.03168894651748	0.99	0.493036143459036	0.0149417144099804	0.186360950243274	0.0064	0.0071	0.0998	0.0141	0.0433	0.0145	0.014	0.0238	0.0025	0.0354	0.0359	0.1448	0.0055	0.0384	0.1234	0.0124	0.0202	0.004	0.0027	0.0164	0.0175	0.1217	0.0277	0.1166	0.0436	0.003
3	rs77190659	42246948	0.83	1.03168894651748	0.99	0.493036143459036	0.0175247493370482	0.191589483714304	0.0064	0.0072	0.0998	0.0141	0.0434	0.0145	0.014	0.0238	0.0025	0.0355	0.0359	0.1448	0.0055	0.0384	0.1233	0.0124	0.0202	0.004	0.0027	0.0164	0.0175	0.1216	0.0277	0.1166	0.0436	0.003
3	rs112517643	42253090	0.83	1.03168894651748	0.99	0.493036143459036	0.0194643911079954	0.225046943191918	0.0064	0.0072	0.0998	0.0141	0.0435	0.0145	0.014	0.0237	0.0025	0.0355	0.0361	0.1447	0.0055	0.0384	0.123	0.0124	0.0202	0.004	0.0027	0.0164	0.0174	0.1214	0.0276	0.1168	0.0437	0.003
3	rs3774388	42257075	0.83	1.03168894651748	0.99	0.493036143459036	0.0138632542437091	0.21181203192158	0.0065	0.0072	0.0997	0.0142	0.0436	0.0145	0.0141	0.0237	0.0025	0.0355	0.0364	0.1446	0.0055	0.0386	0.1225	0.0124	0.02	0.004	0.0028	0.0163	0.0173	0.1212	0.0274	0.1171	0.0439	0.003
3	rs73060358	42262818	0.83	1.03168894651748	0.99	0.493036143459036	0.0177769433399552	0.219419599078099	0.0064	0.0072	0.0994	0.0141	0.0436	0.0145	0.0141	0.0237	0.0025	0.0356	0.0365	0.1445	0.0055	0.0386	0.1224	0.0124	0.02	0.004	0.0028	0.0163	0.0173	0.1211	0.0274	0.1172	0.0443	0.003
3	rs12487911	42265166	0.83	1.03168894651748	0.99	0.493036143459036	0.0163177898127074	0.234344671015195	0.0065	0.0072	0.0993	0.0141	0.0436	0.0145	0.0141	0.0237	0.0025	0.0356	0.0366	0.1445	0.0055	0.0387	0.1222	0.0125	0.0199	0.004	0.0028	0.0163	0.0173	0.1211	0.0274	0.1172	0.0443	0.003
3	rs12632746	42271017	0.84	0.946582027722497	0.99	0.493036143459036	0.0168142843077403	0.164874148879263	0.0061	0.0071	0.0959	0.015	0.0443	0.0149	0.0149	0.0237	0.0021	0.0363	0.0378	0.1445	0.0055	0.0395	0.1202	0.0128	0.0198	0.004	0.0023	0.0162	0.0175	0.1203	0.0268	0.1186	0.0458	0.0027
3	rs9311313	42271627	0.84	0.946582027722497	0.99	0.493036143459036	0.0162509309136735	0.161755220868962	0.0061	0.0071	0.0959	0.015	0.0443	0.0149	0.0149	0.0237	0.0021	0.0363	0.0379	0.1445	0.0055	0.0395	0.1202	0.0128	0.0198	0.004	0.0023	0.0162	0.0175	0.1203	0.0268	0.1186	0.0458	0.0027
3	rs6801844	42279085	0.84	0.946582027722497	1	0.442785362986439	0.0180638229604522	0.16870356327406	0.0061	0.0071	0.0956	0.015	0.0442	0.0149	0.0149	0.0236	0.0021	0.0365	0.0379	0.1446	0.0056	0.0394	0.1203	0.0128	0.0199	0.0041	0.0023	0.0162	0.0175	0.1204	0.0268	0.1185	0.0457	0.0027
3	rs4645116	42287783	0.84	0.946582027722497	1	0.442785362986439	0.019600156347359	0.158271656777745	0.0061	0.0072	0.095	0.0153	0.044	0.0151	0.0153	0.0237	0.0021	0.0368	0.038	0.144	0.0057	0.0396	0.1196	0.013	0.02	0.0042	0.0022	0.0161	0.0173	0.1206	0.0268	0.1179	0.0463	0.0026
3	rs62259574	42289534	0.84	0.946582027722497	1	0.442785362986439	0.0174464785998095	0.168013964739432	0.0061	0.0071	0.0948	0.0153	0.0441	0.0151	0.0155	0.0236	0.0021	0.0369	0.038	0.1438	0.0057	0.0397	0.1195	0.013	0.02	0.0043	0.0022	0.0161	0.0174	0.1207	0.0268	0.1178	0.0463	0.0026
3	rs11129946	42290088	0.84	0.946582027722497	0.99	0.493036143459036	0.0178007218610937	0.183409950093433	0.0061	0.0071	0.0948	0.0153	0.0441	0.0151	0.0155	0.0235	0.0021	0.0369	0.0381	0.1438	0.0057	0.0397	0.1195	0.013	0.02	0.0043	0.0022	0.0161	0.0174	0.1207	0.0268	0.1178	0.0463	0.0026
3	rs1868521	42293262	0.84	0.946582027722497	0.99	0.493036143459036	0.0350526988447205	0.447380437998086	0.0061	0.0071	0.0948	0.0153	0.0441	0.0151	0.0155	0.0235	0.0021	0.0369	0.0381	0.1438	0.0057	0.0397	0.1194	0.013	0.02	0.0043	0.0022	0.0161	0.0174	0.1206	0.0268	0.1177	0.0464	0.0026
3	rs11571882	42298834	0.84	0.946582027722497	0.99	0.493036143459036	0.0582420091656921	0.321288667102202	0.0061	0.0072	0.0939	0.0155	0.044	0.0153	0.0159	0.0234	0.0022	0.0374	0.038	0.1435	0.0058	0.0396	0.1187	0.0133	0.0204	0.0044	0.0023	0.0161	0.0172	0.12	0.0269	0.1177	0.0466	0.0027
3	rs8192472	42299870	0.84	0.946582027722497	0.99	0.493036143459036	0.025664931629488	0.171769339030634	0.0062	0.0074	0.0926	0.0159	0.0441	0.0157	0.0164	0.0233	0.0025	0.0382	0.0379	0.1431	0.0059	0.0396	0.1176	0.0138	0.0208	0.0045	0.0024	0.0162	0.0169	0.1192	0.027	0.1175	0.047	0.0028
3	rs11571867	42301137	0.85	0.865999623192944	0.99	0.493036143459036	0.0427094306396109	0.181687572606014	0.0061	0.0075	0.0916	0.0162	0.0439	0.0159	0.0176	0.0233	0.0026	0.0388	0.0379	0.1424	0.006	0.0393	0.1161	0.0138	0.0211	0.0046	0.0023	0.0159	0.0165	0.1195	0.0275	0.118	0.0469	0.0029
3	rs4377469	42303074	0.85	0.865999623192944	0.99	0.493036143459036	0.0357652875258176	0.159043458968422	0.0061	0.0076	0.0915	0.0162	0.0439	0.0159	0.0178	0.0233	0.0026	0.0388	0.0379	0.1422	0.006	0.0393	0.1159	0.0138	0.0211	0.0047	0.0023	0.0159	0.0164	0.1196	0.0275	0.1181	0.0469	0.003
3	rs11129950	42314587	0.85	0.865999623192944	0.99	0.493036143459036	0.0291468122020355	0.157693680167223	0.0061	0.0076	0.0907	0.0166	0.0437	0.0162	0.0181	0.0231	0.0027	0.0393	0.038	0.1417	0.0061	0.0393	0.1149	0.014	0.0212	0.0048	0.0024	0.016	0.0172	0.1194	0.0274	0.1182	0.0466	0.0031
3	rs935111	42314655	0.85	0.865999623192944	1	0.442785362986439	0.0288763889163534	0.160494171036998	0.0061	0.0076	0.0907	0.0166	0.0437	0.0162	0.0181	0.0231	0.0027	0.0393	0.038	0.1418	0.006	0.0393	0.1149	0.014	0.0212	0.0048	0.0024	0.016	0.0172	0.1194	0.0274	0.1182	0.0466	0.0031
3	rs2083668	42315756	0.85	0.865999623192944	1	0.442785362986439	0.0291016179586612	0.170283492808381	0.0061	0.0076	0.0907	0.0166	0.0438	0.0162	0.0181	0.0231	0.0027	0.0393	0.038	0.1417	0.006	0.0393	0.1149	0.014	0.0212	0.0048	0.0024	0.0159	0.0172	0.1194	0.0274	0.1182	0.0466	0.0031
3	rs78929971	42320310	0.85	0.865999623192944	1	0.442785362986439	0.0378139278603571	0.235446497019271	0.006	0.0076	0.0907	0.0166	0.0438	0.0162	0.0181	0.0231	0.0027	0.0393	0.0379	0.1417	0.006	0.0393	0.1148	0.014	0.0212	0.0048	0.0024	0.016	0.0172	0.1194	0.0274	0.1182	0.0466	0.0031
3	rs73062347	42333227	0.85	0.865999623192944	1.01	0.39608418712213	0.0471330183335778	0.275255600239496	0.006	0.0076	0.0906	0.0167	0.0438	0.0163	0.0181	0.0232	0.0027	0.0393	0.0378	0.1416	0.006	0.0393	0.1146	0.0141	0.0212	0.0048	0.0024	0.016	0.0172	0.1194	0.0274	0.1183	0.0466	0.0031
3	rs114336821	42333304	0.85	0.865999623192944	1.01	0.39608418712213	0.0471330183335778	0.276298668046304	0.006	0.0076	0.0906	0.0167	0.0438	0.0163	0.0181	0.0232	0.0027	0.0393	0.0378	0.1416	0.006	0.0393	0.1146	0.0141	0.0212	0.0048	0.0024	0.016	0.0172	0.1194	0.0274	0.1183	0.0466	0.0031
3	rs4683329	42334157	0.85	0.865999623192944	1.01	0.39608418712213	0.0437950649014268	0.247451118130598	0.006	0.0076	0.0906	0.0167	0.0438	0.0163	0.0181	0.0232	0.0027	0.0393	0.0377	0.1416	0.006	0.0393	0.1145	0.0141	0.0212	0.0048	0.0024	0.016	0.0172	0.1194	0.0274	0.1182	0.0466	0.0031
3	rs62259583	42338971	0.86	0.789876638244022	1.01	0.39608418712213	0.0200634456627466	0.106845058101914	0.0062	0.0078	0.0849	0.0177	0.0452	0.0182	0.02	0.0248	0.0032	0.0405	0.0371	0.1389	0.0062	0.0385	0.1124	0.0169	0.0223	0.0056	0.0028	0.0152	0.0159	0.1181	0.0282	0.1151	0.0487	0.0037
3	rs73079477	42341486	0.86	0.789876638244022	1.02	0.35283343175317	0.0206139322861936	0.107763259196691	0.0062	0.0078	0.0848	0.0177	0.0452	0.0182	0.02	0.0248	0.0032	0.0406	0.0371	0.1388	0.0062	0.0385	0.1123	0.0169	0.0223	0.0056	0.0028	0.0152	0.0158	0.1181	0.0282	0.115	0.0487	0.0037
3	rs76123977	42361700	0.85	0.865999623192944	1.02	0.35283343175317	0.00660850762033289	0.0685591865461554	0.0062	0.0078	0.0841	0.0178	0.0454	0.0184	0.0202	0.0249	0.0033	0.0409	0.0371	0.1385	0.0062	0.0384	0.1121	0.0173	0.0224	0.0057	0.0028	0.0151	0.0157	0.118	0.0283	0.1147	0.0489	0.0038
3	rs11707922	42362674	0.85	0.865999623192944	1.02	0.35283343175317	0.00606605480685916	0.0662739246303819	0.0062	0.0078	0.0841	0.0178	0.0454	0.0184	0.0202	0.0249	0.0033	0.0408	0.0371	0.1385	0.0062	0.0385	0.1122	0.0172	0.0224	0.0057	0.0028	0.0151	0.0157	0.118	0.0283	0.1148	0.0489	0.0038
3	rs17223780	42363369	0.85	0.865999623192944	1.02	0.35283343175317	0.00606957654928764	0.0662739246303819	0.0062	0.0078	0.0841	0.0178	0.0454	0.0184	0.0202	0.0249	0.0033	0.0408	0.0371	0.1385	0.0062	0.0385	0.1122	0.0172	0.0224	0.0057	0.0028	0.0151	0.0157	0.118	0.0283	0.1148	0.0489	0.0038
3	rs17224158	42367187	0.85	0.865999623192944	1.02	0.35283343175317	0.00622251578436032	0.0700302302099865	0.0062	0.0078	0.0839	0.0178	0.0454	0.0184	0.0203	0.025	0.0033	0.0408	0.0371	0.1383	0.0062	0.0385	0.1121	0.0173	0.0225	0.0058	0.0028	0.0151	0.0156	0.118	0.0283	0.1148	0.0489	0.0038
3	rs12486761	42367600	0.85	0.865999623192944	1.02	0.35283343175317	0.0060730998753874	0.0659305037042551	0.0062	0.0078	0.0839	0.0178	0.0454	0.0184	0.0203	0.025	0.0033	0.0408	0.0371	0.1383	0.0062	0.0385	0.1121	0.0173	0.0225	0.0058	0.0028	0.0151	0.0156	0.118	0.0283	0.1148	0.0489	0.0038
3	rs640259	42367649	0.85	0.865999623192944	1.02	0.35283343175317	0.0060730998753874	0.0659305037042551	0.0062	0.0078	0.0839	0.0178	0.0454	0.0184	0.0203	0.025	0.0033	0.0408	0.0371	0.1383	0.0062	0.0385	0.1121	0.0173	0.0225	0.0058	0.0028	0.0151	0.0156	0.118	0.0283	0.1148	0.0489	0.0038
3	rs76638330	42368432	0.85	0.865999623192944	1.02	0.35283343175317	0.00708785407193258	0.0788295673986601	0.0062	0.0077	0.0839	0.0178	0.0454	0.0184	0.0203	0.0251	0.0033	0.0408	0.0371	0.1383	0.0062	0.0385	0.1121	0.0173	0.0225	0.0058	0.0028	0.0151	0.0156	0.118	0.0283	0.1148	0.0489	0.0038
3	rs75256664	42376873	0.85	0.865999623192944	1.02	0.35283343175317	0.0119164887150945	0.100259127938522	0.0062	0.0078	0.0835	0.0178	0.0454	0.0185	0.0203	0.0251	0.0033	0.0409	0.0371	0.1381	0.0062	0.0385	0.1119	0.0174	0.0225	0.0058	0.0028	0.0152	0.0156	0.1182	0.0284	0.1147	0.049	0.0038
3	rs80059903	42377644	0.86	0.789876638244022	1.02	0.35283343175317	0.0134717019971005	0.0875085750450613	0.0061	0.0078	0.0825	0.0178	0.0454	0.0186	0.0204	0.0252	0.0033	0.0412	0.0373	0.1377	0.0061	0.0385	0.1112	0.0178	0.0226	0.0057	0.0028	0.0152	0.0156	0.1186	0.0286	0.1144	0.0492	0.0038
3	rs581175	42377856	0.86	0.789876638244022	1.02	0.35283343175317	0.0105266609939186	0.0887448420242595	0.0061	0.0079	0.0822	0.0178	0.0454	0.0187	0.0204	0.0253	0.0033	0.0414	0.0373	0.1376	0.0061	0.0386	0.1109	0.0182	0.0227	0.0057	0.0028	0.0152	0.0156	0.1191	0.0286	0.1143	0.0492	0.0038
3	rs62257782	42383216	0.87	0.718142804220985	1.02	0.35283343175317	0.00628017836540864	0.084980754784386	0.006	0.0078	0.0817	0.0178	0.0455	0.0189	0.0202	0.0261	0.003	0.0411	0.0382	0.1349	0.006	0.0397	0.1102	0.0194	0.0228	0.0055	0.0027	0.0151	0.0159	0.1201	0.0287	0.1132	0.0496	0.0035
3	rs33513	42394907	0.87	0.718142804220985	1.02	0.35283343175317	0.00604846983351401	0.0710181248424649	0.006	0.0078	0.0816	0.0178	0.0456	0.0189	0.0202	0.0262	0.003	0.0411	0.0382	0.1349	0.006	0.0397	0.1102	0.0195	0.0228	0.0055	0.0027	0.0151	0.0159	0.1201	0.0288	0.1132	0.0497	0.0035
3	rs33449	42400801	0.87	0.718142804220985	1.02	0.35283343175317	0.0151027080304977	0.0889774124480261	0.0059	0.0076	0.0814	0.018	0.0454	0.0191	0.0205	0.0262	0.0029	0.0408	0.0382	0.1347	0.0058	0.0403	0.1095	0.0201	0.0234	0.0054	0.0026	0.0151	0.0161	0.12	0.0283	0.1132	0.0498	0.0032
3	rs79779677	42407761	0.87	0.718142804220985	1.02	0.35283343175317	0.0105804348187531	0.0918656599200028	0.0059	0.0076	0.0812	0.0182	0.0453	0.0193	0.0208	0.0263	0.0029	0.0406	0.0384	0.1344	0.0058	0.0405	0.1089	0.0205	0.0237	0.0053	0.0025	0.0151	0.0162	0.1199	0.0282	0.1132	0.05	0.0031
3	rs735088	42409000	0.87	0.718142804220985	1.03	0.312927433563081	0.00798185932600306	0.0766262266642241	0.0059	0.0076	0.0812	0.0182	0.0453	0.0193	0.0208	0.0263	0.0028	0.0406	0.0385	0.1344	0.0057	0.0406	0.1088	0.0205	0.0237	0.0053	0.0025	0.0151	0.0162	0.1198	0.0281	0.1134	0.05	0.0031
3	rs33531	42410575	0.87	0.718142804220985	1.03	0.312927433563081	0.00927250574736545	0.115130938815901	0.0059	0.0076	0.0812	0.0182	0.0454	0.0193	0.0208	0.0263	0.0028	0.0406	0.0385	0.1344	0.0057	0.0405	0.1089	0.0206	0.0239	0.0052	0.0025	0.015	0.0162	0.1199	0.028	0.1134	0.05	0.0031
3	rs33479	42413481	0.87	0.718142804220985	1.03	0.312927433563081	0.0165346002637235	0.201144429922278	0.0059	0.0075	0.0812	0.0182	0.0453	0.0193	0.0208	0.0262	0.0028	0.0406	0.0385	0.1343	0.0057	0.0406	0.1089	0.0206	0.0239	0.0052	0.0025	0.015	0.0162	0.1199	0.028	0.1134	0.0499	0.0031
3	rs33533	42415470	0.88	0.650722301593725	1.03	0.312927433563081	0.0656187160542293	0.196347354698045	0.0059	0.0075	0.0809	0.0183	0.0451	0.0193	0.0209	0.0261	0.0028	0.0404	0.0385	0.1339	0.0058	0.0407	0.1087	0.0207	0.0239	0.0052	0.0025	0.0149	0.0163	0.1201	0.028	0.1134	0.05	0.0031
3	rs26356	42416786	0.88	0.650722301593725	1.03	0.312927433563081	0.0441409781344683	0.0999341173109123	0.0061	0.0071	0.0778	0.0195	0.0441	0.0203	0.0222	0.0258	0.0025	0.0392	0.0388	0.1303	0.0061	0.0433	0.1096	0.023	0.0243	0.0041	0.0025	0.0153	0.0172	0.1223	0.0281	0.1094	0.0517	0.0027
3	rs11711389	42416865	0.88	0.650722301593725	1.02	0.35283343175317	0.0768057361121574	0.106012960317206	0.006	0.0071	0.0776	0.0196	0.0441	0.0204	0.0221	0.0257	0.0024	0.0389	0.0389	0.1298	0.006	0.0434	0.1102	0.023	0.0243	0.004	0.0025	0.0153	0.0172	0.1229	0.0281	0.1092	0.0519	0.0027
3	rs33483	42417576	0.87	0.718142804220985	1.03	0.312927433563081	0.158986536549441	0.32043950100801	0.0058	0.0067	0.0764	0.0202	0.044	0.0211	0.0214	0.0255	0.0018	0.0374	0.0401	0.1246	0.0053	0.0448	0.115	0.0233	0.0244	0.003	0.0022	0.015	0.0164	0.1276	0.0283	0.1074	0.0538	0.0022
3	rs33485	42417982	0.86	0.789876638244022	1.03	0.312927433563081	0.224858070957963	0.392678223989459	0.0057	0.0066	0.077	0.0204	0.044	0.0209	0.0215	0.0252	0.0016	0.0368	0.0403	0.1221	0.0052	0.0453	0.1157	0.0238	0.024	0.0027	0.0021	0.0152	0.0163	0.1295	0.0278	0.1074	0.0545	0.002
3	rs185224	42418113	0.86	0.789876638244022	1.03	0.312927433563081	0.233141678939822	0.380522083691807	0.0057	0.0066	0.0768	0.0204	0.044	0.021	0.0214	0.0252	0.0016	0.0367	0.0404	0.1221	0.0053	0.0453	0.1159	0.0238	0.024	0.0027	0.0022	0.0152	0.0163	0.1294	0.0278	0.1075	0.0546	0.002
3	rs33490	42423438	0.86	0.789876638244022	1.03	0.312927433563081	0.224816447230967	0.287030238199021	0.0056	0.0065	0.0768	0.0204	0.0437	0.0209	0.0211	0.0251	0.0016	0.0366	0.0403	0.122	0.0053	0.0455	0.1166	0.0236	0.0238	0.0027	0.0022	0.0152	0.0163	0.13	0.0278	0.1073	0.0547	0.0019
3	rs33503	42427957	0.86	0.789876638244022	1.03	0.312927433563081	0.235654953345527	0.250706823069228	0.0056	0.0065	0.0775	0.0202	0.0437	0.0205	0.0209	0.0251	0.0017	0.0364	0.0402	0.1218	0.0053	0.0456	0.1176	0.0234	0.0233	0.0028	0.0023	0.0152	0.0163	0.1313	0.0277	0.1066	0.0543	0.002
3	rs11129961	42431116	0.86	0.789876638244022	1.04	0.276253925711104	0.228034041345297	0.236218764368775	0.0055	0.0065	0.0777	0.02	0.0434	0.0203	0.0206	0.0249	0.0018	0.0362	0.0402	0.1215	0.0052	0.0455	0.119	0.0232	0.0231	0.0028	0.0024	0.0152	0.0162	0.1319	0.0276	0.107	0.0542	0.002
3	rs61083637	42434367	0.86	0.789876638244022	1.04	0.276253925711104	0.22464999528322	0.218127618961104	0.0054	0.0065	0.0778	0.0199	0.0432	0.0201	0.0204	0.0248	0.0019	0.036	0.0402	0.1214	0.0052	0.0454	0.1199	0.023	0.0229	0.0028	0.0024	0.0152	0.0162	0.1323	0.0275	0.1072	0.0541	0.0021
3	rs2286720	42448471	0.85	0.865999623192944	1.04	0.276253925711104	0.168746819334357	0.144797267381713	0.0054	0.0065	0.078	0.0197	0.0431	0.0199	0.0201	0.0247	0.002	0.0359	0.0402	0.1211	0.0051	0.0454	0.1209	0.0228	0.0227	0.0031	0.0024	0.0152	0.0162	0.1326	0.0275	0.1072	0.0541	0.0022
3	rs26349	42451412	0.85	0.865999623192944	1.04	0.276253925711104	0.157590883655576	0.134206170372496	0.0054	0.0065	0.078	0.0197	0.0431	0.0199	0.0201	0.0247	0.002	0.0359	0.0402	0.1211	0.005	0.0454	0.1212	0.0228	0.0227	0.0031	0.0024	0.0152	0.0162	0.1327	0.0274	0.1072	0.0541	0.0022
3	rs116446159	42453557	0.85	0.865999623192944	1.04	0.276253925711104	0.156405199619667	0.136574902417033	0.0055	0.0065	0.078	0.0197	0.0431	0.0199	0.0201	0.0247	0.002	0.0358	0.0402	0.1211	0.005	0.0454	0.1213	0.0227	0.0227	0.0031	0.0024	0.0152	0.0162	0.1327	0.0274	0.1072	0.0541	0.0022
3	rs74687519	42456599	0.85	0.865999623192944	1.04	0.276253925711104	0.148547884985946	0.134660512290268	0.0055	0.0065	0.078	0.0197	0.0431	0.0199	0.0201	0.0247	0.002	0.0358	0.0402	0.1211	0.005	0.0455	0.1213	0.0227	0.0227	0.0032	0.0024	0.0152	0.0162	0.1328	0.0274	0.1072	0.0541	0.0022
3	rs78921108	42458242	0.85	0.865999623192944	1.04	0.276253925711104	0.147011667095163	0.135297539177865	0.0055	0.0065	0.078	0.0197	0.0431	0.0199	0.0201	0.0247	0.002	0.0358	0.0402	0.1211	0.005	0.0455	0.1213	0.0227	0.0227	0.0032	0.0024	0.0152	0.0162	0.1328	0.0274	0.1072	0.0541	0.0022
3	rs116306229	42466864	0.85	0.865999623192944	1.04	0.276253925711104	0.13183421311246	0.13194296061607	0.0055	0.0065	0.078	0.0197	0.043	0.0198	0.0201	0.0246	0.002	0.0356	0.0402	0.121	0.005	0.0455	0.1214	0.0226	0.0227	0.0032	0.0024	0.0152	0.0161	0.1329	0.0274	0.1071	0.054	0.0023
3	rs79547178	42475356	0.85	0.865999623192944	1.04	0.276253925711104	0.116961024814799	0.120145074782239	0.0056	0.0065	0.078	0.0197	0.043	0.0198	0.0201	0.0246	0.0021	0.0355	0.0403	0.121	0.005	0.0456	0.1215	0.0226	0.0228	0.0033	0.0025	0.0152	0.0161	0.1329	0.0273	0.1071	0.0541	0.0023
3	rs697342	42476376	0.85	0.865999623192944	1.04	0.276253925711104	0.107635503829467	0.116764586706999	0.0057	0.0065	0.078	0.0197	0.043	0.0198	0.02	0.0246	0.0021	0.0355	0.0402	0.121	0.005	0.0456	0.1214	0.0226	0.0228	0.0033	0.0024	0.0151	0.0161	0.133	0.0274	0.1072	0.054	0.0023
3	rs77156057	42478929	0.85	0.865999623192944	1.04	0.276253925711104	0.11383664457926	0.115817726184266	0.0057	0.0065	0.0781	0.0197	0.0429	0.0198	0.02	0.0247	0.0021	0.0354	0.04	0.1209	0.0049	0.0455	0.1215	0.0225	0.0228	0.0033	0.0024	0.0151	0.016	0.1336	0.0272	0.1073	0.054	0.0023
3	rs73071780	42484130	0.86	0.789876638244022	1.04	0.276253925711104	0.129919562283394	0.107596088542821	0.0057	0.0063	0.0784	0.0196	0.0426	0.0197	0.0197	0.0247	0.0021	0.0354	0.0396	0.1204	0.0049	0.0453	0.1219	0.0224	0.0228	0.0033	0.0024	0.0151	0.016	0.1351	0.0266	0.1081	0.0538	0.0024
3	rs10154877	42484827	0.85	0.865999623192944	1.04	0.276253925711104	0.117159800329513	0.107930529708158	0.0056	0.0062	0.0784	0.0196	0.0425	0.0197	0.0197	0.0247	0.0021	0.0354	0.0396	0.1203	0.0047	0.0454	0.122	0.0224	0.0227	0.0033	0.0025	0.0152	0.016	0.1353	0.0266	0.1084	0.0537	0.0024
3	rs180542	42485593	0.85	0.865999623192944	1.04	0.276253925711104	0.11277896633009	0.105929888658967	0.0056	0.0062	0.0784	0.0195	0.0424	0.0198	0.0196	0.0247	0.0021	0.0355	0.0397	0.1203	0.0047	0.0454	0.122	0.0224	0.0226	0.0033	0.0025	0.0152	0.0159	0.1355	0.0267	0.1085	0.0537	0.0024
3	rs12186099	42487662	0.85	0.865999623192944	1.04	0.276253925711104	0.0880560924913025	0.0976706135565769	0.0055	0.0061	0.0787	0.0192	0.0422	0.0199	0.0194	0.0252	0.0021	0.0353	0.0396	0.1202	0.0043	0.0453	0.1233	0.0221	0.0224	0.0032	0.0024	0.0151	0.0159	0.1357	0.0261	0.1095	0.0533	0.0026
3	rs594254	42488962	0.85	0.865999623192944	1.04	0.276253925711104	0.0687331683397283	0.114103670437991	0.0054	0.006	0.0791	0.0192	0.0423	0.02	0.0192	0.025	0.0022	0.0356	0.0395	0.121	0.0041	0.0453	0.1237	0.0218	0.0223	0.0032	0.0024	0.0152	0.0159	0.1354	0.0258	0.1093	0.053	0.0028
3	rs80162805	42490034	0.85	0.865999623192944	1.04	0.276253925711104	0.0611043308929377	0.102627730579959	0.0054	0.0059	0.0795	0.019	0.0423	0.0199	0.0191	0.0251	0.0022	0.036	0.0395	0.1214	0.004	0.0453	0.1241	0.0215	0.0222	0.0032	0.0023	0.0152	0.0159	0.1353	0.0257	0.1089	0.0529	0.0028
3	rs490649	42490163	0.85	0.865999623192944	1.04	0.276253925711104	0.0597819100965037	0.108014202389962	0.0054	0.0059	0.0796	0.019	0.0422	0.0199	0.0191	0.0251	0.0022	0.0361	0.0395	0.1214	0.004	0.0453	0.1241	0.0215	0.0221	0.0033	0.0023	0.0152	0.0159	0.1353	0.0256	0.109	0.0528	0.0028
3	rs62248793	42493079	0.85	0.865999623192944	1.04	0.276253925711104	0.0562833923226543	0.125593537459367	0.0055	0.0058	0.0798	0.0187	0.0423	0.0199	0.0191	0.0252	0.002	0.0365	0.0401	0.1215	0.0038	0.0454	0.1242	0.0207	0.022	0.0033	0.0023	0.0152	0.0158	0.1353	0.0254	0.1092	0.0529	0.0029
3	rs11719048	42494375	0.85	0.865999623192944	1.04	0.276253925711104	0.0628846761146747	0.148926348600194	0.0054	0.0058	0.0797	0.0188	0.0424	0.0199	0.0191	0.0253	0.002	0.0366	0.0401	0.1215	0.0038	0.0455	0.1243	0.0207	0.0219	0.0033	0.0023	0.0152	0.0158	0.1353	0.0253	0.1092	0.0529	0.0029
3	rs396426	42501338	0.85	0.865999623192944	1.04	0.276253925711104	0.058460364452251	0.145077461714473	0.0054	0.0058	0.0796	0.0188	0.0424	0.0199	0.0191	0.0253	0.0021	0.0367	0.0401	0.1214	0.0038	0.0454	0.1242	0.0207	0.0218	0.0033	0.0023	0.0152	0.0158	0.1351	0.0253	0.1097	0.0528	0.0029
3	rs17074496	42515965	0.85	0.865999623192944	1.04	0.276253925711104	0.0670643568680196	0.123385683898008	0.0053	0.0057	0.0793	0.019	0.0426	0.0199	0.0191	0.0253	0.0021	0.0368	0.0397	0.1213	0.0038	0.0452	0.1248	0.0206	0.0216	0.0033	0.0023	0.0153	0.0155	0.135	0.0253	0.1102	0.0529	0.003
3	rs59092488	42528409	0.85	0.865999623192944	1.04	0.276253925711104	0.0705112567807765	0.122857982015617	0.0055	0.0057	0.0787	0.0192	0.043	0.02	0.0192	0.0254	0.0021	0.037	0.0394	0.1208	0.0038	0.045	0.1254	0.0206	0.0212	0.0032	0.0022	0.0154	0.0153	0.1347	0.0257	0.1108	0.0526	0.0031
3	rs11718502	42529082	0.85	0.865999623192944	1.04	0.276253925711104	0.0738801275269283	0.123209689104335	0.0055	0.0057	0.0786	0.0192	0.043	0.0201	0.0192	0.0254	0.0021	0.037	0.0394	0.1207	0.0038	0.045	0.1254	0.0207	0.0213	0.0032	0.0022	0.0154	0.0153	0.1346	0.0257	0.1108	0.0526	0.0031
3	rs342518	42531939	0.85	0.865999623192944	1.04	0.276253925711104	0.071567372820457	0.132756080473804	0.0055	0.0056	0.0786	0.0193	0.0429	0.0201	0.0192	0.0255	0.0021	0.0372	0.0393	0.1207	0.0038	0.0451	0.1256	0.0206	0.0214	0.0032	0.0022	0.0153	0.0151	0.1345	0.0258	0.1109	0.0526	0.0031
3	rs74796215	42533783	0.85	0.865999623192944	1.04	0.276253925711104	0.0678853587343009	0.137764962141785	0.0055	0.0056	0.0786	0.0192	0.0429	0.0201	0.0191	0.0254	0.0021	0.0372	0.0393	0.1207	0.0038	0.0452	0.1257	0.0206	0.0214	0.0032	0.0022	0.0153	0.015	0.1345	0.0258	0.1108	0.0525	0.0031
3	rs79635565	42538627	0.86	0.789876638244022	1.04	0.276253925711104	0.0668451990292418	0.282115512348375	0.0055	0.0056	0.0798	0.0191	0.0434	0.0201	0.0187	0.0251	0.0021	0.0389	0.0385	0.1207	0.0034	0.046	0.1279	0.0208	0.0211	0.0032	0.002	0.0149	0.0141	0.1321	0.0257	0.112	0.0515	0.003
3	rs62248803	42545400	0.85	0.865999623192944	1.04	0.276253925711104	0.0814455091321135	0.256238307610943	0.0055	0.0055	0.0798	0.019	0.0436	0.0205	0.0184	0.0247	0.002	0.0404	0.038	0.1211	0.0031	0.0471	0.1297	0.0213	0.0204	0.0034	0.002	0.0145	0.0133	0.1301	0.0255	0.1127	0.0507	0.0028
3	rs9867564	42546386	0.85	0.865999623192944	1.04	0.276253925711104	0.0857458407524547	0.263405709233921	0.0055	0.0055	0.0797	0.019	0.0436	0.0205	0.0184	0.0247	0.002	0.0405	0.038	0.1211	0.0031	0.0471	0.1297	0.0213	0.0204	0.0034	0.002	0.0145	0.0133	0.1301	0.0255	0.1127	0.0507	0.0028
3	rs673560	42546860	0.85	0.865999623192944	1.04	0.276253925711104	0.0888189291923486	0.270058579638946	0.0055	0.0055	0.0798	0.019	0.0436	0.0205	0.0184	0.0247	0.002	0.0405	0.038	0.1211	0.0031	0.0471	0.1297	0.0213	0.0204	0.0034	0.002	0.0145	0.0133	0.1301	0.0255	0.1127	0.0508	0.0028
3	rs7635291	42549321	0.85	0.865999623192944	1.04	0.276253925711104	0.0974110418693169	0.26512132451297	0.0055	0.0055	0.0797	0.019	0.0436	0.0204	0.0184	0.0246	0.002	0.0404	0.038	0.1211	0.0031	0.0471	0.1298	0.0213	0.0204	0.0035	0.002	0.0145	0.0133	0.13	0.0255	0.1128	0.0507	0.0029
3	rs7618710	42551640	0.85	0.865999623192944	1.04	0.276253925711104	0.108961800700946	0.270864990982029	0.0056	0.0056	0.0799	0.0188	0.0436	0.0206	0.0184	0.0245	0.002	0.0402	0.0379	0.1215	0.0031	0.047	0.1309	0.0211	0.0203	0.0035	0.002	0.0144	0.0132	0.1298	0.0255	0.1127	0.0504	0.0028
3	rs73082667	42557064	0.85	0.865999623192944	1.03	0.312927433563081	0.0886994606543486	0.277691313097827	0.0055	0.0056	0.0802	0.0186	0.0437	0.0207	0.0183	0.0243	0.002	0.0402	0.0378	0.1218	0.0031	0.0469	0.1315	0.021	0.0202	0.0036	0.002	0.0143	0.0131	0.1297	0.0254	0.1127	0.0502	0.0028
3	rs75207796	42562152	0.85	0.865999623192944	1.03	0.312927433563081	0.0812421006414423	0.286443794630137	0.0055	0.0056	0.0805	0.0184	0.0438	0.0207	0.0183	0.0242	0.002	0.0402	0.0377	0.1222	0.0031	0.0468	0.1322	0.0209	0.0202	0.0036	0.002	0.0142	0.0131	0.1295	0.0253	0.1126	0.0499	0.0027
3	rs2229722	42568929	0.85	0.865999623192944	1.03	0.312927433563081	0.0824218515698521	0.304791118788898	0.0055	0.0058	0.0811	0.0181	0.044	0.0209	0.0183	0.0238	0.002	0.0401	0.0373	0.1236	0.003	0.0466	0.1337	0.0206	0.02	0.0037	0.0019	0.0139	0.013	0.1292	0.025	0.112	0.0496	0.0026
3	rs16810	42571729	0.85	0.865999623192944	1.03	0.312927433563081	0.0901398206861835	0.338409331429494	0.0055	0.0058	0.0812	0.0183	0.0443	0.0211	0.0183	0.0237	0.002	0.04	0.0372	0.1239	0.003	0.0465	0.1342	0.0206	0.0199	0.0037	0.0019	0.0138	0.0129	0.129	0.0248	0.1119	0.0497	0.0026
3	rs342515	42574808	0.85	0.865999623192944	1.03	0.312927433563081	0.0979694721151993	0.373406602093806	0.0055	0.0058	0.0808	0.0185	0.0446	0.0212	0.0182	0.0237	0.002	0.04	0.0371	0.1241	0.003	0.0465	0.1347	0.0206	0.02	0.0036	0.0019	0.0136	0.0126	0.1287	0.0247	0.112	0.0496	0.0026
3	rs117587223	42578441	0.85	0.865999623192944	1.03	0.312927433563081	0.11913023797046	0.446448736735691	0.0055	0.0058	0.0805	0.0187	0.0451	0.0213	0.0183	0.0238	0.002	0.0399	0.037	0.1246	0.003	0.0464	0.1352	0.0207	0.0201	0.0037	0.0018	0.0134	0.0123	0.1284	0.0244	0.1118	0.0495	0.0025
3	rs342511	42578509	0.85	0.865999623192944	1.03	0.312927433563081	0.127482715606007	0.468275941070468	0.0055	0.0058	0.0805	0.0187	0.0451	0.0213	0.0183	0.0239	0.002	0.0399	0.037	0.1246	0.003	0.0464	0.1352	0.0207	0.0201	0.0037	0.0018	0.0133	0.0123	0.1284	0.0244	0.1118	0.0495	0.0025
3	rs9677	42578862	0.85	0.865999623192944	1.04	0.276253925711104	0.14287599925486	0.513002198907397	0.0055	0.0059	0.081	0.0187	0.0453	0.0213	0.0181	0.0238	0.002	0.0401	0.037	0.1249	0.0032	0.0464	0.1357	0.0205	0.0199	0.0036	0.0018	0.013	0.0122	0.1278	0.0243	0.1118	0.0494	0.0025
3	rs11921835	42583722	0.85	0.865999623192944	1.04	0.276253925711104	0.173233893235638	0.592369382643483	0.0054	0.0057	0.0811	0.0191	0.0458	0.021	0.0176	0.0237	0.0018	0.0394	0.0366	0.127	0.003	0.0467	0.1376	0.0203	0.0194	0.0033	0.0017	0.0125	0.0118	0.1275	0.0239	0.1126	0.0488	0.0023
3	rs237064	42591446	0.85	0.865999623192944	1.04	0.276253925711104	0.204385515482935	0.610728269619797	0.0054	0.0056	0.0811	0.0192	0.0459	0.0209	0.0175	0.0236	0.0018	0.0394	0.0365	0.1275	0.003	0.0468	0.1381	0.0202	0.0193	0.0033	0.0017	0.0124	0.0117	0.1274	0.0238	0.1127	0.0486	0.0023
3	rs2068278	42595401	0.85	0.865999623192944	1.04	0.276253925711104	0.214221161091925	0.618513107593303	0.0054	0.0056	0.0811	0.0192	0.0459	0.0208	0.0175	0.0237	0.0018	0.0394	0.0365	0.1277	0.003	0.0468	0.1382	0.0202	0.0193	0.0033	0.0017	0.0124	0.0117	0.1274	0.0238	0.1128	0.0486	0.0023
3	rs7616701	42600811	0.85	0.865999623192944	1.04	0.276253925711104	0.216129981370991	0.636185916162285	0.0054	0.0056	0.0811	0.0192	0.0459	0.0208	0.0175	0.0237	0.0018	0.0394	0.0365	0.1277	0.003	0.0468	0.1382	0.0202	0.0193	0.0033	0.0017	0.0124	0.0117	0.1274	0.0238	0.1128	0.0486	0.0023
3	rs62248845	42610297	0.85	0.865999623192944	1.04	0.276253925711104	0.236125180034976	0.688403655503202	0.0054	0.0056	0.0811	0.0192	0.046	0.0209	0.0176	0.0237	0.0018	0.0391	0.0365	0.1277	0.003	0.0469	0.1382	0.0204	0.0193	0.0033	0.0016	0.0124	0.0117	0.1273	0.0238	0.1128	0.0486	0.0023
3	rs116400988	42611294	0.85	0.865999623192944	1.03	0.312927433563081	0.231657806458288	0.688847658804905	0.0054	0.0056	0.0811	0.0192	0.046	0.021	0.0176	0.0237	0.0018	0.0389	0.0365	0.1277	0.003	0.0469	0.1382	0.0204	0.0194	0.0033	0.0016	0.0124	0.0117	0.1273	0.0237	0.1128	0.0486	0.0023
3	rs114036837	42649150	0.85	0.865999623192944	1.03	0.312927433563081	0.242241902234397	0.762511038738171	0.0054	0.0056	0.0811	0.0192	0.046	0.021	0.0177	0.0237	0.0018	0.0386	0.0366	0.1277	0.003	0.047	0.138	0.0207	0.0194	0.0033	0.0016	0.0124	0.0117	0.1273	0.0237	0.1127	0.0486	0.0023
3	rs13067987	42651209	0.85	0.865999623192944	1.03	0.312927433563081	0.244154736521895	0.767358460413696	0.0054	0.0056	0.0811	0.0192	0.046	0.021	0.0177	0.0237	0.0018	0.0386	0.0366	0.1277	0.003	0.047	0.138	0.0207	0.0194	0.0033	0.0016	0.0124	0.0117	0.1273	0.0237	0.1127	0.0486	0.0023
3	rs116010852	42652716	0.85	0.865999623192944	1.04	0.276253925711104	0.244241880251233	0.771757164215391	0.0054	0.0056	0.0812	0.0192	0.046	0.021	0.0177	0.0237	0.0018	0.0386	0.0366	0.1277	0.003	0.047	0.138	0.0207	0.0194	0.0033	0.0016	0.0124	0.0117	0.1273	0.0237	0.1127	0.0486	0.0023
3	rs663673	42653656	0.85	0.865999623192944	1.05	0.24269399207398	0.243719274427067	0.770391468368164	0.0054	0.0056	0.0812	0.0192	0.046	0.021	0.0177	0.0237	0.0018	0.0386	0.0366	0.1277	0.003	0.047	0.138	0.0207	0.0194	0.0033	0.0016	0.0124	0.0117	0.1273	0.0237	0.1127	0.0485	0.0023
3	rs73085303	42660567	0.85	0.865999623192944	1.04	0.276253925711104	0.237110056564892	0.746652518230117	0.0054	0.0056	0.0812	0.0192	0.046	0.021	0.0177	0.0237	0.0018	0.0386	0.0366	0.1277	0.003	0.047	0.138	0.0207	0.0194	0.0033	0.0016	0.0124	0.0117	0.1273	0.0237	0.1127	0.0485	0.0023
3	rs33969824	42679777	0.85	0.865999623192944	1.05	0.24269399207398	0.222368252509815	0.743037953377709	0.0054	0.0056	0.0812	0.0192	0.0461	0.0209	0.0177	0.0237	0.0018	0.0386	0.0367	0.1277	0.003	0.047	0.138	0.0206	0.0193	0.0032	0.0017	0.0123	0.0116	0.1272	0.0237	0.1128	0.0485	0.0023
3	rs35770315	42680000	0.85	0.865999623192944	1.05	0.24269399207398	0.222616538182482	0.743188483538099	0.0054	0.0056	0.0812	0.0192	0.0461	0.0209	0.0177	0.0237	0.0018	0.0386	0.0367	0.1277	0.003	0.047	0.138	0.0206	0.0193	0.0032	0.0017	0.0123	0.0116	0.1272	0.0237	0.1128	0.0485	0.0023
3	rs75531310	42698052	0.85	0.865999623192944	1.06	0.212122118160079	0.194158707689713	0.659244400901083	0.0054	0.0056	0.0811	0.0192	0.0461	0.0209	0.0176	0.0237	0.0018	0.0385	0.0367	0.1279	0.003	0.0471	0.1381	0.0206	0.0193	0.0032	0.0016	0.0123	0.0116	0.1272	0.0236	0.1129	0.0484	0.0023
3	rs79650461	42711519	0.85	0.865999623192944	1.06	0.212122118160079	0.251135995459513	0.639239658562391	0.0053	0.0056	0.0802	0.0195	0.0462	0.0205	0.0175	0.024	0.0016	0.0378	0.0366	0.1299	0.0026	0.0472	0.1385	0.0203	0.0191	0.0031	0.0016	0.0118	0.0112	0.128	0.0239	0.1137	0.0475	0.0024
3	rs339716	42711655	0.85	0.865999623192944	1.06	0.212122118160079	0.263692154964209	0.691364897656391	0.0053	0.0056	0.0802	0.0195	0.0461	0.0205	0.0175	0.0239	0.0016	0.0378	0.0366	0.1299	0.0026	0.0472	0.1386	0.0203	0.0191	0.0031	0.0016	0.0118	0.0112	0.1281	0.024	0.1137	0.0475	0.0024
3	rs77193606	42721031	0.85	0.865999623192944	1.05	0.24269399207398	0.253487065888716	0.679537228467831	0.0053	0.0056	0.0803	0.0196	0.0462	0.0204	0.0174	0.0239	0.0016	0.0378	0.0367	0.1301	0.0025	0.0472	0.1387	0.0203	0.0191	0.0031	0.0015	0.0118	0.0111	0.128	0.024	0.1137	0.0475	0.0024
3	rs75409800	42723370	0.86	0.789876638244022	1.05	0.24269399207398	0.269589171535848	0.714709212675015	0.0053	0.0056	0.0804	0.0196	0.0462	0.0204	0.0174	0.0239	0.0016	0.0378	0.0366	0.1302	0.0025	0.0471	0.1388	0.0203	0.0191	0.003	0.0015	0.0119	0.0111	0.1281	0.024	0.1138	0.0475	0.0024
3	rs6805421	42728144	0.86	0.789876638244022	1.05	0.24269399207398	0.266197744701215	0.735820387082667	0.0053	0.0056	0.0803	0.0198	0.0459	0.0202	0.0176	0.0238	0.0015	0.0376	0.0366	0.1304	0.0023	0.047	0.1388	0.0204	0.0192	0.0029	0.0014	0.0119	0.0108	0.1286	0.0239	0.1143	0.0475	0.0023
3	rs339698	42732236	0.86	0.789876638244022	1.05	0.24269399207398	0.23531329597539	0.781788143841892	0.0052	0.0057	0.0811	0.0198	0.045	0.0198	0.0176	0.0237	0.0014	0.038	0.0363	0.1306	0.002	0.0461	0.1395	0.0204	0.0194	0.0027	0.0013	0.0119	0.0103	0.1286	0.0237	0.1158	0.0478	0.0021
3	rs123509	42733468	0.86	0.789876638244022	1.05	0.24269399207398	0.246075848609991	0.793983999756385	0.0051	0.0058	0.0814	0.0199	0.0444	0.0195	0.0176	0.0236	0.0012	0.0383	0.036	0.131	0.0018	0.0455	0.14	0.0204	0.0194	0.0025	0.0012	0.0118	0.0099	0.1289	0.0236	0.1169	0.0482	0.0019
3	rs11079	42735150	0.87	0.718142804220985	1.05	0.24269399207398	0.290711871986173	0.868291026296158	0.0051	0.0059	0.0814	0.0201	0.0445	0.0193	0.0175	0.0235	0.001	0.0382	0.0359	0.1311	0.0016	0.0453	0.1403	0.0204	0.0195	0.0024	0.0011	0.0119	0.0096	0.1292	0.0235	0.1177	0.0484	0.0017
3	rs73085381	42735963	0.87	0.718142804220985	1.06	0.212122118160079	0.286751582382704	0.886533328746118	0.0051	0.0059	0.0814	0.0201	0.0445	0.0193	0.0176	0.0235	0.001	0.0381	0.0359	0.1313	0.0016	0.0452	0.1402	0.0204	0.0195	0.0024	0.0011	0.0119	0.0095	0.1292	0.0234	0.1177	0.0484	0.0017
3	rs339693	42738039	0.87	0.718142804220985	1.06	0.212122118160079	0.29799108959372	0.896231376156994	0.0051	0.0059	0.0814	0.0202	0.0446	0.0193	0.0176	0.0234	0.001	0.0381	0.0359	0.1313	0.0016	0.0451	0.1402	0.0204	0.0195	0.0024	0.0011	0.0119	0.0095	0.1293	0.0234	0.1177	0.0484	0.0017
3	rs114875568	42738470	0.87	0.718142804220985	1.06	0.212122118160079	0.29702144874455	0.918050797333443	0.0051	0.0059	0.0814	0.0202	0.0446	0.0193	0.0176	0.0234	0.001	0.038	0.0359	0.1313	0.0016	0.0451	0.1402	0.0204	0.0195	0.0024	0.0011	0.0119	0.0095	0.1293	0.0234	0.1177	0.0484	0.0017
3	rs115328735	42738533	0.87	0.718142804220985	1.06	0.212122118160079	0.297118337235991	0.917421429033237	0.0051	0.0059	0.0814	0.0202	0.0446	0.0193	0.0176	0.0234	0.001	0.038	0.0359	0.1313	0.0016	0.0451	0.1402	0.0204	0.0195	0.0024	0.0011	0.0119	0.0095	0.1293	0.0234	0.1177	0.0484	0.0017
3	rs2240861	42750324	0.87	0.718142804220985	1.06	0.212122118160079	0.373976164560889	1.04316384793379	0.0049	0.006	0.0816	0.0205	0.0445	0.0194	0.0176	0.0236	9e-04	0.0378	0.0357	0.1312	0.0015	0.045	0.1403	0.0206	0.0195	0.0023	0.001	0.0119	0.009	0.1296	0.0235	0.1182	0.0485	0.0015
3	rs7639170	42753966	0.87	0.718142804220985	1.06	0.212122118160079	0.399074771558657	1.08510106095852	0.0049	0.0061	0.0817	0.0205	0.0445	0.0193	0.0176	0.0236	9e-04	0.0377	0.0356	0.1313	0.0015	0.0449	0.1405	0.0206	0.0195	0.0024	0.001	0.0119	0.0089	0.1295	0.0236	0.1182	0.0484	0.0015
3	rs12495805	42772038	0.87	0.718142804220985	1.06	0.212122118160079	0.398566982847394	1.0743850369802	0.0048	0.0061	0.0818	0.0204	0.0445	0.0192	0.0176	0.0236	9e-04	0.0374	0.0356	0.1313	0.0015	0.0448	0.141	0.0207	0.0194	0.0024	0.001	0.0119	0.0089	0.1297	0.0237	0.1182	0.0484	0.0015
3	rs121993	42776601	0.87	0.718142804220985	1.06	0.212122118160079	0.397834084647	1.06563218306445	0.0048	0.0061	0.0818	0.0205	0.0445	0.0192	0.0177	0.0236	9e-04	0.0374	0.0356	0.1313	0.0015	0.0448	0.141	0.0207	0.0194	0.0024	0.001	0.0119	0.0088	0.1297	0.0237	0.1182	0.0484	0.0015
3	rs2240859	42787469	0.87	0.718142804220985	1.07	0.184406357471863	0.397383407859913	1.06449853604223	0.0048	0.0061	0.0818	0.0205	0.0444	0.0192	0.0177	0.0236	9e-04	0.0374	0.0355	0.1313	0.0015	0.0448	0.141	0.0207	0.0194	0.0024	0.001	0.0119	0.0089	0.1297	0.0237	0.1182	0.0484	0.0015
3	rs73829283	42788823	0.87	0.718142804220985	1.07	0.184406357471863	0.39676414725143	1.06109895360426	0.0048	0.0061	0.0818	0.0205	0.0444	0.0192	0.0177	0.0236	9e-04	0.0374	0.0355	0.1313	0.0015	0.0448	0.141	0.0207	0.0194	0.0024	0.001	0.0119	0.0089	0.1297	0.0237	0.1182	0.0484	0.0015
3	rs115333627	42789082	0.87	0.718142804220985	1.07	0.184406357471863	0.396539082166992	1.06207005466697	0.0048	0.0061	0.0818	0.0205	0.0444	0.0192	0.0177	0.0236	9e-04	0.0374	0.0355	0.1313	0.0015	0.0448	0.141	0.0207	0.0194	0.0024	0.001	0.0119	0.0089	0.1297	0.0237	0.1182	0.0484	0.0015
3	rs17238798	42799765	0.87	0.718142804220985	1.07	0.184406357471863	0.430251641864703	1.01067516649302	0.0049	0.0062	0.0815	0.0206	0.0448	0.019	0.0175	0.0238	8e-04	0.0367	0.0356	0.1315	0.0014	0.0451	0.1414	0.0203	0.0193	0.0024	9e-04	0.012	0.0089	0.1295	0.0237	0.1185	0.0482	0.0014
3	rs34004101	42800197	0.87	0.718142804220985	1.07	0.184406357471863	0.439737324773387	1.02576928481658	0.0049	0.0062	0.0814	0.0206	0.0448	0.019	0.0175	0.0239	8e-04	0.0367	0.0356	0.1315	0.0014	0.0451	0.1414	0.0203	0.0193	0.0024	9e-04	0.012	0.0089	0.1295	0.0237	0.1185	0.0483	0.0014
3	rs3846063	42803828	0.87	0.718142804220985	1.08	0.159408631830651	0.452924145255533	1.00714870588574	0.0049	0.0062	0.0813	0.0207	0.0449	0.019	0.0175	0.0239	8e-04	0.0367	0.0356	0.1315	0.0014	0.0451	0.1415	0.0203	0.0193	0.0024	9e-04	0.012	0.0089	0.1294	0.0237	0.1185	0.0483	0.0014
3	rs17317624	42820972	0.87	0.718142804220985	1.08	0.159408631830651	0.442466286244024	1.00923223736715	0.0049	0.0062	0.0813	0.0207	0.045	0.019	0.0177	0.0238	8e-04	0.0366	0.0357	0.1314	0.0014	0.045	0.1413	0.0203	0.0193	0.0025	9e-04	0.012	0.009	0.1291	0.0238	0.1186	0.0484	0.0015
3	rs11717346	42828546	0.87	0.718142804220985	1.08	0.159408631830651	0.437371086585837	1.01484584799787	0.0049	0.0062	0.0813	0.0207	0.045	0.019	0.0178	0.0238	9e-04	0.0366	0.0357	0.1314	0.0015	0.045	0.1412	0.0204	0.0193	0.0025	9e-04	0.012	0.009	0.129	0.0238	0.1186	0.0484	0.0015
3	rs4682856	42834937	0.87	0.718142804220985	1.08	0.159408631830651	0.435129002061189	1.01420399042355	0.0049	0.0062	0.0814	0.0207	0.045	0.019	0.0178	0.0238	8e-04	0.0366	0.0357	0.1313	0.0014	0.045	0.1408	0.0204	0.0193	0.0025	9e-04	0.012	0.009	0.1291	0.0237	0.119	0.0484	0.0015
3	rs62246631	42841248	0.87	0.718142804220985	1.08	0.159408631830651	0.432716301927887	0.980298246052685	0.0049	0.0062	0.0814	0.0207	0.045	0.019	0.0178	0.0238	8e-04	0.0366	0.0357	0.1313	0.0012	0.045	0.1408	0.0203	0.0193	0.0024	9e-04	0.012	0.009	0.1292	0.0237	0.119	0.0485	0.0015
3	rs75883712	42858545	0.87	0.718142804220985	1.08	0.159408631830651	0.446336609693356	0.975677639648889	0.005	0.0062	0.0818	0.0208	0.0451	0.019	0.0178	0.0239	8e-04	0.0367	0.0357	0.131	0.0012	0.045	0.1406	0.0202	0.0191	0.0024	9e-04	0.012	0.0091	0.1297	0.0237	0.1182	0.0486	0.0015
3	rs111226000	42861456	0.87	0.718142804220985	1.08	0.159408631830651	0.4722951145739	0.945036342842474	0.0051	0.0062	0.082	0.0209	0.0453	0.0189	0.0176	0.0239	8e-04	0.0368	0.0358	0.1309	0.0012	0.0449	0.1406	0.0201	0.019	0.0024	9e-04	0.012	0.0091	0.1301	0.0238	0.1176	0.0487	0.0015
3	rs55953104	42862278	0.87	0.718142804220985	1.08	0.159408631830651	0.491997785400327	1.02979085475341	0.0051	0.0062	0.0821	0.0209	0.0453	0.019	0.0176	0.024	8e-04	0.0368	0.0358	0.1308	0.0012	0.0449	0.1405	0.0201	0.0189	0.0024	9e-04	0.012	0.0092	0.1302	0.0238	0.1173	0.0488	0.0014
3	rs67224687	42865953	0.87	0.718142804220985	1.08	0.159408631830651	0.505982682739025	0.997063358475067	0.0051	0.0063	0.0821	0.0212	0.0452	0.0191	0.0176	0.024	9e-04	0.0369	0.0358	0.1309	0.0012	0.0448	0.1403	0.02	0.0189	0.0024	9e-04	0.0119	0.0093	0.13	0.0236	0.1172	0.049	0.0014
3	rs115554118	42879893	0.87	0.718142804220985	1.08	0.159408631830651	0.513811995969318	0.930025150355071	0.0052	0.0063	0.0823	0.0212	0.0446	0.019	0.0174	0.0245	8e-04	0.0365	0.0358	0.1313	0.0012	0.0448	0.1398	0.02	0.0189	0.0026	9e-04	0.0121	0.0095	0.1304	0.0232	0.117	0.0494	0.0014
3	rs62247898	42881032	0.87	0.718142804220985	1.08	0.159408631830651	0.513045629316633	0.934444537642645	0.0052	0.0063	0.0823	0.0212	0.0446	0.019	0.0173	0.0245	8e-04	0.0365	0.0359	0.1313	0.0012	0.0447	0.1398	0.02	0.0189	0.0027	9e-04	0.0121	0.0096	0.1304	0.0232	0.117	0.0495	0.0014
3	rs112494177	42885478	0.87	0.718142804220985	1.08	0.159408631830651	0.513684230236489	0.91364703808618	0.0052	0.0063	0.0823	0.0212	0.0446	0.019	0.0173	0.0245	8e-04	0.0365	0.0359	0.1313	0.0012	0.0447	0.1398	0.02	0.0189	0.0027	9e-04	0.0121	0.0096	0.1304	0.0232	0.117	0.0495	0.0014
3	rs11129980	42895982	0.87	0.718142804220985	1.08	0.159408631830651	0.537251927556609	0.929867392266887	0.0052	0.0063	0.0824	0.0212	0.0446	0.019	0.0173	0.0245	8e-04	0.0365	0.0358	0.1312	0.0013	0.0447	0.1398	0.02	0.0189	0.0027	9e-04	0.0121	0.0096	0.1304	0.0232	0.1171	0.0495	0.0014
3	rs2228467	42906116	0.87	0.718142804220985	1.08	0.159408631830651	0.538100576212746	0.892161847032929	0.0052	0.0062	0.0823	0.0212	0.0446	0.019	0.0172	0.0245	8e-04	0.0365	0.0358	0.1312	0.0013	0.0447	0.1398	0.02	0.0189	0.0027	9e-04	0.0121	0.0096	0.1304	0.0232	0.1171	0.0495	0.0014
3	rs2229593	42906216	0.87	0.718142804220985	1.08	0.159408631830651	0.53927667419814	0.895605050596397	0.0052	0.0063	0.0823	0.0212	0.0446	0.019	0.0172	0.0245	8e-04	0.0365	0.0358	0.1312	0.0013	0.0447	0.1398	0.02	0.0189	0.0027	9e-04	0.0121	0.0096	0.1304	0.0232	0.1171	0.0495	0.0014
3	rs1366046	42908775	0.87	0.718142804220985	1.08	0.159408631830651	0.540977625553612	0.887939779596035	0.0052	0.0062	0.0822	0.0212	0.0446	0.019	0.0172	0.0246	8e-04	0.0365	0.0358	0.1313	0.0013	0.0448	0.1398	0.02	0.0188	0.0027	9e-04	0.0121	0.0096	0.1304	0.0232	0.1171	0.0495	0.0014
3	rs77151115	42910612	0.87	0.718142804220985	1.08	0.159408631830651	0.502942965061501	0.878883964015442	0.0052	0.0063	0.0822	0.021	0.0446	0.019	0.0172	0.0246	8e-04	0.0365	0.0357	0.1313	0.0013	0.0447	0.1398	0.02	0.0188	0.0027	9e-04	0.0121	0.0096	0.1305	0.0231	0.1171	0.0495	0.0014
3	rs6771233	42922697	0.87	0.718142804220985	1.08	0.159408631830651	0.401561974803926	0.920096841020925	0.0052	0.0063	0.082	0.0201	0.0444	0.0192	0.0173	0.0246	8e-04	0.0364	0.0357	0.1313	0.0013	0.0447	0.1399	0.02	0.0189	0.0027	9e-04	0.0121	0.0097	0.1315	0.0229	0.1173	0.0496	0.0014
3	rs6774801	42923776	0.87	0.718142804220985	1.08	0.159408631830651	0.413539524442092	0.936181864437569	0.0052	0.0063	0.082	0.0202	0.0445	0.0192	0.0174	0.0246	8e-04	0.0362	0.0356	0.1313	0.0013	0.0447	0.1398	0.0203	0.0189	0.0026	9e-04	0.0121	0.0097	0.1315	0.0228	0.1172	0.0497	0.0014
3	rs75347153	42943202	0.88	0.650722301593725	1.08	0.159408631830651	0.423422622479081	0.891848961927803	0.005	0.0062	0.0819	0.0206	0.045	0.0192	0.0177	0.0248	9e-04	0.0354	0.0356	0.1315	0.0012	0.0447	0.1395	0.0201	0.0194	0.003	7e-04	0.0121	0.0101	0.1311	0.022	0.1172	0.0498	0.0012
3	rs34307719	42943216	0.88	0.650722301593725	1.08	0.159408631830651	0.423131993243092	0.891848961927803	0.005	0.0062	0.0819	0.0206	0.045	0.0192	0.0177	0.0248	9e-04	0.0354	0.0356	0.1315	0.0012	0.0447	0.1395	0.0201	0.0194	0.003	7e-04	0.0121	0.0101	0.1311	0.022	0.1172	0.0498	0.0012
3	rs17253001	42943632	0.88	0.650722301593725	1.08	0.159408631830651	0.423538901955716	0.888565014304769	0.005	0.0062	0.0819	0.0206	0.045	0.0192	0.0177	0.0248	9e-04	0.0354	0.0356	0.1315	0.0012	0.0447	0.1395	0.0201	0.0194	0.003	7e-04	0.0121	0.0101	0.1311	0.022	0.1172	0.0498	0.0012
3	rs7633453	42955330	0.88	0.650722301593725	1.08	0.159408631830651	0.424527918338253	0.916477538807175	0.005	0.0062	0.0819	0.0206	0.045	0.0192	0.0177	0.0248	9e-04	0.0354	0.0356	0.1315	0.0012	0.0447	0.1395	0.0201	0.0194	0.003	6e-04	0.0121	0.0101	0.1311	0.0219	0.1172	0.0498	0.0012
3	rs73079247	42963974	0.88	0.650722301593725	1.08	0.159408631830651	0.422434887975938	0.904067902794843	0.005	0.0062	0.0818	0.0206	0.045	0.0192	0.0177	0.0248	9e-04	0.0354	0.0356	0.1315	0.0012	0.0447	0.1395	0.0201	0.0194	0.003	6e-04	0.0121	0.0101	0.1311	0.0219	0.1172	0.0498	0.0012
3	rs66520336	42991455	0.88	0.650722301593725	1.08	0.159408631830651	0.430427457707847	0.928763234987702	0.005	0.0062	0.0818	0.0207	0.0451	0.0192	0.0177	0.0249	9e-04	0.0353	0.0356	0.1315	0.0012	0.0447	0.1394	0.0201	0.0195	0.0031	6e-04	0.0121	0.0102	0.1311	0.0219	0.1172	0.0498	0.0012
3	rs73070666	43019084	0.88	0.650722301593725	1.08	0.159408631830651	0.471191549896635	0.953114550707803	0.005	0.0062	0.0818	0.0207	0.0452	0.0192	0.0178	0.0249	9e-04	0.0353	0.0356	0.1314	0.0012	0.0446	0.1394	0.0201	0.0195	0.0031	6e-04	0.0122	0.0102	0.1311	0.0219	0.1172	0.0498	0.0012
3	rs6775999	43021383	0.88	0.650722301593725	1.08	0.159408631830651	0.470946483851343	0.949945008705041	0.005	0.0063	0.0818	0.0207	0.0452	0.0192	0.0178	0.0249	9e-04	0.0353	0.0357	0.1314	0.0012	0.0446	0.1394	0.0201	0.0195	0.0031	6e-04	0.0122	0.0102	0.1311	0.0219	0.1172	0.0497	0.0013
3	rs36132109	43027004	0.88	0.650722301593725	1.08	0.159408631830651	0.494064688382297	1.02512611204717	0.005	0.0063	0.0819	0.0207	0.0452	0.0192	0.0178	0.0249	9e-04	0.0353	0.0357	0.1314	0.0012	0.0447	0.1394	0.0201	0.0195	0.0031	6e-04	0.0122	0.0102	0.1311	0.0218	0.1172	0.0497	0.0012
3	rs11711826	43036850	0.88	0.650722301593725	1.08	0.159408631830651	0.429607288378715	0.912075297523968	0.0046	0.0062	0.082	0.0207	0.0454	0.0194	0.018	0.0252	8e-04	0.0345	0.0357	0.132	0.0013	0.044	0.1392	0.0198	0.0196	0.0033	5e-04	0.0125	0.0104	0.1315	0.0214	0.1172	0.0497	0.0013
3	rs7624799	43045803	0.88	0.650722301593725	1.08	0.159408631830651	0.459922274627866	0.918837629268707	0.0046	0.0062	0.082	0.0207	0.0454	0.0194	0.018	0.0252	8e-04	0.0344	0.0357	0.1321	0.0013	0.0439	0.1392	0.0198	0.0196	0.0033	5e-04	0.0126	0.0104	0.1315	0.0214	0.1172	0.0497	0.0013
3	rs7633590	43047642	0.88	0.650722301593725	1.08	0.159408631830651	0.454187151183845	0.870625440766167	0.0046	0.0062	0.082	0.0207	0.0454	0.0194	0.0179	0.0253	8e-04	0.0344	0.0357	0.132	0.0013	0.0439	0.1391	0.0198	0.0196	0.0033	5e-04	0.0127	0.0104	0.1317	0.0214	0.117	0.0497	0.0013
3	rs6806706	43066308	0.88	0.650722301593725	1.08	0.159408631830651	0.474506009308376	0.860829568802289	0.0045	0.0062	0.0819	0.0207	0.0455	0.0195	0.0178	0.0253	8e-04	0.0343	0.0357	0.1317	0.0013	0.0437	0.1389	0.0201	0.0197	0.0033	6e-04	0.013	0.0105	0.1318	0.0214	0.1169	0.0496	0.0013
3	rs11711497	43069958	0.88	0.650722301593725	1.08	0.159408631830651	0.479251698215131	0.912703928526933	0.0045	0.0062	0.0818	0.0206	0.0455	0.0197	0.018	0.0253	9e-04	0.0341	0.0357	0.1316	0.0013	0.0437	0.1389	0.0202	0.0194	0.0033	6e-04	0.0131	0.0106	0.1324	0.0214	0.1167	0.0496	0.0013
3	rs149380799	43073796	0.88	0.650722301593725	1.08	0.159408631830651	0.4701504476683	0.894665728566191	0.0045	0.0062	0.0817	0.0205	0.0456	0.0198	0.018	0.0253	9e-04	0.034	0.0357	0.1315	0.0013	0.0437	0.1389	0.0202	0.0194	0.0033	6e-04	0.0131	0.0106	0.1325	0.0214	0.1167	0.0496	0.0013
3	rs2936817	43074434	0.88	0.650722301593725	1.08	0.159408631830651	0.475059516944039	0.894978813724186	0.0045	0.0062	0.0817	0.0205	0.0456	0.0198	0.018	0.0254	9e-04	0.034	0.0357	0.1314	0.0013	0.0437	0.1389	0.0202	0.0194	0.0033	6e-04	0.0131	0.0106	0.1325	0.0214	0.1167	0.0496	0.0013
3	rs76172328	43085228	0.88	0.650722301593725	1.08	0.159408631830651	0.446933516578818	0.809285094258294	0.0043	0.0063	0.0816	0.0204	0.0458	0.0198	0.0182	0.0254	9e-04	0.0337	0.0358	0.1312	0.0015	0.0439	0.1383	0.0204	0.0192	0.0033	7e-04	0.0131	0.0109	0.1325	0.0212	0.1162	0.0501	0.0015
3	rs557418	43092290	0.88	0.650722301593725	1.08	0.159408631830651	0.47039531207421	0.847958914269475	0.0043	0.0063	0.0816	0.0204	0.0459	0.0198	0.0182	0.0254	9e-04	0.0336	0.0358	0.1311	0.0015	0.0439	0.1382	0.0204	0.0192	0.0033	7e-04	0.0131	0.0109	0.1325	0.0212	0.1161	0.0502	0.0016
3	rs73074932	43093434	0.88	0.650722301593725	1.08	0.159408631830651	0.469966840089612	0.831888899614679	0.0043	0.0064	0.0816	0.0204	0.0459	0.0198	0.0182	0.0254	9e-04	0.0337	0.0358	0.1311	0.0015	0.0439	0.1382	0.0205	0.0192	0.0033	7e-04	0.0131	0.0109	0.1325	0.0212	0.1161	0.0502	0.0016
3	rs536119	43095101	0.88	0.650722301593725	1.08	0.159408631830651	0.477770064199409	0.843935419354372	0.0043	0.0064	0.0816	0.0204	0.0459	0.0198	0.0182	0.0254	9e-04	0.0337	0.0358	0.131	0.0015	0.0439	0.1382	0.0205	0.0192	0.0033	7e-04	0.0131	0.0109	0.1325	0.0212	0.1161	0.0502	0.0016
3	rs484260	43096875	0.88	0.650722301593725	1.08	0.159408631830651	0.465570738901296	0.816037105338668	0.0043	0.0064	0.0816	0.0204	0.0459	0.0198	0.0182	0.0254	9e-04	0.0337	0.0358	0.131	0.0015	0.0439	0.1382	0.0205	0.0192	0.0033	7e-04	0.0131	0.0109	0.1325	0.0211	0.116	0.0502	0.0016
3	rs3732858	43097765	0.88	0.650722301593725	1.08	0.159408631830651	0.469171610709089	0.814194473988752	0.0043	0.0064	0.0816	0.0204	0.0459	0.0198	0.0182	0.0254	9e-04	0.0337	0.0358	0.131	0.0015	0.0439	0.1382	0.0205	0.0192	0.0033	7e-04	0.0131	0.011	0.1325	0.0211	0.116	0.0502	0.0016
3	rs7619872	43116170	0.88	0.650722301593725	1.08	0.159408631830651	0.618154929909374	0.734769120196262	0.0041	0.0066	0.0812	0.0201	0.0466	0.02	0.0183	0.0256	0.0012	0.0324	0.0357	0.1304	0.0018	0.0439	0.1367	0.0214	0.0195	0.0036	8e-04	0.0133	0.0113	0.1326	0.0209	0.1141	0.0517	0.0023
3	rs78634212	43118691	0.88	0.650722301593725	1.08	0.159408631830651	0.617458462015517	0.729967550191212	0.0041	0.0066	0.0813	0.0201	0.0467	0.02	0.0183	0.0256	0.0013	0.0324	0.0357	0.1304	0.0018	0.0439	0.1367	0.0214	0.0195	0.0036	8e-04	0.0133	0.0113	0.1326	0.0208	0.1141	0.0517	0.0023
3	rs547845	43123539	0.88	0.650722301593725	1.08	0.159408631830651	0.642119243102875	0.73672173604622	0.0041	0.0065	0.0813	0.02	0.0467	0.02	0.0183	0.0256	0.0013	0.0324	0.0356	0.1303	0.0018	0.0439	0.1367	0.0214	0.0195	0.0036	8e-04	0.0133	0.0113	0.1326	0.0208	0.1143	0.0517	0.0023
3	rs12487785	43124226	0.88	0.650722301593725	1.08	0.159408631830651	0.647801498286915	0.760089827041074	0.004	0.0065	0.0813	0.02	0.0467	0.0201	0.0183	0.0256	0.0013	0.0323	0.0356	0.1303	0.0018	0.0439	0.1366	0.0215	0.0195	0.0036	8e-04	0.0133	0.0113	0.1326	0.0208	0.1143	0.0517	0.0023
3	rs79497539	43127394	0.88	0.650722301593725	1.08	0.159408631830651	0.63794317301456	0.718890651628385	0.004	0.0065	0.0814	0.02	0.0467	0.0201	0.0183	0.0256	0.0013	0.0323	0.0356	0.1303	0.0018	0.0439	0.1366	0.0215	0.0195	0.0036	8e-04	0.0133	0.0113	0.1326	0.0208	0.1144	0.0517	0.0023
3	rs4683355	43145671	0.88	0.650722301593725	1.08	0.159408631830651	0.63194863816006	0.684558341186051	0.004	0.0065	0.0812	0.02	0.0467	0.0202	0.0183	0.0256	0.0013	0.0322	0.0356	0.1301	0.0018	0.0439	0.1368	0.0214	0.0194	0.0036	8e-04	0.0133	0.0113	0.1324	0.0209	0.1144	0.0517	0.0023
3	rs7625703	43156139	0.88	0.650722301593725	1.08	0.159408631830651	0.609475013215729	0.624728717983503	0.004	0.0065	0.0813	0.0188	0.0466	0.0202	0.0183	0.0256	0.0013	0.0322	0.0356	0.1299	0.0018	0.0438	0.1372	0.0215	0.0195	0.0037	8e-04	0.0134	0.0114	0.1334	0.0208	0.1144	0.0518	0.0024
3	rs76876334	43156535	0.88	0.650722301593725	1.08	0.159408631830651	0.58025227291797	0.604833188152842	0.004	0.0065	0.0812	0.0188	0.0466	0.0201	0.0182	0.0255	0.0013	0.0322	0.0356	0.1304	0.0018	0.0439	0.1371	0.0214	0.0195	0.0037	8e-04	0.0133	0.0112	0.1334	0.0208	0.1144	0.0518	0.0024
3	rs115039738	43161545	0.88	0.650722301593725	1.09	0.136985182682918	0.556532510856714	0.579115148699876	0.004	0.0066	0.0811	0.0187	0.0466	0.0201	0.0182	0.0255	0.0013	0.0322	0.0356	0.1304	0.0018	0.044	0.1369	0.0213	0.0195	0.0037	9e-04	0.0133	0.0112	0.1333	0.0209	0.1144	0.0519	0.0024
3	rs74695788	43167199	0.88	0.650722301593725	1.09	0.136985182682918	0.561852390171672	0.609001476975762	0.004	0.0066	0.0809	0.0187	0.0465	0.0202	0.0182	0.0254	0.0013	0.0323	0.0357	0.1304	0.0019	0.0441	0.1368	0.0213	0.0195	0.0037	9e-04	0.0133	0.0113	0.1332	0.0209	0.1144	0.052	0.0025
3	rs73083231	43172180	0.88	0.650722301593725	1.09	0.136985182682918	0.562519043625073	0.587230160120654	0.004	0.0066	0.0806	0.0186	0.0465	0.0203	0.0183	0.0255	0.0013	0.0323	0.0357	0.1303	0.0019	0.0441	0.1366	0.0212	0.0196	0.0038	9e-04	0.0133	0.0113	0.1331	0.021	0.1144	0.052	0.0025
3	rs7648947	43174229	0.88	0.650722301593725	1.09	0.136985182682918	0.56371995310208	0.569045304236683	0.004	0.0066	0.0805	0.0186	0.0465	0.0203	0.0183	0.0255	0.0013	0.0323	0.0357	0.1303	0.0019	0.0442	0.1366	0.0212	0.0196	0.0038	9e-04	0.0133	0.0113	0.1331	0.021	0.1144	0.0521	0.0025
3	rs71323184	43175432	0.88	0.650722301593725	1.09	0.136985182682918	0.538949858501975	0.525592907456007	0.004	0.0067	0.0802	0.0186	0.0463	0.0204	0.0184	0.0255	0.0013	0.0322	0.0359	0.1302	0.0019	0.0444	0.1363	0.0212	0.0196	0.0038	9e-04	0.0133	0.0114	0.133	0.0212	0.1141	0.0523	0.0025
3	rs62247847	43184830	0.88	0.650722301593725	1.09	0.136985182682918	0.633638597137095	0.505567355484181	0.004	0.0068	0.0791	0.0186	0.0456	0.0207	0.0189	0.0257	0.0015	0.0318	0.0366	0.1298	0.002	0.0451	0.1354	0.0214	0.0197	0.0043	9e-04	0.0131	0.0116	0.1328	0.0217	0.1132	0.0529	0.0026
3	rs7625507	43186036	0.88	0.650722301593725	1.09	0.136985182682918	0.656152687747068	0.508042580981229	0.004	0.0068	0.079	0.0186	0.0456	0.0207	0.0189	0.0257	0.0015	0.0317	0.0366	0.1298	0.002	0.0451	0.1354	0.0214	0.0197	0.0043	9e-04	0.0131	0.0116	0.1328	0.0217	0.1132	0.0529	0.0026
3	rs62247849	43187139	0.89	0.587533376708783	1.09	0.136985182682918	0.648727012260057	0.501585960537479	0.004	0.0068	0.0789	0.0186	0.0455	0.0207	0.0189	0.0257	0.0015	0.0318	0.0367	0.1297	0.002	0.0452	0.1354	0.0214	0.0197	0.0043	9e-04	0.0131	0.0116	0.1328	0.0218	0.1132	0.0529	0.0026
3	rs78050748	43193237	0.89	0.587533376708783	1.09	0.136985182682918	0.608575542964349	0.426083220514208	0.004	0.0068	0.0788	0.0186	0.0455	0.0207	0.0189	0.0256	0.0015	0.0318	0.0367	0.1297	0.002	0.0451	0.1354	0.0214	0.0197	0.0044	0.001	0.0131	0.0117	0.1328	0.0218	0.1131	0.0529	0.0026
3	rs4589902	43196801	0.89	0.587533376708783	1.09	0.136985182682918	0.550444045521322	0.525176609569361	0.0041	0.0069	0.0778	0.0188	0.0452	0.0206	0.0193	0.0262	0.0016	0.0316	0.0373	0.1294	0.0022	0.0452	0.1346	0.0219	0.0202	0.0043	0.0011	0.0132	0.0119	0.133	0.0217	0.1115	0.0535	0.0026
3	rs56092004	43197542	0.9	0.528487958927512	1.09	0.136985182682918	0.580861337648656	0.622992659857389	0.0037	0.0067	0.0779	0.0189	0.045	0.0205	0.0197	0.0264	0.0017	0.031	0.0376	0.1301	0.002	0.0452	0.1339	0.0229	0.0209	0.0042	0.0011	0.0131	0.0119	0.1334	0.0215	0.1093	0.0545	0.0024
3	rs12489611	43197817	0.9	0.528487958927512	1.09	0.136985182682918	0.574177995022803	0.634587697727794	0.0037	0.0067	0.0778	0.019	0.0449	0.0204	0.0198	0.0264	0.0017	0.0309	0.0376	0.13	0.0021	0.0456	0.1341	0.0229	0.0209	0.0042	0.0011	0.013	0.012	0.1332	0.0216	0.1092	0.0547	0.0024
3	rs79701847	43198392	0.91	0.473491286898298	1.09	0.136985182682918	0.609267388879164	0.632119570454491	0.0037	0.0067	0.0774	0.0191	0.0447	0.0204	0.0199	0.0264	0.0017	0.0309	0.0376	0.1296	0.0021	0.046	0.1343	0.023	0.021	0.0041	0.001	0.013	0.0121	0.1331	0.0216	0.1091	0.0549	0.0023
3	rs62247856	43198929	0.91	0.473491286898298	1.1	0.116987187387052	0.628223948221406	0.636040584855225	0.0036	0.0066	0.0773	0.0192	0.0446	0.0204	0.0201	0.0264	0.0017	0.0308	0.0375	0.1294	0.002	0.046	0.1349	0.0231	0.0211	0.004	0.001	0.0128	0.0122	0.1329	0.0217	0.1089	0.0552	0.0022
3	rs58609664	43201033	0.92	0.422441555019286	1.1	0.116987187387052	0.628785520846649	0.587372771059601	0.004	0.0065	0.0769	0.0194	0.0442	0.0204	0.0204	0.0267	0.0016	0.0301	0.0368	0.1289	0.0019	0.0465	0.1358	0.0231	0.0211	0.0035	8e-04	0.0127	0.0125	0.1337	0.0223	0.1074	0.0565	0.0018
3	rs17075257	43201229	0.92	0.422441555019286	1.1	0.116987187387052	0.60002676399416	0.595372209654372	0.0041	0.0064	0.0769	0.0194	0.044	0.0204	0.0205	0.0267	0.0015	0.0301	0.0367	0.1293	0.0019	0.0464	0.1358	0.0231	0.0211	0.0035	8e-04	0.0128	0.0125	0.1338	0.0223	0.1072	0.0563	0.0017
3	rs9855146	43201561	0.92	0.422441555019286	1.1	0.116987187387052	0.605121745172716	0.600098255123562	0.0041	0.0064	0.0769	0.0194	0.0438	0.0205	0.0207	0.0267	0.0015	0.0299	0.0366	0.1288	0.0019	0.0465	0.1359	0.0231	0.0213	0.0034	8e-04	0.0129	0.0127	0.1338	0.0224	0.1073	0.0565	0.0017
3	rs77127731	43201732	0.92	0.422441555019286	1.12	0.083651866997597	0.533603460404602	0.591226405459382	0.0042	0.0063	0.0767	0.0194	0.0436	0.021	0.0207	0.0268	0.0015	0.0298	0.0365	0.1295	0.0019	0.0463	0.1358	0.0229	0.0213	0.0033	8e-04	0.0129	0.0127	0.1339	0.0224	0.1073	0.0566	0.0016
3	rs7433963	43205157	0.92	0.422441555019286	1.12	0.083651866997597	0.50243719983863	0.531986446571014	0.0044	0.0062	0.0764	0.0194	0.0426	0.0209	0.0209	0.0268	0.0015	0.0294	0.0361	0.1296	0.0019	0.0466	0.1352	0.0231	0.0218	0.0033	0.001	0.0127	0.0128	0.134	0.0226	0.1084	0.0567	0.0012
3	rs2372342	43205962	0.92	0.422441555019286	1.12	0.083651866997597	0.518165057041751	0.527120038964422	0.0045	0.0062	0.0764	0.0193	0.0424	0.0209	0.021	0.0268	0.0015	0.0293	0.0361	0.1297	0.0019	0.0466	0.1353	0.0231	0.0218	0.0033	0.001	0.0127	0.0128	0.134	0.0226	0.1085	0.0566	0.0012
3	rs9839666	43208079	0.92	0.422441555019286	1.12	0.083651866997597	0.523953380023428	0.546792190944235	0.0045	0.0061	0.0764	0.0193	0.0424	0.0209	0.021	0.0268	0.0015	0.0294	0.0361	0.1297	0.0019	0.0466	0.1353	0.0231	0.0218	0.0032	0.001	0.0127	0.0128	0.134	0.0226	0.1085	0.0567	0.0012
3	rs938922	43214678	0.92	0.422441555019286	1.12	0.083651866997597	0.521055389822579	0.565085922672098	0.0045	0.0061	0.0761	0.0193	0.0424	0.0208	0.021	0.0268	0.0014	0.0295	0.0362	0.1296	0.0019	0.0467	0.1354	0.0231	0.0218	0.0032	0.001	0.0127	0.0128	0.1338	0.0227	0.1089	0.0567	0.0012
3	rs2372349	43223447	0.92	0.422441555019286	1.12	0.083651866997597	0.51432321069782	0.520464354474043	0.0045	0.0061	0.0759	0.0192	0.0424	0.0204	0.0204	0.0269	0.0014	0.0301	0.0363	0.1303	0.0019	0.047	0.1362	0.0227	0.0214	0.0031	0.001	0.0127	0.0133	0.1339	0.0222	0.1087	0.0567	0.0011
3	rs62248692	43224273	0.92	0.422441555019286	1.12	0.083651866997597	0.511897104492413	0.521849205433016	0.0045	0.0061	0.0759	0.0192	0.0424	0.0204	0.0204	0.0269	0.0014	0.0301	0.0363	0.1303	0.0019	0.047	0.1362	0.0227	0.0213	0.0031	0.001	0.0127	0.0132	0.1339	0.0221	0.1087	0.0567	0.0011
3	rs17075283	43226220	0.92	0.422441555019286	1.12	0.083651866997597	0.51227980937827	0.522819150413665	0.0045	0.0061	0.0759	0.0192	0.0424	0.0204	0.0204	0.0269	0.0014	0.0301	0.0363	0.1303	0.0019	0.047	0.1362	0.0227	0.0213	0.0031	0.001	0.0127	0.0132	0.1339	0.0221	0.1087	0.0567	0.0011
3	rs17075286	43230723	0.92	0.422441555019286	1.12	0.083651866997597	0.51432321069782	0.546091549888461	0.0045	0.0061	0.0758	0.0192	0.0424	0.0204	0.0204	0.027	0.0014	0.0302	0.0364	0.1303	0.0019	0.047	0.1362	0.0227	0.0213	0.003	0.001	0.0126	0.0132	0.1338	0.0221	0.1089	0.0567	0.0011
3	rs17253133	43231091	0.92	0.422441555019286	1.12	0.083651866997597	0.513428744316779	0.540773945862708	0.0045	0.0061	0.0758	0.0192	0.0424	0.0204	0.0204	0.027	0.0014	0.0302	0.0364	0.1303	0.0019	0.047	0.1362	0.0227	0.0212	0.003	0.001	0.0126	0.0132	0.1338	0.0221	0.1089	0.0567	0.0011
3	rs58704484	43232296	0.92	0.422441555019286	1.12	0.083651866997597	0.512216015734716	0.528787263283856	0.0045	0.0061	0.0758	0.0192	0.0424	0.0204	0.0204	0.027	0.0014	0.0302	0.0364	0.1303	0.0019	0.047	0.1362	0.0227	0.0212	0.003	0.001	0.0126	0.0132	0.1338	0.022	0.1089	0.0566	0.0011
3	rs57665428	43234261	0.92	0.422441555019286	1.12	0.083651866997597	0.501805336830488	0.516177204974942	0.0046	0.0061	0.0759	0.0192	0.0423	0.0204	0.0204	0.027	0.0014	0.0301	0.0363	0.1303	0.0019	0.047	0.1362	0.0227	0.0211	0.003	0.001	0.0126	0.0133	0.1338	0.022	0.1089	0.0566	0.0011
3	rs17253286	43238536	0.92	0.422441555019286	1.12	0.083651866997597	0.467277941520798	0.485197179671711	0.0047	0.0061	0.0759	0.0191	0.0423	0.0203	0.0203	0.0271	0.0013	0.0301	0.0362	0.1309	0.002	0.0471	0.1363	0.0226	0.0209	0.003	0.0011	0.0126	0.0133	0.1335	0.0221	0.1088	0.0566	0.0011
3	rs80141689	43242180	0.93	0.375229593708928	1.12	0.083651866997597	0.431835265705877	0.443391064740463	0.0047	0.0061	0.0759	0.019	0.0424	0.0203	0.0203	0.0272	0.0013	0.03	0.0361	0.1317	0.0021	0.0471	0.1364	0.0225	0.0208	0.003	0.0011	0.0127	0.0133	0.1331	0.0221	0.1089	0.0565	0.0011
3	rs80329039	43243034	0.93	0.375229593708928	1.12	0.083651866997597	0.427443432119959	0.438086714790949	0.0047	0.0061	0.0758	0.0189	0.0424	0.0203	0.0202	0.0272	0.0013	0.0299	0.036	0.1319	0.0021	0.0471	0.1364	0.0225	0.0208	0.003	0.0011	0.0127	0.0133	0.133	0.0221	0.1089	0.0565	0.0011
3	rs115970315	43244754	0.93	0.375229593708928	1.12	0.083651866997597	0.408613111905272	0.425294936081538	0.0048	0.0061	0.0758	0.0189	0.0424	0.0202	0.0202	0.0272	0.0013	0.0298	0.036	0.1322	0.0021	0.0471	0.1366	0.0224	0.0208	0.0029	0.0011	0.0128	0.0133	0.1328	0.022	0.1089	0.0565	0.0011
3	rs73086690	43246389	0.93	0.375229593708928	1.12	0.083651866997597	0.396989276655282	0.416258100044966	0.0048	0.0061	0.0757	0.0189	0.0424	0.0202	0.0201	0.0272	0.0013	0.0297	0.036	0.1326	0.0021	0.0471	0.1367	0.0223	0.0208	0.0029	0.0011	0.0129	0.0134	0.1327	0.022	0.1089	0.0564	0.001
3	rs35179695	43248183	0.93	0.375229593708928	1.12	0.083651866997597	0.388535313897444	0.41130384207908	0.0048	0.006	0.0756	0.0188	0.0424	0.0202	0.0201	0.0272	0.0014	0.0296	0.036	0.133	0.0021	0.0471	0.1368	0.0222	0.0208	0.0029	0.0011	0.013	0.0134	0.1325	0.022	0.1089	0.0564	0.001
3	rs55688170	43253677	0.94	0.331738599837001	1.13	0.0699995683306186	0.352086285660613	0.298004120633286	0.0054	0.0055	0.0749	0.0187	0.0431	0.0201	0.0197	0.0274	0.0017	0.0281	0.0366	0.1352	0.0022	0.0457	0.1387	0.0212	0.0208	0.0027	0.0011	0.0133	0.0141	0.131	0.0221	0.1095	0.0559	7e-04
3	rs6796424	43256792	0.94	0.331738599837001	1.13	0.0699995683306186	0.354048283013864	0.300618221720003	0.0054	0.0055	0.0749	0.0187	0.0431	0.0201	0.0197	0.0274	0.0017	0.0281	0.0366	0.1352	0.0022	0.0457	0.1387	0.0212	0.0208	0.0027	0.0011	0.0133	0.0141	0.131	0.0221	0.1095	0.0559	7e-04
3	rs4419357	43286041	0.94	0.331738599837001	1.14	0.0581452072437857	0.362758445294469	0.295515270054933	0.0054	0.0055	0.0749	0.0187	0.0431	0.0201	0.0196	0.0274	0.0017	0.028	0.0367	0.1354	0.0022	0.0456	0.1389	0.0211	0.0209	0.0027	0.0011	0.0133	0.0141	0.1308	0.0221	0.1095	0.0559	7e-04
3	rs17320695	43289838	0.94	0.331738599837001	1.14	0.0581452072437857	0.356975138001765	0.292206632606376	0.0054	0.0055	0.0748	0.0186	0.043	0.0201	0.0196	0.0274	0.0017	0.028	0.0367	0.1354	0.0023	0.0456	0.1389	0.0211	0.0209	0.0027	0.0011	0.0133	0.0141	0.1308	0.0221	0.1095	0.0559	8e-04
3	rs76064119	43300965	0.94	0.331738599837001	1.14	0.0581452072437857	0.358309622577338	0.291027713771247	0.0055	0.0055	0.0748	0.0186	0.043	0.0201	0.0196	0.0274	0.0017	0.028	0.0367	0.1355	0.0023	0.0455	0.1391	0.0211	0.0209	0.0027	0.0012	0.0133	0.0142	0.1307	0.0221	0.1096	0.0558	8e-04
3	rs74551139	43308292	0.94	0.331738599837001	1.14	0.0581452072437857	0.357135141047561	0.263063003381915	0.0055	0.0056	0.0749	0.0186	0.0429	0.02	0.0194	0.0274	0.0018	0.0279	0.0367	0.1358	0.0023	0.0452	0.1394	0.021	0.0209	0.0026	0.0012	0.0134	0.0144	0.1304	0.0221	0.1096	0.0558	8e-04
3	rs13086456	43322505	0.94	0.331738599837001	1.15	0.047929882429645	0.349391121277343	0.235225998707462	0.0055	0.0056	0.075	0.0185	0.0427	0.02	0.0192	0.0275	0.0018	0.0278	0.0367	0.136	0.0024	0.045	0.1398	0.0209	0.0208	0.0026	0.0013	0.0135	0.0146	0.1301	0.0222	0.1095	0.0557	8e-04
3	rs73075024	43326315	0.94	0.331738599837001	1.15	0.047929882429645	0.352828002563607	0.218342775061916	0.0055	0.0056	0.075	0.0185	0.0427	0.02	0.0192	0.0275	0.0018	0.0278	0.0366	0.1361	0.0024	0.0449	0.1399	0.0209	0.0208	0.0026	0.0013	0.0135	0.0146	0.13	0.0222	0.1096	0.0557	8e-04
3	rs13069409	43329013	0.94	0.331738599837001	1.15	0.047929882429645	0.354473236894061	0.224938286978408	0.0056	0.0056	0.075	0.0185	0.0427	0.02	0.0192	0.0274	0.0018	0.0278	0.0366	0.1361	0.0024	0.0449	0.1399	0.0209	0.0208	0.0026	0.0013	0.0135	0.0146	0.13	0.0222	0.1096	0.0557	8e-04
3	rs17406308	43345175	0.94	0.331738599837001	1.15	0.047929882429645	0.359432566356448	0.245772440896735	0.0056	0.0056	0.075	0.0185	0.0427	0.02	0.0192	0.0274	0.0018	0.0277	0.0366	0.1361	0.0024	0.0448	0.14	0.0209	0.0208	0.0026	0.0013	0.0135	0.0147	0.13	0.0222	0.1095	0.0557	8e-04
3	rs73075050	43351990	0.94	0.331738599837001	1.15	0.047929882429645	0.360825376838671	0.253524251043668	0.0056	0.0056	0.075	0.0185	0.0428	0.02	0.0192	0.0274	0.0018	0.0277	0.0366	0.1361	0.0024	0.0449	0.14	0.0209	0.0208	0.0026	0.0014	0.0135	0.0147	0.13	0.0222	0.1095	0.0557	8e-04
3	rs62250883	43356978	0.94	0.331738599837001	1.16	0.0391967480014609	0.364481172144128	0.262720436874489	0.0056	0.0056	0.0751	0.0185	0.0428	0.02	0.0192	0.0274	0.0018	0.0277	0.0366	0.1361	0.0024	0.0448	0.14	0.0209	0.0208	0.0026	0.0014	0.0135	0.0147	0.13	0.0222	0.1095	0.0557	8e-04
3	rs76161159	43357403	0.94	0.331738599837001	1.16	0.0391967480014609	0.366370189501525	0.262149802672913	0.0056	0.0056	0.0751	0.0185	0.0427	0.02	0.0192	0.0274	0.0018	0.0277	0.0366	0.1362	0.0024	0.0448	0.14	0.0209	0.0208	0.0026	0.0014	0.0135	0.0147	0.1301	0.0222	0.1095	0.0557	8e-04
3	rs2135511	43368539	0.94	0.331738599837001	1.17	0.0317925650317571	0.428904903354599	0.268447995414765	0.0056	0.0056	0.0752	0.0184	0.0424	0.02	0.019	0.0272	0.0019	0.0275	0.0366	0.1364	0.0024	0.0445	0.1408	0.0208	0.0207	0.0025	0.0014	0.0134	0.0147	0.1308	0.0222	0.1093	0.0555	9e-04
3	rs17406718	43368673	0.94	0.331738599837001	1.17	0.0317925650317571	0.427735528371734	0.268103259406662	0.0056	0.0056	0.0752	0.0184	0.0424	0.02	0.019	0.0272	0.0019	0.0275	0.0366	0.1364	0.0024	0.0445	0.1408	0.0208	0.0207	0.0025	0.0014	0.0134	0.0147	0.1308	0.0222	0.1093	0.0555	9e-04
3	rs114887388	43371035	0.94	0.331738599837001	1.17	0.0317925650317571	0.421332307412285	0.259643628469326	0.0056	0.0056	0.0752	0.0184	0.0424	0.02	0.019	0.0272	0.0019	0.0275	0.0365	0.1364	0.0024	0.0444	0.1408	0.0207	0.0207	0.0025	0.0014	0.0134	0.0147	0.1308	0.0222	0.1093	0.0555	9e-04
3	rs2041	43391043	0.94	0.331738599837001	1.17	0.0317925650317571	0.425576361637737	0.265579407875778	0.0056	0.0056	0.0753	0.0184	0.0423	0.02	0.019	0.0273	0.0019	0.0275	0.0365	0.1365	0.0024	0.0444	0.1409	0.0206	0.0207	0.0025	0.0014	0.0133	0.0147	0.1309	0.0222	0.1095	0.0555	9e-04
3	rs17075600	43401268	0.94	0.331738599837001	1.17	0.0317925650317571	0.432892615857779	0.269022860928365	0.0056	0.0056	0.0754	0.0184	0.0423	0.0199	0.0189	0.0273	0.0019	0.0274	0.0364	0.1365	0.0024	0.0444	0.141	0.0206	0.0207	0.0025	0.0014	0.0133	0.0146	0.131	0.0222	0.1096	0.0555	8e-04
3	rs73076843	43409582	0.94	0.331738599837001	1.17	0.0317925650317571	0.432305041043568	0.272249140998348	0.0056	0.0056	0.0755	0.0184	0.0423	0.0199	0.0189	0.0273	0.0019	0.0274	0.0363	0.1365	0.0024	0.0444	0.141	0.0205	0.0207	0.0025	0.0014	0.0133	0.0146	0.1311	0.0223	0.1096	0.0555	9e-04
3	rs114623053	43417130	0.94	0.331738599837001	1.18	0.0255692379504257	0.431483100206981	0.270634511739007	0.0056	0.0056	0.0756	0.0184	0.0422	0.0199	0.0189	0.0272	0.0019	0.0274	0.0362	0.1365	0.0025	0.0443	0.1411	0.0205	0.0207	0.0025	0.0015	0.0132	0.0146	0.1312	0.0223	0.1097	0.0555	9e-04
3	rs17075631	43417636	0.94	0.331738599837001	1.18	0.0255692379504257	0.444965213424586	0.252283357420548	0.0057	0.0056	0.0758	0.0184	0.0421	0.0197	0.0188	0.0271	0.0019	0.0274	0.036	0.1366	0.0025	0.0442	0.1413	0.0203	0.0207	0.0026	0.0015	0.0131	0.0144	0.1316	0.0223	0.1098	0.0555	9e-04
3	rs11715896	43433362	0.94	0.331738599837001	1.18	0.0255692379504257	0.518614160983679	0.352539271943987	0.0057	0.0057	0.0761	0.0182	0.0419	0.0196	0.0187	0.0271	0.002	0.0273	0.0359	0.1368	0.0026	0.0441	0.1416	0.0201	0.0206	0.0026	0.0015	0.0131	0.0145	0.132	0.0223	0.1095	0.0556	9e-04
3	rs34557672	43434652	0.94	0.331738599837001	1.18	0.0255692379504257	0.522793265762697	0.373406602093806	0.0058	0.0057	0.0761	0.0182	0.0419	0.0196	0.0187	0.0271	0.002	0.0273	0.0359	0.1368	0.0026	0.0441	0.1416	0.0201	0.0206	0.0026	0.0015	0.0131	0.0145	0.132	0.0223	0.1096	0.0556	9e-04
3	rs62250912	43441829	0.94	0.331738599837001	1.18	0.0255692379504257	0.518870875103744	0.370874522362595	0.0058	0.0056	0.0761	0.0182	0.0419	0.0196	0.0186	0.027	0.002	0.0273	0.0359	0.1368	0.0026	0.0441	0.1418	0.0201	0.0205	0.0025	0.0015	0.0131	0.0146	0.132	0.0223	0.1096	0.0557	9e-04
3	rs74652506	43443878	0.94	0.331738599837001	1.18	0.0255692379504257	0.506807450856343	0.364439787967224	0.0058	0.0056	0.0761	0.0181	0.042	0.0196	0.0186	0.027	0.0019	0.0273	0.0359	0.1368	0.0025	0.0441	0.1418	0.0201	0.0205	0.0025	0.0015	0.0131	0.0146	0.132	0.0223	0.1096	0.0557	9e-04
3	rs17075704	43444016	0.94	0.331738599837001	1.18	0.0255692379504257	0.506490156165432	0.36343331417172	0.0058	0.0056	0.0761	0.0181	0.042	0.0196	0.0186	0.027	0.0019	0.0273	0.0359	0.1368	0.0025	0.0441	0.1418	0.0201	0.0205	0.0025	0.0015	0.0131	0.0146	0.132	0.0223	0.1096	0.0557	9e-04
3	rs74780412	43449514	0.94	0.331738599837001	1.18	0.0255692379504257	0.503512242846627	0.355660053271068	0.0058	0.0056	0.0761	0.0181	0.042	0.0195	0.0186	0.027	0.0019	0.0273	0.0359	0.1368	0.0025	0.044	0.1419	0.0201	0.0205	0.0025	0.0015	0.013	0.0146	0.1321	0.0223	0.1097	0.0557	9e-04
3	rs6783741	43455926	0.94	0.331738599837001	1.19	0.0203852747306207	0.50490511142219	0.34594937803244	0.0058	0.0056	0.0762	0.0181	0.0419	0.0195	0.0186	0.027	0.0019	0.0273	0.0359	0.1368	0.0025	0.044	0.1419	0.02	0.0205	0.0025	0.0015	0.013	0.0146	0.1321	0.0223	0.1097	0.0557	9e-04
3	rs11708097	43465098	0.94	0.331738599837001	1.19	0.0203852747306207	0.500668945637401	0.351666865093201	0.0058	0.0056	0.0762	0.0181	0.0419	0.0195	0.0186	0.027	0.0019	0.0273	0.0359	0.1368	0.0025	0.044	0.1419	0.02	0.0205	0.0025	0.0015	0.013	0.0146	0.1321	0.0222	0.1097	0.0557	9e-04
3	rs62250916	43495299	0.94	0.331738599837001	1.19	0.0203852747306207	0.481168766911006	0.314393386162258	0.0058	0.0058	0.0765	0.0181	0.0416	0.0193	0.0186	0.027	0.002	0.0273	0.036	0.1366	0.0026	0.0437	0.1422	0.0198	0.0203	0.0025	0.0017	0.0132	0.0146	0.1324	0.0222	0.1095	0.0557	0.0011
3	rs17407912	43496251	0.94	0.331738599837001	1.19	0.0203852747306207	0.48818814972777	0.337054780545541	0.0058	0.0058	0.0765	0.0181	0.0416	0.0193	0.0186	0.027	0.002	0.0273	0.036	0.1366	0.0025	0.0437	0.1422	0.0198	0.0203	0.0025	0.0017	0.0132	0.0146	0.1324	0.0222	0.1095	0.0557	0.0011
3	rs78549154	43498024	0.94	0.331738599837001	1.19	0.0203852747306207	0.487253544133073	0.332510177945449	0.0058	0.0058	0.0765	0.0181	0.0416	0.0193	0.0186	0.027	0.002	0.0273	0.036	0.1366	0.0025	0.0437	0.1422	0.0198	0.0203	0.0025	0.0017	0.0132	0.0146	0.1324	0.0222	0.1095	0.0557	0.0011
3	rs11709131	43500735	0.94	0.331738599837001	1.19	0.0203852747306207	0.48669319610094	0.335087344491429	0.0058	0.0058	0.0765	0.0181	0.0416	0.0193	0.0186	0.027	0.002	0.0273	0.036	0.1366	0.0025	0.0437	0.1422	0.0198	0.0203	0.0025	0.0017	0.0132	0.0146	0.1324	0.0222	0.1095	0.0557	0.0011
3	rs9311340	43517423	0.94	0.331738599837001	1.19	0.0203852747306207	0.48619537054854	0.336070644071642	0.0058	0.0058	0.0765	0.0181	0.0416	0.0193	0.0186	0.027	0.002	0.0273	0.036	0.1366	0.0025	0.0437	0.1422	0.0198	0.0203	0.0025	0.0017	0.0132	0.0146	0.1324	0.0222	0.1095	0.0557	0.0011
3	rs73083006	43547230	0.94	0.331738599837001	1.19	0.0203852747306207	0.476660299202247	0.264205897450998	0.0058	0.0058	0.0765	0.0181	0.0416	0.0193	0.0186	0.027	0.002	0.0273	0.0359	0.1366	0.0025	0.0437	0.1422	0.0198	0.0203	0.0025	0.0017	0.0132	0.0147	0.1323	0.0223	0.1095	0.0557	0.0011
3	rs78071591	43564435	0.94	0.331738599837001	1.19	0.0203852747306207	0.474260106537552	0.252396086480084	0.0058	0.0058	0.0765	0.0181	0.0416	0.0193	0.0186	0.0271	0.002	0.0273	0.0359	0.1366	0.0026	0.0437	0.1422	0.0198	0.0203	0.0025	0.0017	0.0132	0.0147	0.1323	0.0223	0.1095	0.0557	0.0011
3	rs78674307	43567237	0.94	0.331738599837001	1.2	0.0161071094639359	0.473829925718099	0.249919729101347	0.0058	0.0058	0.0765	0.0181	0.0416	0.0193	0.0186	0.0271	0.002	0.0273	0.0359	0.1366	0.0026	0.0437	0.1422	0.0198	0.0203	0.0025	0.0017	0.0132	0.0147	0.1323	0.0223	0.1095	0.0557	0.0011
3	rs115304875	43578743	0.94	0.331738599837001	1.2	0.0161071094639359	0.464353174307203	0.23456490302724	0.0058	0.0058	0.0766	0.0181	0.0416	0.0193	0.0186	0.0271	0.0021	0.0273	0.0358	0.1365	0.0026	0.0437	0.1422	0.0198	0.0203	0.0025	0.0017	0.0133	0.0147	0.1324	0.0223	0.1095	0.0555	0.0011
3	rs9874278	43591134	0.94	0.331738599837001	1.23	0.00751259866635779	0.46186203216195	0.242871364984667	0.0058	0.0058	0.0766	0.0181	0.0415	0.0193	0.0186	0.0271	0.0021	0.0273	0.0358	0.1365	0.0026	0.0437	0.1423	0.0198	0.0204	0.0024	0.0017	0.0133	0.0147	0.1324	0.0223	0.1096	0.0555	0.0011
3	rs17409162	43591327	0.94	0.331738599837001	1.23	0.00751259866635779	0.462286885874003	0.2405362278737	0.0058	0.0058	0.0766	0.0181	0.0415	0.0193	0.0186	0.0271	0.0021	0.0273	0.0358	0.1365	0.0026	0.0437	0.1423	0.0198	0.0204	0.0024	0.0017	0.0133	0.0147	0.1324	0.0223	0.1096	0.0555	0.0011
3	rs17474972	43617764	0.94	0.331738599837001	1.24	0.00571467630016231	0.449444808539774	0.237655130025617	0.0058	0.0058	0.0768	0.0181	0.0414	0.0194	0.0186	0.0271	0.0021	0.0273	0.0358	0.1363	0.0026	0.0436	0.1423	0.0198	0.0204	0.0024	0.0017	0.0133	0.0147	0.1323	0.0223	0.1096	0.0554	0.0011
3	rs56389778	43618280	0.94	0.331738599837001	1.25	0.00430404626190341	0.44926520120409	0.237433968677813	0.0058	0.0058	0.0768	0.0181	0.0414	0.0194	0.0186	0.0271	0.0021	0.0273	0.0358	0.1363	0.0026	0.0436	0.1423	0.0198	0.0204	0.0024	0.0017	0.0133	0.0147	0.1323	0.0223	0.1096	0.0554	0.0011
3	rs41289586	43618558	0.94	0.331738599837001	1.24	0.00571467630016231	0.449205339929902	0.23699184441006	0.0058	0.0058	0.0768	0.0181	0.0414	0.0194	0.0186	0.0271	0.0021	0.0273	0.0358	0.1363	0.0026	0.0436	0.1423	0.0198	0.0204	0.0024	0.0017	0.0133	0.0147	0.1323	0.0223	0.1096	0.0554	0.0011
3	rs11130007	43658148	0.94	0.331738599837001	1.24	0.00571467630016231	0.441694214094478	0.246331596338012	0.0059	0.0058	0.077	0.0181	0.0414	0.0194	0.0186	0.0271	0.002	0.0274	0.0358	0.1361	0.0025	0.0436	0.1423	0.0199	0.0203	0.0024	0.0017	0.0133	0.0147	0.1323	0.0223	0.1095	0.0554	0.0011
3	rs13319228	43659779	0.94	0.331738599837001	1.24	0.00571467630016231	0.442109862663645	0.246667283478896	0.0059	0.0058	0.077	0.0181	0.0414	0.0194	0.0186	0.0271	0.002	0.0274	0.0358	0.1361	0.0025	0.0436	0.1423	0.0199	0.0203	0.0024	0.0017	0.0133	0.0147	0.1323	0.0223	0.1095	0.0554	0.0011
3	rs72866837	43665459	0.94	0.331738599837001	1.24	0.00571467630016231	0.441219423172924	0.246779211477227	0.0059	0.0058	0.077	0.0181	0.0414	0.0194	0.0186	0.0271	0.002	0.0274	0.0358	0.1361	0.0025	0.0436	0.1423	0.0199	0.0203	0.0024	0.0017	0.0133	0.0147	0.1323	0.0223	0.1095	0.0554	0.0011
3	rs62253028	43679983	0.94	0.331738599837001	1.24	0.00571467630016231	0.451662864462887	0.221686572135252	0.006	0.0059	0.0768	0.0181	0.0412	0.0195	0.0186	0.0271	0.0021	0.0274	0.0357	0.136	0.0026	0.0434	0.1425	0.0202	0.0201	0.0026	0.0018	0.0133	0.0147	0.132	0.0223	0.1092	0.0556	0.0012
3	rs7614885	43682052	0.95	0.291843936447983	1.24	0.00571467630016231	0.468560342052464	0.23072049778309	0.0061	0.0059	0.0768	0.018	0.0412	0.0195	0.0186	0.0271	0.0021	0.0273	0.0357	0.1359	0.0026	0.0433	0.1426	0.0204	0.02	0.0026	0.0019	0.0134	0.0147	0.1318	0.0223	0.1091	0.0556	0.0013
3	rs9856765	43688012	0.95	0.291843936447983	1.24	0.00571467630016231	0.459316918878311	0.206402475603754	0.0061	0.0059	0.0768	0.018	0.0411	0.0195	0.0186	0.0271	0.0021	0.0273	0.0357	0.1359	0.0026	0.0433	0.1427	0.0204	0.02	0.0026	0.0019	0.0134	0.0147	0.1318	0.0224	0.1091	0.0556	0.0013
3	rs4336089	43695204	0.95	0.291843936447983	1.24	0.00571467630016231	0.466362989814313	0.229516504139965	0.0062	0.0059	0.077	0.0179	0.0409	0.0196	0.0186	0.0271	0.0021	0.0273	0.0357	0.136	0.0026	0.0431	0.1429	0.0203	0.0199	0.0026	0.0019	0.0134	0.0146	0.1318	0.0224	0.1093	0.0556	0.0013
3	rs72622910	43713699	0.95	0.291843936447983	1.23	0.00751259866635779	0.461801354352142	0.227550742548961	0.0063	0.006	0.0773	0.0179	0.0406	0.0196	0.0186	0.027	0.0021	0.0273	0.0356	0.1359	0.0025	0.0429	0.1433	0.0203	0.0198	0.0026	0.0019	0.0134	0.0144	0.1316	0.0225	0.1094	0.0556	0.0014
3	rs9682978	43733184	0.95	0.291843936447983	1.22	0.00978006677549507	0.472663248468327	0.21490866035715	0.0063	0.0061	0.0773	0.0179	0.0405	0.0196	0.0186	0.027	0.0021	0.0273	0.0356	0.136	0.0026	0.0429	0.1433	0.0202	0.0198	0.0026	0.002	0.0134	0.0144	0.1316	0.0225	0.1094	0.0556	0.0014
3	Affx-22342603	43750108	0.95	0.291843936447983	1.22	0.00978006677549507	0.482841492455601	0.220174408763185	0.0063	0.0061	0.0774	0.0179	0.0405	0.0195	0.0186	0.027	0.0021	0.0273	0.0356	0.136	0.0026	0.0429	0.1433	0.0202	0.0198	0.0026	0.002	0.0134	0.0144	0.1316	0.0225	0.1094	0.0557	0.0014
3	rs113853781	43754522	0.95	0.291843936447983	1.22	0.00978006677549507	0.480673684472972	0.217052884243873	0.0063	0.0061	0.0774	0.0179	0.0405	0.0196	0.0186	0.027	0.0021	0.0273	0.0356	0.136	0.0026	0.0429	0.1433	0.0202	0.0198	0.0026	0.002	0.0134	0.0144	0.1316	0.0225	0.1094	0.0557	0.0014
3	rs75900709	43757387	0.95	0.291843936447983	1.22	0.00978006677549507	0.477893448714604	0.211173207027772	0.0063	0.0061	0.0774	0.0179	0.0405	0.0196	0.0186	0.027	0.0021	0.0273	0.0356	0.136	0.0026	0.0429	0.1433	0.0202	0.0198	0.0026	0.002	0.0134	0.0144	0.1316	0.0225	0.1094	0.0557	0.0014
3	rs3733156	43761441	0.95	0.291843936447983	1.22	0.00978006677549507	0.477091725669579	0.197178827838367	0.0063	0.0061	0.0774	0.0179	0.0404	0.0196	0.0186	0.027	0.0021	0.0273	0.0356	0.136	0.0026	0.0429	0.1433	0.0202	0.0198	0.0026	0.002	0.0134	0.0144	0.1316	0.0225	0.1094	0.0557	0.0014
3	rs73089207	43767708	0.95	0.291843936447983	1.22	0.00978006677549507	0.424877256671026	0.158560926491128	0.0063	0.0061	0.0774	0.0179	0.0404	0.0196	0.0186	0.027	0.0021	0.0274	0.0356	0.1359	0.0026	0.0428	0.1432	0.0202	0.0198	0.0027	0.002	0.0134	0.0144	0.1316	0.0225	0.1093	0.0557	0.0014
3	rs7647702	43783356	0.95	0.291843936447983	1.22	0.00978006677549507	0.443952907883215	0.121892733284845	0.007	0.0062	0.0779	0.0178	0.0397	0.0196	0.0184	0.0274	0.0021	0.0275	0.0362	0.1346	0.0028	0.0426	0.1419	0.0197	0.0195	0.0031	0.0022	0.0136	0.0146	0.1321	0.023	0.1089	0.0558	0.0015
3	rs10490786	43787277	0.95	0.291843936447983	1.19	0.0203852747306207	0.484703371715844	0.151196152137267	0.0071	0.0062	0.0779	0.0178	0.0396	0.0195	0.0184	0.0275	0.0021	0.0276	0.0363	0.1343	0.0029	0.0427	0.1418	0.0196	0.0195	0.0032	0.0022	0.0136	0.0146	0.1323	0.023	0.1089	0.056	0.0015
3	rs75022642	43795213	0.95	0.291843936447983	1.18	0.0255692379504257	0.468010532147062	0.164678601757844	0.0072	0.0062	0.0783	0.0177	0.0391	0.0196	0.0186	0.0275	0.0022	0.0276	0.0364	0.1336	0.003	0.0426	0.1411	0.0197	0.0197	0.0032	0.0022	0.0135	0.0146	0.1328	0.0229	0.1084	0.0563	0.0016
3	rs17255655	43797458	0.95	0.291843936447983	1.18	0.0255692379504257	0.49018486521081	0.186360950243274	0.0072	0.0062	0.0784	0.0177	0.039	0.0196	0.0187	0.0275	0.0022	0.0276	0.0365	0.1334	0.003	0.0426	0.141	0.0197	0.0198	0.0032	0.0023	0.0135	0.0146	0.1329	0.0229	0.1083	0.0564	0.0016
3	rs17075984	43798393	0.95	0.291843936447983	1.18	0.0255692379504257	0.489560469013711	0.178058685953681	0.0073	0.0062	0.0784	0.0177	0.039	0.0196	0.0187	0.0275	0.0022	0.0276	0.0365	0.1335	0.003	0.0426	0.1409	0.0197	0.0198	0.0032	0.0023	0.0135	0.0146	0.133	0.0229	0.1083	0.0564	0.0016
3	rs76145621	43798933	0.95	0.291843936447983	1.17	0.0317925650317571	0.501615852373923	0.148737755876929	0.0073	0.0062	0.0783	0.0176	0.0389	0.0195	0.0187	0.0275	0.0022	0.0276	0.0365	0.1334	0.003	0.0425	0.1413	0.0197	0.0198	0.0032	0.0023	0.0135	0.0146	0.1329	0.0229	0.1082	0.0563	0.0016
3	rs79242237	43799943	0.96	0.255413023536062	1.17	0.0317925650317571	0.53236826394993	0.130232445763723	0.0073	0.0062	0.0782	0.0176	0.0388	0.0195	0.0187	0.0274	0.0022	0.0276	0.0365	0.1333	0.0031	0.0425	0.1422	0.0197	0.0197	0.0032	0.0023	0.0136	0.0146	0.1328	0.0228	0.1081	0.0563	0.0016
3	rs6441794	43800011	0.96	0.255413023536062	1.17	0.0317925650317571	0.53288818127233	0.13212349450214	0.0073	0.0062	0.0782	0.0177	0.0388	0.0195	0.0187	0.0274	0.0022	0.0276	0.0365	0.1333	0.0031	0.0424	0.1422	0.0197	0.0197	0.0032	0.0023	0.0136	0.0146	0.1328	0.0229	0.1081	0.0563	0.0016
3	rs13100389	43801941	0.96	0.255413023536062	1.17	0.0317925650317571	0.549586259817006	0.0873545293519021	0.0074	0.0063	0.0781	0.0176	0.0385	0.0194	0.0189	0.0273	0.0022	0.0277	0.0365	0.1331	0.0031	0.0422	0.1441	0.0198	0.0194	0.0033	0.0023	0.0135	0.0143	0.1321	0.0228	0.1075	0.0562	0.0017
3	rs77041031	43804699	0.97	0.222305343836028	1.17	0.0317925650317571	0.512854123069391	0.0797180226008069	0.0087	0.0066	0.0784	0.0173	0.0385	0.0195	0.0192	0.0273	0.0023	0.0278	0.0369	0.1346	0.0034	0.0425	0.1431	0.0204	0.0195	0.0032	0.0023	0.0147	0.0154	0.13	0.0235	0.1025	0.0557	0.0023
3	rs9637422	43805245	0.97	0.222305343836028	1.17	0.0317925650317571	0.5168829255315	0.0628063109360394	0.0087	0.0066	0.0784	0.0174	0.0385	0.0195	0.0192	0.0273	0.0023	0.0278	0.0368	0.1346	0.0034	0.0425	0.1431	0.0204	0.0195	0.0032	0.0023	0.0147	0.0154	0.13	0.0235	0.1024	0.0557	0.0023
3	rs116759971	43807235	0.97	0.222305343836028	1.17	0.0317925650317571	0.508014038888431	0.0349557516974233	0.0088	0.0066	0.0787	0.0173	0.0385	0.0195	0.0192	0.0273	0.0023	0.0279	0.0369	0.1346	0.0033	0.0425	0.143	0.0205	0.0194	0.0032	0.0023	0.0146	0.0155	0.1298	0.0239	0.1021	0.0556	0.0023
3	rs78801854	43809741	0.97	0.222305343836028	1.17	0.0317925650317571	0.522793265762697	0.0434218664604836	0.0088	0.0066	0.0787	0.0173	0.0385	0.0195	0.0192	0.0273	0.0023	0.0279	0.0369	0.1346	0.0033	0.0425	0.143	0.0205	0.0194	0.0032	0.0023	0.0146	0.0155	0.1297	0.0239	0.102	0.0556	0.0023
3	rs78942170	43809915	0.97	0.222305343836028	1.16	0.0391967480014609	0.526665069780857	0.045505279576202	0.0088	0.0066	0.0787	0.0173	0.0385	0.0195	0.0192	0.0273	0.0023	0.0279	0.0369	0.1345	0.0033	0.0425	0.1431	0.0205	0.0194	0.0032	0.0023	0.0146	0.0155	0.1297	0.0239	0.102	0.0556	0.0023
3	rs1014141	43810760	0.97	0.222305343836028	1.16	0.0391967480014609	0.524533895977534	0.0449803670229448	0.0088	0.0066	0.0787	0.0173	0.0385	0.0195	0.0192	0.0273	0.0023	0.0279	0.0369	0.1345	0.0033	0.0425	0.1431	0.0205	0.0194	0.0032	0.0023	0.0146	0.0155	0.1297	0.0239	0.102	0.0556	0.0023
3	rs1012407	43820458	0.97	0.222305343836028	1.14	0.0581452072437857	0.556797940688914	0.0559815651319115	0.0088	0.0066	0.0791	0.0172	0.0385	0.0196	0.0191	0.0273	0.0022	0.0279	0.0366	0.1344	0.0033	0.0426	0.143	0.0205	0.0194	0.0032	0.0023	0.0146	0.0155	0.1297	0.0241	0.102	0.0555	0.0023
3	rs75097261	43824173	0.97	0.222305343836028	1.14	0.0581452072437857	0.507315320396879	0.0379187350825751	0.0088	0.0066	0.0793	0.0171	0.0384	0.0196	0.019	0.0273	0.0022	0.0278	0.0366	0.1343	0.0033	0.0425	0.1429	0.0206	0.0195	0.0032	0.0023	0.0148	0.0157	0.1296	0.0242	0.102	0.0554	0.0024
3	rs11721249	43825054	0.97	0.222305343836028	1.14	0.0581452072437857	0.508014038888431	0.0371143329247355	0.0088	0.0066	0.0793	0.0171	0.0384	0.0196	0.019	0.0273	0.0022	0.0278	0.0366	0.1343	0.0033	0.0425	0.1429	0.0206	0.0195	0.0032	0.0023	0.0148	0.0157	0.1296	0.0242	0.102	0.0553	0.0024
3	rs56776479	43838572	0.98	0.192372589028169	1.14	0.0581452072437857	0.500605849078627	0.030915371327677	0.0088	0.0066	0.0796	0.0171	0.0384	0.0197	0.0188	0.0273	0.0023	0.0279	0.0367	0.1342	0.0033	0.0424	0.1429	0.0207	0.0196	0.0032	0.0023	0.0149	0.0158	0.1295	0.0242	0.1018	0.0553	0.0025
3	rs74726959	43842183	0.98	0.192372589028169	1.14	0.0581452072437857	0.49500556980464	0.0312104434218983	0.0088	0.0067	0.0796	0.0171	0.0384	0.0197	0.0188	0.0273	0.0022	0.0279	0.0367	0.1342	0.0033	0.0424	0.1428	0.0207	0.0196	0.0032	0.0023	0.0149	0.0158	0.1295	0.0242	0.1018	0.0552	0.0025
3	rs115904558	43855931	0.98	0.192372589028169	1.14	0.0581452072437857	0.507886964902256	0.0282244174042036	0.0089	0.0067	0.0797	0.0171	0.0384	0.0197	0.0186	0.0272	0.0022	0.0279	0.0367	0.1341	0.0034	0.0423	0.1427	0.0208	0.0196	0.0032	0.0023	0.0151	0.0158	0.1294	0.0243	0.1017	0.0552	0.0025
3	rs34448085	43857133	0.98	0.192372589028169	1.14	0.0581452072437857	0.515602309759709	0.0256936337481979	0.0089	0.0067	0.0797	0.0171	0.0383	0.0197	0.0186	0.0272	0.0022	0.0279	0.0367	0.1341	0.0034	0.0423	0.1426	0.0209	0.0196	0.0032	0.0023	0.0151	0.0158	0.1294	0.0242	0.1017	0.0552	0.0025
3	rs114972727	43858924	0.98	0.192372589028169	1.14	0.0581452072437857	0.517908509527276	0.0286018294494998	0.0089	0.0067	0.0797	0.0171	0.0383	0.0197	0.0186	0.0272	0.0022	0.0279	0.0367	0.1341	0.0035	0.0423	0.1425	0.0209	0.0196	0.0032	0.0023	0.0151	0.0158	0.1294	0.0242	0.1017	0.0552	0.0026
3	rs4682913	43863118	0.98	0.192372589028169	1.14	0.0581452072437857	0.534058874783488	0.0343866830986205	0.0089	0.0067	0.0797	0.0171	0.0383	0.0197	0.0186	0.0272	0.0022	0.0279	0.0367	0.1341	0.0035	0.0423	0.1425	0.021	0.0197	0.0032	0.0023	0.0152	0.0159	0.1294	0.0242	0.1017	0.0551	0.0026
3	rs12490437	43866363	0.98	0.192372589028169	1.14	0.0581452072437857	0.530226149383096	0.0353201105655353	0.0089	0.0067	0.0797	0.0171	0.0383	0.0197	0.0186	0.0272	0.0022	0.0279	0.0367	0.1341	0.0035	0.0423	0.1425	0.021	0.0197	0.0032	0.0023	0.0152	0.0159	0.1293	0.0242	0.1017	0.0551	0.0026
3	rs4075820	43867443	0.98	0.192372589028169	1.14	0.0581452072437857	0.525114717695657	0.031754780831074	0.0089	0.0067	0.0797	0.0171	0.0383	0.0197	0.0186	0.0272	0.0022	0.0279	0.0367	0.1341	0.0035	0.0423	0.1425	0.021	0.0197	0.0032	0.0023	0.0152	0.0159	0.1293	0.0242	0.1017	0.0552	0.0026
3	rs114179514	43872772	0.98	0.192372589028169	1.14	0.0581452072437857	0.507823433618759	0.0236203135640135	0.009	0.0067	0.0797	0.0171	0.0383	0.0197	0.0187	0.0272	0.0022	0.0279	0.0366	0.1341	0.0035	0.0422	0.1424	0.0209	0.0197	0.0032	0.0023	0.0152	0.0159	0.1292	0.0242	0.1018	0.0552	0.0026
3	rs4303846	43878116	0.98	0.192372589028169	1.14	0.0581452072437857	0.53055044881612	0.0422266398329332	0.0092	0.0069	0.0793	0.0172	0.0387	0.0195	0.0189	0.0275	0.0023	0.0282	0.0364	0.1329	0.0041	0.0422	0.1419	0.021	0.0196	0.0032	0.0026	0.0158	0.0166	0.1268	0.0245	0.1028	0.0548	0.0026
3	rs74396234	43878455	0.98	0.192372589028169	1.14	0.0581452072437857	0.492498469278205	0.0379726398326145	0.0092	0.0069	0.0794	0.0172	0.0386	0.0195	0.0189	0.0275	0.0023	0.0282	0.0365	0.1328	0.0042	0.0421	0.1419	0.021	0.0196	0.0032	0.0026	0.0159	0.0167	0.1265	0.0244	0.1028	0.0548	0.0026
3	rs62251004	43880803	1	0.141401729381863	1.14	0.0581452072437857	0.474321576424388	0.0452716521460771	0.0093	0.0071	0.0805	0.0172	0.0379	0.019	0.0184	0.027	0.0024	0.0291	0.0368	0.1331	0.0044	0.0425	0.1428	0.0206	0.0197	0.003	0.0028	0.0165	0.0169	0.1254	0.0243	0.1039	0.0522	0.0025
3	rs9836310	43884505	1	0.141401729381863	1.14	0.0581452072437857	0.437016694658879	0.0449803670229448	0.0091	0.0071	0.0806	0.0172	0.0379	0.0192	0.0184	0.0267	0.0024	0.0291	0.0368	0.1332	0.0044	0.0425	0.1429	0.0205	0.0198	0.0029	0.0029	0.0167	0.0169	0.1251	0.0244	0.104	0.0519	0.0025
3	rs78196975	43894623	1	0.141401729381863	1.14	0.0581452072437857	0.424993734510956	0.0517024860776062	0.0091	0.0071	0.0806	0.0173	0.0378	0.0192	0.0184	0.0266	0.0024	0.0292	0.0368	0.1332	0.0044	0.0426	0.1429	0.0205	0.0199	0.0029	0.0029	0.0167	0.0169	0.1249	0.0245	0.1041	0.0516	0.0025
3	rs11130015	43896176	1	0.141401729381863	1.14	0.0581452072437857	0.455090353886003	0.0775778760165104	0.0091	0.0071	0.0807	0.0173	0.0378	0.0192	0.0185	0.0266	0.0024	0.0292	0.0368	0.1332	0.0044	0.0426	0.1429	0.0205	0.0199	0.0029	0.0029	0.0168	0.0169	0.1249	0.0245	0.1041	0.0514	0.0025
3	rs4682701	43905870	1.01	0.120031835070186	1.14	0.0581452072437857	0.471252826099949	0.0568807159807942	0.0092	0.0072	0.0799	0.0176	0.0377	0.0198	0.0184	0.0263	0.0025	0.0294	0.0367	0.133	0.0045	0.0434	0.1422	0.0204	0.0203	0.0029	0.003	0.0173	0.0171	0.1245	0.0249	0.1037	0.0511	0.0024
3	rs11130016	43907170	1.01	0.120031835070186	1.14	0.0581452072437857	0.513173319131466	0.0592865141321168	0.0092	0.0072	0.0798	0.0176	0.0378	0.0198	0.0181	0.0273	0.0024	0.0293	0.0367	0.1329	0.0044	0.0434	0.1421	0.0203	0.0203	0.0029	0.003	0.0174	0.017	0.1244	0.0249	0.1036	0.051	0.0024
3	rs78976627	43910006	1.01	0.120031835070186	1.14	0.0581452072437857	0.48048809221998	0.0538865848124966	0.0092	0.0072	0.0798	0.0176	0.0378	0.0198	0.0181	0.0273	0.0024	0.0293	0.0368	0.1328	0.0044	0.0434	0.1421	0.0203	0.0203	0.0029	0.003	0.0174	0.017	0.1245	0.0249	0.1036	0.051	0.0024
3	rs78113114	43910012	1.01	0.120031835070186	1.14	0.0581452072437857	0.480426235853119	0.0535721753336495	0.0092	0.0072	0.0798	0.0176	0.0378	0.0198	0.0181	0.0273	0.0024	0.0293	0.0368	0.1328	0.0044	0.0434	0.1421	0.0203	0.0203	0.0029	0.003	0.0174	0.017	0.1245	0.0249	0.1036	0.051	0.0024
3	rs115600959	43913161	1.01	0.120031835070186	1.14	0.0581452072437857	0.465936311547003	0.03982596682484	0.0092	0.0072	0.0798	0.0176	0.0377	0.0198	0.0182	0.0273	0.0024	0.0293	0.0368	0.1328	0.0044	0.0434	0.1422	0.0204	0.0203	0.0029	0.003	0.0174	0.017	0.1245	0.0249	0.1036	0.0509	0.0024
3	rs57154335	43932030	1.01	0.120031835070186	1.14	0.0581452072437857	0.508586060218725	0.0533212210170156	0.0092	0.0072	0.0797	0.0177	0.0375	0.02	0.0183	0.0271	0.0024	0.0293	0.0368	0.1325	0.0045	0.0433	0.1428	0.0205	0.0204	0.0029	0.0029	0.0174	0.0168	0.1243	0.025	0.1036	0.0508	0.0024
3	rs116130975	43945727	1.01	0.120031835070186	1.14	0.0581452072437857	0.503765354384667	0.0472743959780184	0.0092	0.0072	0.0797	0.0177	0.0377	0.0201	0.0184	0.0271	0.0024	0.0294	0.0368	0.132	0.0045	0.0435	0.1425	0.0208	0.0205	0.0028	0.003	0.0174	0.0168	0.124	0.025	0.1036	0.0507	0.0024
3	rs56234961	43958877	1.01	0.120031835070186	1.14	0.0581452072437857	0.540650322901855	0.0518881570009337	0.0092	0.0072	0.0795	0.0177	0.038	0.0205	0.0186	0.0271	0.0024	0.0293	0.037	0.1311	0.0046	0.0439	0.1419	0.0212	0.0208	0.0028	0.003	0.0174	0.0168	0.1233	0.0251	0.1035	0.0506	0.0024
3	rs11721194	43959176	1.01	0.120031835070186	1.14	0.0581452072437857	0.538035273047607	0.0499226334494273	0.0092	0.0072	0.0795	0.0177	0.038	0.0205	0.0186	0.0271	0.0024	0.0293	0.037	0.1311	0.0046	0.0439	0.1419	0.0212	0.0208	0.0028	0.003	0.0174	0.0168	0.1233	0.0251	0.1035	0.0506	0.0024
3	rs7641395	43972203	1.02	0.101174939294895	1.14	0.0581452072437857	0.558258866863414	0.0376497319331848	0.0092	0.0072	0.0795	0.0177	0.0381	0.0207	0.0187	0.0272	0.0024	0.0292	0.0369	0.131	0.0046	0.044	0.1417	0.0215	0.0209	0.0028	0.003	0.0175	0.0169	0.123	0.025	0.1034	0.0506	0.0024
3	rs115883012	43988504	1.02	0.101174939294895	1.14	0.0581452072437857	0.54130502180312	0.0366354534572784	0.0092	0.0072	0.0795	0.0177	0.0381	0.0207	0.0187	0.0272	0.0024	0.0292	0.0369	0.131	0.0047	0.044	0.1417	0.0215	0.0209	0.0028	0.003	0.0175	0.0169	0.123	0.025	0.1034	0.0506	0.0024
3	rs115963566	43989696	1.02	0.101174939294895	1.14	0.0581452072437857	0.545701154254645	0.0363706320443255	0.0092	0.0072	0.0795	0.0177	0.0381	0.0208	0.0187	0.0272	0.0024	0.0292	0.0369	0.131	0.0047	0.044	0.1417	0.0215	0.0209	0.0028	0.003	0.0175	0.0169	0.123	0.025	0.1034	0.0506	0.0024
3	rs62252209	43994245	1.02	0.101174939294895	1.14	0.0581452072437857	0.587036341520072	0.0467405359611238	0.0093	0.0072	0.0795	0.0177	0.0381	0.0208	0.0188	0.0272	0.0024	0.0291	0.0369	0.1309	0.0047	0.044	0.1415	0.0216	0.0209	0.0028	0.003	0.0176	0.0168	0.123	0.0249	0.1033	0.0505	0.0024
3	rs13081767	44004468	1.02	0.101174939294895	1.14	0.0581452072437857	0.508268232534108	0.026555233577288	0.0094	0.0073	0.0793	0.0178	0.0386	0.0214	0.0189	0.0273	0.0024	0.0293	0.0371	0.1308	0.0047	0.0439	0.1394	0.0218	0.0212	0.0027	0.0031	0.0177	0.0169	0.1228	0.0252	0.1031	0.0508	0.0025
3	rs35283240	44032328	1.02	0.101174939294895	1.14	0.0581452072437857	0.480921194828134	0.0266009526377615	0.0094	0.0074	0.079	0.0182	0.0389	0.0218	0.0191	0.0274	0.0023	0.0293	0.037	0.1303	0.0047	0.0439	0.1388	0.0217	0.0215	0.0026	0.0031	0.0178	0.017	0.1226	0.0252	0.1029	0.0506	0.0024
3	rs34517609	44041495	1.03	0.0846525390220556	1.14	0.0581452072437857	0.503006202886948	0.030523966350704	0.0095	0.0074	0.079	0.0182	0.0389	0.0219	0.0191	0.0273	0.0023	0.0293	0.037	0.1303	0.0047	0.044	0.1387	0.0217	0.0215	0.0026	0.0031	0.0178	0.017	0.1225	0.0253	0.1028	0.0506	0.0024
3	rs7637852	44041777	1.03	0.0846525390220556	1.14	0.0581452072437857	0.508331790460099	0.032353566009896	0.0095	0.0074	0.079	0.0182	0.0389	0.0219	0.0191	0.0273	0.0023	0.0293	0.037	0.1302	0.0047	0.044	0.1387	0.0217	0.0215	0.0026	0.0031	0.0178	0.017	0.1225	0.0253	0.1028	0.0506	0.0024
3	rs62253220	44042678	1.03	0.0846525390220556	1.14	0.0581452072437857	0.499722898442719	0.030915371327677	0.0095	0.0074	0.079	0.0182	0.039	0.0219	0.0191	0.0273	0.0023	0.0293	0.037	0.1302	0.0047	0.044	0.1387	0.0217	0.0215	0.0026	0.0031	0.0178	0.017	0.1225	0.0253	0.1028	0.0506	0.0024
3	rs115480358	44043204	1.03	0.0846525390220556	1.14	0.0581452072437857	0.492999398647009	0.0273374958803479	0.0095	0.0074	0.079	0.0182	0.039	0.0219	0.0191	0.0273	0.0023	0.0293	0.037	0.1302	0.0047	0.044	0.1387	0.0217	0.0215	0.0026	0.0031	0.0178	0.017	0.1225	0.0253	0.1028	0.0506	0.0024
3	rs77176564	44044267	1.03	0.0846525390220556	1.14	0.0581452072437857	0.483337654546182	0.0251563994761228	0.0095	0.0074	0.079	0.0182	0.039	0.0219	0.0191	0.0273	0.0023	0.0293	0.037	0.1302	0.0047	0.044	0.1387	0.0217	0.0215	0.0026	0.0031	0.0179	0.017	0.1225	0.0253	0.1028	0.0506	0.0024
3	rs12496220	44052171	1.03	0.0846525390220556	1.14	0.0581452072437857	0.452443453858904	0.0196458742101853	0.0096	0.0074	0.0789	0.0183	0.039	0.022	0.0192	0.0274	0.0024	0.0293	0.0369	0.1301	0.0046	0.044	0.1385	0.0217	0.0215	0.0027	0.003	0.018	0.017	0.1223	0.0252	0.1026	0.0506	0.0024
3	rs7624276	44065912	1.03	0.0846525390220556	1.13	0.0699995683306186	0.460467428117225	0.0185150433574703	0.0098	0.0076	0.0786	0.0186	0.0389	0.0222	0.0194	0.0275	0.0024	0.0293	0.0368	0.13	0.0046	0.0441	0.1381	0.0218	0.0217	0.0027	0.0029	0.0182	0.0171	0.122	0.0252	0.1024	0.0505	0.0024
3	rs7610078	44074018	1.03	0.0846525390220556	1.13	0.0699995683306186	0.460891654641492	0.0214649851891866	0.0099	0.0076	0.0785	0.0186	0.0389	0.0222	0.0195	0.0275	0.0024	0.0294	0.0369	0.13	0.0046	0.0441	0.138	0.0218	0.0218	0.0028	0.0029	0.0182	0.0171	0.1218	0.0252	0.1023	0.0505	0.0024
3	rs17076344	44079670	1.03	0.0846525390220556	1.13	0.0699995683306186	0.467216917546509	0.0313584667031971	0.0099	0.0076	0.0783	0.019	0.0389	0.0224	0.0197	0.0277	0.0024	0.0294	0.0367	0.1299	0.0046	0.044	0.1378	0.022	0.0222	0.0029	0.003	0.0183	0.0172	0.1212	0.025	0.1018	0.0504	0.0025
3	rs17711434	44080795	1.03	0.0846525390220556	1.13	0.0699995683306186	0.466180104381573	0.0331599704354993	0.0099	0.0076	0.0781	0.0191	0.0389	0.0225	0.0197	0.0277	0.0024	0.0295	0.0366	0.1299	0.0046	0.044	0.1377	0.022	0.0223	0.0029	0.003	0.0183	0.0173	0.121	0.025	0.1017	0.0503	0.0025
3	rs808725	44083188	1.04	0.0702833737600549	1.13	0.0699995683306186	0.479498853488495	0.0459154073011903	0.0099	0.0077	0.0776	0.0193	0.039	0.0227	0.0199	0.0278	0.0025	0.0296	0.0365	0.1296	0.0047	0.0439	0.1374	0.0222	0.0224	0.003	0.0032	0.0184	0.0174	0.1207	0.0249	0.1016	0.0502	0.0026
3	rs9817280	44083722	1.04	0.0702833737600549	1.13	0.0699995683306186	0.460406839916425	0.0446319254039357	0.0099	0.0077	0.0777	0.0193	0.039	0.0227	0.0201	0.0278	0.0025	0.0296	0.0363	0.1291	0.0048	0.044	0.1373	0.0222	0.0225	0.0031	0.0032	0.0184	0.0174	0.1208	0.0248	0.1017	0.0501	0.0027
3	rs116152048	44097293	1.04	0.0702833737600549	1.13	0.0699995683306186	0.360664526873899	0.0487713126614836	0.0097	0.0077	0.0774	0.0196	0.0391	0.0228	0.0205	0.0277	0.0027	0.0296	0.036	0.1283	0.005	0.0442	0.136	0.0221	0.0226	0.0033	0.0033	0.0185	0.0175	0.1211	0.0245	0.1023	0.0502	0.0028
3	rs808721	44098890	1.04	0.0702833737600549	1.13	0.0699995683306186	0.349654880760676	0.0501665127270502	0.0097	0.0078	0.0774	0.0196	0.0392	0.0228	0.0206	0.0277	0.0027	0.0296	0.036	0.1281	0.005	0.0442	0.1358	0.0221	0.0226	0.0033	0.0033	0.0185	0.0175	0.1211	0.0245	0.1024	0.0502	0.0028
3	rs6789542	44100753	1.04	0.0702833737600549	1.13	0.0699995683306186	0.339236684660293	0.0512087796089668	0.0097	0.0078	0.0774	0.0196	0.0391	0.0228	0.0206	0.0277	0.0028	0.0296	0.0359	0.1281	0.005	0.0442	0.1358	0.022	0.0226	0.0033	0.0033	0.0185	0.0175	0.1212	0.0245	0.1024	0.0502	0.0029
3	rs1008369	44105159	1.05	0.0578850268271129	1.13	0.0699995683306186	0.292823069092734	0.0520120982983859	0.0096	0.0077	0.0772	0.0199	0.0395	0.0232	0.0208	0.0274	0.0028	0.0298	0.0361	0.127	0.0051	0.0443	0.1347	0.0222	0.0228	0.0034	0.0033	0.0186	0.0177	0.1217	0.0243	0.1016	0.0506	0.0029
3	rs6808767	44105501	1.06	0.0472756964826134	1.13	0.0699995683306186	0.258270059644864	0.0830101650177702	0.0096	0.0077	0.0773	0.0199	0.0394	0.023	0.0208	0.027	0.0029	0.0296	0.0361	0.1274	0.0051	0.0442	0.1337	0.0221	0.0227	0.0035	0.0033	0.0186	0.0178	0.1221	0.0243	0.102	0.0506	0.003
3	rs808717	44111033	1.08	0.0307113420574436	1.13	0.0699995683306186	0.181453792813648	0.135297539177865	0.0095	0.0079	0.0783	0.02	0.0391	0.0231	0.0211	0.0269	0.0033	0.0286	0.0367	0.1269	0.0049	0.0445	0.1323	0.0222	0.0229	0.0039	0.0032	0.0188	0.0179	0.122	0.0249	0.1016	0.05	0.0032
3	rs55758448	44111411	1.08	0.0307113420574436	1.13	0.0699995683306186	0.198360992299417	0.185647165013415	0.0095	0.008	0.0784	0.02	0.0391	0.0231	0.0212	0.0269	0.0034	0.0285	0.0368	0.1269	0.0049	0.0445	0.1321	0.0222	0.0229	0.0039	0.0033	0.0187	0.0179	0.122	0.0249	0.1014	0.05	0.0033
3	rs76761794	44112625	1.09	0.0244129772860817	1.13	0.0699995683306186	0.209230770323809	0.194273865754705	0.0094	0.008	0.0787	0.0201	0.039	0.0232	0.0212	0.0269	0.0034	0.0283	0.0371	0.1269	0.0049	0.0445	0.1315	0.0223	0.0228	0.004	0.0033	0.0188	0.018	0.1221	0.0249	0.1014	0.0497	0.0033
3	rs57305437	44124558	1.1	0.0192206709224904	1.13	0.0699995683306186	0.255850114591153	0.540075220878735	0.0087	0.0085	0.082	0.0204	0.0388	0.0236	0.022	0.0269	0.0043	0.0261	0.0398	0.1275	0.0049	0.0464	0.1228	0.0228	0.023	0.0047	0.0032	0.0188	0.0187	0.1219	0.0251	0.1013	0.0466	0.0041
3	rs79576785	44126376	1.1	0.0192206709224904	1.13	0.0699995683306186	0.184863089446444	0.51908042862208	0.0087	0.0085	0.0824	0.0205	0.0388	0.0238	0.0222	0.027	0.0044	0.0259	0.0402	0.1275	0.0049	0.0467	0.1219	0.0229	0.023	0.0048	0.0032	0.0188	0.0188	0.1219	0.0251	0.1011	0.0463	0.0041
3	rs6779890	44127422	1.1	0.0192206709224904	1.13	0.0699995683306186	0.182561505336437	0.432403595239717	0.0086	0.0084	0.0825	0.0206	0.0388	0.0238	0.0221	0.0271	0.0044	0.0259	0.0402	0.1275	0.0049	0.0467	0.1219	0.0229	0.0231	0.0048	0.0032	0.0188	0.0188	0.1219	0.0251	0.1011	0.0463	0.0041
3	rs62254366	44129521	1.1	0.0192206709224904	1.13	0.0699995683306186	0.20426717799678	0.42476963174179	0.0086	0.0084	0.0825	0.0207	0.0388	0.0238	0.0221	0.027	0.0044	0.026	0.0402	0.1275	0.0049	0.0467	0.1219	0.0231	0.0231	0.0047	0.0031	0.0188	0.0189	0.1219	0.0252	0.1011	0.0463	0.0041
3	rs11927150	44130973	1.1	0.0192206709224904	1.13	0.0699995683306186	0.219359839509541	0.416911174792667	0.0086	0.0084	0.0825	0.0209	0.0388	0.0237	0.0221	0.027	0.0045	0.026	0.0403	0.1274	0.0049	0.0468	0.1218	0.0232	0.0231	0.0047	0.0031	0.0188	0.0189	0.1218	0.0252	0.1011	0.0463	0.0041
3	rs9881695	44132745	1.1	0.0192206709224904	1.13	0.0699995683306186	0.218498649833577	0.383072416048527	0.0086	0.0083	0.0825	0.0209	0.0388	0.0238	0.0221	0.027	0.0045	0.026	0.0404	0.1273	0.0049	0.0468	0.1218	0.0232	0.0231	0.0047	0.0031	0.0188	0.0189	0.1218	0.0253	0.1011	0.0462	0.0041
3	rs80160438	44134177	1.1	0.0192206709224904	1.13	0.0699995683306186	0.223030691468536	0.409482667189685	0.0086	0.0083	0.0825	0.0209	0.0387	0.0238	0.0221	0.027	0.0045	0.026	0.0401	0.1275	0.0048	0.0467	0.1218	0.0232	0.0231	0.0047	0.0031	0.0189	0.019	0.1218	0.0252	0.1011	0.0462	0.0041
3	rs6797157	44134579	1.1	0.0192206709224904	1.14	0.0581452072437857	0.223569733223246	0.417172482456739	0.0086	0.0083	0.0825	0.0209	0.0387	0.0238	0.0221	0.0269	0.0044	0.026	0.0401	0.1275	0.0048	0.0467	0.1218	0.0232	0.0232	0.0047	0.0031	0.0189	0.019	0.1218	0.0252	0.1011	0.0462	0.0041
3	rs115584303	44139320	1.09	0.0244129772860817	1.14	0.0581452072437857	0.235911376355572	0.287851872625035	0.0083	0.0085	0.083	0.0207	0.0394	0.0241	0.0223	0.0267	0.0044	0.026	0.0407	0.1292	0.0046	0.0465	0.1201	0.0234	0.0228	0.0046	0.0029	0.0193	0.0194	0.1217	0.0253	0.1004	0.0453	0.004
3	rs58492658	44140412	1.09	0.0244129772860817	1.14	0.0581452072437857	0.201673570270599	0.271326131684675	0.008	0.0086	0.0833	0.0207	0.0397	0.0243	0.0225	0.0265	0.0044	0.0259	0.0411	0.1305	0.0044	0.0462	0.1188	0.0236	0.0226	0.0046	0.0028	0.0196	0.0198	0.1216	0.0256	0.0998	0.0447	0.0039
3	rs9820376	44140567	1.09	0.0244129772860817	1.14	0.0581452072437857	0.196272719568835	0.273635470644432	0.0079	0.0086	0.0833	0.0206	0.0397	0.0244	0.0225	0.0264	0.0044	0.0259	0.0412	0.1307	0.0044	0.0462	0.1187	0.0236	0.0226	0.0046	0.0028	0.0198	0.0199	0.1217	0.0257	0.0997	0.0448	0.0038
3	rs56283092	44140652	1.08	0.0307113420574436	1.14	0.0581452072437857	0.184751340435885	0.258847792122691	0.0078	0.0086	0.0823	0.0205	0.0401	0.0244	0.0225	0.0265	0.0044	0.0261	0.0415	0.1307	0.0044	0.0464	0.1187	0.0236	0.0225	0.0046	0.0028	0.0199	0.0199	0.1217	0.0257	0.0997	0.0447	0.0038
3	rs74790989	44141014	1.08	0.0307113420574436	1.14	0.0581452072437857	0.141693624579444	0.189943862760681	0.0078	0.0086	0.0825	0.0202	0.0411	0.0243	0.0224	0.0269	0.0043	0.0262	0.0417	0.1311	0.0044	0.046	0.1189	0.0235	0.0224	0.0045	0.0027	0.0198	0.0198	0.1216	0.0257	0.0998	0.0436	0.0037
3	rs58632562	44146258	1.08	0.0307113420574436	1.14	0.0581452072437857	0.0737739660434447	0.143492290886994	0.0073	0.0084	0.0849	0.0194	0.0405	0.0242	0.022	0.0272	0.0037	0.0265	0.0412	0.1341	0.0039	0.0447	0.1201	0.0231	0.0222	0.0041	0.0023	0.0198	0.0197	0.1223	0.0262	0.0991	0.0435	0.0033
3	rs7610280	44146401	1.08	0.0307113420574436	1.14	0.0581452072437857	0.0726547276300641	0.145919219953909	0.0073	0.0084	0.085	0.0194	0.0405	0.0242	0.022	0.0272	0.0037	0.0265	0.0412	0.1342	0.0039	0.0446	0.1202	0.0231	0.0222	0.0041	0.0023	0.0198	0.0196	0.1223	0.0262	0.0991	0.0434	0.0033
3	rs76051131	44148982	1.08	0.0307113420574436	1.14	0.0581452072437857	0.0582601847205555	0.126125596555621	0.0072	0.0083	0.0857	0.0192	0.0403	0.0242	0.0219	0.0274	0.0036	0.0267	0.0412	0.135	0.0037	0.0441	0.1204	0.023	0.0221	0.0039	0.0022	0.0197	0.0196	0.1225	0.0264	0.099	0.0434	0.0032
3	rs78678296	44150503	1.07	0.0382760853635132	1.14	0.0581452072437857	0.047607659997326	0.115130938815901	0.0071	0.0083	0.0861	0.0191	0.0403	0.0242	0.0218	0.0275	0.0035	0.0268	0.0413	0.1354	0.0036	0.0438	0.1206	0.0229	0.0221	0.0038	0.0021	0.0196	0.0195	0.1225	0.0265	0.0989	0.0434	0.0031
3	rs113696624	44166116	1.06	0.0472756964826134	1.14	0.0581452072437857	0.0479577805806215	0.143027266924976	0.0065	0.0081	0.0886	0.0183	0.0396	0.0241	0.0214	0.0278	0.0025	0.0275	0.0417	0.1391	0.0029	0.041	0.1233	0.0221	0.022	0.003	0.0015	0.0198	0.019	0.1234	0.0269	0.0987	0.043	0.0023
3	rs77042008	44171223	1.05	0.0578850268271129	1.14	0.0581452072437857	0.0414398116923715	0.219204095277494	0.0063	0.0081	0.0892	0.0181	0.0394	0.0241	0.0212	0.0279	0.0022	0.0277	0.0417	0.1402	0.0027	0.0403	0.1239	0.0219	0.022	0.0027	0.0013	0.0198	0.0189	0.1236	0.0271	0.0986	0.043	0.0021
3	rs7651754	44175797	1.05	0.0578850268271129	1.14	0.0581452072437857	0.0301652444672035	0.15300179864157	0.0063	0.0081	0.0892	0.0181	0.0394	0.0241	0.0212	0.0279	0.0022	0.0278	0.0417	0.1403	0.0026	0.0403	0.1239	0.0219	0.022	0.0027	0.0013	0.0199	0.0189	0.1236	0.0271	0.0986	0.043	0.0021
3	rs4234441	44175887	1.05	0.0578850268271129	1.14	0.0581452072437857	0.0301420869437998	0.153097045109159	0.0063	0.0081	0.0892	0.0181	0.0394	0.0241	0.0212	0.0279	0.0022	0.0278	0.0417	0.1403	0.0026	0.0403	0.1239	0.0219	0.022	0.0027	0.0013	0.0199	0.0189	0.1236	0.0271	0.0986	0.043	0.0021
3	rs56045465	44185255	1.04	0.0702833737600549	1.14	0.0581452072437857	0.0303160738482423	0.14451726923519	0.0063	0.0081	0.0892	0.018	0.0394	0.0241	0.0211	0.0279	0.0022	0.0278	0.0417	0.1402	0.0026	0.0402	0.1241	0.0218	0.0219	0.0027	0.0013	0.0199	0.0189	0.1237	0.0271	0.0989	0.043	0.0021
3	rs147067779	44186174	1.04	0.0702833737600549	1.14	0.0581452072437857	0.0293735270078265	0.142934327898062	0.0063	0.0081	0.0892	0.018	0.0394	0.024	0.0211	0.0279	0.0022	0.0278	0.0417	0.1402	0.0026	0.0402	0.1242	0.0218	0.0219	0.0026	0.0013	0.0199	0.0189	0.1238	0.0271	0.0989	0.043	0.0021
3	rs114561626	44188954	1.04	0.0702833737600549	1.14	0.0581452072437857	0.0277141162866976	0.127103214246606	0.0063	0.0081	0.0892	0.0179	0.0393	0.024	0.0211	0.028	0.0022	0.0279	0.0417	0.1402	0.0026	0.0402	0.1242	0.0218	0.0219	0.0026	0.0013	0.0199	0.0189	0.1238	0.0271	0.099	0.043	0.0021
3	rs4682716	44196660	1.04	0.0702833737600549	1.14	0.0581452072437857	0.0243769151530099	0.1069284058188	0.0063	0.0081	0.0893	0.0179	0.0393	0.024	0.021	0.028	0.0022	0.0279	0.0417	0.1402	0.0026	0.0401	0.1245	0.0217	0.0219	0.0026	0.0013	0.0198	0.0188	0.1239	0.0271	0.0993	0.043	0.0021
3	rs78771747	44197375	1.04	0.0702833737600549	1.14	0.0581452072437857	0.0250606686870757	0.108097900011537	0.0063	0.0081	0.0893	0.0178	0.0393	0.024	0.021	0.028	0.0022	0.0279	0.0417	0.1402	0.0026	0.0401	0.1245	0.0217	0.0219	0.0026	0.0013	0.0198	0.0188	0.124	0.0271	0.0993	0.043	0.0021
3	rs79486324	44204025	1.04	0.0702833737600549	1.14	0.0581452072437857	0.0268297976135454	0.113250292166019	0.0063	0.0081	0.0893	0.0178	0.0392	0.024	0.021	0.0279	0.0022	0.0279	0.0416	0.1403	0.0026	0.04	0.1245	0.0217	0.0219	0.0026	0.0013	0.0198	0.0188	0.1242	0.0271	0.0992	0.0431	0.0021
3	rs115335788	44211498	1.04	0.0702833737600549	1.14	0.0581452072437857	0.0267978296661351	0.114616867058012	0.0062	0.0081	0.0893	0.0178	0.0392	0.024	0.021	0.0279	0.0021	0.0279	0.0416	0.1404	0.0025	0.0399	0.1246	0.0217	0.0219	0.0026	0.0013	0.0198	0.0188	0.1243	0.0271	0.0992	0.0431	0.002
3	rs73084511	44213498	1.04	0.0702833737600549	1.14	0.0581452072437857	0.026574811644508	0.113847400842463	0.0062	0.0081	0.0893	0.0178	0.0392	0.024	0.021	0.0279	0.0021	0.0279	0.0416	0.1404	0.0025	0.0399	0.1246	0.0217	0.0219	0.0025	0.0013	0.0198	0.0188	0.1243	0.0271	0.0992	0.0432	0.002
3	rs73832243	44220779	1.03	0.0846525390220556	1.14	0.0581452072437857	0.0267658887985949	0.178460648163086	0.006	0.0079	0.0898	0.0179	0.0389	0.024	0.0209	0.0275	0.0019	0.0281	0.0406	0.1418	0.0022	0.0391	0.1254	0.0217	0.022	0.0022	0.0012	0.0196	0.0187	0.1259	0.0273	0.0987	0.0435	0.0018
3	rs80092492	44221557	1.03	0.0846525390220556	1.14	0.0581452072437857	0.0264163233278046	0.19272363959309	0.0059	0.0079	0.0899	0.0179	0.0388	0.024	0.0209	0.0274	0.0018	0.0283	0.0404	0.1422	0.0022	0.039	0.1256	0.0216	0.022	0.0021	0.0011	0.0195	0.0187	0.1261	0.0273	0.0985	0.0436	0.0018
3	rs4682941	44224553	1.02	0.101174939294895	1.14	0.0581452072437857	0.0187051985169416	0.190663228592348	0.0058	0.0079	0.0903	0.0179	0.0389	0.0239	0.0209	0.0272	0.0017	0.0289	0.0395	0.1433	0.002	0.0386	0.1259	0.0215	0.022	0.0019	0.0011	0.0193	0.0186	0.1266	0.0275	0.0981	0.0438	0.0016
3	rs11707506	44224673	1.02	0.101174939294895	1.14	0.0581452072437857	0.0187545795995041	0.190868931332259	0.0058	0.0079	0.0903	0.0179	0.0389	0.0239	0.0209	0.0272	0.0017	0.0289	0.0395	0.1433	0.002	0.0386	0.1259	0.0215	0.022	0.0019	0.0011	0.0193	0.0186	0.1266	0.0275	0.0981	0.0438	0.0016
3	rs115816459	44228249	1.01	0.120031835070186	1.14	0.0581452072437857	0.0193208910614128	0.193136622072349	0.0058	0.0078	0.0903	0.0179	0.0389	0.0239	0.0208	0.0272	0.0017	0.029	0.0394	0.1433	0.002	0.0385	0.1262	0.0215	0.0221	0.0019	0.0011	0.0193	0.0186	0.1266	0.0275	0.0981	0.0438	0.0016
3	rs4682944	44229735	1.01	0.120031835070186	1.14	0.0581452072437857	0.0215100582158862	0.203242205344153	0.0058	0.0078	0.0903	0.0179	0.0389	0.0239	0.0208	0.0272	0.0017	0.029	0.0394	0.1434	0.002	0.0385	0.1263	0.0215	0.0221	0.0019	0.001	0.0194	0.0186	0.1266	0.0275	0.0981	0.0438	0.0016
3	rs35719714	44233223	1.01	0.120031835070186	1.14	0.0581452072437857	0.0215009601007271	0.203872956522055	0.0058	0.0078	0.0903	0.0179	0.0389	0.0239	0.0208	0.0272	0.0017	0.029	0.0393	0.1434	0.002	0.0385	0.1264	0.0215	0.0221	0.0019	0.001	0.0194	0.0186	0.1266	0.0275	0.0981	0.0438	0.0016
3	rs1039843	44239726	1.01	0.120031835070186	1.14	0.0581452072437857	0.0220517820231834	0.210003689127119	0.0058	0.0078	0.0903	0.0179	0.0389	0.0239	0.0208	0.0272	0.0017	0.029	0.0393	0.1434	0.002	0.0385	0.1264	0.0215	0.0221	0.0019	0.001	0.0194	0.0186	0.1266	0.0275	0.0981	0.0439	0.0016
3	rs4682727	44247170	1.01	0.120031835070186	1.12	0.083651866997597	0.0228779504210839	0.21952737701207	0.0058	0.0078	0.0902	0.0179	0.0389	0.0239	0.0208	0.0273	0.0017	0.029	0.0392	0.1434	0.002	0.0385	0.1265	0.0215	0.0221	0.0019	0.001	0.0194	0.0186	0.1266	0.0275	0.098	0.0439	0.0016
3	rs75406963	44264312	1.01	0.120031835070186	1.12	0.083651866997597	0.0244766199931531	0.234124505675388	0.0058	0.0078	0.0902	0.0178	0.0389	0.0239	0.0208	0.0273	0.0017	0.0291	0.0391	0.1435	0.002	0.0385	0.1266	0.0215	0.0221	0.0019	0.001	0.0194	0.0186	0.1268	0.0275	0.098	0.0438	0.0015
3	rs11709365	44269087	1.01	0.120031835070186	1.12	0.083651866997597	0.0250911463116695	0.235115774492863	0.0058	0.0078	0.0901	0.0178	0.0389	0.0239	0.0208	0.0273	0.0017	0.0291	0.039	0.1435	0.002	0.0385	0.1267	0.0215	0.0221	0.0019	0.001	0.0194	0.0186	0.1269	0.0276	0.098	0.0438	0.0015
3	rs7645375	44283808	1.01	0.120031835070186	1.12	0.083651866997597	0.0263320717573823	0.239315944137995	0.0058	0.0078	0.0901	0.0178	0.0388	0.0239	0.0208	0.0274	0.0017	0.0291	0.0389	0.1436	0.002	0.0385	0.1269	0.0215	0.022	0.0019	0.001	0.0194	0.0186	0.1271	0.0275	0.098	0.0437	0.0015
3	rs9284879	44284584	1.01	0.120031835070186	1.12	0.083651866997597	0.0273882228121706	0.245772440896735	0.0058	0.0078	0.0901	0.0177	0.0389	0.0239	0.0208	0.0274	0.0017	0.0291	0.0389	0.1436	0.002	0.0386	0.1269	0.0215	0.022	0.0019	0.001	0.0194	0.0186	0.1271	0.0275	0.0979	0.0437	0.0015
3	rs17646517	44286015	1.01	0.120031835070186	1.12	0.083651866997597	0.0271402194606775	0.241758495810501	0.0058	0.0078	0.0901	0.0177	0.0389	0.0239	0.0208	0.0274	0.0017	0.0291	0.0389	0.1436	0.002	0.0386	0.1269	0.0215	0.022	0.0019	0.001	0.0194	0.0186	0.1271	0.0275	0.0979	0.0437	0.0015
3	rs74707249	44307316	1.01	0.120031835070186	1.12	0.083651866997597	0.0262060532087372	0.239094288042462	0.0058	0.0078	0.09	0.0177	0.0389	0.0239	0.0208	0.0274	0.0016	0.0291	0.0389	0.1436	0.002	0.0386	0.127	0.0215	0.022	0.0019	0.001	0.0194	0.0186	0.1271	0.0275	0.0979	0.0437	0.0015
3	rs80117844	44323143	1.01	0.120031835070186	1.12	0.083651866997597	0.0262375175119662	0.241424953590957	0.0057	0.0077	0.09	0.0177	0.0389	0.0239	0.0208	0.0274	0.0016	0.0291	0.0389	0.1437	0.002	0.0386	0.1271	0.0214	0.022	0.0019	0.001	0.0194	0.0186	0.1272	0.0275	0.0979	0.0437	0.0015
3	rs73088448	44332562	1.01	0.120031835070186	1.11	0.0992615496976265	0.0267658887985949	0.253975961160629	0.0057	0.0077	0.09	0.0177	0.039	0.0239	0.0208	0.0274	0.0016	0.0292	0.0388	0.1438	0.0019	0.0385	0.1272	0.0214	0.022	0.0019	9e-04	0.0194	0.0186	0.1274	0.0275	0.0978	0.0437	0.0015
3	rs13323323	44333324	1.01	0.120031835070186	1.11	0.0992615496976265	0.0267765327462569	0.254654001453538	0.0057	0.0077	0.09	0.0177	0.039	0.0239	0.0208	0.0274	0.0016	0.0292	0.0388	0.1438	0.0019	0.0385	0.1272	0.0214	0.022	0.0019	9e-04	0.0194	0.0186	0.1274	0.0275	0.0978	0.0437	0.0015
3	rs7646215	44337350	1.01	0.120031835070186	1.11	0.0992615496976265	0.0267020882584208	0.253975961160629	0.0057	0.0077	0.09	0.0177	0.039	0.0239	0.0208	0.0274	0.0016	0.0292	0.0388	0.1438	0.0019	0.0385	0.1272	0.0214	0.022	0.0019	9e-04	0.0194	0.0186	0.1274	0.0275	0.0978	0.0437	0.0015
3	rs7633526	44348463	1.01	0.120031835070186	1.11	0.0992615496976265	0.0266808454572978	0.253298491117694	0.0057	0.0077	0.09	0.0177	0.039	0.0239	0.0208	0.0275	0.0016	0.0292	0.0388	0.1439	0.0019	0.0385	0.1271	0.0214	0.022	0.0019	9e-04	0.0194	0.0186	0.1274	0.0275	0.0978	0.0437	0.0015
3	rs4682740	44371144	1.01	0.120031835070186	1.11	0.0992615496976265	0.0280977884879999	0.263405709233921	0.0057	0.0077	0.09	0.0177	0.0389	0.0239	0.0208	0.0275	0.0016	0.0292	0.0388	0.1439	0.0019	0.0385	0.1272	0.0214	0.022	0.0019	9e-04	0.0194	0.0186	0.1274	0.0275	0.0978	0.0437	0.0015
3	rs936944	44385814	1.01	0.120031835070186	1.11	0.0992615496976265	0.0297962251322973	0.261579556420856	0.0057	0.0077	0.09	0.0176	0.0388	0.0239	0.0209	0.0275	0.0016	0.0292	0.0388	0.1439	0.0019	0.0385	0.1273	0.0214	0.022	0.0019	9e-04	0.0193	0.0186	0.1275	0.0275	0.0978	0.0437	0.0015
3	rs4682970	44399668	1.01	0.120031835070186	1.11	0.0992615496976265	0.0294076412441504	0.268333068128423	0.0057	0.0077	0.09	0.0176	0.0388	0.024	0.0209	0.0275	0.0016	0.0293	0.0388	0.1438	0.0019	0.0385	0.1273	0.0214	0.022	0.0019	9e-04	0.0193	0.0186	0.1275	0.0275	0.0978	0.0437	0.0015
3	rs75439200	44406543	1.01	0.120031835070186	1.11	0.0992615496976265	0.0294076412441504	0.268677895816773	0.0057	0.0077	0.09	0.0176	0.0388	0.024	0.0209	0.0275	0.0016	0.0293	0.0388	0.1438	0.0019	0.0385	0.1273	0.0214	0.022	0.0019	9e-04	0.0193	0.0186	0.1275	0.0275	0.0978	0.0437	0.0015
3	rs115824515	44413626	1.01	0.120031835070186	1.1	0.116987187387052	0.029670113025556	0.27121082374264	0.0057	0.0077	0.09	0.0176	0.0388	0.0239	0.0209	0.0276	0.0016	0.0293	0.0388	0.1438	0.0019	0.0385	0.1273	0.0213	0.022	0.0019	9e-04	0.0194	0.0186	0.1274	0.0275	0.0977	0.0437	0.0015
3	rs77514398	44417196	1.01	0.120031835070186	1.11	0.0992615496976265	0.029670113025556	0.270864990982029	0.0057	0.0077	0.09	0.0176	0.0388	0.0239	0.0209	0.0276	0.0016	0.0293	0.0388	0.1438	0.0019	0.0385	0.1273	0.0213	0.022	0.0019	9e-04	0.0194	0.0186	0.1274	0.0275	0.0977	0.0437	0.0015
3	rs73090470	44451828	1.01	0.120031835070186	1.1	0.116987187387052	0.028741844302982	0.262720436874489	0.0058	0.0077	0.09	0.0176	0.0387	0.024	0.021	0.0276	0.0015	0.0294	0.0388	0.1438	0.0019	0.0385	0.1273	0.0214	0.022	0.0019	9e-04	0.0193	0.0186	0.1274	0.0275	0.0977	0.0437	0.0015
3	rs114915134	44457754	1.01	0.120031835070186	1.1	0.116987187387052	0.0301884145172639	0.260098735734669	0.0058	0.0077	0.09	0.0176	0.0386	0.0241	0.021	0.0276	0.0015	0.0295	0.0388	0.1436	0.0019	0.0384	0.1273	0.0214	0.022	0.0019	9e-04	0.0193	0.0186	0.1273	0.0275	0.0977	0.0437	0.0015
3	rs12491435	44465955	1	0.141401729381863	1.1	0.116987187387052	0.0376244132734454	0.305149596986818	0.0059	0.0076	0.09	0.0177	0.0385	0.0242	0.0211	0.0277	0.0015	0.0299	0.0389	0.1434	0.0019	0.0383	0.1273	0.0216	0.022	0.0018	9e-04	0.0193	0.0185	0.1272	0.0274	0.0975	0.0438	0.0015
3	rs11710965	44489880	1	0.141401729381863	1.1	0.116987187387052	0.0432722320276809	0.386906803382549	0.0059	0.0075	0.09	0.0178	0.0385	0.0243	0.0211	0.0276	0.0015	0.03	0.0389	0.1435	0.0019	0.0382	0.1273	0.0216	0.022	0.0018	9e-04	0.0192	0.0185	0.1273	0.0274	0.0975	0.0438	0.0015
3	rs13071725	44491243	1	0.141401729381863	1.11	0.0992615496976265	0.0437500825875149	0.390623449330748	0.0059	0.0075	0.09	0.0178	0.0385	0.0243	0.0211	0.0276	0.0015	0.03	0.0389	0.1435	0.0019	0.0382	0.1273	0.0216	0.022	0.0018	9e-04	0.0192	0.0185	0.1273	0.0274	0.0975	0.0438	0.0015
3	rs73072626	44495314	1	0.141401729381863	1.11	0.0992615496976265	0.0452358701316615	0.401444110477265	0.0059	0.0075	0.09	0.0178	0.0385	0.0243	0.0211	0.0276	0.0015	0.0301	0.0389	0.1435	0.0019	0.0382	0.1273	0.0216	0.022	0.0018	9e-04	0.0192	0.0185	0.1273	0.0274	0.0975	0.0438	0.0015
3	rs75480297	44496563	1	0.141401729381863	1.11	0.0992615496976265	0.0452512057695796	0.405587594281365	0.0059	0.0075	0.09	0.0178	0.0385	0.0243	0.0211	0.0276	0.0015	0.03	0.0389	0.1435	0.0019	0.0382	0.1273	0.0216	0.022	0.0018	9e-04	0.0192	0.0185	0.1273	0.0274	0.0975	0.0438	0.0015
3	rs76929038	44512798	1	0.141401729381863	1.11	0.0992615496976265	0.0468969047319655	0.436631006227912	0.0059	0.0075	0.09	0.0178	0.0385	0.0243	0.0211	0.0276	0.0015	0.03	0.039	0.1435	0.0019	0.0382	0.1273	0.0216	0.022	0.0018	9e-04	0.0192	0.0185	0.1274	0.0273	0.0975	0.0439	0.0015
3	rs116776506	44522622	1	0.141401729381863	1.11	0.0992615496976265	0.0494733724283404	0.457662907987142	0.0059	0.0075	0.09	0.0178	0.0384	0.0244	0.0211	0.0276	0.0015	0.03	0.039	0.1435	0.0019	0.0382	0.1273	0.0216	0.022	0.0018	9e-04	0.0192	0.0185	0.1274	0.0273	0.0975	0.0439	0.0015
3	rs56231820	44530329	1	0.141401729381863	1.11	0.0992615496976265	0.0534714928143544	0.490099148503449	0.0059	0.0075	0.09	0.0178	0.0384	0.0244	0.0211	0.0275	0.0015	0.03	0.039	0.1435	0.0019	0.0382	0.1273	0.0216	0.022	0.0018	9e-04	0.0192	0.0185	0.1275	0.0273	0.0974	0.0439	0.0015
3	rs6799799	44530356	1	0.141401729381863	1.11	0.0992615496976265	0.0534543278062867	0.489826484915839	0.0059	0.0075	0.09	0.0178	0.0384	0.0244	0.0211	0.0275	0.0015	0.03	0.039	0.1435	0.0019	0.0382	0.1273	0.0216	0.022	0.0018	9e-04	0.0192	0.0185	0.1275	0.0273	0.0974	0.0439	0.0015
3	rs12108134	44543030	1	0.141401729381863	1.11	0.0992615496976265	0.0537121906239952	0.474755263278929	0.0059	0.0075	0.0899	0.0178	0.0384	0.0244	0.0211	0.0276	0.0015	0.0301	0.039	0.1435	0.002	0.0382	0.1273	0.0216	0.022	0.0018	9e-04	0.0192	0.0185	0.1274	0.0272	0.0974	0.044	0.0016
3	rs67253985	44552343	1	0.141401729381863	1.11	0.0992615496976265	0.0500130156877488	0.447646732866489	0.0059	0.0075	0.0902	0.0177	0.0384	0.0243	0.021	0.0275	0.0015	0.0301	0.039	0.1435	0.002	0.0382	0.1272	0.0216	0.022	0.0018	9e-04	0.0192	0.0185	0.1274	0.0272	0.0974	0.0441	0.0016
3	rs77885088	44555232	1	0.141401729381863	1.11	0.0992615496976265	0.0494896672709879	0.447779896039299	0.0059	0.0075	0.0901	0.0177	0.0384	0.0243	0.021	0.0275	0.0015	0.0301	0.039	0.1435	0.002	0.0382	0.1272	0.0216	0.022	0.0018	9e-04	0.0192	0.0185	0.1274	0.0272	0.0974	0.0441	0.0016
3	rs6798393	44562768	1	0.141401729381863	1.11	0.0992615496976265	0.0497999575847439	0.438483950564184	0.0059	0.0075	0.0901	0.0177	0.0384	0.0244	0.021	0.0275	0.0016	0.0302	0.0389	0.1435	0.002	0.0382	0.1272	0.0216	0.022	0.0018	9e-04	0.0192	0.0185	0.1274	0.0272	0.0975	0.044	0.0016
3	rs73074406	44574667	1	0.141401729381863	1.11	0.0992615496976265	0.0471487878319078	0.441665287460295	0.0059	0.0075	0.0899	0.0177	0.0384	0.0244	0.0213	0.0276	0.0017	0.0302	0.0388	0.1435	0.002	0.0381	0.1271	0.0216	0.022	0.0018	9e-04	0.0192	0.0184	0.1273	0.0273	0.0976	0.0439	0.0016
3	rs1920013	44575840	1	0.141401729381863	1.11	0.0992615496976265	0.0501937748221487	0.446315678592616	0.0059	0.0075	0.0899	0.0177	0.0384	0.0244	0.0213	0.0276	0.0017	0.0303	0.0388	0.1435	0.002	0.0381	0.127	0.0216	0.022	0.0018	9e-04	0.0193	0.0184	0.1273	0.0273	0.0976	0.0439	0.0016
3	rs9851798	44577613	1	0.141401729381863	1.11	0.0992615496976265	0.0523126655190847	0.453248588211862	0.0059	0.0075	0.0899	0.0177	0.0384	0.0244	0.0213	0.0276	0.0017	0.0303	0.0388	0.1436	0.002	0.0381	0.1271	0.0216	0.022	0.0018	9e-04	0.0193	0.0184	0.1274	0.0273	0.0975	0.0439	0.0016
3	rs79248789	44578261	1	0.141401729381863	1.11	0.0992615496976265	0.0524142307659137	0.453114997055582	0.0059	0.0075	0.0899	0.0177	0.0384	0.0244	0.0213	0.0276	0.0017	0.0303	0.0388	0.1436	0.002	0.0381	0.1271	0.0216	0.022	0.0018	9e-04	0.0193	0.0184	0.1274	0.0273	0.0975	0.0439	0.0016
3	rs1402751	44594030	0.99	0.165458971998582	1.11	0.0992615496976265	0.0542997592125254	0.478816553258999	0.006	0.0074	0.0897	0.0177	0.0386	0.0244	0.0214	0.0274	0.0018	0.0303	0.0388	0.1436	0.002	0.038	0.1273	0.0216	0.0219	0.0018	9e-04	0.0193	0.0184	0.1274	0.0272	0.0975	0.0439	0.0016
3	rs2293600	44599103	0.99	0.165458971998582	1.11	0.0992615496976265	0.0521268058007299	0.481800514305484	0.0058	0.0074	0.0897	0.0176	0.0386	0.0244	0.0213	0.0274	0.0018	0.0303	0.0388	0.1437	0.002	0.038	0.1273	0.0216	0.0218	0.0018	0.001	0.0193	0.0184	0.1275	0.0272	0.0974	0.0439	0.0016
3	rs9835485	44611896	0.99	0.165458971998582	1.11	0.0992615496976265	0.051087522747496	0.468006473061763	0.0058	0.0075	0.0895	0.0177	0.0386	0.0243	0.0213	0.0274	0.0018	0.0304	0.0388	0.1436	0.0021	0.0381	0.1274	0.0216	0.0219	0.0018	0.001	0.0193	0.0184	0.1275	0.0272	0.0972	0.0439	0.0016
3	rs9873604	44612050	0.99	0.165458971998582	1.11	0.0992615496976265	0.0488730059111565	0.462088448934287	0.0057	0.0074	0.0896	0.0177	0.0386	0.0243	0.0212	0.0274	0.0018	0.0304	0.0389	0.1439	0.002	0.0381	0.1274	0.0215	0.0218	0.0018	0.001	0.0192	0.0184	0.1277	0.0273	0.0972	0.0439	0.0015
3	rs34437520	44612839	0.99	0.165458971998582	1.11	0.0992615496976265	0.0483256744680568	0.465583084261449	0.0057	0.0074	0.0896	0.0177	0.0386	0.0243	0.0212	0.0275	0.0018	0.0304	0.0389	0.144	0.002	0.038	0.1274	0.0215	0.0218	0.0018	0.001	0.0192	0.0183	0.1274	0.0273	0.0975	0.044	0.0015
3	rs9861605	44615154	0.99	0.165458971998582	1.11	0.0992615496976265	0.0475441882165282	0.458198741319616	0.0057	0.0074	0.0896	0.0177	0.0386	0.0243	0.0212	0.0275	0.0018	0.0304	0.0389	0.144	0.002	0.038	0.1274	0.0215	0.0218	0.0018	0.001	0.0192	0.0183	0.1273	0.0273	0.0975	0.044	0.0015
3	rs7653558	44620719	0.99	0.165458971998582	1.1	0.116987187387052	0.0480056589096588	0.453382189754086	0.0057	0.0074	0.0896	0.0177	0.0385	0.0243	0.0212	0.0275	0.0018	0.0304	0.0389	0.1439	0.0021	0.0381	0.1274	0.0215	0.0218	0.0018	0.001	0.0192	0.0183	0.1273	0.0273	0.0975	0.044	0.0015
3	rs111593586	44620855	0.99	0.165458971998582	1.1	0.116987187387052	0.0481334925501779	0.454451375686498	0.0057	0.0074	0.0896	0.0177	0.0385	0.0243	0.0212	0.0275	0.0017	0.0304	0.0389	0.1439	0.0021	0.0381	0.1274	0.0215	0.0218	0.0018	0.001	0.0192	0.0183	0.1274	0.0272	0.0975	0.044	0.0015
3	rs11707572	44620941	0.99	0.165458971998582	1.1	0.116987187387052	0.0481175007656441	0.455655002605928	0.0057	0.0074	0.0896	0.0177	0.0385	0.0243	0.0212	0.0275	0.0017	0.0304	0.0389	0.1439	0.0021	0.0381	0.1274	0.0215	0.0218	0.0018	0.001	0.0192	0.0183	0.1274	0.0272	0.0975	0.044	0.0015
3	rs6785876	44621285	0.99	0.165458971998582	1.1	0.116987187387052	0.0480375957580846	0.453114997055582	0.0057	0.0074	0.0896	0.0177	0.0385	0.0243	0.0212	0.0275	0.0017	0.0304	0.0389	0.1439	0.0021	0.0381	0.1274	0.0215	0.0218	0.0018	0.001	0.0192	0.0183	0.1274	0.0272	0.0975	0.0441	0.0015
3	rs6779941	44621494	0.99	0.165458971998582	1.1	0.116987187387052	0.0479099345764565	0.451245812791535	0.0057	0.0074	0.0896	0.0177	0.0385	0.0243	0.0212	0.0275	0.0018	0.0304	0.0389	0.1439	0.0021	0.0381	0.1274	0.0215	0.0218	0.0018	0.001	0.0192	0.0183	0.1273	0.0272	0.0975	0.0441	0.0015
3	rs114115348	44622176	0.99	0.165458971998582	1.1	0.116987187387052	0.0475600507856129	0.448845578814272	0.0057	0.0074	0.0896	0.0177	0.0385	0.0243	0.0212	0.0275	0.0018	0.0304	0.0389	0.1439	0.0021	0.0381	0.1274	0.0215	0.0218	0.0018	0.001	0.0192	0.0183	0.1273	0.0272	0.0975	0.0441	0.0015
3	rs13319803	44635461	0.99	0.165458971998582	1.1	0.116987187387052	0.0452818876563911	0.437557216572994	0.0057	0.0074	0.0896	0.0177	0.0386	0.0243	0.0212	0.0275	0.0018	0.0305	0.0389	0.1439	0.0021	0.0381	0.1273	0.0214	0.0218	0.0018	0.001	0.0192	0.0183	0.1273	0.0272	0.0975	0.0442	0.0015
3	rs9815769	44663014	0.99	0.165458971998582	1.1	0.116987187387052	0.0453432938829435	0.425163593591042	0.0057	0.0075	0.0895	0.0176	0.0386	0.0243	0.0212	0.0274	0.0018	0.0305	0.0389	0.1438	0.0021	0.0381	0.1274	0.0214	0.0219	0.0018	0.001	0.0192	0.0183	0.1275	0.0272	0.0976	0.0441	0.0015
3	rs1402753	44701738	0.99	0.165458971998582	1.1	0.116987187387052	0.0401539049473322	0.377849367753773	0.0057	0.0075	0.0891	0.0177	0.0386	0.0244	0.0213	0.0274	0.0017	0.0304	0.0384	0.1436	0.0021	0.0378	0.1279	0.0215	0.022	0.0019	0.001	0.0191	0.0183	0.1278	0.0271	0.098	0.0439	0.0015
3	rs75692653	44706990	0.99	0.165458971998582	1.08	0.159408631830651	0.0393956781503548	0.374674457697415	0.0057	0.0075	0.0891	0.0177	0.0386	0.0244	0.0213	0.0274	0.0017	0.0304	0.0384	0.1436	0.0021	0.0378	0.128	0.0215	0.022	0.0019	9e-04	0.0191	0.0183	0.1278	0.0271	0.0979	0.0439	0.0015
3	rs114965054	44712479	0.99	0.165458971998582	1.07	0.184406357471863	0.0396893622108543	0.386267000916768	0.0057	0.0075	0.0891	0.0178	0.0386	0.0244	0.0214	0.0273	0.0017	0.0304	0.0381	0.1436	0.0021	0.0378	0.1283	0.0216	0.022	0.0019	9e-04	0.0191	0.0182	0.1279	0.0271	0.0979	0.0438	0.0015
3	rs115861631	44722698	0.99	0.165458971998582	1.07	0.184406357471863	0.0397454724141295	0.390623449330748	0.0057	0.0075	0.0891	0.0179	0.0386	0.0244	0.0214	0.0272	0.0017	0.0304	0.038	0.1436	0.0021	0.0378	0.1284	0.0216	0.022	0.0019	9e-04	0.0191	0.0182	0.1279	0.0271	0.0979	0.0438	0.0015
3	rs74572342	44727175	0.99	0.165458971998582	1.07	0.184406357471863	0.0383179620641283	0.385371772584028	0.0057	0.0075	0.0891	0.0179	0.0385	0.0244	0.0214	0.0272	0.0017	0.0304	0.038	0.1435	0.0021	0.0378	0.1285	0.0216	0.022	0.0019	9e-04	0.0191	0.0182	0.1279	0.0271	0.0979	0.0438	0.0015
3	rs114236820	44749984	0.99	0.165458971998582	1.07	0.184406357471863	0.0406649282638807	0.378866923492801	0.0057	0.0075	0.089	0.018	0.0385	0.0244	0.0215	0.0271	0.0017	0.0304	0.0377	0.1435	0.0021	0.0379	0.1288	0.0217	0.022	0.0019	9e-04	0.0191	0.0182	0.1279	0.0271	0.0978	0.0437	0.0015
3	rs954282	44753363	0.99	0.165458971998582	1.07	0.184406357471863	0.0496691495816231	0.394735978039587	0.0056	0.0075	0.0889	0.0182	0.0385	0.0245	0.0216	0.027	0.0016	0.0304	0.0374	0.1434	0.0021	0.038	0.1295	0.0218	0.0221	0.0019	8e-04	0.0191	0.0181	0.128	0.027	0.0976	0.0434	0.0015
3	rs6798400	44762392	0.99	0.165458971998582	1.07	0.184406357471863	0.055575786893109	0.417564527203756	0.0056	0.0075	0.0889	0.0182	0.0386	0.0245	0.0216	0.0269	0.0016	0.0303	0.0373	0.1435	0.002	0.0379	0.1299	0.0218	0.0221	0.0019	8e-04	0.0191	0.018	0.128	0.0271	0.0976	0.0434	0.0015
3	rs56084453	44762830	0.99	0.165458971998582	1.07	0.184406357471863	0.0564790311149296	0.422801301298662	0.0056	0.0075	0.0889	0.0182	0.0386	0.0245	0.0216	0.0269	0.0016	0.0303	0.0373	0.1435	0.002	0.0379	0.1299	0.0218	0.0221	0.0019	8e-04	0.0191	0.018	0.128	0.0271	0.0976	0.0434	0.0015
3	rs7640654	44763037	0.99	0.165458971998582	1.06	0.212122118160079	0.0565502846560853	0.420049792609365	0.0056	0.0075	0.0889	0.0182	0.0386	0.0245	0.0216	0.0269	0.0016	0.0303	0.0373	0.1435	0.002	0.0379	0.1299	0.0218	0.0221	0.0019	8e-04	0.0191	0.018	0.128	0.0271	0.0976	0.0434	0.0015
3	rs17376517	44765221	0.99	0.165458971998582	1.06	0.212122118160079	0.0555053544683663	0.419133703803598	0.0056	0.0075	0.0889	0.0182	0.0386	0.0245	0.0216	0.0269	0.0016	0.0303	0.0374	0.1435	0.002	0.0379	0.1299	0.0218	0.0221	0.0019	8e-04	0.0191	0.018	0.1281	0.0271	0.0976	0.0433	0.0015
3	rs4234448	44766879	0.99	0.165458971998582	1.06	0.212122118160079	0.0546125580687183	0.414300545224982	0.0056	0.0075	0.0889	0.0182	0.0386	0.0244	0.0216	0.0269	0.0016	0.0303	0.0374	0.1435	0.002	0.0379	0.1299	0.0218	0.0221	0.0019	8e-04	0.0191	0.018	0.1281	0.0271	0.0976	0.0433	0.0015
3	rs13062034	44767531	0.99	0.165458971998582	1.06	0.212122118160079	0.0545777433122823	0.411434010283075	0.0056	0.0075	0.0889	0.0182	0.0386	0.0244	0.0216	0.0269	0.0016	0.0303	0.0374	0.1436	0.002	0.0379	0.1299	0.0218	0.0221	0.0019	8e-04	0.0191	0.018	0.1281	0.0271	0.0976	0.0433	0.0015
3	rs62244217	44770827	0.99	0.165458971998582	1.06	0.212122118160079	0.0534714928143544	0.404291502769895	0.0056	0.0075	0.0889	0.0182	0.0386	0.0244	0.0216	0.0269	0.0016	0.0303	0.0374	0.1436	0.002	0.0379	0.1299	0.0218	0.0221	0.0019	8e-04	0.0191	0.018	0.1281	0.0271	0.0976	0.0433	0.0015
3	rs4682752	44775962	0.99	0.165458971998582	1.05	0.24269399207398	0.0523295838799215	0.397312342086043	0.0056	0.0075	0.0889	0.0182	0.0386	0.0245	0.0216	0.0269	0.0016	0.0304	0.0374	0.1437	0.002	0.0379	0.1299	0.0218	0.0221	0.0019	8e-04	0.0191	0.018	0.1281	0.0271	0.0976	0.0432	0.0014
3	rs78404583	44779446	0.99	0.165458971998582	1.05	0.24269399207398	0.0519750689164285	0.395894769485772	0.0056	0.0075	0.0889	0.0182	0.0386	0.0245	0.0216	0.0269	0.0016	0.0304	0.0374	0.1437	0.002	0.0379	0.1299	0.0218	0.0221	0.0019	8e-04	0.0191	0.018	0.1281	0.0271	0.0976	0.0432	0.0014
3	rs9311361	44796132	0.99	0.165458971998582	1.05	0.24269399207398	0.0505896851408827	0.404680210884957	0.0056	0.0075	0.0889	0.0182	0.0386	0.0245	0.0216	0.0269	0.0016	0.0304	0.0374	0.1437	0.002	0.0379	0.1299	0.0218	0.0221	0.0018	8e-04	0.0191	0.018	0.1282	0.027	0.0976	0.0432	0.0014
3	rs17624976	44798608	0.99	0.165458971998582	1.03	0.312927433563081	0.0495385735251202	0.401314814892964	0.0056	0.0075	0.0889	0.0182	0.0386	0.0245	0.0216	0.0269	0.0016	0.0304	0.0374	0.1437	0.002	0.0379	0.1299	0.0218	0.0221	0.0018	8e-04	0.0191	0.018	0.1282	0.027	0.0976	0.0432	0.0014
3	rs55784439	44813350	0.99	0.165458971998582	1.03	0.312927433563081	0.0427241767170193	0.388059189181249	0.0056	0.0075	0.089	0.0183	0.0385	0.0244	0.0216	0.0269	0.0016	0.0304	0.0373	0.1436	0.002	0.0379	0.1298	0.0219	0.0222	0.0018	7e-04	0.019	0.0179	0.1283	0.027	0.0979	0.0431	0.0014
3	rs2372827	44814073	0.99	0.165458971998582	1.02	0.35283343175317	0.0422686656445195	0.397441281578974	0.0056	0.0075	0.089	0.0184	0.0385	0.0244	0.0216	0.0269	0.0016	0.0304	0.0373	0.1435	0.002	0.0379	0.1298	0.0219	0.0222	0.0018	7e-04	0.019	0.0179	0.1283	0.027	0.0979	0.0431	0.0014
3	rs73076560	44823413	0.99	0.165458971998582	1.01	0.39608418712213	0.0386060896054631	0.394607281352128	0.0056	0.0075	0.0888	0.0184	0.0385	0.0245	0.0217	0.0268	0.0016	0.0304	0.0373	0.1434	0.002	0.0379	0.1296	0.0219	0.0222	0.0018	7e-04	0.019	0.0179	0.1284	0.027	0.0982	0.0431	0.0014
3	rs7642843	44827793	0.99	0.165458971998582	1.01	0.39608418712213	0.0390202885823439	0.397828169227205	0.0056	0.0075	0.0888	0.0184	0.0385	0.0245	0.0217	0.0268	0.0016	0.0305	0.0373	0.1434	0.002	0.0379	0.1295	0.0219	0.0222	0.0018	7e-04	0.019	0.0179	0.1284	0.027	0.0982	0.0431	0.0014
3	rs116418886	44837068	0.99	0.165458971998582	1.01	0.39608418712213	0.0385648372848804	0.392935280557162	0.0056	0.0075	0.0888	0.0184	0.0385	0.0245	0.0217	0.0268	0.0015	0.0304	0.0373	0.1434	0.002	0.0379	0.1295	0.0219	0.0222	0.0018	7e-04	0.019	0.0179	0.1285	0.027	0.0982	0.0431	0.0014
3	rs11717208	44840884	0.99	0.165458971998582	1.01	0.39608418712213	0.0379225176650765	0.389597183044396	0.0056	0.0075	0.0889	0.0185	0.0384	0.0245	0.0217	0.0268	0.0015	0.0304	0.0372	0.1434	0.002	0.0379	0.1295	0.0219	0.0222	0.0018	7e-04	0.019	0.0178	0.1285	0.0269	0.0983	0.0431	0.0014
3	rs76971569	44854614	0.99	0.165458971998582	1.01	0.39608418712213	0.0357652875258176	0.397054497702307	0.0056	0.0075	0.0889	0.0185	0.0383	0.0245	0.0217	0.0267	0.0015	0.0304	0.0372	0.1434	0.0021	0.0379	0.1295	0.0219	0.0223	0.0018	7e-04	0.019	0.0178	0.1287	0.0269	0.0984	0.043	0.0013
3	rs11710339	44871505	0.99	0.165458971998582	1.01	0.39608418712213	0.0372473567660648	0.398215160568717	0.0056	0.0075	0.0889	0.0185	0.0383	0.0245	0.0217	0.0267	0.0014	0.0304	0.0372	0.1434	0.0021	0.0379	0.1295	0.0219	0.0223	0.0018	7e-04	0.019	0.0178	0.1288	0.0269	0.0985	0.043	0.0013
3	rs9814298	44871899	0.99	0.165458971998582	1.01	0.39608418712213	0.0373144956348264	0.399247643829929	0.0056	0.0075	0.0889	0.0185	0.0383	0.0245	0.0217	0.0267	0.0014	0.0304	0.0372	0.1434	0.0021	0.0379	0.1295	0.0219	0.0223	0.0018	7e-04	0.019	0.0178	0.1288	0.0269	0.0985	0.043	0.0013
3	rs76526953	44881909	0.99	0.165458971998582	1.01	0.39608418712213	0.0377326267027451	0.405846948868144	0.0056	0.0075	0.0889	0.0185	0.0382	0.0245	0.0217	0.0267	0.0014	0.0304	0.0372	0.1434	0.0021	0.0379	0.1295	0.0219	0.0223	0.0018	7e-04	0.019	0.0178	0.1287	0.0269	0.0985	0.043	0.0013
3	rs3804583	44884647	0.99	0.165458971998582	1.01	0.39608418712213	0.037664968125425	0.409352667664287	0.0056	0.0075	0.0889	0.0185	0.0382	0.0245	0.0217	0.0267	0.0014	0.0304	0.0372	0.1434	0.0021	0.0379	0.1295	0.0219	0.0223	0.0018	7e-04	0.019	0.0178	0.1288	0.0269	0.0985	0.043	0.0013
3	rs9837796	44891775	0.99	0.165458971998582	0.99	0.493036143459036	0.0378410551349653	0.405846948868144	0.0056	0.0075	0.0889	0.0185	0.0383	0.0245	0.0217	0.0267	0.0014	0.0304	0.0372	0.1434	0.0021	0.038	0.1295	0.0219	0.0223	0.0018	7e-04	0.019	0.0178	0.1288	0.0269	0.0985	0.043	0.0013
3	rs3804580	44892033	0.99	0.165458971998582	0.99	0.493036143459036	0.0370330743722878	0.412736309120951	0.0056	0.0074	0.089	0.0185	0.0382	0.0245	0.0218	0.0267	0.0014	0.0304	0.0372	0.1434	0.0021	0.038	0.1295	0.0219	0.0223	0.0018	6e-04	0.0191	0.0178	0.1289	0.0269	0.0986	0.043	0.0013
3	rs10429	44906746	0.99	0.165458971998582	0.99	0.493036143459036	0.0329743122643938	0.401056258058075	0.0055	0.0074	0.089	0.0185	0.0383	0.0245	0.0218	0.0266	0.0013	0.0304	0.0372	0.1434	0.0021	0.0379	0.1295	0.022	0.0223	0.0017	6e-04	0.019	0.0177	0.1289	0.0268	0.0985	0.043	0.0013
3	rs34883405	44907330	0.99	0.165458971998582	0.99	0.493036143459036	0.0315896953983586	0.378994171821439	0.0055	0.0074	0.089	0.0185	0.0383	0.0245	0.0218	0.0266	0.0013	0.0304	0.0372	0.1434	0.0021	0.0379	0.1295	0.022	0.0223	0.0017	6e-04	0.019	0.0177	0.1289	0.0268	0.0985	0.043	0.0013
3	rs17076998	44917850	0.98	0.192372589028169	1.02	0.35283343175317	0.0270972517766075	0.553107902883485	0.0049	0.0074	0.0897	0.0189	0.0386	0.0249	0.0225	0.0253	0.0011	0.0305	0.0366	0.1433	0.002	0.0379	0.1297	0.0226	0.0228	0.0019	5e-04	0.0188	0.017	0.1305	0.0258	0.0994	0.042	0.0011
3	rs75943023	44917913	0.98	0.192372589028169	1.02	0.35283343175317	0.0268617926519967	0.544830955218576	0.0049	0.0074	0.0897	0.0189	0.0386	0.0249	0.0225	0.0253	0.0011	0.0305	0.0366	0.1433	0.002	0.0379	0.1297	0.0226	0.0228	0.0019	5e-04	0.0188	0.017	0.1305	0.0258	0.0994	0.042	0.0011
3	rs60919948	44928823	0.98	0.192372589028169	1.02	0.35283343175317	0.0340339301519108	0.590369519917877	0.0049	0.0074	0.0898	0.0188	0.0387	0.0249	0.0225	0.025	0.0011	0.0305	0.0366	0.1431	0.002	0.0379	0.1299	0.0226	0.0228	0.0019	5e-04	0.0188	0.0171	0.1308	0.0258	0.0994	0.0417	0.0011
3	rs2271087	44929287	0.98	0.192372589028169	1.03	0.312927433563081	0.0356870657476329	0.590655115322368	0.0049	0.0073	0.0898	0.0188	0.0388	0.0249	0.0225	0.0251	0.0011	0.0305	0.0366	0.1432	0.002	0.038	0.13	0.0226	0.0228	0.0019	5e-04	0.0188	0.0171	0.1307	0.0258	0.0993	0.0417	0.001
3	rs115117449	44934166	0.97	0.222305343836028	1.03	0.312927433563081	0.0366999696836201	0.604545970678209	0.0049	0.0073	0.0896	0.0188	0.0389	0.0249	0.0225	0.025	0.0011	0.0306	0.0366	0.1429	0.002	0.0381	0.13	0.0226	0.0228	0.0019	5e-04	0.0188	0.0171	0.131	0.0258	0.0992	0.0417	0.001
3	rs9816639	44934381	0.97	0.222305343836028	1.03	0.312927433563081	0.0374624958583255	0.613032458563916	0.0049	0.0073	0.0896	0.0188	0.0389	0.0249	0.0226	0.025	0.0011	0.0305	0.0366	0.1429	0.002	0.0381	0.1299	0.0226	0.0228	0.0019	5e-04	0.0188	0.0171	0.131	0.0258	0.0992	0.0417	0.001
3	rs74776426	44935105	0.97	0.222305343836028	1.03	0.312927433563081	0.0355959573083955	0.635459337038587	0.0049	0.0073	0.0896	0.0188	0.039	0.0249	0.0226	0.025	0.0011	0.0305	0.0366	0.1429	0.002	0.0381	0.1299	0.0226	0.0228	0.0019	5e-04	0.0188	0.0171	0.1311	0.0258	0.0992	0.0417	0.001
3	rs79770344	44936085	0.97	0.222305343836028	1.04	0.276253925711104	0.0361844821279896	0.643608037435057	0.0049	0.0073	0.0896	0.0188	0.039	0.0249	0.0226	0.025	0.0011	0.0305	0.0366	0.1428	0.002	0.0381	0.1298	0.0226	0.0228	0.0019	5e-04	0.0188	0.0171	0.1312	0.0259	0.0991	0.0417	0.001
3	rs4682756	44942121	0.97	0.222305343836028	1.04	0.276253925711104	0.0518740759584134	0.706511532840208	0.0049	0.0073	0.0893	0.0191	0.0379	0.0254	0.0232	0.0246	0.0011	0.0306	0.037	0.142	0.002	0.0383	0.1299	0.0232	0.0228	0.002	5e-04	0.0189	0.0171	0.131	0.026	0.0992	0.0417	0.001
3	rs937838	44943104	0.97	0.222305343836028	1.04	0.276253925711104	0.0533171405871914	0.714112307472454	0.005	0.0073	0.0893	0.0191	0.038	0.0254	0.0231	0.0247	0.0011	0.0306	0.037	0.142	0.002	0.0383	0.1298	0.0232	0.0228	0.002	5e-04	0.0189	0.0171	0.131	0.026	0.0992	0.0417	0.001
3	rs139860990	44943164	0.97	0.222305343836028	1.04	0.276253925711104	0.0533857046793567	0.705618519733475	0.005	0.0073	0.0893	0.0191	0.038	0.0253	0.0231	0.0246	0.0011	0.0306	0.037	0.142	0.002	0.0383	0.1298	0.0232	0.0228	0.002	5e-04	0.019	0.0171	0.1311	0.026	0.0991	0.0417	0.001
3	rs1995641	44943389	0.97	0.222305343836028	1.04	0.276253925711104	0.0529069947332992	0.690328136556554	0.005	0.0073	0.0893	0.0191	0.038	0.0253	0.0231	0.0247	0.0011	0.0306	0.037	0.142	0.002	0.0383	0.1297	0.0232	0.0228	0.002	5e-04	0.019	0.0171	0.1311	0.026	0.0991	0.0417	0.001
3	rs3749195	44948479	0.97	0.222305343836028	1.04	0.276253925711104	0.0500294301777393	0.631103936124809	0.005	0.0072	0.0894	0.0191	0.0382	0.0254	0.0232	0.0244	0.0012	0.0305	0.0373	0.1414	0.002	0.038	0.1292	0.0231	0.0228	0.0021	5e-04	0.0192	0.0173	0.1319	0.0259	0.0994	0.0412	0.001
3	rs17077022	44948491	0.97	0.222305343836028	1.04	0.276253925711104	0.0500294301777393	0.631539161242072	0.005	0.0072	0.0894	0.0191	0.0382	0.0255	0.0232	0.0244	0.0012	0.0305	0.0373	0.1414	0.002	0.038	0.1292	0.0231	0.0228	0.0021	5e-04	0.0192	0.0173	0.1319	0.0259	0.0994	0.0412	0.001
3	rs9876921	44948590	0.97	0.222305343836028	1.05	0.24269399207398	0.0502431490613715	0.635023482503937	0.005	0.0072	0.0894	0.0191	0.0382	0.0255	0.0232	0.0244	0.0012	0.0305	0.0373	0.1415	0.002	0.038	0.1291	0.0231	0.0228	0.0021	5e-04	0.0192	0.0172	0.1318	0.0259	0.0994	0.0412	0.001
3	rs1395388	44948674	0.97	0.222305343836028	1.05	0.24269399207398	0.050374973649307	0.642296798353956	0.005	0.0072	0.0894	0.0191	0.0382	0.0256	0.0232	0.0244	0.0012	0.0305	0.0373	0.1415	0.002	0.038	0.1291	0.0231	0.0228	0.0021	5e-04	0.0192	0.0172	0.1318	0.0259	0.0994	0.0411	0.001
3	rs73085633	44960132	0.97	0.222305343836028	1.05	0.24269399207398	0.0574460092214449	0.682932946566079	0.0049	0.0072	0.0893	0.0191	0.0382	0.0256	0.0234	0.0243	0.0011	0.0305	0.0373	0.1413	0.0019	0.0381	0.1291	0.0231	0.0227	0.002	5e-04	0.0192	0.0173	0.1321	0.0259	0.0996	0.0411	9e-04
3	rs76723434	44963914	0.97	0.222305343836028	1.05	0.24269399207398	0.0580060695551763	0.690772419754148	0.0049	0.0072	0.0893	0.0191	0.0382	0.0256	0.0234	0.0242	0.0011	0.0305	0.0374	0.1412	0.0019	0.0381	0.1291	0.0231	0.0227	0.002	5e-04	0.0192	0.0173	0.1321	0.0259	0.0995	0.0411	9e-04
3	rs56064233	44973915	0.97	0.222305343836028	1.05	0.24269399207398	0.0585150380615362	0.694922167359372	0.0049	0.0072	0.0893	0.0191	0.0382	0.0256	0.0234	0.0242	0.0011	0.0305	0.0374	0.1412	0.0019	0.0381	0.1291	0.0231	0.0227	0.002	5e-04	0.0192	0.0173	0.1321	0.0259	0.0995	0.0411	9e-04
3	rs3210849	44974433	0.97	0.222305343836028	1.05	0.24269399207398	0.0680060536926843	0.709043106736368	0.0049	0.0072	0.0893	0.0191	0.0382	0.026	0.0234	0.0242	0.0011	0.0305	0.0374	0.1412	0.0019	0.0381	0.1291	0.0231	0.0227	0.002	5e-04	0.0192	0.0173	0.1321	0.0257	0.0995	0.041	9e-04
3	rs78897691	44988139	0.97	0.222305343836028	1.05	0.24269399207398	0.0648743474419881	0.700562895930641	0.0049	0.0072	0.0893	0.0191	0.0382	0.026	0.0234	0.0242	0.0011	0.0305	0.0374	0.1412	0.0018	0.0381	0.1291	0.0231	0.0227	0.002	5e-04	0.0192	0.0173	0.1321	0.0257	0.0995	0.041	9e-04
3	rs74678886	44990397	0.97	0.222305343836028	1.05	0.24269399207398	0.0631527245673196	0.699820109831048	0.0049	0.0072	0.0893	0.0191	0.0382	0.026	0.0234	0.0242	0.0011	0.0305	0.0374	0.1412	0.0018	0.0381	0.1291	0.0231	0.0227	0.002	5e-04	0.0192	0.0173	0.1321	0.0257	0.0995	0.041	9e-04
3	rs17368353	44995128	0.97	0.222305343836028	1.06	0.212122118160079	0.0651870864438539	0.68825566877768	0.0049	0.0072	0.0893	0.0191	0.0382	0.026	0.0234	0.0242	0.0011	0.0305	0.0374	0.1412	0.0018	0.0381	0.1291	0.0231	0.0227	0.002	5e-04	0.0192	0.0172	0.1322	0.0257	0.0994	0.041	9e-04
3	rs114130114	45001043	0.97	0.222305343836028	1.06	0.212122118160079	0.0629037975275355	0.673493551075702	0.0049	0.0072	0.0893	0.0191	0.0382	0.026	0.0234	0.0242	0.0011	0.0305	0.0374	0.1412	0.0018	0.0381	0.1291	0.0231	0.0227	0.002	5e-04	0.0192	0.0172	0.1322	0.0257	0.0994	0.041	9e-04
3	rs11547235	45017782	0.97	0.222305343836028	1.06	0.212122118160079	0.0698333238575931	0.69388420556091	0.0054	0.0073	0.0888	0.0193	0.0379	0.0262	0.0235	0.0244	0.0012	0.0307	0.0371	0.141	0.0017	0.0381	0.1288	0.0232	0.0229	0.0021	5e-04	0.0194	0.0173	0.1319	0.0257	0.0992	0.0411	0.001
3	rs79296608	45018048	0.97	0.222305343836028	1.06	0.212122118160079	0.0693429590759949	0.687219963099833	0.0055	0.0073	0.0888	0.0193	0.0379	0.0262	0.0235	0.0244	0.0012	0.0307	0.0371	0.141	0.0017	0.0381	0.1288	0.0232	0.0229	0.0021	5e-04	0.0194	0.0173	0.1319	0.0257	0.0992	0.0411	0.001
3	rs78308355	45024902	0.97	0.222305343836028	1.06	0.212122118160079	0.0722980745391873	0.695663782410449	0.0056	0.0073	0.0888	0.0193	0.0379	0.0262	0.0235	0.0245	0.0012	0.0307	0.0371	0.1409	0.0017	0.0381	0.1287	0.0232	0.0229	0.0021	5e-04	0.0194	0.0173	0.1318	0.0257	0.0992	0.0411	0.001
3	rs4683017	45034411	0.97	0.222305343836028	1.06	0.212122118160079	0.0725917060660666	0.685740995702516	0.0056	0.0073	0.0889	0.0193	0.0379	0.0262	0.0235	0.0245	0.0012	0.0307	0.0371	0.1409	0.0017	0.0381	0.1287	0.0232	0.0229	0.0021	5e-04	0.0195	0.0173	0.1318	0.0257	0.0992	0.0411	0.001
3	rs77887774	45040461	0.97	0.222305343836028	1.06	0.212122118160079	0.0714425935899914	0.657193606618244	0.0056	0.0073	0.0889	0.0193	0.0379	0.0262	0.0235	0.0244	0.0012	0.0307	0.0371	0.1409	0.0017	0.038	0.1285	0.0232	0.0229	0.0022	6e-04	0.0195	0.0173	0.132	0.0257	0.099	0.0411	0.001
3	rs115956719	45045267	0.97	0.222305343836028	1.06	0.212122118160079	0.0710069803808106	0.652073068846654	0.0056	0.0073	0.0889	0.0193	0.0379	0.0262	0.0235	0.0244	0.0012	0.0307	0.0371	0.1409	0.0017	0.038	0.1285	0.0232	0.0229	0.0022	6e-04	0.0195	0.0173	0.132	0.0257	0.099	0.0411	0.001
3	rs114327077	45056771	0.97	0.222305343836028	1.06	0.212122118160079	0.070696888301417	0.646524120454731	0.0057	0.0074	0.0889	0.0193	0.0379	0.0262	0.0235	0.0244	0.0012	0.0308	0.0371	0.1409	0.0017	0.0379	0.1285	0.0232	0.0229	0.0022	6e-04	0.0195	0.0173	0.1321	0.0257	0.0989	0.0411	0.001
3	rs34925738	45057336	0.97	0.222305343836028	1.06	0.212122118160079	0.0708828375814122	0.646086513289533	0.0057	0.0074	0.0889	0.0193	0.0379	0.0262	0.0235	0.0244	0.0012	0.0308	0.0371	0.1409	0.0017	0.0379	0.1284	0.0232	0.0229	0.0022	6e-04	0.0195	0.0173	0.1321	0.0257	0.0989	0.0411	0.001
3	rs77941282	45058493	0.97	0.222305343836028	1.06	0.212122118160079	0.070841488050229	0.64812926674618	0.0057	0.0074	0.0889	0.0193	0.0379	0.0262	0.0235	0.0244	0.0012	0.0308	0.0371	0.1409	0.0017	0.0379	0.1284	0.0232	0.0229	0.0022	6e-04	0.0195	0.0173	0.1321	0.0257	0.0989	0.0411	0.001
3	rs72864862	45067481	0.97	0.222305343836028	1.06	0.212122118160079	0.0698128470071402	0.645940659488987	0.0058	0.0074	0.0888	0.0193	0.0379	0.0261	0.0236	0.0243	0.0012	0.031	0.0371	0.141	0.0017	0.0377	0.1283	0.0232	0.023	0.0022	7e-04	0.0195	0.0172	0.1325	0.0256	0.0986	0.041	0.0011
3	rs939311	45076221	0.97	0.222305343836028	1.06	0.212122118160079	0.0677246500481653	0.617791312479083	0.0058	0.0074	0.0889	0.0193	0.0379	0.0261	0.0236	0.0243	0.0012	0.031	0.0371	0.1411	0.0017	0.0375	0.1281	0.0232	0.023	0.0022	7e-04	0.0195	0.0172	0.1327	0.0256	0.0984	0.041	0.0011
3	rs13963	45077123	0.97	0.222305343836028	1.06	0.212122118160079	0.0677246500481653	0.616492582190746	0.0058	0.0074	0.0889	0.0194	0.0379	0.0261	0.0236	0.0243	0.0012	0.031	0.0371	0.141	0.0017	0.0375	0.1281	0.0233	0.023	0.0022	7e-04	0.0195	0.0172	0.1326	0.0256	0.0984	0.041	0.0011
3	rs115921020	45089182	0.97	0.222305343836028	1.06	0.212122118160079	0.0625220967460738	0.590512313479958	0.0059	0.0073	0.0891	0.0193	0.0379	0.0261	0.0237	0.0244	0.0013	0.0311	0.0373	0.1413	0.0017	0.0373	0.1279	0.0233	0.023	0.0022	7e-04	0.0196	0.0172	0.1328	0.0255	0.098	0.0406	0.001
3	rs13089380	45089262	0.97	0.222305343836028	1.06	0.212122118160079	0.0625220967460738	0.590797925443311	0.0059	0.0073	0.0891	0.0193	0.0379	0.0261	0.0237	0.0244	0.0013	0.0311	0.0373	0.1413	0.0017	0.0373	0.1279	0.0233	0.023	0.0022	7e-04	0.0196	0.0172	0.1328	0.0255	0.098	0.0406	0.001
3	rs2056320	45092415	0.97	0.222305343836028	1.06	0.212122118160079	0.0633638611801438	0.590655115322368	0.0059	0.0073	0.0891	0.0193	0.0379	0.0261	0.0237	0.0244	0.0013	0.031	0.0373	0.1413	0.0017	0.0373	0.1279	0.0233	0.023	0.0022	7e-04	0.0196	0.0172	0.1328	0.0255	0.098	0.0406	0.001
3	rs80337773	45093468	0.97	0.222305343836028	1.06	0.212122118160079	0.0591737699228966	0.559018603811544	0.0059	0.0073	0.0891	0.0193	0.0379	0.0261	0.0237	0.0244	0.0013	0.0311	0.0373	0.1413	0.0017	0.0373	0.1279	0.0234	0.023	0.0022	7e-04	0.0196	0.0172	0.1328	0.0255	0.098	0.0406	0.001
3	rs11714194	45097157	0.97	0.222305343836028	1.06	0.212122118160079	0.0487922546129063	0.536445467586196	0.0061	0.0072	0.0892	0.0192	0.0379	0.0261	0.0237	0.0243	0.0013	0.0312	0.0373	0.1412	0.0018	0.0373	0.1274	0.0235	0.023	0.0022	7e-04	0.0196	0.0171	0.1331	0.0255	0.0977	0.0406	0.001
3	rs77725000	45107264	0.97	0.222305343836028	1.06	0.212122118160079	0.051521638885406	0.535329844498325	0.0063	0.0072	0.0896	0.0191	0.0378	0.026	0.0238	0.0243	0.0012	0.0314	0.0374	0.1411	0.0019	0.0374	0.1266	0.0237	0.0229	0.0022	8e-04	0.0196	0.0171	0.1335	0.0255	0.0972	0.0408	0.001
3	rs62242503	45109712	0.96	0.255413023536062	1.06	0.212122118160079	0.0503914680867271	0.523512244756968	0.0063	0.0072	0.0895	0.019	0.0377	0.026	0.0239	0.0243	0.0012	0.0315	0.0374	0.141	0.0019	0.0375	0.1264	0.0238	0.0229	0.0022	8e-04	0.0197	0.0171	0.1336	0.0255	0.097	0.0409	0.0011
3	rs10510745	45112832	0.96	0.255413023536062	1.06	0.212122118160079	0.0414253706868944	0.475566803503387	0.0063	0.0072	0.0895	0.019	0.0379	0.0258	0.0239	0.0243	0.0012	0.0316	0.0375	0.1409	0.0021	0.0376	0.1262	0.0238	0.0229	0.0022	8e-04	0.0199	0.017	0.1336	0.0254	0.0968	0.041	0.0011
3	rs77003933	45113143	0.96	0.255413023536062	1.06	0.212122118160079	0.0397595084916204	0.460746196235528	0.0063	0.0072	0.0895	0.019	0.0379	0.0258	0.0238	0.0243	0.0012	0.0317	0.0375	0.1408	0.0021	0.0376	0.1262	0.0238	0.0229	0.0022	8e-04	0.0199	0.017	0.1336	0.0254	0.0967	0.041	0.0011
3	rs62242508	45116506	0.96	0.255413023536062	1.06	0.212122118160079	0.0454201312919698	0.456993348180748	0.0063	0.0073	0.0895	0.0189	0.0379	0.0255	0.0237	0.0242	0.0011	0.0318	0.0377	0.1406	0.0023	0.0381	0.126	0.0239	0.0229	0.0023	9e-04	0.02	0.0167	0.1337	0.0253	0.0965	0.0409	0.0011
3	rs11717325	45120512	0.96	0.255413023536062	1.06	0.212122118160079	0.0424299162457522	0.367337785812469	0.0064	0.0074	0.0893	0.019	0.0381	0.0255	0.0237	0.0241	0.0011	0.0321	0.038	0.1402	0.0026	0.0382	0.1254	0.0239	0.023	0.0023	9e-04	0.0202	0.0164	0.1339	0.0253	0.0959	0.0412	0.0011
3	rs78908952	45122334	0.96	0.255413023536062	1.06	0.212122118160079	0.0426357524662864	0.350421645068265	0.0065	0.0074	0.0892	0.019	0.0381	0.0255	0.0237	0.0241	0.0011	0.0321	0.038	0.1401	0.0026	0.0382	0.1254	0.0239	0.023	0.0023	9e-04	0.0202	0.0164	0.1339	0.0252	0.0958	0.0412	0.0011
3	rs71325049	45124237	0.96	0.255413023536062	1.06	0.212122118160079	0.0448841258964766	0.342853389947382	0.0065	0.0074	0.0891	0.019	0.0381	0.0255	0.0237	0.0241	0.001	0.0322	0.0381	0.1399	0.0026	0.0382	0.1253	0.0239	0.023	0.0023	0.001	0.0203	0.0164	0.1339	0.0252	0.0957	0.0413	0.0011
3	rs79950616	45124498	0.96	0.255413023536062	1.06	0.212122118160079	0.0454355093937744	0.349675121601528	0.0065	0.0074	0.0891	0.019	0.0381	0.0255	0.0237	0.0241	0.001	0.0322	0.0381	0.1399	0.0026	0.0382	0.1253	0.0239	0.023	0.0023	0.001	0.0203	0.0164	0.1339	0.0252	0.0957	0.0413	0.0011
3	rs9874077	45127515	0.96	0.255413023536062	1.06	0.212122118160079	0.0465520577541076	0.344586154327876	0.0065	0.0074	0.089	0.019	0.0382	0.0255	0.0238	0.024	0.001	0.0323	0.0382	0.1397	0.0026	0.0383	0.1252	0.0239	0.0231	0.0024	0.001	0.0204	0.0164	0.1338	0.0253	0.0956	0.0413	0.0012
3	rs77779567	45128105	0.96	0.255413023536062	1.06	0.212122118160079	0.0469597897599692	0.342853389947382	0.0065	0.0074	0.089	0.019	0.0382	0.0255	0.0238	0.024	0.001	0.0323	0.0382	0.1396	0.0027	0.0383	0.1252	0.0239	0.0231	0.0024	0.001	0.0204	0.0164	0.1338	0.0253	0.0956	0.0413	0.0012
3	rs35428731	45130609	0.95	0.291843936447983	1.06	0.212122118160079	0.0778998255536584	0.332510177945449	0.0069	0.0074	0.0878	0.0194	0.0392	0.0256	0.0244	0.0241	0.001	0.0333	0.039	0.1373	0.0031	0.0388	0.124	0.0246	0.0238	0.0027	0.0011	0.0208	0.0162	0.1331	0.0259	0.0927	0.0416	0.0014
3	rs73087600	45131617	0.94	0.331738599837001	1.06	0.212122118160079	0.11973393233486	0.324935430844425	0.0072	0.0074	0.087	0.0194	0.0398	0.0256	0.0247	0.024	0.001	0.0338	0.0393	0.1359	0.0034	0.0388	0.1237	0.0249	0.0242	0.0029	0.0012	0.0211	0.0161	0.1327	0.0259	0.0918	0.0417	0.0016
3	rs116111815	45131726	0.94	0.331738599837001	1.06	0.212122118160079	0.119273805488955	0.315237788631086	0.0072	0.0074	0.087	0.0194	0.0397	0.0256	0.0248	0.0241	0.001	0.0338	0.0392	0.1359	0.0034	0.0388	0.1236	0.0249	0.0242	0.0029	0.0012	0.0211	0.0161	0.1327	0.0259	0.0918	0.0417	0.0016
3	rs1879240	45132637	0.94	0.331738599837001	1.07	0.184406357471863	0.131773170442771	0.308501458121557	0.0072	0.0074	0.0869	0.0194	0.0398	0.0255	0.0248	0.0241	0.0011	0.0339	0.0392	0.1358	0.0035	0.0388	0.1234	0.0249	0.024	0.0029	0.0012	0.0211	0.0161	0.1326	0.026	0.0917	0.0418	0.0017
3	rs6441888	45133906	0.94	0.331738599837001	1.07	0.184406357471863	0.154284256360931	0.30814180745791	0.0073	0.0075	0.0869	0.0194	0.04	0.0255	0.025	0.024	0.0011	0.0331	0.0394	0.1357	0.0036	0.0386	0.1234	0.0251	0.0241	0.003	0.0012	0.0211	0.0161	0.1327	0.0261	0.0917	0.0419	0.0017
3	rs3749191	45134822	0.94	0.331738599837001	1.07	0.184406357471863	0.129919562283394	0.270980253387038	0.0074	0.0075	0.0866	0.0194	0.0401	0.0255	0.0251	0.024	0.0011	0.0333	0.0394	0.1356	0.0037	0.0385	0.1232	0.0251	0.0241	0.0031	0.0012	0.0211	0.0162	0.1325	0.0262	0.0915	0.0418	0.0017
3	rs2372859	45138346	0.94	0.331738599837001	1.07	0.184406357471863	0.163980477124397	0.264320271843822	0.0077	0.0078	0.0852	0.0195	0.0401	0.0254	0.0255	0.0239	0.0013	0.0337	0.0395	0.1352	0.0042	0.0385	0.1224	0.0253	0.0243	0.0032	0.0015	0.0207	0.0164	0.1321	0.0268	0.0907	0.042	0.002
3	rs6775113	45139101	0.94	0.331738599837001	1.07	0.184406357471863	0.166073443151755	0.261921657587252	0.0077	0.0078	0.085	0.0195	0.04	0.0254	0.0256	0.0239	0.0014	0.0337	0.0396	0.1352	0.0043	0.0385	0.1222	0.0253	0.0243	0.0032	0.0015	0.0206	0.0164	0.132	0.027	0.0905	0.042	0.002
3	rs1079472	45140266	0.93	0.375229593708928	1.07	0.184406357471863	0.176553441803443	0.257939203760382	0.0078	0.0082	0.0846	0.0194	0.0401	0.0253	0.0257	0.0238	0.0015	0.0338	0.0397	0.1351	0.0044	0.0381	0.1222	0.0252	0.0243	0.0033	0.0016	0.0206	0.0164	0.1319	0.0271	0.0904	0.042	0.0021
3	rs73089324	45142970	0.93	0.375229593708928	1.07	0.184406357471863	0.156946572191406	0.26592313197006	0.008	0.0083	0.0839	0.0194	0.0401	0.0252	0.0258	0.0238	0.0017	0.0338	0.0398	0.1351	0.0046	0.0382	0.1218	0.0253	0.0244	0.0035	0.0019	0.0204	0.0165	0.1314	0.0273	0.0903	0.0421	0.0022
3	rs75203543	45145171	0.93	0.375229593708928	1.07	0.184406357471863	0.145064319861244	0.274676643839092	0.0081	0.0084	0.0833	0.0194	0.0402	0.0251	0.0259	0.0237	0.0019	0.0338	0.0399	0.135	0.0047	0.0382	0.1214	0.0254	0.0244	0.0036	0.002	0.0204	0.0166	0.1311	0.0275	0.0902	0.0421	0.0023
3	rs73089328	45147148	0.93	0.375229593708928	1.07	0.184406357471863	0.145290714227196	0.282699237565896	0.0083	0.0085	0.0827	0.0194	0.0402	0.025	0.0261	0.0237	0.0021	0.0338	0.04	0.1349	0.0048	0.0382	0.1211	0.0256	0.0245	0.0038	0.0021	0.0204	0.0167	0.1307	0.0276	0.0901	0.0422	0.0025
3	rs6779858	45148674	0.93	0.375229593708928	1.08	0.159408631830651	0.155022962264263	0.283750872450552	0.0084	0.0085	0.0822	0.0194	0.0403	0.0249	0.0262	0.0237	0.0023	0.0338	0.0401	0.1347	0.0049	0.0382	0.1207	0.0257	0.0245	0.0039	0.0022	0.0204	0.0167	0.1306	0.0277	0.09	0.0422	0.0026
3	rs5007171	45149708	0.92	0.422441555019286	1.08	0.159408631830651	0.185347784103331	0.36721165093302	0.0089	0.0085	0.0807	0.0196	0.0403	0.0256	0.0265	0.0231	0.0027	0.0334	0.0398	0.133	0.0053	0.0383	0.1191	0.0261	0.0248	0.0043	0.0027	0.0208	0.0172	0.1306	0.0276	0.0898	0.0428	0.0028
3	rs74380499	45149813	0.92	0.422441555019286	1.08	0.159408631830651	0.155460449307138	0.33496449097656	0.0089	0.0085	0.0807	0.0196	0.0404	0.0256	0.0265	0.023	0.0028	0.0333	0.0397	0.1328	0.0053	0.0382	0.119	0.026	0.025	0.0043	0.0027	0.0208	0.0172	0.1308	0.0277	0.0897	0.0428	0.0029
3	rs7645521	45150027	0.92	0.422441555019286	1.08	0.159408631830651	0.162455499007674	0.369357607049417	0.009	0.0086	0.0805	0.0196	0.0407	0.0257	0.0264	0.0229	0.0028	0.0332	0.0396	0.1323	0.0052	0.0382	0.1189	0.0259	0.0255	0.0044	0.0027	0.0209	0.0173	0.131	0.0278	0.0894	0.0429	0.0029
3	rs7428429	45151576	0.92	0.422441555019286	1.08	0.159408631830651	0.229757691613486	0.564238360710182	0.0096	0.0085	0.0793	0.0196	0.042	0.0263	0.0268	0.0221	0.0034	0.033	0.0397	0.1311	0.0056	0.0378	0.1165	0.0259	0.0257	0.005	0.0032	0.0216	0.0184	0.1303	0.0283	0.0892	0.0422	0.0033
3	rs78586406	45152343	0.92	0.422441555019286	1.08	0.159408631830651	0.227070275042592	0.554232561640227	0.0098	0.0085	0.0787	0.0196	0.0425	0.0265	0.027	0.0219	0.0036	0.033	0.0398	0.1306	0.0057	0.038	0.1159	0.0259	0.0256	0.0053	0.0034	0.0217	0.0186	0.1297	0.0286	0.0888	0.042	0.0035
3	rs6778556	45153422	0.91	0.473491286898298	1.08	0.159408631830651	0.31838864112127	0.698632020160294	0.01	0.0085	0.0777	0.0198	0.043	0.0266	0.0273	0.0219	0.004	0.0329	0.0399	0.1298	0.006	0.0382	0.1152	0.0259	0.0255	0.0057	0.0037	0.0219	0.0192	0.1289	0.0291	0.0882	0.0418	0.0037
3	rs4683045	45154868	0.91	0.473491286898298	1.08	0.159408631830651	0.47690680541777	0.90014791628551	0.0103	0.0086	0.0764	0.0199	0.0428	0.027	0.0274	0.0219	0.0042	0.033	0.0393	0.13	0.0062	0.0382	0.1151	0.0259	0.0255	0.0059	0.0039	0.0221	0.0196	0.1288	0.0295	0.0871	0.0419	0.004
3	rs112097437	45155614	0.91	0.473491286898298	1.08	0.159408631830651	0.4331277564044	0.815269235552808	0.0103	0.0086	0.0762	0.02	0.0427	0.0271	0.0274	0.022	0.0043	0.0328	0.0393	0.1302	0.0062	0.0384	0.1148	0.0258	0.0255	0.0059	0.0039	0.022	0.0197	0.1288	0.0295	0.0869	0.0421	0.004
3	rs6441889	45157110	0.91	0.473491286898298	1.08	0.159408631830651	0.452803948932822	0.840070428579137	0.0103	0.0086	0.0761	0.02	0.0428	0.0271	0.0274	0.022	0.0043	0.0327	0.0392	0.1302	0.0062	0.0384	0.1147	0.0258	0.0255	0.006	0.0039	0.0219	0.0197	0.1289	0.0295	0.0869	0.0421	0.0041
3	rs7625872	45157568	0.91	0.473491286898298	1.08	0.159408631830651	0.449923933844168	0.828959977319229	0.0103	0.0086	0.0761	0.02	0.0428	0.0271	0.0274	0.022	0.0043	0.0326	0.0393	0.1302	0.0062	0.0384	0.1147	0.0259	0.0255	0.006	0.0039	0.0219	0.0197	0.1288	0.0295	0.087	0.0421	0.0041
3	rs62242540	45159034	0.91	0.473491286898298	1.08	0.159408631830651	0.468438134898274	0.813887454190751	0.0103	0.0086	0.076	0.02	0.0428	0.0272	0.0274	0.022	0.0043	0.0327	0.0393	0.1303	0.0062	0.0384	0.1145	0.0259	0.0256	0.006	0.004	0.0219	0.0197	0.1287	0.0294	0.0869	0.0421	0.0041
3	rs4683050	45160668	0.91	0.473491286898298	1.08	0.159408631830651	0.392275075385583	0.758123824184422	0.0103	0.0086	0.0759	0.02	0.0428	0.0272	0.0275	0.022	0.0043	0.0326	0.0395	0.1302	0.0063	0.0382	0.1147	0.0259	0.0256	0.006	0.004	0.0219	0.0198	0.1285	0.0295	0.0869	0.0421	0.0041
3	rs13325398	45161070	0.91	0.473491286898298	1.08	0.159408631830651	0.38564529710334	0.774945814380718	0.0103	0.0086	0.0758	0.02	0.0428	0.0272	0.0275	0.022	0.0043	0.0326	0.0395	0.1301	0.0062	0.0381	0.1149	0.0259	0.0256	0.0061	0.004	0.0219	0.0198	0.1284	0.0295	0.087	0.042	0.0041
3	rs6778989	45162583	0.91	0.473491286898298	1.08	0.159408631830651	0.318891360231453	0.756612267601034	0.0103	0.0086	0.0758	0.02	0.0428	0.0272	0.0275	0.022	0.0043	0.0325	0.0394	0.1301	0.0062	0.0381	0.1148	0.026	0.0256	0.0061	0.004	0.0219	0.0198	0.1283	0.0295	0.087	0.042	0.0041
3	rs115005552	45162682	0.91	0.473491286898298	1.08	0.159408631830651	0.309114064592118	0.75012007068293	0.0103	0.0085	0.0757	0.02	0.0428	0.0272	0.0275	0.022	0.0043	0.0324	0.0394	0.1301	0.0062	0.0381	0.1147	0.026	0.0256	0.0061	0.004	0.0219	0.0198	0.1282	0.0295	0.087	0.0419	0.0041
3	rs6441891	45166223	0.89	0.587533376708783	1.08	0.159408631830651	0.48806348566707	1.06352701867209	0.0109	0.0082	0.0749	0.0208	0.0422	0.0277	0.0295	0.0219	0.0045	0.0319	0.039	0.129	0.0063	0.0388	0.1129	0.0276	0.0265	0.0064	0.0042	0.0218	0.021	0.1229	0.0313	0.0902	0.0392	0.0041
3	rs59145932	45166253	0.89	0.587533376708783	1.08	0.159408631830651	0.501615852373923	1.07616966390742	0.011	0.0082	0.0744	0.0208	0.0422	0.0277	0.0295	0.022	0.0045	0.0317	0.039	0.1292	0.0064	0.0388	0.1132	0.0276	0.0266	0.0064	0.0042	0.0219	0.021	0.1228	0.0313	0.0903	0.0392	0.0041
3	rs7612333	45166285	0.89	0.587533376708783	1.08	0.159408631830651	0.444429145545466	1.06255566770118	0.011	0.0082	0.0745	0.0208	0.0422	0.0277	0.0295	0.0219	0.0044	0.0319	0.039	0.1295	0.0064	0.039	0.1132	0.0276	0.0266	0.0064	0.0042	0.0216	0.021	0.1223	0.0313	0.0904	0.0391	0.0041
3	rs34703630	45166416	0.89	0.587533376708783	1.08	0.159408631830651	0.40519358374987	1.07341183719283	0.0111	0.0081	0.074	0.0206	0.0421	0.0277	0.0295	0.0219	0.0043	0.0318	0.0389	0.1306	0.0063	0.0389	0.1131	0.0275	0.0267	0.0063	0.0042	0.0215	0.021	0.1224	0.0312	0.0903	0.039	0.0041
3	rs77798083	45168583	0.9	0.528487958927512	1.08	0.159408631830651	0.100326441530933	0.54231192807685	0.01	0.0071	0.0783	0.02	0.0413	0.0261	0.0283	0.0224	0.0036	0.0309	0.0383	0.1377	0.0055	0.0389	0.1144	0.0247	0.0239	0.0055	0.0035	0.0209	0.0197	0.1237	0.0305	0.0967	0.0382	0.0033
3	rs62242542	45169491	0.9	0.528487958927512	1.08	0.159408631830651	0.073434913573165	0.495287134900879	0.0099	0.007	0.0792	0.0199	0.0412	0.0258	0.0281	0.0225	0.0035	0.0307	0.0382	0.1387	0.0054	0.039	0.1145	0.0243	0.0235	0.0054	0.0034	0.0208	0.0195	0.1238	0.0304	0.0976	0.0382	0.0032
3	rs4682769	45170095	0.9	0.528487958927512	1.08	0.159408631830651	0.0712971966735231	0.485741216496807	0.0099	0.007	0.0792	0.0199	0.0412	0.0258	0.0281	0.0226	0.0035	0.0307	0.0382	0.1387	0.0054	0.039	0.1146	0.0243	0.0235	0.0054	0.0034	0.0208	0.0195	0.1238	0.0304	0.0977	0.0382	0.0032
3	rs59627689	45174396	0.9	0.528487958927512	1.08	0.159408631830651	0.0559288434412459	0.40792341716804	0.0096	0.0066	0.0813	0.0191	0.0407	0.0252	0.0273	0.0226	0.0031	0.0302	0.0381	0.141	0.005	0.0392	0.1154	0.0235	0.0226	0.005	0.0032	0.0205	0.0193	0.1242	0.03	0.1002	0.0377	0.0029
3	rs77406139	45174886	0.9	0.528487958927512	1.08	0.159408631830651	0.0495875123749139	0.385755371084237	0.0096	0.0067	0.0816	0.019	0.0407	0.0251	0.0272	0.0226	0.003	0.0301	0.0381	0.1414	0.0049	0.0392	0.1156	0.0233	0.0225	0.0049	0.0031	0.0205	0.0192	0.1243	0.03	0.1006	0.0376	0.0029
3	Affx-22358594	45177389	0.9	0.528487958927512	1.08	0.159408631830651	0.0383179620641283	0.336562607807893	0.0095	0.0065	0.0833	0.0183	0.0404	0.0244	0.0266	0.0225	0.0027	0.0299	0.0378	0.1432	0.0046	0.0398	0.1161	0.0227	0.0218	0.0046	0.0029	0.0201	0.0192	0.1248	0.0297	0.1028	0.037	0.0026
3	rs113816614	45178457	0.9	0.528487958927512	1.08	0.159408631830651	0.0399000569491171	0.331774910618468	0.0095	0.0065	0.0835	0.0182	0.0403	0.0243	0.0265	0.0225	0.0027	0.0298	0.0378	0.1434	0.0045	0.0398	0.1162	0.0226	0.0217	0.0046	0.0028	0.0201	0.0192	0.1249	0.0296	0.1031	0.0369	0.0026
3	rs62244470	45182929	0.9	0.528487958927512	1.08	0.159408631830651	0.0373548191325875	0.369231276629505	0.0093	0.0065	0.0847	0.0175	0.04	0.0236	0.0259	0.0222	0.0024	0.0295	0.0376	0.1451	0.0042	0.0399	0.1172	0.022	0.0209	0.0043	0.0025	0.02	0.0191	0.126	0.0295	0.1054	0.0366	0.0023
3	rs35935457	45183187	0.9	0.528487958927512	1.08	0.159408631830651	0.0330854007012968	0.331040118445751	0.0094	0.0065	0.0848	0.0175	0.0399	0.0236	0.0259	0.0222	0.0023	0.0295	0.0376	0.1452	0.0041	0.0399	0.1173	0.022	0.0208	0.0043	0.0025	0.02	0.0191	0.1261	0.0295	0.1055	0.0365	0.0023
3	rs7633169	45185519	0.9	0.528487958927512	1.08	0.159408631830651	0.0416568412058088	0.419787997705509	0.0092	0.0066	0.0856	0.0172	0.0399	0.0233	0.0255	0.0219	0.0021	0.0292	0.0376	0.1464	0.0038	0.04	0.1179	0.0215	0.0202	0.004	0.0023	0.0199	0.019	0.1266	0.0295	0.1064	0.0362	0.0021
3	rs55775016	45186679	0.9	0.528487958927512	1.08	0.159408631830651	0.0344389267204083	0.289379659456013	0.0091	0.0066	0.0861	0.0171	0.0398	0.0232	0.0253	0.0218	0.002	0.029	0.0375	0.147	0.0036	0.0401	0.1182	0.0213	0.0198	0.0039	0.0024	0.0198	0.019	0.1272	0.0295	0.107	0.036	0.002
3	rs11710714	45188642	0.9	0.528487958927512	1.08	0.159408631830651	0.0331596048385736	0.283049649841416	0.0091	0.0066	0.0862	0.0171	0.0398	0.0231	0.0252	0.0217	0.002	0.029	0.0374	0.1472	0.0036	0.0402	0.1182	0.0212	0.0198	0.0038	0.0024	0.0198	0.0189	0.1273	0.0295	0.1071	0.036	0.002
3	rs13066534	45188915	0.9	0.528487958927512	1.08	0.159408631830651	0.0340087286779449	0.276878674942021	0.0091	0.0065	0.0862	0.0171	0.0398	0.0232	0.0252	0.0217	0.002	0.029	0.0374	0.1472	0.0036	0.0403	0.1183	0.0212	0.0197	0.0038	0.0024	0.0198	0.0189	0.1273	0.0295	0.1071	0.0359	0.002
3	rs76135652	45194672	0.9	0.528487958927512	1.08	0.159408631830651	0.0357913878933318	0.248684452246424	0.009	0.0065	0.0864	0.017	0.0398	0.023	0.0252	0.0218	0.002	0.0289	0.0374	0.1477	0.0035	0.0404	0.1184	0.0211	0.0196	0.0037	0.0023	0.0198	0.0189	0.1274	0.0294	0.1074	0.0358	0.0019
3	rs76934798	45196727	0.9	0.528487958927512	1.08	0.159408631830651	0.0354531136425334	0.241424953590957	0.009	0.0064	0.0865	0.017	0.0398	0.023	0.0251	0.0218	0.0019	0.0289	0.0374	0.1478	0.0035	0.0404	0.1185	0.0211	0.0196	0.0037	0.0023	0.0198	0.0189	0.1274	0.0294	0.1075	0.0357	0.0019
3	rs9878362	45198852	0.9	0.528487958927512	1.08	0.159408631830651	0.035104187628462	0.224938286978408	0.009	0.0064	0.0866	0.017	0.0398	0.023	0.0251	0.0218	0.0019	0.0289	0.0374	0.1479	0.0035	0.0404	0.1185	0.0211	0.0195	0.0037	0.0023	0.0198	0.0189	0.1274	0.0294	0.1075	0.0357	0.0019
3	rs6441893	45205644	0.9	0.528487958927512	1.08	0.159408631830651	0.0360793654746402	0.222119240298046	0.009	0.0064	0.0868	0.017	0.0399	0.0229	0.0251	0.0218	0.0018	0.0288	0.0374	0.1484	0.0033	0.0404	0.1185	0.0209	0.0194	0.0036	0.0022	0.0197	0.0189	0.1275	0.0294	0.1078	0.0357	0.0018
3	rs9856728	45211102	0.9	0.528487958927512	1.08	0.159408631830651	0.0322889505429322	0.22591680768876	0.0089	0.0063	0.0871	0.0169	0.04	0.0229	0.025	0.022	0.0017	0.0288	0.0374	0.1491	0.0032	0.0404	0.1185	0.0207	0.0193	0.0034	0.002	0.0195	0.019	0.1276	0.0296	0.1081	0.0356	0.0017
3	rs9855041	45214036	0.9	0.528487958927512	1.08	0.159408631830651	0.0337323710276183	0.229735260309747	0.0088	0.0063	0.0872	0.0169	0.0401	0.0228	0.0249	0.022	0.0016	0.0287	0.0375	0.1497	0.0031	0.0405	0.1188	0.0204	0.0191	0.0033	0.002	0.0194	0.0188	0.1278	0.0296	0.1083	0.0355	0.0017
3	rs6764677	45220203	0.9	0.528487958927512	1.08	0.159408631830651	0.0316974975830644	0.202927074854229	0.0087	0.0062	0.0874	0.0168	0.0402	0.0227	0.0249	0.0221	0.0015	0.0287	0.0375	0.15	0.003	0.0405	0.1187	0.0203	0.019	0.0032	0.0019	0.0194	0.0189	0.1278	0.0296	0.1086	0.0354	0.0016
3	rs57815892	45222258	0.9	0.528487958927512	1.08	0.159408631830651	0.0274965502681785	0.186054927669735	0.0086	0.0063	0.0875	0.0168	0.0402	0.0227	0.0248	0.0222	0.0015	0.0287	0.0375	0.1505	0.0029	0.0404	0.1188	0.0202	0.0189	0.0032	0.0018	0.0195	0.0189	0.1278	0.0296	0.109	0.0352	0.0016
3	rs13062988	45222397	0.9	0.528487958927512	1.08	0.159408631830651	0.0286747384488661	0.191898573815898	0.0086	0.0062	0.0877	0.0168	0.0401	0.0228	0.0248	0.0221	0.0015	0.0287	0.0375	0.1506	0.0028	0.0403	0.1188	0.0202	0.0189	0.0032	0.0018	0.0195	0.0189	0.1278	0.0296	0.1092	0.0352	0.0016
3	rs75623119	45226066	0.9	0.528487958927512	1.08	0.159408631830651	0.0344643499707843	0.232585218397759	0.0083	0.0061	0.0879	0.0168	0.04	0.0224	0.0246	0.0223	0.0012	0.0285	0.0375	0.152	0.0026	0.0403	0.1191	0.0198	0.0186	0.0031	0.0016	0.0195	0.0191	0.1282	0.0294	0.1099	0.0347	0.0014
3	rs7636392	45229787	0.9	0.528487958927512	1.07	0.184406357471863	0.0394515021946291	0.231597408969271	0.0082	0.0059	0.088	0.0167	0.0399	0.0223	0.0244	0.0224	0.0011	0.0285	0.0377	0.1529	0.0024	0.0404	0.1192	0.0197	0.0185	0.0031	0.0015	0.0195	0.019	0.1284	0.0293	0.1103	0.0344	0.0013
3	rs6808026	45238131	0.9	0.528487958927512	1.07	0.184406357471863	0.042871829039458	0.21170551676307	0.0082	0.0059	0.088	0.0167	0.0399	0.0222	0.0244	0.0224	0.001	0.0284	0.0377	0.1534	0.0023	0.0404	0.1193	0.0196	0.0184	0.0031	0.0015	0.0194	0.019	0.1286	0.0292	0.1105	0.0343	0.0013
3	rs115757924	45241105	0.9	0.528487958927512	1.07	0.184406357471863	0.0436751821519181	0.209260572369943	0.0082	0.0059	0.0881	0.0166	0.0399	0.0221	0.0243	0.0224	0.001	0.0285	0.0378	0.1534	0.0023	0.0404	0.1194	0.0196	0.0183	0.0031	0.0015	0.0194	0.019	0.1286	0.0291	0.1106	0.0342	0.0013
3	rs2195205	45242137	0.9	0.528487958927512	1.07	0.184406357471863	0.0440204499030135	0.206191285363233	0.0082	0.0059	0.0881	0.0166	0.0399	0.0221	0.0243	0.0224	0.001	0.0285	0.0378	0.1535	0.0023	0.0404	0.1194	0.0196	0.0183	0.0031	0.0015	0.0194	0.019	0.1287	0.0291	0.1106	0.0342	0.0012
3	rs74965890	45243585	0.9	0.528487958927512	1.07	0.184406357471863	0.0445494218554793	0.203872956522055	0.0082	0.0059	0.0881	0.0166	0.0399	0.0221	0.0243	0.0224	0.001	0.0285	0.0378	0.1535	0.0023	0.0404	0.1194	0.0196	0.0182	0.0031	0.0015	0.0194	0.019	0.1287	0.0291	0.1106	0.0342	0.0013
3	rs745676	45251900	0.9	0.528487958927512	1.07	0.184406357471863	0.0520761938357805	0.216838146748	0.0082	0.0058	0.0882	0.0164	0.0395	0.022	0.0243	0.0224	0.001	0.0283	0.0377	0.1542	0.0023	0.0403	0.1195	0.0195	0.0181	0.0031	0.0015	0.0193	0.0191	0.1291	0.0291	0.1108	0.034	0.0013
3	rs79948055	45252912	0.9	0.528487958927512	1.07	0.184406357471863	0.0512541982116009	0.215122767138093	0.0082	0.0058	0.0882	0.0164	0.0395	0.0219	0.0243	0.0224	0.001	0.0283	0.0377	0.1543	0.0023	0.0403	0.1195	0.0195	0.0181	0.0031	0.0015	0.0193	0.0191	0.1291	0.0291	0.1108	0.0341	0.0013
3	rs76902555	45261784	0.9	0.528487958927512	1.07	0.184406357471863	0.0389787314331071	0.194480879875135	0.0081	0.0059	0.0888	0.0164	0.0394	0.0218	0.0239	0.0224	0.001	0.0283	0.0376	0.1553	0.0022	0.0406	0.1199	0.0192	0.0179	0.0031	0.0015	0.019	0.0191	0.1286	0.0289	0.1107	0.0343	0.0014
3	rs13090079	45261923	0.9	0.528487958927512	1.07	0.184406357471863	0.0389787314331071	0.194584414881238	0.0081	0.0059	0.0888	0.0164	0.0394	0.0218	0.0239	0.0224	0.001	0.0283	0.0376	0.1553	0.0022	0.0406	0.1199	0.0192	0.0179	0.0031	0.0015	0.019	0.0191	0.1286	0.0289	0.1107	0.0343	0.0014
3	rs114164513	45272343	0.9	0.528487958927512	1.07	0.184406357471863	0.0410224226642626	0.191589483714304	0.008	0.0059	0.0889	0.0164	0.0394	0.0217	0.0239	0.0223	0.001	0.0282	0.0375	0.1556	0.0022	0.0407	0.1201	0.0191	0.0179	0.0031	0.0015	0.0189	0.019	0.1286	0.0288	0.1107	0.0342	0.0014
3	rs58893923	45273331	0.9	0.528487958927512	1.07	0.184406357471863	0.0413243802761372	0.190046572713624	0.008	0.0059	0.0889	0.0164	0.0394	0.0217	0.0239	0.0223	0.001	0.0282	0.0375	0.1557	0.0022	0.0407	0.1202	0.0191	0.0179	0.0031	0.0015	0.0189	0.019	0.1286	0.0288	0.1107	0.0342	0.0014
3	rs112440960	45282545	0.9	0.528487958927512	1.07	0.184406357471863	0.0469126206321413	0.178460648163086	0.008	0.006	0.089	0.0163	0.0393	0.0215	0.0237	0.0223	0.001	0.028	0.0375	0.1563	0.0022	0.0408	0.1204	0.0188	0.0178	0.0032	0.0016	0.0188	0.0189	0.1286	0.0287	0.1108	0.0341	0.0015
3	rs80246156	45283182	0.9	0.528487958927512	1.07	0.184406357471863	0.0489700265771862	0.178661746574528	0.0081	0.006	0.089	0.0162	0.0393	0.0215	0.0237	0.0223	0.001	0.028	0.0375	0.1564	0.0022	0.0408	0.1205	0.0188	0.0177	0.0032	0.0016	0.0189	0.0188	0.1286	0.0287	0.1108	0.0341	0.0015
3	rs33774	45286107	0.9	0.528487958927512	1.07	0.184406357471863	0.0603011425237761	0.184222407867754	0.0081	0.006	0.089	0.0162	0.0392	0.0213	0.0237	0.0222	0.0011	0.0278	0.0374	0.1568	0.0021	0.0408	0.1207	0.0186	0.0177	0.0033	0.0016	0.0193	0.0188	0.1286	0.0286	0.1108	0.034	0.0016
3	rs115515578	45286967	0.9	0.528487958927512	1.07	0.184406357471863	0.0605432258613773	0.182598724583481	0.0081	0.006	0.0891	0.0161	0.0392	0.0213	0.0237	0.0222	0.0011	0.0278	0.0374	0.1568	0.0021	0.0408	0.1208	0.0185	0.0177	0.0033	0.0016	0.0193	0.0188	0.1286	0.0286	0.1108	0.034	0.0016
3	rs33780	45289715	0.9	0.528487958927512	1.07	0.184406357471863	0.0607111980662835	0.181485307142046	0.0081	0.006	0.0892	0.0161	0.0391	0.0213	0.0237	0.0222	0.0011	0.0277	0.0374	0.1568	0.0021	0.0409	0.1208	0.0185	0.0177	0.0033	0.0016	0.0193	0.0188	0.1285	0.0285	0.1108	0.034	0.0016
3	rs28213	45290708	0.9	0.528487958927512	1.07	0.184406357471863	0.058278364041622	0.178963540689277	0.0081	0.006	0.0893	0.0161	0.0392	0.0212	0.0237	0.0222	0.0011	0.0277	0.0374	0.1569	0.0022	0.0409	0.1207	0.0185	0.0177	0.0033	0.0016	0.0193	0.0187	0.1285	0.0286	0.1109	0.034	0.0016
3	rs731610	45290759	0.9	0.528487958927512	1.06	0.212122118160079	0.058278364041622	0.178963540689277	0.0081	0.006	0.0893	0.0161	0.0392	0.0212	0.0237	0.0222	0.0011	0.0277	0.0374	0.1569	0.0022	0.0409	0.1207	0.0185	0.0177	0.0033	0.0016	0.0193	0.0187	0.1285	0.0286	0.1109	0.034	0.0016
3	rs75341375	45294648	0.9	0.528487958927512	1.06	0.212122118160079	0.0600782503108457	0.178159147164241	0.0081	0.006	0.0893	0.0161	0.0391	0.0211	0.0237	0.0222	0.0011	0.0277	0.0374	0.1569	0.0022	0.0409	0.1208	0.0185	0.0177	0.0033	0.0016	0.0192	0.0187	0.1284	0.0285	0.1109	0.034	0.0016
3	rs114588714	45300197	0.9	0.528487958927512	1.06	0.212122118160079	0.0701614858639563	0.166343349520279	0.0081	0.006	0.0895	0.0158	0.0389	0.0209	0.0236	0.0222	0.0011	0.0275	0.0376	0.1576	0.0022	0.0409	0.1217	0.0183	0.0175	0.0034	0.0017	0.0191	0.0187	0.1283	0.0282	0.1107	0.034	0.0017
3	rs116675001	45301627	0.9	0.528487958927512	1.06	0.212122118160079	0.0711519922956198	0.164190091256066	0.0081	0.006	0.0895	0.0158	0.0389	0.0208	0.0235	0.0222	0.0011	0.0275	0.0376	0.1577	0.0022	0.0409	0.1218	0.0183	0.0175	0.0034	0.0017	0.019	0.0186	0.1283	0.0281	0.1107	0.034	0.0017
3	rs77139051	45306693	0.9	0.528487958927512	1.06	0.212122118160079	0.154250728303413	0.134024591876907	0.0083	0.0062	0.0899	0.0147	0.0382	0.0198	0.0231	0.0223	0.0011	0.027	0.0384	0.1603	0.0025	0.041	0.1249	0.0176	0.0165	0.0036	0.0019	0.0185	0.0186	0.1278	0.027	0.1099	0.0341	0.002
3	rs75359638	45307571	0.9	0.528487958927512	1.06	0.212122118160079	0.154653348977594	0.133571041827139	0.0083	0.0062	0.0899	0.0147	0.0382	0.0198	0.0231	0.0223	0.0011	0.027	0.0384	0.1603	0.0025	0.041	0.125	0.0176	0.0165	0.0036	0.0019	0.0185	0.0186	0.1278	0.0269	0.1098	0.0341	0.002
3	rs77105741	45312898	0.9	0.528487958927512	1.06	0.212122118160079	0.16162720975614	0.131492025040899	0.0084	0.0062	0.0899	0.0146	0.0382	0.0197	0.023	0.0222	0.0011	0.0269	0.0384	0.1605	0.0025	0.041	0.1253	0.0176	0.0164	0.0037	0.0019	0.0185	0.0186	0.1278	0.0268	0.1098	0.0341	0.0021
3	rs11923281	45313505	0.9	0.528487958927512	1.06	0.212122118160079	0.162559209707351	0.127014223747842	0.0084	0.0062	0.0899	0.0146	0.0382	0.0197	0.023	0.0222	0.0011	0.0269	0.0384	0.1605	0.0025	0.041	0.1253	0.0176	0.0164	0.0037	0.0019	0.0185	0.0186	0.1278	0.0268	0.1098	0.0341	0.0021
3	rs77625603	45329592	0.89	0.587533376708783	1.05	0.24269399207398	0.175286265032534	0.128351514075649	0.0084	0.0064	0.0898	0.0145	0.0382	0.0197	0.023	0.0222	0.0011	0.0269	0.0384	0.1607	0.0026	0.041	0.1253	0.0175	0.0163	0.0037	0.0019	0.0185	0.0186	0.1278	0.0268	0.1097	0.0341	0.0021
3	rs6441910	45331031	0.89	0.587533376708783	1.05	0.24269399207398	0.178336372030789	0.130501977774154	0.0084	0.0064	0.0898	0.0145	0.0382	0.0196	0.023	0.0222	0.0011	0.0268	0.0384	0.1608	0.0026	0.041	0.1254	0.0175	0.0163	0.0037	0.0019	0.0185	0.0186	0.1279	0.0268	0.1098	0.0341	0.0021
3	rs77100189	45351673	0.89	0.587533376708783	1.04	0.276253925711104	0.184676862679438	0.133027529911628	0.0084	0.0064	0.0899	0.0144	0.0382	0.0195	0.023	0.0221	0.0011	0.0267	0.0385	0.161	0.0026	0.0408	0.1254	0.0174	0.0163	0.0037	0.0019	0.0186	0.0186	0.1279	0.0266	0.1101	0.0341	0.0021
3	rs13063422	45357573	0.89	0.587533376708783	1.02	0.35283343175317	0.185683769301496	0.133208609778231	0.0084	0.0064	0.0899	0.0144	0.0382	0.0195	0.023	0.0221	0.0011	0.0267	0.0385	0.1611	0.0026	0.0408	0.1255	0.0174	0.0163	0.0037	0.0019	0.0186	0.0186	0.128	0.0265	0.1101	0.0341	0.0021
3	rs80255683	45359238	0.89	0.587533376708783	1.01	0.39608418712213	0.190310608995532	0.133389780436249	0.0084	0.0064	0.0899	0.0144	0.0381	0.0194	0.0229	0.0221	0.0011	0.0267	0.0385	0.1612	0.0026	0.0408	0.1255	0.0174	0.0162	0.0037	0.0019	0.0186	0.0186	0.128	0.0265	0.1101	0.0342	0.0021
3	rs929578	45371605	0.89	0.587533376708783	1	0.442785362986439	0.202104533922358	0.133118058492342	0.0085	0.0064	0.0901	0.0143	0.038	0.0192	0.0229	0.022	0.0011	0.0266	0.0385	0.1616	0.0026	0.0407	0.1257	0.0173	0.0163	0.0037	0.0019	0.0186	0.0185	0.1279	0.0262	0.1104	0.0343	0.0021
3	rs7612256	45372097	0.89	0.587533376708783	1	0.442785362986439	0.202928731532305	0.133661706529128	0.0085	0.0064	0.0901	0.0143	0.038	0.0192	0.0229	0.022	0.0011	0.0266	0.0385	0.1616	0.0026	0.0407	0.1257	0.0173	0.0163	0.0037	0.0019	0.0186	0.0185	0.1279	0.0261	0.1104	0.0343	0.0021
3	rs7433782	45382541	0.89	0.587533376708783	1	0.442785362986439	0.224067954795093	0.145264366835946	0.0085	0.0064	0.09	0.0143	0.0377	0.0188	0.023	0.022	0.0012	0.0266	0.0384	0.1621	0.0026	0.0405	0.1258	0.0171	0.0164	0.0038	0.002	0.0186	0.0185	0.1283	0.0259	0.1105	0.0343	0.0022
3	rs114479196	45387717	0.89	0.587533376708783	1	0.442785362986439	0.224026412698255	0.145638438187969	0.0085	0.0064	0.0901	0.0143	0.0377	0.0188	0.023	0.022	0.0012	0.0266	0.0384	0.1621	0.0026	0.0405	0.1259	0.0171	0.0164	0.0038	0.002	0.0186	0.0185	0.1283	0.0259	0.1105	0.0343	0.0022
3	rs4683104	45388567	0.89	0.587533376708783	1	0.442785362986439	0.224608393036532	0.145638438187969	0.0085	0.0063	0.0901	0.0143	0.0377	0.0188	0.023	0.022	0.0012	0.0266	0.0384	0.1621	0.0026	0.0405	0.1259	0.0171	0.0164	0.0038	0.002	0.0186	0.0185	0.1283	0.0259	0.1105	0.0343	0.0022
3	rs6795131	45403826	0.89	0.587533376708783	1	0.442785362986439	0.303942243866837	0.216087116348396	0.0089	0.0062	0.0931	0.0126	0.0378	0.0168	0.0211	0.0219	0.0016	0.0254	0.0384	0.1658	0.0027	0.04	0.1273	0.0155	0.0145	0.0041	0.0021	0.0192	0.0175	0.13	0.025	0.1116	0.0339	0.0026
3	rs17637178	45404798	0.89	0.587533376708783	1	0.442785362986439	0.297603031684077	0.215444059008505	0.0089	0.0062	0.0932	0.0126	0.0379	0.0167	0.021	0.0219	0.0016	0.0253	0.0385	0.1658	0.0027	0.04	0.1274	0.0154	0.0144	0.0041	0.0021	0.0193	0.0174	0.1301	0.025	0.1117	0.0339	0.0026
3	rs36044147	45408264	0.89	0.587533376708783	1	0.442785362986439	0.293881722328864	0.221470341512069	0.0089	0.0063	0.0933	0.0125	0.0379	0.0167	0.0209	0.0219	0.0016	0.0253	0.0384	0.1658	0.0028	0.04	0.1276	0.0154	0.0144	0.0041	0.0021	0.0193	0.0174	0.1303	0.0248	0.1117	0.0338	0.0026
3	rs73066327	45409478	0.89	0.587533376708783	1.01	0.39608418712213	0.292390570506471	0.225264306881547	0.0089	0.0063	0.0932	0.0125	0.0379	0.0167	0.0209	0.022	0.0016	0.0252	0.0384	0.1657	0.0028	0.04	0.1277	0.0154	0.0144	0.0041	0.0021	0.0193	0.0174	0.1303	0.0248	0.1117	0.0338	0.0026
3	rs77752368	45413785	0.89	0.587533376708783	1	0.442785362986439	0.297263701473392	0.233904407046799	0.0089	0.0063	0.0933	0.0124	0.0379	0.0166	0.0208	0.022	0.0017	0.0251	0.0384	0.1657	0.0028	0.04	0.128	0.0154	0.0143	0.0041	0.0021	0.0193	0.0174	0.1305	0.0247	0.1117	0.0338	0.0026
3	rs854184	45425020	0.89	0.587533376708783	1	0.442785362986439	0.307631694642598	0.274445166579399	0.009	0.0063	0.0935	0.0122	0.0379	0.0164	0.0205	0.0219	0.0017	0.0249	0.0384	0.1657	0.0029	0.0399	0.1286	0.0154	0.014	0.0042	0.002	0.0194	0.0173	0.1309	0.0247	0.1116	0.0337	0.0027
3	rs854187	45429891	0.89	0.587533376708783	0.99	0.493036143459036	0.341891127537429	0.30814180745791	0.0091	0.0063	0.0943	0.0119	0.0378	0.0161	0.0201	0.0219	0.0019	0.0247	0.0384	0.1664	0.0029	0.0399	0.1289	0.0152	0.0136	0.0043	0.002	0.0195	0.0172	0.1316	0.0247	0.1109	0.0334	0.0027
3	rs73068222	45431065	0.89	0.587533376708783	0.99	0.493036143459036	0.34450393215242	0.313188263050118	0.0091	0.0064	0.0943	0.0119	0.0378	0.0161	0.0201	0.0219	0.0019	0.0247	0.0384	0.1665	0.0029	0.0399	0.1289	0.0152	0.0136	0.0043	0.002	0.0195	0.0172	0.1316	0.0247	0.1109	0.0333	0.0027
3	rs78414741	45445593	0.89	0.587533376708783	0.99	0.493036143459036	0.390486662700519	0.383583052658114	0.0091	0.0065	0.0945	0.0114	0.0374	0.0156	0.0193	0.0218	0.0019	0.0242	0.0384	0.168	0.0029	0.0396	0.13	0.0155	0.0132	0.0044	0.0019	0.0198	0.0171	0.1317	0.0249	0.1107	0.0329	0.0028
3	rs3796365	45450155	0.89	0.587533376708783	0.99	0.493036143459036	0.394291970402703	0.404680210884957	0.0091	0.0065	0.0946	0.0114	0.0375	0.0155	0.0192	0.0217	0.002	0.024	0.0385	0.1682	0.0029	0.0396	0.1302	0.0156	0.0132	0.0045	0.0018	0.0198	0.0171	0.1317	0.0251	0.1105	0.0328	0.0028
3	rs41480152	45451623	0.89	0.587533376708783	0.99	0.493036143459036	0.396820423572716	0.415605303304628	0.0091	0.0065	0.0946	0.0114	0.0375	0.0155	0.0192	0.0217	0.002	0.024	0.0385	0.1683	0.0029	0.0396	0.1302	0.0156	0.0132	0.0045	0.0018	0.0198	0.0171	0.1317	0.0252	0.1105	0.0328	0.0028
3	rs62244092	45459366	0.89	0.587533376708783	0.99	0.493036143459036	0.400260876645915	0.426346069351981	0.009	0.0066	0.0946	0.0114	0.0375	0.0155	0.0192	0.0217	0.002	0.024	0.0385	0.1682	0.0029	0.0396	0.1302	0.0157	0.0132	0.0045	0.0018	0.0198	0.0171	0.1317	0.0252	0.1104	0.0327	0.0028
3	rs11720669	45463477	0.89	0.587533376708783	0.99	0.493036143459036	0.401845103030138	0.425951812468654	0.009	0.0066	0.0945	0.0114	0.0375	0.0155	0.0192	0.0217	0.002	0.024	0.0385	0.1682	0.0029	0.0397	0.1302	0.0157	0.0132	0.0045	0.0018	0.0198	0.0171	0.1318	0.0253	0.1104	0.0327	0.0028
3	rs11130061	45466293	0.89	0.587533376708783	0.99	0.493036143459036	0.434422158935427	0.437689575104006	0.009	0.0066	0.0945	0.0113	0.0375	0.0155	0.0192	0.0216	0.002	0.024	0.0385	0.1683	0.0029	0.0398	0.1303	0.0157	0.0131	0.0045	0.0019	0.0198	0.0171	0.1317	0.0253	0.1102	0.0327	0.0029
3	rs78329984	45472571	0.89	0.587533376708783	0.99	0.493036143459036	0.437784723187812	0.43782194431907	0.0089	0.0066	0.0945	0.0113	0.0376	0.0155	0.0194	0.0217	0.002	0.0238	0.0385	0.1681	0.0029	0.0397	0.1305	0.0158	0.0131	0.0044	0.0018	0.0198	0.0171	0.1316	0.0258	0.11	0.0326	0.0029
3	rs9873017	45477574	0.89	0.587533376708783	0.98	0.546929419532092	0.437252940174778	0.441665287460295	0.0087	0.0066	0.0945	0.0113	0.0377	0.0154	0.0195	0.0218	0.0019	0.0238	0.0384	0.1679	0.003	0.0397	0.1306	0.0158	0.0131	0.0044	0.0018	0.0198	0.0172	0.1316	0.0262	0.1098	0.0325	0.0029
3	rs6768340	45498342	0.89	0.587533376708783	0.98	0.546929419532092	0.429665846186322	0.447247306307564	0.0086	0.0067	0.0946	0.0114	0.0378	0.0154	0.0195	0.0218	0.0019	0.0237	0.0383	0.1676	0.003	0.0397	0.1308	0.016	0.0132	0.0043	0.0017	0.0198	0.0172	0.1315	0.0267	0.1096	0.0323	0.0029
3	rs75722245	45499823	0.89	0.587533376708783	0.98	0.546929419532092	0.428904903354599	0.446448736735691	0.0086	0.0067	0.0946	0.0114	0.0378	0.0154	0.0195	0.0218	0.0019	0.0237	0.0383	0.1676	0.003	0.0397	0.1308	0.016	0.0132	0.0043	0.0017	0.0198	0.0172	0.1315	0.0267	0.1096	0.0324	0.0029
3	rs3774694	45506446	0.89	0.587533376708783	0.98	0.546929419532092	0.445382375037366	0.486149347113537	0.0086	0.0066	0.0946	0.0115	0.0379	0.0154	0.0195	0.0218	0.0019	0.0235	0.0383	0.1674	0.003	0.0395	0.1314	0.016	0.0132	0.0041	0.0017	0.0198	0.0173	0.1312	0.0269	0.1097	0.0322	0.0029
3	rs78130745	45512921	0.89	0.587533376708783	0.98	0.546929419532092	0.434363280998113	0.459539044897554	0.0084	0.0066	0.0946	0.0115	0.0381	0.0154	0.0195	0.0219	0.0018	0.0235	0.0382	0.1676	0.0029	0.0393	0.1317	0.0161	0.0133	0.0039	0.0015	0.0199	0.0174	0.1312	0.0268	0.1102	0.0317	0.0028
3	rs17639261	45513277	0.89	0.587533376708783	0.97	0.604552021827049	0.434422158935427	0.461148764557849	0.0084	0.0066	0.0946	0.0115	0.0381	0.0154	0.0195	0.0219	0.0018	0.0235	0.0382	0.1676	0.0029	0.0393	0.1317	0.0161	0.0133	0.0039	0.0015	0.0199	0.0174	0.1312	0.0268	0.1102	0.0317	0.0028
3	rs71645922	45518073	0.89	0.587533376708783	0.97	0.604552021827049	0.441456787161723	0.449911931592708	0.0084	0.0067	0.0945	0.0114	0.0382	0.0153	0.0195	0.0218	0.0018	0.0235	0.0383	0.1675	0.0029	0.0394	0.1316	0.0161	0.0132	0.0039	0.0015	0.0199	0.0174	0.1312	0.027	0.1101	0.0318	0.0028
3	rs115666754	45520032	0.89	0.587533376708783	0.97	0.604552021827049	0.441516137994203	0.449645280655943	0.0084	0.0067	0.0945	0.0114	0.0382	0.0153	0.0195	0.0218	0.0018	0.0235	0.0383	0.1675	0.0029	0.0394	0.1316	0.0161	0.0132	0.0039	0.0015	0.0199	0.0174	0.1312	0.027	0.1101	0.0318	0.0028
3	rs12639021	45526812	0.89	0.587533376708783	0.97	0.604552021827049	0.442169256762535	0.45605639780911	0.0084	0.0067	0.0945	0.0114	0.0382	0.0153	0.0195	0.0218	0.0018	0.0235	0.0383	0.1675	0.0029	0.0394	0.1316	0.0161	0.0132	0.0039	0.0015	0.0199	0.0174	0.1312	0.027	0.1101	0.0318	0.0028
3	rs115560382	45528104	0.89	0.587533376708783	0.97	0.604552021827049	0.442109862663645	0.455387457505408	0.0084	0.0067	0.0945	0.0114	0.0382	0.0153	0.0195	0.0218	0.0018	0.0235	0.0383	0.1675	0.0029	0.0394	0.1316	0.0161	0.0132	0.0039	0.0015	0.0199	0.0174	0.1312	0.027	0.1101	0.0318	0.0028
3	rs17578530	45549494	0.89	0.587533376708783	0.97	0.604552021827049	0.435482636731512	0.453382189754086	0.0083	0.0067	0.0946	0.0114	0.0381	0.0153	0.0194	0.0219	0.0018	0.0234	0.0383	0.1676	0.0028	0.0394	0.1316	0.0161	0.0132	0.0039	0.0015	0.0199	0.0174	0.1313	0.027	0.1103	0.0318	0.0027
3	rs80163550	45551393	0.89	0.587533376708783	0.97	0.604552021827049	0.435482636731512	0.454852491477567	0.0083	0.0067	0.0946	0.0114	0.0381	0.0153	0.0194	0.0219	0.0018	0.0234	0.0383	0.1676	0.0028	0.0394	0.1316	0.0161	0.0132	0.0039	0.0015	0.0199	0.0174	0.1313	0.027	0.1103	0.0318	0.0027
3	rs58399281	45552629	0.89	0.587533376708783	0.98	0.546929419532092	0.435600546520362	0.454852491477567	0.0083	0.0067	0.0946	0.0114	0.0381	0.0153	0.0194	0.0219	0.0018	0.0234	0.0383	0.1676	0.0028	0.0394	0.1316	0.0161	0.0132	0.0039	0.0015	0.0199	0.0174	0.1313	0.027	0.1103	0.0318	0.0027
3	rs267224	45561487	0.89	0.587533376708783	0.98	0.546929419532092	0.424295105447895	0.456725596455554	0.0083	0.0067	0.0945	0.0113	0.038	0.0153	0.0194	0.0219	0.0018	0.0234	0.0384	0.1677	0.0029	0.0395	0.1316	0.0161	0.0133	0.0038	0.0014	0.02	0.0174	0.1314	0.0271	0.1104	0.0318	0.0027
3	rs2578673	45569142	0.89	0.587533376708783	0.98	0.546929419532092	0.422086549747106	0.441930675127654	0.0083	0.0067	0.0945	0.0113	0.038	0.0153	0.0194	0.0219	0.0018	0.0234	0.0384	0.1677	0.0029	0.0395	0.1316	0.0161	0.0133	0.0038	0.0014	0.02	0.0174	0.1314	0.0271	0.1104	0.0318	0.0027
3	rs76495123	45587050	0.89	0.587533376708783	0.98	0.546929419532092	0.412448590282325	0.432139747977925	0.0083	0.0067	0.0945	0.0113	0.0381	0.0153	0.0193	0.0218	0.0018	0.0234	0.0385	0.1677	0.0029	0.0394	0.1315	0.0162	0.0133	0.0038	0.0014	0.0199	0.0174	0.1313	0.0271	0.1104	0.0318	0.0027
3	rs79591343	45597470	0.89	0.587533376708783	0.98	0.546929419532092	0.31944483212508	0.440206414203479	0.0083	0.0067	0.0943	0.0113	0.0387	0.0154	0.0192	0.0218	0.0018	0.0235	0.0388	0.1676	0.0029	0.0392	0.1308	0.0163	0.0135	0.0039	0.0015	0.0198	0.0173	0.1312	0.0269	0.1108	0.0318	0.0026
3	rs77776976	45597978	0.89	0.587533376708783	0.98	0.546929419532092	0.311791809581922	0.397699195152455	0.0083	0.0067	0.0943	0.0113	0.0387	0.0154	0.0192	0.0218	0.0018	0.0235	0.0388	0.1676	0.0029	0.0391	0.1307	0.0163	0.0135	0.0038	0.0015	0.0198	0.0173	0.1312	0.0269	0.1109	0.0318	0.0026
3	rs116425179	45598703	0.89	0.587533376708783	0.98	0.546929419532092	0.307927867552857	0.396410088724221	0.0083	0.0067	0.0943	0.0113	0.0387	0.0154	0.0192	0.0218	0.0018	0.0235	0.0388	0.1675	0.0029	0.0391	0.1307	0.0163	0.0136	0.0038	0.0015	0.0198	0.0173	0.1313	0.0269	0.1108	0.0318	0.0026
3	rs17078032	45602653	0.88	0.650722301593725	0.98	0.546929419532092	0.211556742815326	0.335455983647688	0.0082	0.0067	0.0944	0.0114	0.0395	0.0153	0.019	0.0216	0.0018	0.0239	0.0391	0.1663	0.003	0.0387	0.1284	0.0166	0.0142	0.0036	0.0017	0.0205	0.0173	0.1323	0.027	0.1109	0.0321	0.0025
3	rs77460262	45603812	0.88	0.650722301593725	0.98	0.546929419532092	0.211878703649563	0.317170368243561	0.0083	0.0068	0.0937	0.0115	0.0396	0.0152	0.0191	0.0216	0.0017	0.024	0.0392	0.166	0.003	0.0387	0.128	0.0166	0.0143	0.0036	0.0017	0.0205	0.0174	0.1324	0.0271	0.1113	0.0321	0.0025
3	rs10452026	45604340	0.88	0.650722301593725	0.98	0.546929419532092	0.213978166284253	0.31487581964768	0.0082	0.0068	0.0935	0.0115	0.0397	0.0152	0.0191	0.0217	0.0017	0.024	0.0392	0.166	0.003	0.0387	0.1279	0.0166	0.0143	0.0036	0.0017	0.0206	0.0174	0.1324	0.027	0.1114	0.0321	0.0025
3	rs9823534	45613379	0.88	0.650722301593725	0.98	0.546929419532092	0.159635757487602	0.284686660229158	0.0082	0.0069	0.0936	0.0116	0.0401	0.0153	0.0189	0.0215	0.0016	0.0243	0.0399	0.1653	0.003	0.0385	0.1262	0.0163	0.0149	0.0035	0.0019	0.0207	0.0174	0.1329	0.027	0.1121	0.0318	0.0024
3	rs1021124	45623774	0.88	0.650722301593725	0.98	0.546929419532092	0.107554628624505	0.249919729101347	0.0081	0.0069	0.0934	0.0117	0.0405	0.0156	0.0185	0.022	0.0016	0.0244	0.0404	0.1641	0.0031	0.0385	0.1248	0.0163	0.0154	0.0034	0.0021	0.0207	0.017	0.1336	0.0269	0.1124	0.0319	0.0024
3	rs79791009	45634830	0.88	0.650722301593725	0.98	0.546929419532092	0.098785309730122	0.271326131684675	0.0081	0.0069	0.0934	0.0117	0.0407	0.0157	0.0185	0.022	0.0016	0.0244	0.0404	0.1644	0.0031	0.0384	0.1244	0.0163	0.0154	0.0034	0.0021	0.0206	0.017	0.1334	0.027	0.1124	0.0319	0.0024
3	rs267235	45640227	0.88	0.650722301593725	0.98	0.546929419532092	0.0912054398401838	0.270173735640947	0.0081	0.0069	0.0934	0.0117	0.0411	0.0158	0.0184	0.0222	0.0017	0.0242	0.0406	0.1649	0.0031	0.0383	0.1234	0.0164	0.0157	0.0033	0.0021	0.0206	0.017	0.1329	0.0271	0.1125	0.0319	0.0024
3	rs2062131	45640920	0.87	0.718142804220985	0.98	0.546929419532092	0.0973350473729233	0.235667061808882	0.0081	0.007	0.0934	0.0117	0.0413	0.0157	0.0183	0.0223	0.0017	0.0242	0.0406	0.1651	0.0031	0.0384	0.1228	0.0162	0.0161	0.0034	0.0021	0.0206	0.017	0.1326	0.0272	0.1125	0.032	0.0024
3	rs116641116	45647096	0.87	0.718142804220985	0.97	0.604552021827049	0.0940032905874752	0.212771465328393	0.0081	0.007	0.0934	0.0118	0.0418	0.0157	0.0183	0.0224	0.0017	0.0245	0.0409	0.1653	0.0031	0.0384	0.1228	0.0156	0.0163	0.0034	0.0022	0.0206	0.0169	0.1313	0.0272	0.1124	0.0322	0.0025
3	rs267212	45652734	0.87	0.718142804220985	0.97	0.604552021827049	0.0979440454870807	0.201563401748417	0.0081	0.007	0.0932	0.0118	0.0419	0.0157	0.0183	0.0224	0.0017	0.0245	0.0409	0.1655	0.0031	0.0385	0.123	0.0154	0.0163	0.0034	0.0022	0.0206	0.0169	0.1311	0.0272	0.1121	0.0322	0.0025
3	rs79457566	45674359	0.87	0.718142804220985	0.97	0.604552021827049	0.120946920900456	0.181788734373627	0.008	0.0069	0.0935	0.0118	0.0425	0.0155	0.0181	0.0223	0.0018	0.0247	0.0412	0.1668	0.003	0.0387	0.1221	0.0148	0.0162	0.0033	0.0023	0.0207	0.0171	0.13	0.0273	0.1123	0.0323	0.0025
3	rs115100469	45679349	0.87	0.718142804220985	0.97	0.604552021827049	0.130252647239734	0.176253736723342	0.008	0.0069	0.0935	0.0119	0.0427	0.0155	0.0181	0.0223	0.0018	0.0248	0.0413	0.1672	0.003	0.0387	0.1219	0.0146	0.0161	0.0032	0.0023	0.0207	0.0171	0.1297	0.0273	0.1124	0.0322	0.0025
3	rs7648441	45683107	0.87	0.718142804220985	0.97	0.604552021827049	0.134259051939212	0.176053579771191	0.008	0.0069	0.0935	0.0119	0.0428	0.0155	0.018	0.0222	0.0018	0.0248	0.0413	0.1673	0.0029	0.0387	0.1218	0.0146	0.0161	0.0032	0.0023	0.0207	0.0172	0.1296	0.0273	0.1124	0.0322	0.0026
3	rs6800902	45685336	0.87	0.718142804220985	0.97	0.604552021827049	0.13717903308594	0.172861814678099	0.008	0.0069	0.0936	0.0119	0.0429	0.0155	0.018	0.0222	0.0018	0.0248	0.0413	0.1674	0.0029	0.0387	0.1217	0.0145	0.0161	0.0032	0.0023	0.0207	0.0172	0.1295	0.0273	0.1125	0.0322	0.0026
3	rs62242183	45685649	0.87	0.718142804220985	0.97	0.604552021827049	0.137742488054323	0.170877291106664	0.008	0.0069	0.0936	0.0119	0.0429	0.0155	0.018	0.0222	0.0018	0.0248	0.0413	0.1674	0.0029	0.0387	0.1217	0.0145	0.0161	0.0032	0.0023	0.0207	0.0172	0.1295	0.0273	0.1125	0.0322	0.0026
3	rs11710266	45690222	0.87	0.718142804220985	0.97	0.604552021827049	0.162455499007674	0.164678601757844	0.008	0.007	0.0936	0.0119	0.0429	0.0155	0.018	0.0222	0.0018	0.0248	0.0414	0.1674	0.0029	0.0387	0.1221	0.0144	0.0161	0.0032	0.0025	0.0208	0.0171	0.1293	0.0268	0.1125	0.0322	0.0026
3	rs2742408	45697817	0.87	0.718142804220985	0.97	0.604552021827049	0.170234899985292	0.162046727378136	0.008	0.007	0.0936	0.0119	0.043	0.0155	0.018	0.0222	0.0018	0.0249	0.0414	0.1676	0.0029	0.0388	0.1221	0.0143	0.016	0.0032	0.0025	0.0209	0.0171	0.1292	0.0268	0.1125	0.0322	0.0026
3	rs72622921	45698460	0.87	0.718142804220985	0.97	0.604552021827049	0.171552133394559	0.160978777219812	0.008	0.007	0.0937	0.0119	0.043	0.0155	0.018	0.0222	0.0018	0.0249	0.0413	0.1676	0.0029	0.0388	0.1221	0.0143	0.0159	0.0032	0.0025	0.0209	0.0171	0.1292	0.0268	0.1125	0.0322	0.0026
3	rs6773659	45701812	0.87	0.718142804220985	0.97	0.604552021827049	0.170448104159607	0.162824983309083	0.008	0.007	0.0936	0.0119	0.043	0.0155	0.018	0.0222	0.0018	0.0249	0.0413	0.1676	0.0029	0.0388	0.1221	0.0143	0.0159	0.0032	0.0025	0.0209	0.0171	0.1292	0.0268	0.1125	0.0322	0.0026
3	rs2247771	45719209	0.87	0.718142804220985	0.97	0.604552021827049	0.177134483592917	0.173160180601383	0.008	0.0069	0.0933	0.0119	0.043	0.0155	0.018	0.0224	0.0018	0.025	0.0414	0.1675	0.003	0.0386	0.1219	0.014	0.0159	0.0033	0.0026	0.0211	0.017	0.1292	0.0268	0.1126	0.0323	0.0026
3	rs11719053	45721015	0.87	0.718142804220985	0.97	0.604552021827049	0.175611605513748	0.174255717762222	0.008	0.0069	0.0933	0.0119	0.043	0.0156	0.018	0.0224	0.0019	0.025	0.0414	0.1675	0.0031	0.0386	0.1219	0.014	0.0159	0.0034	0.0026	0.0211	0.017	0.1292	0.0268	0.1125	0.0323	0.0027
3	rs2673064	45725773	0.87	0.718142804220985	0.97	0.604552021827049	0.170305950786283	0.183105595958384	0.008	0.007	0.0933	0.012	0.043	0.0156	0.018	0.0223	0.0019	0.025	0.0414	0.1672	0.0032	0.0385	0.1217	0.0139	0.016	0.0035	0.0027	0.021	0.017	0.1291	0.0267	0.1126	0.0323	0.0028
3	rs62242209	45730281	0.87	0.718142804220985	0.97	0.604552021827049	0.167020342268131	0.187893636225069	0.008	0.007	0.0933	0.012	0.043	0.0156	0.018	0.0224	0.0019	0.025	0.0414	0.1672	0.0032	0.0385	0.1216	0.0139	0.016	0.0035	0.0027	0.021	0.017	0.1291	0.0267	0.1126	0.0323	0.0028
3	rs2742417	45731451	0.87	0.718142804220985	0.96	0.665984986819169	0.162697550979762	0.194273865754705	0.008	0.007	0.0932	0.012	0.043	0.0157	0.018	0.0224	0.002	0.025	0.0413	0.167	0.0033	0.0384	0.1215	0.0138	0.0161	0.0036	0.0027	0.021	0.0171	0.1291	0.0267	0.1127	0.0323	0.0028
3	rs2673051	45732409	0.87	0.718142804220985	0.97	0.604552021827049	0.163147636384065	0.193860061239664	0.008	0.007	0.0931	0.012	0.0431	0.0157	0.0179	0.0225	0.002	0.0251	0.0414	0.1669	0.0033	0.0383	0.1214	0.0138	0.016	0.0036	0.0027	0.0211	0.0172	0.1292	0.0267	0.1127	0.0323	0.0028
3	rs78608871	45733641	0.87	0.718142804220985	0.97	0.604552021827049	0.163147636384065	0.193860061239664	0.008	0.007	0.0931	0.012	0.0431	0.0157	0.0179	0.0225	0.002	0.0251	0.0414	0.1669	0.0033	0.0383	0.1214	0.0138	0.016	0.0036	0.0027	0.0211	0.0172	0.1292	0.0267	0.1127	0.0323	0.0028
3	rs2673046	45744506	0.87	0.718142804220985	0.97	0.604552021827049	0.163459660694673	0.203452383151327	0.008	0.007	0.0931	0.012	0.0431	0.0157	0.0179	0.0225	0.002	0.0251	0.0414	0.1669	0.0034	0.0382	0.1213	0.0138	0.016	0.0036	0.0028	0.0211	0.0172	0.1292	0.0266	0.1127	0.0323	0.0029
3	rs75265958	45758020	0.87	0.718142804220985	0.97	0.604552021827049	0.166739451817402	0.208836326861065	0.008	0.0071	0.0931	0.012	0.0431	0.0157	0.0179	0.0225	0.002	0.0251	0.0413	0.1668	0.0035	0.0382	0.1212	0.0137	0.016	0.0037	0.0028	0.0211	0.0172	0.1291	0.0266	0.1127	0.0323	0.0029
3	rs6808473	45771685	0.87	0.718142804220985	0.97	0.604552021827049	0.166809648554312	0.208942361440764	0.008	0.0071	0.0931	0.012	0.0431	0.0157	0.0179	0.0225	0.002	0.0251	0.0413	0.1668	0.0035	0.0382	0.1212	0.0137	0.016	0.0037	0.0028	0.0211	0.0172	0.1291	0.0266	0.1127	0.0323	0.0029
3	rs2253979	45773320	0.87	0.718142804220985	0.96	0.665984986819169	0.166809648554312	0.208836326861065	0.008	0.0071	0.0931	0.012	0.0431	0.0157	0.0179	0.0225	0.002	0.0251	0.0413	0.1668	0.0035	0.0382	0.1212	0.0137	0.016	0.0037	0.0028	0.0211	0.0172	0.1291	0.0266	0.1127	0.0323	0.0029
3	rs1468542	45779136	0.87	0.718142804220985	0.96	0.665984986819169	0.173988398916291	0.211066798329293	0.0081	0.007	0.0931	0.012	0.0431	0.0157	0.0179	0.0225	0.002	0.0251	0.0413	0.1667	0.0035	0.0381	0.1212	0.0137	0.016	0.0037	0.0029	0.0211	0.0172	0.1291	0.0266	0.1127	0.0323	0.0029
3	rs12490575	45792209	0.87	0.718142804220985	0.97	0.604552021827049	0.173377461879135	0.221146125014922	0.0081	0.007	0.093	0.012	0.0432	0.0157	0.0179	0.0224	0.002	0.0251	0.0413	0.1666	0.0035	0.0381	0.1211	0.0137	0.0159	0.0038	0.0029	0.0211	0.0173	0.1291	0.0266	0.1128	0.0323	0.0029
3	rs17213127	45798226	0.87	0.718142804220985	0.97	0.604552021827049	0.177134483592917	0.236218764368775	0.0082	0.0071	0.0929	0.012	0.0433	0.0158	0.0179	0.0223	0.0021	0.0251	0.0413	0.1661	0.0037	0.0379	0.1209	0.0137	0.0159	0.0039	0.003	0.0211	0.0175	0.129	0.0263	0.1128	0.0323	0.0031
3	rs2191028	45803585	0.86	0.789876638244022	0.96	0.665984986819169	0.181416935973276	0.262606279024679	0.0082	0.0072	0.0929	0.0121	0.0435	0.0159	0.018	0.0222	0.0022	0.0252	0.0414	0.1656	0.0039	0.0377	0.1206	0.0138	0.0159	0.0041	0.0031	0.0211	0.0178	0.1289	0.0261	0.1128	0.0323	0.0033
3	rs62242259	45807626	0.86	0.789876638244022	0.96	0.665984986819169	0.180129666117796	0.269367963346765	0.0083	0.0073	0.0927	0.0122	0.0436	0.0161	0.018	0.0221	0.0022	0.0254	0.0413	0.1653	0.004	0.0375	0.1202	0.0138	0.016	0.0043	0.0031	0.0211	0.0181	0.1287	0.026	0.1125	0.0324	0.0033
3	rs4299518	45809273	0.86	0.789876638244022	0.96	0.665984986819169	0.185012148562106	0.266496312868419	0.0083	0.0073	0.0927	0.0122	0.0439	0.0161	0.0181	0.0221	0.0022	0.0254	0.0413	0.1653	0.004	0.0374	0.1202	0.0138	0.0161	0.0044	0.0032	0.0211	0.0181	0.1287	0.026	0.1121	0.0325	0.0033
3	rs764177	45809449	0.86	0.789876638244022	0.96	0.665984986819169	0.186506538452824	0.278388442716817	0.0083	0.0073	0.0926	0.0122	0.0439	0.0161	0.0181	0.022	0.0022	0.0254	0.0413	0.1654	0.0039	0.0373	0.1201	0.0138	0.0161	0.0044	0.0032	0.0211	0.0181	0.1287	0.0259	0.112	0.0326	0.0033
3	rs17279437	45814094	0.86	0.789876638244022	0.96	0.665984986819169	0.229757691613486	0.320682052288788	0.0083	0.0073	0.0926	0.0122	0.044	0.0161	0.0181	0.022	0.0023	0.0255	0.0413	0.1647	0.004	0.0371	0.1198	0.0138	0.016	0.0045	0.0032	0.0211	0.0182	0.1287	0.0258	0.1118	0.0329	0.0034
3	rs758386	45817418	0.87	0.718142804220985	0.96	0.665984986819169	0.209270750532681	0.302046984679206	0.0084	0.0074	0.0925	0.0123	0.0441	0.0163	0.0183	0.022	0.0023	0.0257	0.0412	0.1637	0.004	0.037	0.1194	0.0138	0.016	0.0048	0.0033	0.0211	0.0184	0.1287	0.0257	0.1116	0.0332	0.0035
3	rs73062374	45818144	0.86	0.789876638244022	0.96	0.665984986819169	0.19362267970822	0.317775015679637	0.0086	0.0075	0.0923	0.0124	0.0443	0.0165	0.0185	0.022	0.0025	0.026	0.0411	0.1621	0.0041	0.0368	0.1189	0.014	0.0161	0.0052	0.0035	0.0211	0.0188	0.1288	0.0255	0.1112	0.0337	0.0037
3	rs80017031	45818294	0.86	0.789876638244022	0.96	0.665984986819169	0.193775744255508	0.339642107574967	0.0086	0.0076	0.0922	0.0124	0.0443	0.0165	0.0186	0.022	0.0026	0.026	0.041	0.1616	0.0041	0.0368	0.1186	0.0141	0.0162	0.0054	0.0035	0.0211	0.0189	0.1288	0.0255	0.111	0.0338	0.0038
3	rs7650511	45818880	0.86	0.789876638244022	0.97	0.604552021827049	0.278590423587696	0.468141202009075	0.0089	0.0079	0.0917	0.0126	0.0443	0.017	0.0192	0.0221	0.0029	0.0263	0.0404	0.1589	0.0043	0.0364	0.1174	0.0145	0.0166	0.0062	0.0039	0.0212	0.0194	0.1294	0.025	0.1103	0.0342	0.0042
3	rs2531748	45819837	0.86	0.789876638244022	0.97	0.604552021827049	0.432951395068936	0.556342807089691	0.0091	0.0083	0.0916	0.0128	0.0446	0.0174	0.0196	0.0226	0.003	0.0266	0.0398	0.1549	0.0043	0.036	0.1158	0.0151	0.0169	0.0071	0.0042	0.0215	0.0198	0.1309	0.025	0.1089	0.0353	0.0042
3	rs13067466	45821244	0.85	0.865999623192944	0.97	0.604552021827049	0.849122218315294	0.634878213158767	0.0091	0.0087	0.0902	0.0129	0.0464	0.0174	0.0195	0.0229	0.0032	0.0269	0.039	0.1515	0.0043	0.0347	0.1153	0.015	0.0174	0.008	0.0045	0.0217	0.0195	0.1326	0.0251	0.1081	0.0372	0.0041
3	rs78632233	45823087	0.84	0.946582027722497	0.97	0.604552021827049	1.44487752517949	0.69462557120094	0.009	0.009	0.0889	0.0123	0.0473	0.017	0.0192	0.0226	0.0033	0.0275	0.0389	0.1507	0.0043	0.0339	0.117	0.0138	0.0172	0.0087	0.0046	0.0211	0.0192	0.134	0.0251	0.1078	0.0385	0.004
3	rs2159272	45829995	0.84	0.946582027722497	0.97	0.604552021827049	1.57150839366156	0.721282475246487	0.009	0.009	0.0886	0.0122	0.0475	0.017	0.0191	0.0228	0.0033	0.0277	0.0389	0.1504	0.0043	0.0338	0.1174	0.0136	0.0172	0.0088	0.0047	0.021	0.0192	0.1341	0.0251	0.1078	0.0387	0.004
3	rs7644870	45830886	0.84	0.946582027722497	0.97	0.604552021827049	1.52408571629663	0.713067990685926	0.009	0.009	0.0886	0.0121	0.0475	0.0169	0.0191	0.0228	0.0033	0.0276	0.0389	0.1504	0.0043	0.0337	0.1175	0.0136	0.0172	0.0087	0.0047	0.0209	0.0192	0.1341	0.0251	0.1081	0.0387	0.004
3	rs55698844	45832559	0.84	0.946582027722497	0.97	0.604552021827049	1.50192847528124	0.676882394263811	0.009	0.009	0.0892	0.0121	0.0476	0.0169	0.0192	0.0227	0.0033	0.0275	0.0389	0.1501	0.0042	0.0336	0.1174	0.0135	0.0172	0.0087	0.0047	0.0208	0.0191	0.1346	0.0251	0.1081	0.0389	0.004
3	rs7653640	45832958	0.84	0.946582027722497	0.97	0.604552021827049	1.50303352691442	0.670991247978863	0.009	0.009	0.0893	0.0121	0.0476	0.0169	0.0192	0.0227	0.0033	0.0275	0.0389	0.15	0.0042	0.0336	0.1174	0.0135	0.0172	0.0086	0.0047	0.0208	0.019	0.1347	0.0251	0.108	0.0389	0.0039
3	rs13064991	45834811	0.83	1.03168894651748	0.97	0.604552021827049	1.5031340008615	0.610584326013425	0.0089	0.0089	0.09	0.0121	0.0475	0.017	0.0192	0.0226	0.0031	0.0276	0.0388	0.1495	0.004	0.0337	0.1171	0.0134	0.0173	0.0085	0.0046	0.0207	0.019	0.1351	0.0251	0.1082	0.0392	0.0039
3	rs73062389	45835417	0.83	1.03168894651748	0.97	0.604552021827049	1.27134595866147	0.552826825909418	0.0089	0.0088	0.0901	0.012	0.0476	0.0169	0.0192	0.0226	0.0031	0.0277	0.0387	0.1496	0.004	0.0337	0.1175	0.0133	0.0172	0.0084	0.0044	0.0205	0.0189	0.1357	0.025	0.1082	0.0393	0.0038
3	rs7615978	45835570	0.83	1.03168894651748	0.97	0.604552021827049	1.22031160295242	0.539935502754206	0.0089	0.0088	0.0902	0.0119	0.0476	0.0169	0.0192	0.0226	0.0031	0.0277	0.0387	0.1496	0.0039	0.0337	0.1176	0.0133	0.0172	0.0083	0.0043	0.0205	0.0189	0.1358	0.025	0.1082	0.0393	0.0038
3	rs2271615	45837886	0.83	1.03168894651748	0.96	0.665984986819169	0.660525931566177	0.354161096644246	0.0089	0.0085	0.0908	0.0116	0.0482	0.0164	0.019	0.0224	0.0029	0.028	0.0383	0.1499	0.0037	0.0338	0.1187	0.0131	0.0168	0.0077	0.0034	0.0199	0.0185	0.1376	0.0249	0.1087	0.0399	0.0036
3	rs79441429	45839206	0.83	1.03168894651748	0.96	0.665984986819169	0.42937309671799	0.18300418311591	0.0087	0.008	0.0921	0.0111	0.0489	0.0156	0.0188	0.0221	0.0028	0.0286	0.0382	0.1501	0.0034	0.0337	0.12	0.0128	0.0164	0.0068	0.0022	0.0191	0.0181	0.1401	0.0247	0.1088	0.0407	0.0034
3	rs2531742	45841068	0.83	1.03168894651748	0.96	0.665984986819169	0.287941385616284	0.089598786029296	0.0085	0.0072	0.0937	0.0105	0.0499	0.0146	0.0184	0.0217	0.0024	0.0294	0.038	0.1505	0.0029	0.0333	0.1218	0.0125	0.0159	0.0055	0.0019	0.018	0.0175	0.1428	0.0245	0.1089	0.042	0.003
3	rs73062396	45841239	0.83	1.03168894651748	0.96	0.665984986819169	0.294026241850596	0.0898322451028247	0.0085	0.0072	0.0937	0.0105	0.0499	0.0146	0.0184	0.0217	0.0024	0.0294	0.0379	0.1505	0.0029	0.0333	0.1218	0.0124	0.0159	0.0055	0.0019	0.018	0.0175	0.1428	0.0245	0.109	0.042	0.003
3	rs115660595	45849792	0.82	1.12138066584829	0.96	0.665984986819169	0.356815171810611	0.108014202389962	0.0082	0.007	0.095	0.0099	0.0495	0.0142	0.0183	0.0213	0.0022	0.0295	0.0377	0.151	0.0026	0.0326	0.1236	0.0119	0.0154	0.0048	0.0016	0.0174	0.0172	0.1452	0.0243	0.1101	0.0421	0.0027
3	rs79291761	45860640	0.82	1.12138066584829	0.96	0.665984986819169	0.315431077680907	0.0975097124464381	0.0081	0.0069	0.0955	0.0098	0.0495	0.0141	0.0183	0.0211	0.0022	0.0295	0.0376	0.1512	0.0025	0.0324	0.1242	0.0116	0.0153	0.0046	0.0015	0.0172	0.0171	0.146	0.0243	0.1104	0.042	0.0026
3	rs71325088	45862952	0.82	1.12138066584829	0.96	0.665984986819169	0.313185064397131	0.0898322451028247	0.0081	0.007	0.0955	0.0098	0.0495	0.0141	0.0183	0.0211	0.0022	0.0295	0.0376	0.1512	0.0025	0.0323	0.1243	0.0116	0.0153	0.0046	0.0015	0.0172	0.0171	0.1461	0.0243	0.1104	0.0421	0.0026
3	rs73830464	45863888	0.82	1.12138066584829	0.96	0.665984986819169	0.312985827635688	0.0906121869682593	0.0081	0.007	0.0955	0.0098	0.0495	0.0141	0.0183	0.0211	0.0022	0.0296	0.0376	0.1513	0.0025	0.0323	0.1242	0.0116	0.0153	0.0046	0.0015	0.017	0.0171	0.1461	0.0243	0.1104	0.0421	0.0026
3	rs1129183	45869972	0.82	1.12138066584829	0.96	0.665984986819169	0.321461702046251	0.0971882224860219	0.0081	0.007	0.0954	0.0098	0.0497	0.0141	0.0183	0.021	0.0021	0.0296	0.0377	0.1513	0.0025	0.0323	0.1243	0.0116	0.0153	0.0046	0.0015	0.017	0.0171	0.146	0.0244	0.1105	0.042	0.0026
3	rs2064061	45871203	0.82	1.12138066584829	0.96	0.665984986819169	0.323282574589704	0.104108688783079	0.0081	0.007	0.0954	0.0098	0.0497	0.0141	0.0183	0.021	0.0021	0.0296	0.0377	0.1513	0.0025	0.0323	0.1244	0.0115	0.0153	0.0046	0.0015	0.017	0.0171	0.146	0.0244	0.1105	0.042	0.0026
3	rs113546465	45885125	0.82	1.12138066584829	0.96	0.665984986819169	0.333187664651304	0.099852929030262	0.0081	0.007	0.0955	0.0098	0.0498	0.0141	0.0183	0.021	0.0021	0.0295	0.0377	0.1514	0.0024	0.0323	0.1246	0.0115	0.0152	0.0045	0.0015	0.017	0.0171	0.146	0.0244	0.1106	0.0419	0.0026
3	rs114932447	45895069	0.82	1.12138066584829	0.96	0.665984986819169	0.338354255390364	0.100340444929132	0.0081	0.007	0.0955	0.0098	0.0498	0.014	0.0183	0.021	0.0021	0.0295	0.0377	0.1515	0.0024	0.0323	0.1247	0.0114	0.0152	0.0045	0.0015	0.017	0.0171	0.146	0.0244	0.1107	0.0419	0.0025
3	rs1024626	45902844	0.82	1.12138066584829	0.96	0.665984986819169	0.341734686889287	0.101726761465826	0.0081	0.007	0.0955	0.0098	0.0499	0.014	0.0183	0.0209	0.0021	0.0294	0.0377	0.1516	0.0024	0.0323	0.1249	0.0114	0.0152	0.0044	0.0015	0.017	0.0171	0.146	0.0244	0.1107	0.0418	0.0025
3	rs2191032	45906572	0.82	1.12138066584829	0.96	0.665984986819169	0.342517261138495	0.111381473151021	0.0081	0.007	0.0955	0.0098	0.0499	0.014	0.0183	0.0209	0.002	0.0294	0.0377	0.1516	0.0024	0.0323	0.1249	0.0114	0.0151	0.0044	0.0015	0.017	0.0171	0.146	0.0244	0.1108	0.0418	0.0025
3	rs79091774	45906878	0.82	1.12138066584829	0.96	0.665984986819169	0.343405299642134	0.107178599216655	0.008	0.007	0.0955	0.0098	0.0499	0.014	0.0183	0.0209	0.002	0.0294	0.0377	0.1517	0.0024	0.0323	0.1249	0.0114	0.0151	0.0044	0.0015	0.017	0.0171	0.146	0.0244	0.1108	0.0418	0.0025
3	rs75826707	45908859	0.82	1.12138066584829	0.96	0.665984986819169	0.356921811842955	0.110198422038498	0.008	0.007	0.0959	0.0097	0.0499	0.0139	0.0182	0.0209	0.0019	0.0294	0.0376	0.1523	0.0023	0.0323	0.1255	0.0112	0.015	0.0043	0.0014	0.017	0.017	0.1461	0.0244	0.1109	0.0414	0.0024
3	rs28607988	45913338	0.82	1.12138066584829	0.96	0.665984986819169	0.396989276655282	0.132304119531872	0.0078	0.007	0.0968	0.0095	0.0497	0.0136	0.0181	0.0208	0.0016	0.0293	0.0375	0.1542	0.002	0.0321	0.127	0.0108	0.0145	0.0039	0.0012	0.0169	0.0169	0.1462	0.0243	0.1114	0.0405	0.0023
3	rs62245094	45929111	0.81	1.21571301420429	0.96	0.665984986819169	0.418033173879247	0.145170903389879	0.0078	0.0069	0.097	0.0095	0.0496	0.0134	0.0181	0.0208	0.0015	0.0293	0.0374	0.1551	0.0018	0.0321	0.1278	0.0106	0.0145	0.0037	0.0012	0.0169	0.0168	0.1462	0.0243	0.1116	0.04	0.0021
3	rs17765088	45943595	0.81	1.21571301420429	0.96	0.665984986819169	0.425401531865992	0.138958796567564	0.0077	0.0069	0.0969	0.0096	0.0493	0.0134	0.0182	0.0207	0.0012	0.0291	0.0373	0.1571	0.0015	0.0322	0.1295	0.0105	0.0146	0.0033	0.001	0.0166	0.0165	0.1461	0.024	0.1121	0.0389	0.0019
3	rs875891	45945157	0.81	1.21571301420429	0.96	0.665984986819169	0.420404930870881	0.150816995741665	0.0077	0.0069	0.0969	0.0096	0.0493	0.0134	0.0182	0.0207	0.0012	0.0291	0.0373	0.1572	0.0015	0.0322	0.1295	0.0105	0.0146	0.0033	0.001	0.0166	0.0165	0.1461	0.024	0.1121	0.0388	0.0019
3	Affx-36617603	45946025	0.81	1.21571301420429	0.96	0.665984986819169	0.425459804491758	0.142469961976645	0.0077	0.0069	0.097	0.0096	0.0492	0.0134	0.0182	0.0207	0.0012	0.0291	0.0373	0.1573	0.0015	0.0322	0.1295	0.0104	0.0146	0.0033	0.001	0.0166	0.0165	0.146	0.024	0.1121	0.0388	0.0019
3	rs74945326	45948464	0.81	1.21571301420429	0.95	0.731303845289611	0.436072343478544	0.144330712889343	0.0076	0.0068	0.097	0.0096	0.0492	0.0134	0.0182	0.0207	0.0011	0.0291	0.0372	0.1575	0.0014	0.0322	0.1297	0.0104	0.0146	0.0033	0.001	0.0166	0.0165	0.146	0.024	0.1121	0.0387	0.0018
3	rs59451221	45951550	0.81	1.21571301420429	0.95	0.731303845289611	0.496449928659993	0.143492290886994	0.0074	0.0067	0.0972	0.0098	0.0493	0.0133	0.018	0.0205	6e-04	0.0292	0.0367	0.16	0.0011	0.0324	0.1307	0.0105	0.0148	0.003	8e-04	0.0162	0.0163	0.1462	0.0238	0.1124	0.0375	0.0014
3	rs9810934	45954352	0.81	1.21571301420429	0.95	0.731303845289611	0.507886964902256	0.152240590799791	0.0073	0.0066	0.0973	0.0097	0.0493	0.0133	0.018	0.0205	5e-04	0.0293	0.0366	0.161	9e-04	0.0323	0.1312	0.0105	0.0148	0.0029	8e-04	0.0162	0.0163	0.146	0.0237	0.1125	0.0371	0.0012
3	rs7129	45959759	0.81	1.21571301420429	0.95	0.731303845289611	0.488001159403089	0.170679278220969	0.0073	0.0066	0.0974	0.0097	0.0495	0.0134	0.018	0.0205	4e-04	0.0293	0.0366	0.1611	9e-04	0.0324	0.1313	0.0105	0.0148	0.0028	8e-04	0.0162	0.0163	0.1459	0.0237	0.1126	0.0369	0.0012
3	rs74567983	45969795	0.81	1.21571301420429	0.95	0.731303845289611	0.481602166565461	0.174455164014898	0.0073	0.0066	0.0974	0.0097	0.0495	0.0133	0.0179	0.0205	4e-04	0.0293	0.0366	0.1613	9e-04	0.0324	0.1316	0.0105	0.0148	0.0028	9e-04	0.0162	0.0162	0.1458	0.0237	0.1127	0.0368	0.0012
3	rs12638598	45969992	0.81	1.21571301420429	0.95	0.731303845289611	0.484268623120138	0.174954125875564	0.0073	0.0066	0.0974	0.0097	0.0495	0.0133	0.0179	0.0205	4e-04	0.0293	0.0366	0.1614	9e-04	0.0324	0.1316	0.0104	0.0148	0.0028	9e-04	0.0162	0.0162	0.1458	0.0237	0.1126	0.0368	0.0012
3	rs936939	45986623	0.81	1.21571301420429	0.95	0.731303845289611	0.327756261862191	0.184425714497837	0.0072	0.0065	0.0974	0.0098	0.0495	0.0131	0.017	0.0204	4e-04	0.0297	0.0365	0.1616	0.001	0.0326	0.1319	0.0105	0.0149	0.0027	9e-04	0.0161	0.0162	0.1455	0.0237	0.1127	0.0373	0.0011
3	rs2234355	45987980	0.81	1.21571301420429	0.95	0.731303845289611	0.331081318841397	0.188200686942018	0.0072	0.0065	0.0974	0.0097	0.0495	0.0131	0.017	0.0204	4e-04	0.0297	0.0365	0.1616	0.001	0.0326	0.132	0.0105	0.0149	0.0027	9e-04	0.0161	0.0162	0.1455	0.0237	0.1127	0.0374	0.0011
3	rs2234358	45989044	0.81	1.21571301420429	0.95	0.731303845289611	0.330619881983191	0.188610353570671	0.0072	0.0065	0.0974	0.0097	0.0495	0.0131	0.017	0.0204	4e-04	0.0297	0.0365	0.1616	0.001	0.0326	0.132	0.0105	0.0149	0.0027	9e-04	0.0161	0.0162	0.1455	0.0237	0.1127	0.0374	0.0011
3	rs41289618	45999910	0.81	1.21571301420429	0.95	0.731303845289611	0.33246764216936	0.188815300640284	0.0072	0.0065	0.0976	0.0096	0.0495	0.0131	0.017	0.0204	3e-04	0.0297	0.0366	0.1617	0.001	0.0327	0.1321	0.0105	0.0148	0.0027	9e-04	0.0161	0.0162	0.1454	0.0237	0.1126	0.0374	0.0011
3	rs41289620	46003735	0.81	1.21571301420429	0.95	0.731303845289611	0.335455871698807	0.195102369144182	0.0072	0.0065	0.0976	0.0096	0.0496	0.0131	0.0169	0.0204	3e-04	0.0298	0.0366	0.1618	0.001	0.0327	0.1323	0.0104	0.0148	0.0027	9e-04	0.0161	0.0162	0.1454	0.0237	0.1125	0.0374	0.0011
3	rs34801630	46007846	0.81	1.21571301420429	0.95	0.731303845289611	0.346024076593302	0.195828285934303	0.0071	0.0065	0.0978	0.0096	0.0497	0.013	0.0168	0.0204	3e-04	0.0299	0.0367	0.1621	0.001	0.0328	0.1326	0.0104	0.0146	0.0026	9e-04	0.016	0.0162	0.1451	0.0236	0.1122	0.0374	0.0011
3	rs3796375	46008790	0.81	1.21571301420429	0.95	0.731303845289611	0.347495086123134	0.207353721949946	0.0071	0.0065	0.0978	0.0096	0.0497	0.013	0.0168	0.0204	3e-04	0.03	0.0367	0.1621	9e-04	0.0329	0.1327	0.0104	0.0146	0.0026	9e-04	0.016	0.0162	0.1451	0.0236	0.1122	0.0373	0.0011
3	rs33910087	46009487	0.81	1.21571301420429	0.95	0.731303845289611	0.349180187650822	0.208836326861065	0.0071	0.0065	0.0978	0.0096	0.0498	0.013	0.0168	0.0204	3e-04	0.03	0.0367	0.1621	9e-04	0.0329	0.1327	0.0104	0.0146	0.0026	9e-04	0.016	0.0162	0.1451	0.0236	0.1122	0.0373	0.0011
3	Affx-22369538	46010077	0.81	1.21571301420429	0.95	0.731303845289611	0.350922355806343	0.21223826975051	0.0071	0.0065	0.0978	0.0096	0.0498	0.013	0.0168	0.0203	3e-04	0.03	0.0367	0.1621	9e-04	0.0329	0.1327	0.0104	0.0146	0.0026	9e-04	0.016	0.0162	0.1451	0.0236	0.1122	0.0373	0.0011
3	rs4683159	46025013	0.81	1.21571301420429	0.95	0.731303845289611	0.390989236613075	0.225699239170223	0.0071	0.0065	0.0977	0.0096	0.0498	0.0131	0.0168	0.0202	2e-04	0.0301	0.0366	0.1621	8e-04	0.0329	0.1332	0.0103	0.0146	0.0026	9e-04	0.0159	0.016	0.1453	0.0235	0.1122	0.0373	0.001
3	rs62242796	46029193	0.81	1.21571301420429	0.95	0.731303845289611	0.391883507493051	0.22439526242561	0.0072	0.0065	0.0977	0.0096	0.0498	0.0131	0.0168	0.0201	2e-04	0.0301	0.0366	0.1621	8e-04	0.0329	0.1332	0.0103	0.0148	0.0026	9e-04	0.0159	0.016	0.1452	0.0235	0.1121	0.0373	0.001
3	rs55844314	46036264	0.81	1.21571301420429	0.95	0.731303845289611	0.407300590653105	0.219635172294957	0.0072	0.0065	0.098	0.0098	0.0498	0.0132	0.0169	0.0199	2e-04	0.0301	0.0364	0.1621	8e-04	0.0329	0.1334	0.0103	0.0149	0.0025	0.001	0.0158	0.0159	0.1451	0.0234	0.1119	0.0371	0.001
3	rs12493953	46036992	0.81	1.21571301420429	0.95	0.731303845289611	0.43324535037857	0.219419599078099	0.0073	0.0064	0.0979	0.0099	0.0498	0.0132	0.0169	0.0199	2e-04	0.0301	0.0364	0.162	9e-04	0.0329	0.1335	0.0103	0.0149	0.003	0.001	0.0158	0.0159	0.1449	0.0234	0.1117	0.0371	0.001
3	rs2129881	46040678	0.81	1.21571301420429	0.95	0.731303845289611	0.467644166930836	0.222335677756069	0.0073	0.0064	0.0977	0.0099	0.0497	0.0133	0.017	0.0198	2e-04	0.0301	0.0364	0.1619	9e-04	0.0329	0.1335	0.0102	0.0149	0.0033	0.001	0.0161	0.0158	0.1447	0.0235	0.1116	0.0371	0.001
3	rs115836020	46047320	0.81	1.21571301420429	0.95	0.731303845289611	0.48806348566707	0.223093750891437	0.0073	0.0065	0.0976	0.01	0.0497	0.0133	0.017	0.0197	3e-04	0.0301	0.0363	0.1618	9e-04	0.0328	0.1335	0.0104	0.015	0.0035	0.001	0.016	0.0157	0.1446	0.0236	0.1116	0.0371	0.0011
3	rs73070428	46051104	0.8	1.31473769560416	0.95	0.731303845289611	0.505729037463347	0.220498158502243	0.0073	0.0065	0.0975	0.01	0.0497	0.0133	0.017	0.0197	3e-04	0.0301	0.0363	0.1618	9e-04	0.0327	0.1336	0.0104	0.0151	0.0037	0.001	0.016	0.0157	0.1446	0.0236	0.1116	0.037	0.0011
3	rs12495073	46053882	0.8	1.31473769560416	0.95	0.731303845289611	0.517395596301407	0.219419599078099	0.0073	0.0065	0.0975	0.01	0.0496	0.0134	0.017	0.0196	3e-04	0.0302	0.0362	0.1618	9e-04	0.0327	0.1336	0.0105	0.0151	0.0038	0.001	0.016	0.0156	0.1446	0.0235	0.1117	0.037	0.0011
3	rs13097556	46061997	0.8	1.31473769560416	0.95	0.731303845289611	0.572495984914933	0.227877988354609	0.0073	0.0065	0.0974	0.01	0.0496	0.0134	0.017	0.0196	3e-04	0.0302	0.0361	0.1618	9e-04	0.0327	0.1333	0.0106	0.015	0.0041	0.001	0.0159	0.0156	0.1449	0.0236	0.1115	0.037	0.0011
3	rs2230322	46063329	0.8	1.31473769560416	0.95	0.731303845289611	0.582419186723345	0.229079194451356	0.0073	0.0065	0.0974	0.01	0.0496	0.0134	0.017	0.0196	3e-04	0.0302	0.0361	0.1618	9e-04	0.0327	0.1333	0.0106	0.015	0.0041	0.001	0.0159	0.0156	0.1449	0.0236	0.1115	0.037	0.0011
3	rs1392290	46069210	0.8	1.31473769560416	0.95	0.731303845289611	0.630963780319781	0.246331596338012	0.0074	0.0066	0.0973	0.0099	0.0496	0.0134	0.017	0.0196	3e-04	0.0302	0.036	0.1618	9e-04	0.0327	0.1333	0.0106	0.0151	0.0043	0.001	0.0159	0.0156	0.1449	0.0235	0.1114	0.037	0.0011
3	rs77352951	46074275	0.8	1.31473769560416	0.95	0.731303845289611	0.671986667310967	0.254654001453538	0.0074	0.0066	0.0972	0.01	0.0496	0.0134	0.017	0.0196	3e-04	0.0302	0.036	0.1618	9e-04	0.0327	0.1333	0.0106	0.0151	0.0044	0.001	0.0159	0.0155	0.1449	0.0235	0.1114	0.037	0.0011
3	rs4683164	46084461	0.8	1.31473769560416	0.95	0.731303845289611	0.747671858598427	0.261807608332423	0.0074	0.0066	0.0972	0.01	0.0496	0.0134	0.017	0.0195	3e-04	0.0302	0.036	0.1619	9e-04	0.0326	0.1333	0.0106	0.0151	0.0046	0.001	0.0159	0.0154	0.1448	0.0235	0.1113	0.037	0.0011
3	rs2173640	46100496	0.8	1.31473769560416	0.95	0.731303845289611	1.16680231088566	0.267184636499526	0.0075	0.0066	0.0968	0.0101	0.0497	0.0134	0.017	0.0195	3e-04	0.0301	0.036	0.1617	9e-04	0.0325	0.1333	0.0107	0.015	0.0055	0.001	0.0159	0.0166	0.1444	0.0233	0.1108	0.0369	0.001
3	rs12637023	46121192	0.8	1.31473769560416	0.95	0.731303845289611	0.89755190034573	0.242314726367824	0.0072	0.0068	0.0966	0.0102	0.05	0.0134	0.0169	0.0199	4e-04	0.0303	0.036	0.162	9e-04	0.0325	0.1335	0.0106	0.015	0.0051	4e-04	0.0158	0.0164	0.1445	0.0233	0.1109	0.0369	0.001
3	rs1491958	46122881	0.8	1.31473769560416	0.95	0.731303845289611	0.884705935244671	0.241980939028418	0.0072	0.0068	0.0966	0.0102	0.05	0.0134	0.0169	0.0199	4e-04	0.0303	0.036	0.162	9e-04	0.0325	0.1333	0.0106	0.015	0.0051	4e-04	0.0158	0.0164	0.1445	0.0233	0.111	0.0369	0.001
3	rs9990063	46123839	0.8	1.31473769560416	0.95	0.731303845289611	0.876889533978026	0.236108390666358	0.0072	0.0067	0.0965	0.0102	0.05	0.0134	0.0169	0.0199	4e-04	0.0303	0.0361	0.162	9e-04	0.0325	0.1332	0.0106	0.015	0.0051	4e-04	0.0158	0.0164	0.1445	0.0233	0.111	0.0369	0.001
3	rs4682804	46126332	0.8	1.31473769560416	0.95	0.731303845289611	0.868697672446198	0.213946050265809	0.0072	0.0067	0.0965	0.0102	0.05	0.0134	0.0169	0.0199	4e-04	0.0303	0.0361	0.162	9e-04	0.0325	0.1333	0.0106	0.015	0.005	4e-04	0.0158	0.0164	0.1445	0.0233	0.111	0.0369	0.001
3	rs62243874	46131547	0.8	1.31473769560416	0.95	0.731303845289611	0.860860898706449	0.202717078738739	0.0072	0.0067	0.0964	0.0102	0.05	0.0135	0.0169	0.0199	4e-04	0.0304	0.0361	0.1621	9e-04	0.0325	0.1333	0.0106	0.015	0.005	4e-04	0.0158	0.0164	0.1444	0.0232	0.111	0.0369	0.001
3	rs13086717	46139499	0.8	1.31473769560416	0.95	0.731303845289611	0.809600983346055	0.210641341207659	0.0073	0.0068	0.0959	0.0103	0.0502	0.0136	0.017	0.0199	5e-04	0.0305	0.0362	0.1624	9e-04	0.0325	0.1334	0.0106	0.0149	0.0048	4e-04	0.0157	0.0163	0.1443	0.0232	0.111	0.0369	0.001
3	rs75182702	46171823	0.8	1.31473769560416	0.95	0.731303845289611	0.653792315709479	0.239426796864417	0.0073	0.0068	0.0956	0.0103	0.0506	0.0138	0.0174	0.0195	6e-04	0.0307	0.0365	0.1634	0.0011	0.0324	0.1344	0.0107	0.0149	0.0042	4e-04	0.0152	0.0158	0.1431	0.023	0.1104	0.0371	0.001
3	rs4683182	46173936	0.8	1.31473769560416	0.95	0.731303845289611	0.622411180277612	0.23876192736424	0.0074	0.0069	0.0954	0.0103	0.0506	0.0138	0.0175	0.0193	7e-04	0.0307	0.0365	0.1639	0.0012	0.0324	0.135	0.0107	0.0149	0.0039	4e-04	0.0151	0.0158	0.1427	0.0229	0.1101	0.0372	0.001
3	rs12107600	46174174	0.8	1.31473769560416	0.95	0.731303845289611	0.625699711127119	0.21255813402868	0.0074	0.0069	0.0954	0.0103	0.0505	0.0139	0.0176	0.0193	7e-04	0.0307	0.0365	0.164	0.0012	0.0324	0.135	0.0106	0.0149	0.0039	4e-04	0.015	0.0158	0.1427	0.0229	0.11	0.0372	0.001
3	rs35995371	46177162	0.8	1.31473769560416	0.95	0.731303845289611	0.582215878973647	0.243094134555657	0.0074	0.0072	0.0958	0.0102	0.0503	0.014	0.0172	0.0192	8e-04	0.0308	0.0367	0.1656	0.0014	0.032	0.1371	0.0103	0.015	0.003	4e-04	0.0147	0.0159	0.142	0.0222	0.1093	0.0367	0.0011
3	rs10510748	46178538	0.79	1.41850260412024	0.95	0.731303845289611	0.643892503535418	0.291734891674382	0.0073	0.0075	0.0955	0.0103	0.0501	0.014	0.0169	0.0192	9e-04	0.0308	0.0374	0.1666	0.0015	0.0315	0.1388	0.0102	0.0154	0.003	3e-04	0.0143	0.016	0.1417	0.0217	0.1087	0.036	0.001
3	rs4683184	46187707	0.79	1.41850260412024	0.95	0.731303845289611	0.610028837291927	0.323110535645805	0.0073	0.0075	0.0955	0.011	0.0501	0.014	0.0168	0.0191	9e-04	0.0307	0.0374	0.1664	0.0015	0.0315	0.1387	0.0102	0.0155	0.003	3e-04	0.0142	0.0161	0.1414	0.0217	0.1085	0.036	0.001
3	rs13060221	46188034	0.79	1.41850260412024	0.95	0.731303845289611	0.603949518012287	0.322381424346669	0.0073	0.0075	0.0955	0.011	0.05	0.014	0.0168	0.0191	9e-04	0.0309	0.0374	0.1665	0.0015	0.0315	0.1385	0.0102	0.0155	0.003	3e-04	0.0141	0.0161	0.1415	0.0217	0.1085	0.036	0.001
3	rs79914706	46196991	0.79	1.41850260412024	0.95	0.731303845289611	0.606225975005533	0.351916060996341	0.0073	0.0075	0.0956	0.0109	0.0499	0.014	0.0168	0.0192	9e-04	0.0309	0.0373	0.1668	0.0015	0.0315	0.1385	0.0102	0.0157	0.003	3e-04	0.0141	0.016	0.1413	0.0216	0.1087	0.036	0.001
3	rs7616215	46205686	0.79	1.41850260412024	0.95	0.731303845289611	0.611830363882132	0.346073384345236	0.0073	0.0075	0.0957	0.0109	0.0499	0.014	0.0168	0.0192	9e-04	0.031	0.0372	0.167	0.0015	0.0314	0.1385	0.0102	0.0158	0.0031	3e-04	0.014	0.0159	0.1413	0.0216	0.1087	0.036	9e-04
3	rs13098911	46235201	0.79	1.41850260412024	0.96	0.665984986819169	0.620176723462875	0.367590092303034	0.0073	0.0075	0.0956	0.0109	0.0499	0.014	0.0168	0.0192	8e-04	0.031	0.0372	0.1669	0.0015	0.0313	0.1386	0.0102	0.0158	0.0031	3e-04	0.014	0.016	0.1413	0.0216	0.1087	0.036	9e-04
3	rs3136671	46243175	0.79	1.41850260412024	0.96	0.665984986819169	0.625769766046541	0.36318181909393	0.0072	0.0075	0.0956	0.0109	0.0499	0.014	0.0168	0.0192	8e-04	0.031	0.0372	0.1669	0.0015	0.0313	0.1387	0.0102	0.0158	0.0031	3e-04	0.014	0.016	0.1413	0.0216	0.1087	0.0358	9e-04
3	rs3181077	46250652	0.79	1.41850260412024	0.96	0.665984986819169	0.656510655821909	0.33742404712262	0.0071	0.0076	0.0952	0.0109	0.0499	0.0141	0.0169	0.0189	8e-04	0.0315	0.0375	0.1667	0.0014	0.0315	0.1389	0.0103	0.0159	0.0031	3e-04	0.0139	0.0159	0.1419	0.0215	0.1084	0.0356	8e-04
3	rs17283264	46253566	0.79	1.41850260412024	0.96	0.665984986819169	0.65536546909569	0.333245919667993	0.0071	0.0076	0.0952	0.0109	0.0499	0.0141	0.0169	0.0189	8e-04	0.0315	0.0375	0.1667	0.0014	0.0315	0.1389	0.0103	0.0159	0.0031	3e-04	0.0139	0.0159	0.1419	0.0215	0.1084	0.0356	8e-04
3	rs79893749	46253650	0.79	1.41850260412024	0.95	0.731303845289611	0.65536546909569	0.333123263135579	0.0071	0.0076	0.0952	0.0109	0.0499	0.0141	0.0169	0.0189	8e-04	0.0315	0.0375	0.1667	0.0014	0.0315	0.1389	0.0103	0.0159	0.0031	3e-04	0.0139	0.0159	0.1419	0.0215	0.1084	0.0356	8e-04
3	rs34673873	46264059	0.79	1.41850260412024	0.95	0.731303845289611	0.648513378880635	0.32590994164905	0.007	0.0076	0.0951	0.011	0.05	0.0141	0.0169	0.0189	8e-04	0.0315	0.0376	0.1667	0.0014	0.0316	0.1389	0.0103	0.0159	0.0031	3e-04	0.0139	0.0159	0.1419	0.0216	0.1083	0.0355	8e-04
3	Affx-22373181	46266726	0.79	1.41850260412024	0.95	0.731303845289611	0.648798230482935	0.31971217204012	0.0069	0.0076	0.0951	0.011	0.05	0.0141	0.0169	0.0189	8e-04	0.0316	0.0376	0.1667	0.0014	0.0316	0.1389	0.0103	0.0159	0.0031	3e-04	0.0139	0.0159	0.142	0.0216	0.1082	0.0355	8e-04
3	rs41423346	46272165	0.79	1.41850260412024	0.95	0.731303845289611	0.65529392498026	0.291852805246618	0.0069	0.0076	0.0951	0.011	0.05	0.0142	0.0169	0.0188	8e-04	0.0316	0.0377	0.1667	0.0014	0.0316	0.1389	0.0104	0.0159	0.0031	3e-04	0.0139	0.0159	0.1419	0.0216	0.1081	0.0355	8e-04
3	rs67676925	46274259	0.79	1.41850260412024	0.95	0.731303845289611	0.652363662717529	0.369104958407248	0.007	0.0078	0.0948	0.011	0.0502	0.0145	0.0169	0.0187	6e-04	0.0321	0.0384	0.1669	0.0014	0.0316	0.1386	0.0109	0.016	0.0032	3e-04	0.0138	0.0155	0.1406	0.0215	0.108	0.0354	7e-04
3	rs61222471	46276075	0.79	1.41850260412024	0.95	0.731303845289611	0.671624913740068	0.377595098622985	0.0071	0.0078	0.0948	0.0111	0.0502	0.0145	0.0169	0.0187	5e-04	0.0322	0.0385	0.1673	0.0014	0.0315	0.1386	0.011	0.0161	0.0032	3e-04	0.0138	0.0154	0.1401	0.0214	0.108	0.0353	7e-04
3	rs12636651	46282391	0.79	1.41850260412024	0.95	0.731303845289611	0.733015703268291	0.37607049208189	0.0071	0.0079	0.0945	0.0112	0.0504	0.0145	0.0168	0.0184	5e-04	0.0323	0.0387	0.1678	0.0014	0.0314	0.1388	0.0109	0.0162	0.0032	3e-04	0.0135	0.0156	0.1399	0.0213	0.1079	0.0354	7e-04
3	rs1491962	46304606	0.79	1.41850260412024	0.95	0.731303845289611	0.78727106671762	0.411824582221134	0.0069	0.008	0.0942	0.0114	0.0505	0.0146	0.0169	0.0182	5e-04	0.0323	0.0388	0.1676	0.0016	0.0315	0.1391	0.011	0.0164	0.0035	3e-04	0.0135	0.0154	0.1388	0.0211	0.1078	0.036	7e-04
3	rs4987053	46306700	0.79	1.41850260412024	0.95	0.731303845289611	0.798870808921811	0.413387878526973	0.0069	0.008	0.0942	0.0114	0.0506	0.0146	0.0169	0.0182	5e-04	0.0323	0.0388	0.1676	0.0016	0.0315	0.1391	0.011	0.0164	0.0035	3e-04	0.0135	0.0154	0.1389	0.0211	0.1077	0.036	7e-04
3	rs77410118	46310976	0.79	1.41850260412024	0.95	0.731303845289611	0.802858035573368	0.40818317931713	0.0069	0.008	0.0942	0.0114	0.0506	0.0145	0.0169	0.0182	5e-04	0.0323	0.0388	0.1676	0.0016	0.0315	0.1391	0.011	0.0164	0.0035	3e-04	0.0135	0.0154	0.1388	0.0211	0.1077	0.036	7e-04
3	rs7371987	46318508	0.79	1.41850260412024	0.95	0.731303845289611	0.831166391835149	0.399764161304898	0.007	0.0081	0.0941	0.0113	0.0507	0.0144	0.0168	0.0184	5e-04	0.0323	0.0388	0.1676	0.0016	0.0315	0.1393	0.011	0.0163	0.0036	3e-04	0.0135	0.0153	0.1386	0.021	0.1077	0.036	8e-04
3	rs79964203	46320360	0.79	1.41850260412024	0.95	0.731303845289611	0.832835330736808	0.392549713161475	0.007	0.0081	0.0941	0.0113	0.0507	0.0143	0.0168	0.0184	5e-04	0.0323	0.0389	0.1676	0.0016	0.0314	0.1393	0.011	0.0163	0.0036	3e-04	0.0135	0.0153	0.1386	0.021	0.1077	0.036	8e-04
3	rs17284187	46332999	0.79	1.41850260412024	0.95	0.731303845289611	0.827753512684331	0.389340733504436	0.007	0.0081	0.0941	0.0113	0.0506	0.0143	0.0168	0.0184	5e-04	0.0323	0.0389	0.1676	0.0016	0.0314	0.1393	0.011	0.0163	0.0036	3e-04	0.0135	0.0154	0.1386	0.021	0.1077	0.036	8e-04
3	rs9990343	46339812	0.79	1.41850260412024	0.95	0.731303845289611	0.82854666890808	0.398215160568717	0.007	0.0081	0.0942	0.0113	0.0504	0.0141	0.017	0.0184	5e-04	0.0323	0.039	0.1672	0.0017	0.0313	0.1392	0.0109	0.0163	0.0037	3e-04	0.0136	0.0154	0.1385	0.0209	0.108	0.0363	8e-04
3	rs116424115	46341230	0.79	1.41850260412024	0.95	0.731303845289611	0.840961950313009	0.381031769424645	0.007	0.0081	0.0942	0.0113	0.0504	0.0141	0.0169	0.0184	5e-04	0.0323	0.039	0.1672	0.0017	0.0312	0.1393	0.0109	0.0163	0.0037	3e-04	0.0136	0.0154	0.1385	0.0209	0.108	0.0364	8e-04
3	rs6441961	46352384	0.79	1.41850260412024	0.95	0.731303845289611	0.877295915544447	0.352040677913651	0.0071	0.0083	0.0941	0.0113	0.0503	0.014	0.0169	0.0184	5e-04	0.0325	0.039	0.1671	0.0017	0.0311	0.1394	0.0108	0.0163	0.0038	3e-04	0.0137	0.0154	0.1382	0.0208	0.108	0.0366	8e-04
3	rs34180919	46353199	0.79	1.41850260412024	0.95	0.731303845289611	0.880875499671551	0.342853389947382	0.0072	0.0083	0.094	0.0113	0.0503	0.014	0.0169	0.0184	5e-04	0.0325	0.039	0.1672	0.0017	0.0311	0.1394	0.0108	0.0163	0.0038	3e-04	0.0137	0.0154	0.1382	0.0208	0.108	0.0366	8e-04
3	rs1799864	46399208	0.79	1.41850260412024	0.95	0.731303845289611	0.931463719770505	0.365195160757507	0.0074	0.0084	0.0928	0.0114	0.0503	0.0138	0.0165	0.0177	5e-04	0.0331	0.0395	0.1667	0.0019	0.0308	0.1404	0.0109	0.0162	0.0038	3e-04	0.0138	0.0155	0.1373	0.0208	0.109	0.0371	8e-04
3	rs1800024	46412559	0.79	1.41850260412024	0.95	0.731303845289611	0.933798762526323	0.385499626947226	0.0074	0.0084	0.0924	0.0114	0.0502	0.0137	0.0163	0.0176	5e-04	0.0333	0.0396	0.1665	0.0019	0.0307	0.1406	0.0109	0.0162	0.0039	4e-04	0.0138	0.0155	0.1373	0.0207	0.1092	0.0372	8e-04
3	rs1799863	46414557	0.79	1.41850260412024	0.95	0.731303845289611	0.934967195100078	0.361297182392564	0.0074	0.0084	0.0924	0.0114	0.0502	0.0137	0.0163	0.0176	5e-04	0.0333	0.0395	0.1664	0.0019	0.0307	0.1407	0.0109	0.0162	0.0039	4e-04	0.0138	0.0155	0.1372	0.0207	0.1093	0.0372	8e-04
3	rs41526948	46416686	0.79	1.41850260412024	0.95	0.731303845289611	0.935384639577612	0.360167738665319	0.0074	0.0084	0.0923	0.0114	0.0502	0.0137	0.0163	0.0176	5e-04	0.0333	0.0395	0.1664	0.0019	0.0307	0.1407	0.0109	0.0162	0.0039	4e-04	0.0138	0.0155	0.1372	0.0207	0.1093	0.0373	8e-04
3	rs41442546	46417069	0.79	1.41850260412024	0.95	0.731303845289611	0.935551639045164	0.360042307009998	0.0074	0.0084	0.0923	0.0114	0.0502	0.0136	0.0163	0.0176	5e-04	0.0333	0.0395	0.1664	0.0019	0.0307	0.1407	0.0109	0.0162	0.0039	4e-04	0.0138	0.0155	0.1372	0.0207	0.1093	0.0373	8e-04
3	rs6441975	46428190	0.79	1.41850260412024	0.95	0.731303845289611	0.9273000512259	0.369483949663843	0.0074	0.0084	0.0921	0.0113	0.0502	0.0136	0.0162	0.0174	5e-04	0.0335	0.0396	0.1663	0.0019	0.0306	0.1411	0.0109	0.0162	0.0039	4e-04	0.0139	0.0154	0.1371	0.0207	0.1095	0.0374	8e-04
3	rs6441976	46438012	0.79	1.41850260412024	0.95	0.731303845289611	0.916676499959189	0.397699195152455	0.0074	0.0085	0.092	0.0114	0.0502	0.0137	0.0161	0.0174	5e-04	0.0331	0.0395	0.1662	0.0019	0.0306	0.1414	0.0109	0.0162	0.0039	5e-04	0.0139	0.0155	0.137	0.0207	0.1097	0.0373	8e-04
3	rs743661	46440977	0.79	1.41850260412024	0.95	0.731303845289611	0.908577414429952	0.399893319376163	0.0074	0.0085	0.092	0.0115	0.0502	0.0137	0.0161	0.0174	5e-04	0.033	0.0395	0.1662	0.0019	0.0306	0.1415	0.0109	0.0162	0.0039	5e-04	0.0139	0.0156	0.1369	0.0207	0.1098	0.0373	8e-04
3	rs11574441	46449175	0.79	1.41850260412024	0.95	0.731303845289611	0.932881134424378	0.390495125114985	0.0075	0.0085	0.0918	0.0116	0.0502	0.0138	0.0162	0.0172	5e-04	0.0327	0.0396	0.166	0.002	0.0306	0.1417	0.011	0.0162	0.0039	5e-04	0.0139	0.0156	0.1367	0.0207	0.1099	0.0372	8e-04
3	rs11574443	46449581	0.79	1.41850260412024	0.95	0.731303845289611	0.934466363933192	0.391136863018232	0.0075	0.0085	0.0918	0.0116	0.0502	0.0138	0.0162	0.0172	5e-04	0.0327	0.0396	0.166	0.002	0.0306	0.1417	0.011	0.0162	0.0039	5e-04	0.0139	0.0157	0.1366	0.0207	0.1099	0.0372	8e-04
3	rs111863112	46449863	0.79	1.41850260412024	0.95	0.731303845289611	0.935802161468424	0.388187290811279	0.0075	0.0085	0.0918	0.0116	0.0502	0.0138	0.0163	0.0172	5e-04	0.0327	0.0396	0.1659	0.002	0.0306	0.1417	0.011	0.0162	0.0039	5e-04	0.0139	0.0157	0.1366	0.0207	0.1099	0.0371	8e-04
3	rs6441977	46450072	0.79	1.41850260412024	0.95	0.731303845289611	0.934132538443441	0.388443529293688	0.0075	0.0085	0.0918	0.0116	0.0502	0.0138	0.0163	0.0172	5e-04	0.0329	0.0396	0.1659	0.002	0.0306	0.1415	0.011	0.0162	0.0039	5e-04	0.0139	0.0157	0.1365	0.0207	0.1099	0.0372	8e-04
3	rs3204850	46450297	0.79	1.41850260412024	0.95	0.731303845289611	0.930047201606972	0.383583052658114	0.0075	0.0085	0.0918	0.0116	0.0502	0.0138	0.0162	0.0172	5e-04	0.0329	0.0396	0.1659	0.002	0.0306	0.1415	0.011	0.0163	0.0039	5e-04	0.0139	0.0157	0.1365	0.0207	0.1099	0.0372	8e-04
3	rs1015164	46451680	0.79	1.41850260412024	0.95	0.731303845289611	0.932547544471449	0.364817418974571	0.0075	0.0085	0.0918	0.0117	0.0503	0.0138	0.0162	0.0172	5e-04	0.0329	0.0396	0.1657	0.0021	0.0307	0.1416	0.011	0.0163	0.0039	5e-04	0.0138	0.0157	0.1365	0.0207	0.1099	0.0372	8e-04
3	rs112249491	46466314	0.79	1.41850260412024	0.95	0.731303845289611	0.938810602996599	0.368094852122376	0.0076	0.0086	0.0916	0.0123	0.0505	0.0138	0.0163	0.017	5e-04	0.0331	0.0397	0.1637	0.0022	0.0308	0.1417	0.0111	0.0163	0.0038	6e-04	0.0138	0.0157	0.1361	0.0207	0.1101	0.0378	8e-04
3	rs2373245	46470534	0.79	1.41850260412024	0.95	0.731303845289611	0.95231397500616	0.364188095546799	0.0076	0.0086	0.0915	0.0123	0.0505	0.0138	0.0163	0.017	5e-04	0.0331	0.0398	0.1631	0.0022	0.0309	0.1419	0.0111	0.0163	0.0038	6e-04	0.0138	0.0158	0.136	0.0207	0.1102	0.0379	8e-04
3	rs4452362	46470654	0.79	1.41850260412024	0.95	0.731303845289611	0.952734612168389	0.365069234526769	0.0076	0.0086	0.0915	0.0123	0.0505	0.0138	0.0163	0.017	5e-04	0.0331	0.0398	0.1631	0.0022	0.0309	0.1419	0.0111	0.0163	0.0038	6e-04	0.0138	0.0158	0.136	0.0207	0.1102	0.0379	8e-04
3	rs17141113	46476348	0.79	1.41850260412024	0.95	0.731303845289611	0.935885675134892	0.369104958407248	0.0076	0.0086	0.0913	0.0123	0.0506	0.014	0.0163	0.0169	5e-04	0.0331	0.0398	0.1623	0.0023	0.031	0.1424	0.0112	0.0164	0.0038	6e-04	0.0138	0.0158	0.1357	0.0207	0.1103	0.038	8e-04
3	rs3213479	46479668	0.79	1.41850260412024	0.94	0.800578923638966	0.891569248496516	0.367337785812469	0.0076	0.0086	0.0914	0.0123	0.0503	0.014	0.0163	0.0169	6e-04	0.0333	0.0396	0.162	0.0023	0.0311	0.1425	0.0112	0.0165	0.0038	7e-04	0.0137	0.0158	0.1358	0.0207	0.1103	0.0381	8e-04
3	rs743659	46489015	0.79	1.41850260412024	0.94	0.800578923638966	0.870965425924673	0.433063402151992	0.0077	0.009	0.0907	0.0124	0.0492	0.0141	0.0162	0.0168	7e-04	0.0343	0.0397	0.1613	0.0024	0.0315	0.1444	0.0114	0.0162	0.0037	7e-04	0.0132	0.0154	0.1351	0.0204	0.1104	0.0384	9e-04
3	rs4547741	46500458	0.79	1.41850260412024	0.94	0.800578923638966	0.886338031856333	0.433195395871847	0.0078	0.0093	0.0901	0.0123	0.0492	0.0141	0.0154	0.017	7e-04	0.0354	0.0401	0.1609	0.0024	0.0315	0.1447	0.0113	0.0163	0.0037	7e-04	0.0132	0.0155	0.1342	0.0202	0.1107	0.0385	9e-04
3	rs17078876	46500978	0.79	1.41850260412024	0.94	0.800578923638966	0.885113840592962	0.441797975992036	0.0079	0.0093	0.0899	0.0123	0.0492	0.0141	0.0155	0.017	7e-04	0.0354	0.0401	0.1608	0.0024	0.0316	0.1447	0.0113	0.0163	0.0037	8e-04	0.0132	0.0155	0.1344	0.0202	0.1106	0.0384	9e-04
3	rs1126478	46501213	0.79	1.41850260412024	0.94	0.800578923638966	0.87843420681989	0.445118628872377	0.0079	0.0093	0.0899	0.0123	0.0492	0.0141	0.0154	0.017	7e-04	0.0355	0.0401	0.1608	0.0024	0.0316	0.1446	0.0113	0.0162	0.0037	8e-04	0.0132	0.0155	0.1346	0.0203	0.1106	0.0384	9e-04
3	rs1126477	46501268	0.79	1.41850260412024	0.94	0.800578923638966	0.877133353377106	0.444188180337786	0.0079	0.0093	0.0898	0.0123	0.0492	0.0142	0.0154	0.017	7e-04	0.0355	0.0401	0.1607	0.0024	0.0317	0.1447	0.0113	0.0161	0.0037	8e-04	0.0133	0.0155	0.1346	0.0202	0.1106	0.0384	9e-04
3	rs79020933	46501762	0.79	1.41850260412024	0.94	0.800578923638966	0.888053096560056	0.414430970850871	0.0079	0.0093	0.0898	0.0123	0.0491	0.0142	0.0154	0.017	7e-04	0.0355	0.0401	0.1607	0.0025	0.0317	0.1447	0.0113	0.0161	0.0037	8e-04	0.0133	0.0155	0.1346	0.0202	0.1106	0.0384	9e-04
3	rs72900268	46503753	0.79	1.41850260412024	0.94	0.800578923638966	0.905197947034592	0.405587594281365	0.0078	0.0093	0.0897	0.0123	0.0491	0.0142	0.0154	0.017	8e-04	0.0356	0.0401	0.1604	0.0025	0.0317	0.1448	0.0113	0.0162	0.0037	8e-04	0.0133	0.0156	0.1345	0.0202	0.1106	0.0384	9e-04
3	rs12638228	46516722	0.78	1.52705211888891	0.94	0.800578923638966	0.59413058172316	0.299191496639808	0.0077	0.0093	0.0869	0.0116	0.0489	0.0143	0.0143	0.0173	0.0011	0.0368	0.0405	0.1562	0.0028	0.0323	0.1462	0.0118	0.0169	0.0038	0.001	0.0146	0.0162	0.134	0.0215	0.1097	0.0393	0.0012
3	rs6441999	46517300	0.78	1.52705211888891	0.94	0.800578923638966	0.605880803505261	0.299072695081142	0.0077	0.0092	0.0868	0.0116	0.0489	0.0143	0.0143	0.0173	0.0011	0.0368	0.0405	0.1563	0.0028	0.0322	0.1462	0.0118	0.017	0.0038	0.001	0.0146	0.0161	0.134	0.0215	0.1096	0.0393	0.0012
3	rs1464341	46518223	0.78	1.52705211888891	0.94	0.800578923638966	0.609267388879164	0.293623239777972	0.0077	0.0092	0.0868	0.0117	0.049	0.0144	0.0143	0.0174	0.001	0.0369	0.0405	0.1564	0.0028	0.0323	0.1463	0.0117	0.017	0.0037	0.001	0.0146	0.0162	0.1341	0.0215	0.1096	0.0393	0.0012
3	rs114773352	46527221	0.78	1.52705211888891	0.94	0.800578923638966	0.577481408873814	0.251269512319485	0.0073	0.0093	0.0866	0.0116	0.0488	0.0143	0.0142	0.0175	0.001	0.0368	0.0404	0.1567	0.0028	0.0324	0.1469	0.0116	0.017	0.0034	9e-04	0.0147	0.0163	0.1337	0.0216	0.1093	0.0396	0.0011
3	rs62247796	46529418	0.78	1.52705211888891	0.93	0.873875650440679	0.569742475448269	0.237212873459777	0.0073	0.0093	0.0865	0.0116	0.0487	0.0143	0.0142	0.0176	9e-04	0.0368	0.0404	0.1568	0.0028	0.0325	0.147	0.0116	0.0169	0.0033	9e-04	0.0147	0.0163	0.1337	0.0217	0.1093	0.0397	0.0011
3	rs28413725	46530685	0.78	1.52705211888891	0.93	0.873875650440679	0.554278757880529	0.241424953590957	0.0072	0.0092	0.0865	0.0116	0.0487	0.0143	0.0142	0.0176	9e-04	0.0368	0.0403	0.1569	0.0028	0.0325	0.1471	0.0116	0.0169	0.0033	9e-04	0.0147	0.0163	0.1336	0.0217	0.1093	0.0397	0.0011
3	rs7371865	46549188	0.78	1.52705211888891	0.93	0.873875650440679	0.54826781977287	0.214266761911741	0.0072	0.0093	0.0858	0.0115	0.0486	0.0148	0.0142	0.0176	0.001	0.0371	0.0403	0.1567	0.0029	0.0328	0.1469	0.0118	0.0172	0.0034	9e-04	0.0149	0.0163	0.1328	0.0219	0.109	0.0401	0.0012
3	rs56106816	46550843	0.78	1.52705211888891	0.92	0.951254862179695	0.548531388444686	0.214052936535515	0.0071	0.0093	0.0857	0.0115	0.0486	0.0148	0.0142	0.0176	0.001	0.0372	0.0403	0.1567	0.0029	0.0329	0.1469	0.0118	0.0172	0.0034	9e-04	0.015	0.0163	0.1327	0.0219	0.109	0.0401	0.0012
3	rs1879328	46568157	0.78	1.52705211888891	0.92	0.951254862179695	0.535882372762321	0.214587631989389	0.0071	0.0093	0.0856	0.0115	0.0486	0.0149	0.0142	0.0176	0.001	0.0372	0.0402	0.1564	0.003	0.0329	0.1467	0.0118	0.0173	0.0034	9e-04	0.0149	0.0163	0.1328	0.022	0.109	0.0401	0.0012
3	rs6791703	46569721	0.78	1.52705211888891	0.92	0.951254862179695	0.535361072944163	0.215444059008505	0.0071	0.0093	0.0856	0.0115	0.0486	0.0149	0.0143	0.0176	0.001	0.0373	0.0402	0.1564	0.003	0.0329	0.1467	0.0119	0.0174	0.0034	9e-04	0.0149	0.0163	0.1327	0.022	0.1089	0.0402	0.0012
3	rs1402152	46574418	0.78	1.52705211888891	0.92	0.951254862179695	0.512407408059501	0.210109919967117	0.0071	0.0093	0.0855	0.0115	0.0486	0.0149	0.0143	0.0176	0.001	0.0374	0.0402	0.1561	0.003	0.0329	0.1465	0.0123	0.0174	0.0035	9e-04	0.0149	0.0163	0.1325	0.022	0.1088	0.0402	0.0013
3	rs17220622	46579125	0.78	1.52705211888891	0.92	0.951254862179695	0.539668976686508	0.202507155376648	0.0071	0.0094	0.0852	0.0115	0.0488	0.0146	0.0143	0.0177	0.001	0.0377	0.0405	0.1568	0.003	0.033	0.1462	0.0121	0.0173	0.0035	9e-04	0.015	0.0165	0.1314	0.0222	0.1088	0.0401	0.0013
3	rs1520493	46580222	0.78	1.52705211888891	0.92	0.951254862179695	0.539080573538157	0.202927074854229	0.0071	0.0094	0.0852	0.0115	0.0488	0.0146	0.0143	0.0177	0.001	0.0377	0.0405	0.1568	0.003	0.033	0.1462	0.0121	0.0173	0.0035	9e-04	0.015	0.0165	0.1314	0.0222	0.1088	0.0401	0.0014
3	rs17078944	46580591	0.78	1.52705211888891	0.92	0.951254862179695	0.536143112758734	0.198532493241404	0.0071	0.0094	0.0852	0.0115	0.0487	0.0146	0.0144	0.0178	0.001	0.0377	0.0405	0.1568	0.003	0.033	0.1462	0.0121	0.0173	0.0035	9e-04	0.015	0.0165	0.1314	0.0222	0.1088	0.04	0.0013
3	rs17286758	46586622	0.78	1.52705211888891	0.91	1.03277310349222	0.51400367303205	0.179064177769424	0.007	0.0093	0.0852	0.0116	0.0486	0.0147	0.0144	0.0178	0.001	0.0377	0.0406	0.1564	0.003	0.0329	0.1462	0.0122	0.0175	0.0035	9e-04	0.015	0.0167	0.1314	0.0222	0.1086	0.0402	0.0013
3	rs9311391	46592434	0.78	1.52705211888891	0.91	1.03277310349222	0.502121220616859	0.174754481808434	0.007	0.0093	0.0852	0.0116	0.0485	0.0149	0.0144	0.0178	0.001	0.0376	0.0406	0.1562	0.003	0.0329	0.1462	0.0123	0.0175	0.0035	9e-04	0.015	0.0168	0.1313	0.0222	0.1086	0.0402	0.0013
3	rs34227041	46592587	0.78	1.52705211888891	0.91	1.03277310349222	0.527376373808218	0.176153648403941	0.007	0.0092	0.0852	0.0116	0.0491	0.0149	0.0145	0.0178	0.001	0.0376	0.0405	0.1559	0.003	0.0329	0.1462	0.0123	0.0175	0.0035	9e-04	0.0149	0.0168	0.1312	0.0222	0.1086	0.0402	0.0013
3	rs28687398	46592987	0.78	1.52705211888891	0.91	1.03277310349222	0.532108395526892	0.190560405479322	0.007	0.0093	0.0854	0.0115	0.049	0.0147	0.0141	0.0178	0.0011	0.0377	0.0405	0.1559	0.003	0.033	0.1461	0.0124	0.0175	0.0035	9e-04	0.0149	0.0169	0.1314	0.0221	0.1085	0.0402	0.0014
3	rs73071905	46597470	0.78	1.52705211888891	0.92	0.951254862179695	0.469171610709089	0.170976327572541	0.0068	0.0094	0.0851	0.0117	0.0488	0.0149	0.0142	0.0178	0.0012	0.0376	0.0404	0.155	0.003	0.0328	0.1458	0.0131	0.018	0.0035	9e-04	0.0151	0.0172	0.1314	0.0219	0.1087	0.0404	0.0014
3	rs73071917	46599177	0.78	1.52705211888891	0.92	0.951254862179695	0.455512149396687	0.166343349520279	0.0067	0.0094	0.0851	0.0118	0.0487	0.0149	0.0143	0.0179	0.0012	0.0375	0.0405	0.1546	0.003	0.0328	0.1457	0.0132	0.018	0.0036	0.001	0.0152	0.0172	0.1313	0.0219	0.1086	0.0404	0.0014
3	rs2280408	46599457	0.78	1.52705211888891	0.92	0.951254862179695	0.430075861622092	0.168210892011601	0.0067	0.0095	0.0853	0.0118	0.0482	0.015	0.0143	0.0178	0.0013	0.0369	0.0403	0.155	0.003	0.0325	0.1465	0.0133	0.0179	0.0035	0.001	0.0154	0.0168	0.1318	0.022	0.109	0.04	0.0014
3	rs2139633	46602736	0.78	1.52705211888891	0.92	0.951254862179695	0.42779395950394	0.169492884817012	0.0067	0.0095	0.0851	0.0118	0.0482	0.0151	0.0143	0.0179	0.0013	0.0369	0.0403	0.1548	0.0031	0.0325	0.1462	0.0133	0.0179	0.0035	0.001	0.0154	0.0169	0.1318	0.022	0.1089	0.04	0.0014
3	rs7650998	46607255	0.78	1.52705211888891	0.92	0.951254862179695	0.395751860986163	0.162532983161867	0.0067	0.0095	0.085	0.0118	0.0481	0.0152	0.0145	0.0179	0.0013	0.037	0.0404	0.1548	0.0031	0.0326	0.1455	0.0135	0.0179	0.0036	0.001	0.0155	0.0168	0.1319	0.022	0.109	0.04	0.0015
3	rs11130097	46620614	0.78	1.52705211888891	0.92	0.951254862179695	0.397214470371667	0.151480743441866	0.0067	0.0095	0.085	0.0118	0.048	0.0153	0.0146	0.0179	0.0013	0.037	0.0404	0.1548	0.0032	0.0326	0.1453	0.0136	0.0179	0.0036	0.001	0.0155	0.0168	0.1319	0.0221	0.1089	0.04	0.0015
3	rs12490188	46635328	0.78	1.52705211888891	0.92	0.951254862179695	0.373211978667141	0.108936246111632	0.0067	0.0097	0.0847	0.0117	0.0472	0.0156	0.0149	0.0182	0.0015	0.0372	0.0411	0.154	0.0033	0.0317	0.1447	0.0138	0.0181	0.0036	0.0011	0.0162	0.0173	0.1309	0.0225	0.1083	0.0401	0.0017
3	rs10514714	46635824	0.78	1.52705211888891	0.91	1.03277310349222	0.374085398992248	0.111212169962147	0.0067	0.0097	0.0847	0.0117	0.0472	0.0156	0.0149	0.0182	0.0015	0.0372	0.0411	0.154	0.0033	0.0317	0.1447	0.0138	0.0181	0.0036	0.0011	0.0162	0.0173	0.1308	0.0225	0.1083	0.0401	0.0017
3	rs57417282	46636168	0.78	1.52705211888891	0.91	1.03277310349222	0.374905175203892	0.108349142432876	0.0067	0.0097	0.0847	0.0118	0.0472	0.0156	0.0149	0.0182	0.0015	0.0372	0.0411	0.1539	0.0033	0.0317	0.1447	0.0138	0.0181	0.0036	0.0011	0.0162	0.0173	0.1308	0.0225	0.1083	0.0401	0.0017
3	rs17221605	46636218	0.78	1.52705211888891	0.91	1.03277310349222	0.374905175203892	0.108684480987511	0.0067	0.0097	0.0847	0.0118	0.0472	0.0156	0.0149	0.0182	0.0015	0.0372	0.0411	0.1539	0.0033	0.0317	0.1447	0.0138	0.0181	0.0036	0.0011	0.0162	0.0173	0.1308	0.0225	0.1083	0.0401	0.0017
3	rs17287638	46637687	0.78	1.52705211888891	0.91	1.03277310349222	0.374467847481302	0.105929888658967	0.0067	0.0097	0.0847	0.0118	0.0473	0.0156	0.0149	0.0182	0.0015	0.0372	0.0411	0.1539	0.0033	0.0317	0.1447	0.0138	0.0181	0.0036	0.0011	0.0162	0.0173	0.1309	0.0225	0.1083	0.0401	0.0017
3	rs35795952	46645694	0.78	1.52705211888891	0.91	1.03277310349222	0.3629735575016	0.103778876033603	0.0067	0.0097	0.0845	0.0118	0.0471	0.0157	0.0149	0.0182	0.0015	0.0372	0.0412	0.1538	0.0034	0.0317	0.1446	0.0139	0.0181	0.0036	0.0011	0.0163	0.0173	0.1309	0.0225	0.1081	0.0404	0.0018
3	rs79567885	46649937	0.79	1.41850260412024	0.91	1.03277310349222	0.310203527067266	0.0955072512731851	0.0068	0.0097	0.0845	0.0119	0.0466	0.0153	0.015	0.0185	0.0015	0.0372	0.0412	0.1536	0.0034	0.0316	0.1441	0.0142	0.0181	0.0036	0.0012	0.0165	0.0173	0.1307	0.0225	0.1079	0.0411	0.0018
3	rs74349719	46650701	0.79	1.41850260412024	0.91	1.03277310349222	0.297845536385653	0.0932839656326749	0.0068	0.0097	0.0845	0.0119	0.0464	0.0152	0.015	0.0185	0.0015	0.0372	0.0412	0.1535	0.0034	0.0316	0.1439	0.0143	0.0181	0.0037	0.0012	0.0165	0.0174	0.1306	0.0226	0.1078	0.0414	0.0019
3	rs6442009	46652429	0.78	1.52705211888891	0.91	1.03277310349222	0.28889512488822	0.092731380121171	0.0068	0.0098	0.0845	0.012	0.046	0.0148	0.0151	0.0188	0.0016	0.0372	0.0412	0.1534	0.0035	0.0313	0.1435	0.0147	0.0183	0.0037	0.0012	0.0166	0.0173	0.1303	0.0225	0.1076	0.0421	0.002
3	rs115892515	46653585	0.79	1.41850260412024	0.92	0.951254862179695	0.269819160159535	0.0916301132588253	0.0068	0.0098	0.0846	0.012	0.0458	0.0147	0.0152	0.0188	0.0016	0.0372	0.0412	0.1534	0.0034	0.0313	0.1432	0.0147	0.0181	0.0037	0.0012	0.0168	0.0172	0.1304	0.0224	0.1075	0.0426	0.002
3	rs73077539	46653945	0.79	1.41850260412024	0.92	0.951254862179695	0.256431558696229	0.0900659459725021	0.0068	0.0098	0.0847	0.012	0.0457	0.0147	0.0152	0.0189	0.0016	0.0372	0.0412	0.1534	0.0034	0.0312	0.1431	0.0147	0.0181	0.0037	0.0012	0.0168	0.0173	0.1304	0.0224	0.1076	0.0427	0.002
3	rs17221925	46656005	0.79	1.41850260412024	0.92	0.951254862179695	0.248576862443932	0.086969890460622	0.0068	0.0098	0.0846	0.012	0.0456	0.0148	0.0152	0.0189	0.0016	0.0372	0.0412	0.1533	0.0034	0.0312	0.1431	0.0147	0.018	0.0037	0.0012	0.0169	0.0173	0.1305	0.0224	0.1075	0.043	0.002
3	rs73077559	46656952	0.79	1.41850260412024	0.92	0.951254862179695	0.229294540674451	0.0743763684707325	0.0067	0.0098	0.0847	0.012	0.0455	0.0148	0.0152	0.0189	0.0016	0.0372	0.0412	0.1527	0.0033	0.0312	0.1428	0.0147	0.0181	0.0037	0.0012	0.017	0.0173	0.1306	0.0229	0.1075	0.0432	0.002
3	rs2139635	46658044	0.79	1.41850260412024	0.92	0.951254862179695	0.16663418905623	0.0580457816552925	0.0065	0.0096	0.0855	0.012	0.0449	0.0151	0.0152	0.0191	0.0016	0.0372	0.041	0.1529	0.0033	0.0311	0.1415	0.0151	0.0183	0.0035	0.0012	0.0174	0.017	0.1306	0.0228	0.1073	0.0439	0.002
3	rs148870990	46658775	0.79	1.41850260412024	0.92	0.951254862179695	0.129526581129762	0.0514553751947247	0.0062	0.0093	0.0863	0.0121	0.0445	0.0155	0.0153	0.0191	0.0016	0.0371	0.0417	0.1531	0.0031	0.031	0.14	0.0154	0.0184	0.0034	0.001	0.0175	0.017	0.1309	0.0226	0.1076	0.0441	0.0019
3	rs56293238	46658908	0.79	1.41850260412024	0.92	0.951254862179695	0.123102275853384	0.0486508057765096	0.0061	0.0093	0.0864	0.0121	0.0445	0.0156	0.0153	0.0191	0.0016	0.0371	0.0418	0.1531	0.003	0.031	0.1398	0.0155	0.0185	0.0034	0.001	0.0175	0.017	0.1309	0.0225	0.1076	0.0441	0.0019
3	rs113061184	46659022	0.79	1.41850260412024	0.92	0.951254862179695	0.120022061753291	0.0494364340385127	0.006	0.0092	0.0866	0.0121	0.0444	0.0156	0.0153	0.0191	0.0016	0.0372	0.0419	0.1532	0.003	0.031	0.1396	0.0155	0.0185	0.0034	0.001	0.0175	0.0169	0.1309	0.0225	0.1076	0.0441	0.0019
3	rs62248693	46666121	0.78	1.52705211888891	0.92	0.951254862179695	0.120888990157562	0.0772845495125372	0.0056	0.0092	0.0876	0.0119	0.0437	0.0159	0.0154	0.0194	0.0015	0.0371	0.0419	0.1536	0.0028	0.0309	0.1381	0.0158	0.0185	0.0032	9e-04	0.0179	0.0168	0.1313	0.0223	0.1075	0.0447	0.0018
3	rs72906115	46669439	0.78	1.52705211888891	0.92	0.951254862179695	0.109615086565994	0.0595491463619057	0.0056	0.0092	0.0876	0.0119	0.0437	0.0159	0.0155	0.0194	0.0015	0.0371	0.0419	0.1537	0.0028	0.0309	0.138	0.0158	0.0186	0.0032	9e-04	0.0179	0.0168	0.1313	0.0223	0.1075	0.0447	0.0018
3	rs114133393	46675777	0.78	1.52705211888891	0.92	0.951254862179695	0.111479188687663	0.0709473706679503	0.0056	0.0092	0.0878	0.0119	0.0435	0.0159	0.0155	0.0194	0.0015	0.0371	0.0419	0.1537	0.0028	0.0307	0.1378	0.0159	0.0186	0.0032	9e-04	0.018	0.0168	0.1314	0.0223	0.1076	0.0447	0.0018
3	rs11130099	46677872	0.78	1.52705211888891	0.92	0.951254862179695	0.0932864945304459	0.0498617447741532	0.0055	0.0092	0.0881	0.0119	0.0434	0.0159	0.0155	0.0194	0.0014	0.0372	0.042	0.1538	0.0027	0.0307	0.1376	0.0159	0.0186	0.0032	8e-04	0.018	0.0168	0.1315	0.0224	0.1076	0.0447	0.0018
3	rs62248697	46679467	0.78	1.52705211888891	0.92	0.951254862179695	0.0873447231892949	0.04949709514237	0.0055	0.0091	0.0882	0.0118	0.0433	0.0159	0.0155	0.0195	0.0014	0.037	0.0422	0.1538	0.0027	0.0307	0.1376	0.0159	0.0185	0.0032	8e-04	0.018	0.0168	0.1315	0.0224	0.1076	0.0448	0.0018
3	rs11709020	46680063	0.78	1.52705211888891	0.92	0.951254862179695	0.0843969197671632	0.0456808493126426	0.0055	0.0091	0.0883	0.0118	0.0433	0.0159	0.0155	0.0196	0.0014	0.037	0.0423	0.1538	0.0027	0.0307	0.1376	0.0159	0.0184	0.0032	8e-04	0.018	0.0168	0.1315	0.0225	0.1076	0.0449	0.0018
3	rs12491236	46688481	0.78	1.52705211888891	0.92	0.951254862179695	0.0851394657619025	0.0504720913336642	0.0055	0.009	0.0882	0.0117	0.0432	0.0158	0.0155	0.0196	0.0014	0.037	0.0425	0.154	0.0026	0.0308	0.1376	0.0159	0.0184	0.0032	8e-04	0.018	0.0167	0.1313	0.0225	0.1077	0.0451	0.0017
3	rs73079558	46697992	0.78	1.52705211888891	0.92	0.951254862179695	0.0925486187419188	0.0655878312910603	0.0054	0.009	0.0891	0.0116	0.0431	0.0158	0.0154	0.0195	0.0014	0.037	0.0424	0.1545	0.0026	0.0307	0.1373	0.016	0.0183	0.0032	8e-04	0.0179	0.0168	0.1314	0.0225	0.1069	0.0453	0.0017
3	rs73079572	46707531	0.77	1.64042737944352	0.92	0.951254862179695	0.0961744553373844	0.0401018709599281	0.0051	0.0088	0.0895	0.0118	0.0427	0.0168	0.0153	0.02	0.0015	0.0371	0.0429	0.1544	0.0022	0.0306	0.1354	0.0169	0.0178	0.0034	6e-04	0.0181	0.0175	0.1319	0.0221	0.1054	0.0462	0.0016
3	rs55672827	46707645	0.77	1.64042737944352	0.92	0.951254862179695	0.0939289788682963	0.0365824192326618	0.0051	0.0088	0.0895	0.0118	0.0427	0.0168	0.0153	0.02	0.0015	0.0371	0.0429	0.1544	0.0022	0.0306	0.1354	0.0169	0.0178	0.0034	6e-04	0.0181	0.0175	0.1319	0.0221	0.1054	0.0463	0.0016
3	rs3827495	46711507	0.76	1.75866654162818	0.92	0.951254862179695	0.118156782760448	0.0384593419743083	0.0048	0.0088	0.0901	0.0117	0.0428	0.0168	0.0151	0.0199	0.0014	0.0376	0.0433	0.1553	0.0019	0.0303	0.1354	0.0164	0.0174	0.0033	5e-04	0.0185	0.0175	0.132	0.0221	0.1047	0.0469	0.0015
3	rs11711074	46711563	0.76	1.75866654162818	0.92	0.951254862179695	0.118499797055289	0.0381345621301667	0.0048	0.0088	0.0901	0.0117	0.0429	0.0168	0.0151	0.0199	0.0014	0.0376	0.0433	0.1553	0.0019	0.0303	0.1354	0.0164	0.0174	0.0033	5e-04	0.0185	0.0175	0.132	0.0221	0.1046	0.0469	0.0015
3	rs77367607	46712490	0.76	1.75866654162818	0.93	0.873875650440679	0.120686365978107	0.0409347176008474	0.0048	0.0088	0.09	0.0117	0.0429	0.0167	0.0151	0.0199	0.0014	0.0376	0.0433	0.1555	0.0019	0.0303	0.1354	0.0163	0.0174	0.0033	5e-04	0.0185	0.0175	0.132	0.0222	0.1045	0.0469	0.0015
3	rs75480823	46717704	0.76	1.75866654162818	0.93	0.873875650440679	0.126289633624584	0.0369011486099333	0.0047	0.0088	0.0898	0.0117	0.0428	0.0166	0.0152	0.0199	0.0014	0.0377	0.0435	0.156	0.0019	0.0302	0.1354	0.0163	0.0173	0.0032	5e-04	0.0185	0.0176	0.1321	0.0224	0.1042	0.0469	0.0015
3	rs6442019	46721318	0.76	1.75866654162818	0.93	0.873875650440679	0.13269060227665	0.0370076710181459	0.0046	0.0088	0.0896	0.0117	0.0427	0.0165	0.0153	0.0199	0.0014	0.0377	0.0436	0.1563	0.0018	0.0302	0.1355	0.0162	0.0173	0.0032	5e-04	0.0184	0.0176	0.1324	0.0226	0.104	0.0469	0.0014
3	rs57097145	46722721	0.76	1.75866654162818	0.93	0.873875650440679	0.13422819127867	0.0394960144567185	0.0046	0.0087	0.0897	0.0117	0.0426	0.0165	0.0153	0.0198	0.0014	0.0377	0.0436	0.1564	0.0018	0.0301	0.1356	0.0162	0.0173	0.0032	5e-04	0.0184	0.0176	0.1324	0.0226	0.1038	0.0469	0.0014
3	rs77014442	46726948	0.76	1.75866654162818	0.93	0.873875650440679	0.13070768506593	0.0353723027871356	0.0047	0.0087	0.0899	0.0117	0.0423	0.0165	0.0152	0.0198	0.0014	0.0377	0.0436	0.1566	0.0019	0.03	0.1358	0.0163	0.0172	0.0032	5e-04	0.0183	0.0176	0.1325	0.0227	0.1034	0.0469	0.0014
3	rs77819425	46729191	0.76	1.75866654162818	0.93	0.873875650440679	0.129466186394876	0.0338730656623439	0.0047	0.0086	0.09	0.0117	0.0422	0.0165	0.0152	0.0198	0.0014	0.0377	0.0436	0.1566	0.002	0.03	0.1358	0.0163	0.0171	0.0032	5e-04	0.0183	0.0176	0.1325	0.0228	0.1032	0.0469	0.0014
3	rs7615747	46731524	0.76	1.75866654162818	0.93	0.873875650440679	0.12643839675397	0.032504069343365	0.0048	0.0086	0.0901	0.0118	0.0421	0.0165	0.0153	0.0198	0.0015	0.0377	0.0436	0.1567	0.002	0.0299	0.1358	0.0164	0.0171	0.0032	5e-04	0.0183	0.0176	0.1325	0.0229	0.1031	0.047	0.0014
3	rs112579976	46736187	0.76	1.75866654162818	0.93	0.873875650440679	0.122021696617249	0.0337196725197628	0.0047	0.0085	0.0903	0.0118	0.0421	0.0164	0.0152	0.02	0.0014	0.0377	0.0436	0.1569	0.0021	0.0299	0.1359	0.0163	0.0171	0.003	5e-04	0.0183	0.0176	0.1323	0.0229	0.1028	0.0471	0.0014
3	rs62246202	46744930	0.76	1.75866654162818	0.93	0.873875650440679	0.114199877634931	0.0364235263634658	0.0046	0.0083	0.0908	0.012	0.042	0.0163	0.015	0.0203	0.0013	0.0377	0.0437	0.1573	0.0022	0.0297	0.1363	0.0163	0.017	0.0027	6e-04	0.0184	0.0176	0.1319	0.023	0.1024	0.0473	0.0013
3	rs7649081	46747192	0.75	1.88180501465779	0.93	0.873875650440679	0.113056713453847	0.0385678787188565	0.0046	0.0082	0.0909	0.012	0.042	0.0163	0.015	0.0203	0.0013	0.0377	0.0437	0.1574	0.0022	0.0296	0.1363	0.0164	0.0169	0.0027	6e-04	0.0184	0.0176	0.1319	0.023	0.1023	0.0474	0.0013
3	rs78470530	46752828	0.75	1.88180501465779	0.93	0.873875650440679	0.118614270439952	0.0380265792643698	0.0046	0.0082	0.0911	0.0121	0.0419	0.0162	0.015	0.0204	0.0013	0.0376	0.0438	0.1576	0.0022	0.0296	0.1364	0.0164	0.0168	0.0027	6e-04	0.0185	0.0176	0.1316	0.0229	0.1019	0.0478	0.0012
3	rs35845142	46756216	0.75	1.88180501465779	0.92	0.951254862179695	0.121440016388201	0.0391672998305156	0.0046	0.0082	0.0912	0.0122	0.0418	0.0162	0.0149	0.0205	0.0013	0.0376	0.0438	0.1576	0.0022	0.0296	0.1364	0.0165	0.0168	0.0027	6e-04	0.0185	0.0176	0.1315	0.0229	0.1018	0.048	0.0012
3	rs78717371	46756848	0.75	1.88180501465779	0.92	0.951254862179695	0.12103384878436	0.0400466215622412	0.0046	0.0082	0.0912	0.0122	0.0418	0.0162	0.0149	0.0205	0.0013	0.0376	0.0438	0.1576	0.0022	0.0296	0.1364	0.0165	0.0168	0.0027	6e-04	0.0185	0.0176	0.1314	0.0229	0.1018	0.048	0.0012
3	rs73063662	46763418	0.75	1.88180501465779	0.93	0.873875650440679	0.11913023797046	0.04183154410652	0.0045	0.0081	0.0913	0.0122	0.0418	0.0162	0.0149	0.0206	0.0012	0.0375	0.0438	0.1578	0.0021	0.0296	0.1365	0.0166	0.0166	0.0026	6e-04	0.0186	0.0176	0.1315	0.0229	0.1014	0.0481	0.0012
3	rs66736629	46765277	0.75	1.88180501465779	0.93	0.873875650440679	0.118042579927989	0.0437660884036271	0.0045	0.0081	0.0914	0.0122	0.0418	0.0162	0.0149	0.0206	0.0012	0.0375	0.0438	0.1579	0.0021	0.0297	0.1366	0.0166	0.0166	0.0026	6e-04	0.0186	0.0176	0.1315	0.0229	0.1013	0.0481	0.0012
3	rs73063683	46773133	0.75	1.88180501465779	0.93	0.873875650440679	0.117273479250086	0.0438810977199951	0.0045	0.0081	0.0915	0.0123	0.0417	0.0161	0.0149	0.0206	0.0012	0.0376	0.0439	0.158	0.0021	0.0296	0.1366	0.0165	0.0166	0.0028	6e-04	0.0185	0.0176	0.1316	0.0228	0.101	0.0482	0.0012
3	rs116225527	46773375	0.75	1.88180501465779	0.93	0.873875650440679	0.118014039786148	0.0428508550264692	0.0045	0.0081	0.0916	0.0123	0.0416	0.0161	0.0149	0.0206	0.0012	0.0376	0.0439	0.1581	0.0021	0.0296	0.1366	0.0166	0.0165	0.0028	6e-04	0.0185	0.0176	0.1316	0.0228	0.101	0.0482	0.0012
3	rs58830807	46783959	0.75	1.88180501465779	0.93	0.873875650440679	0.139725498423475	0.0672394747727265	0.0044	0.0079	0.0925	0.0123	0.0413	0.0159	0.015	0.0204	0.0012	0.0378	0.0441	0.1583	0.002	0.0294	0.1364	0.0169	0.0163	0.0034	9e-04	0.0183	0.0174	0.1316	0.0227	0.1001	0.0487	0.0011
3	rs6799447	46784902	0.75	1.88180501465779	0.93	0.873875650440679	0.142395950911372	0.0806850783757492	0.0044	0.0079	0.0925	0.0123	0.0413	0.0159	0.015	0.0204	0.0012	0.0378	0.0441	0.1583	0.002	0.0294	0.1365	0.0169	0.0163	0.0034	9e-04	0.0183	0.0174	0.1316	0.0227	0.1	0.0487	0.0011
3	rs6775814	46787689	0.75	1.88180501465779	0.93	0.873875650440679	0.139220267335393	0.0819568163429922	0.0044	0.0079	0.0926	0.0123	0.0413	0.0158	0.015	0.0203	0.0012	0.0378	0.0441	0.1584	0.002	0.0294	0.1364	0.0169	0.0163	0.0034	9e-04	0.0183	0.0173	0.1317	0.0227	0.1001	0.0487	0.0011
3	rs78841925	46791012	0.75	1.88180501465779	0.93	0.873875650440679	0.137429286413445	0.0769185302473213	0.0044	0.0079	0.0926	0.0122	0.0413	0.0158	0.015	0.0203	0.0012	0.0377	0.0442	0.1583	0.002	0.0294	0.1365	0.0169	0.0163	0.0034	9e-04	0.0183	0.0173	0.1317	0.0227	0.1001	0.0487	0.0011
3	rs112952678	46792190	0.75	1.88180501465779	0.93	0.873875650440679	0.137617156063671	0.0758974623512291	0.0044	0.0079	0.0926	0.0122	0.0413	0.0158	0.015	0.0203	0.0012	0.0377	0.0442	0.1583	0.002	0.0294	0.1365	0.0169	0.0163	0.0034	9e-04	0.0183	0.0173	0.1317	0.0227	0.1001	0.0487	0.0011
3	rs78424099	46840361	0.74	2.00987568010288	0.93	0.873875650440679	0.152246917361418	0.0824828111152438	0.0045	0.0079	0.0928	0.0122	0.0411	0.0157	0.0149	0.0203	0.0011	0.0379	0.0442	0.1582	0.002	0.0294	0.1368	0.0167	0.0162	0.0036	9e-04	0.0182	0.0172	0.132	0.0227	0.0999	0.0487	0.0011
3	rs57986278	46858523	0.74	2.00987568010288	0.93	0.873875650440679	0.166073443151755	0.067308666105179	0.0045	0.0078	0.0931	0.0121	0.041	0.0156	0.0148	0.02	0.0011	0.0379	0.0443	0.1584	0.0019	0.0292	0.1372	0.0165	0.0161	0.0037	9e-04	0.0181	0.017	0.1325	0.0229	0.0998	0.0488	0.0011
3	rs114571970	46867834	0.74	2.00987568010288	0.93	0.873875650440679	0.179469700690861	0.0748819943490468	0.0044	0.0078	0.0933	0.012	0.041	0.0155	0.0147	0.0198	0.0011	0.038	0.0443	0.1585	0.0018	0.0291	0.1374	0.0164	0.016	0.0038	9e-04	0.0181	0.017	0.1326	0.023	0.0997	0.0489	0.0011
3	rs80075339	46872592	0.74	2.00987568010288	0.93	0.873875650440679	0.187707023162994	0.0825580642487778	0.0044	0.0077	0.0934	0.012	0.041	0.0155	0.0146	0.0198	0.0011	0.038	0.0444	0.1585	0.0017	0.029	0.1374	0.0164	0.0159	0.0039	9e-04	0.0181	0.017	0.1326	0.0231	0.0997	0.0489	0.0011
3	rs12107311	46879831	0.74	2.00987568010288	0.93	0.873875650440679	0.203243211732349	0.084828510477898	0.0044	0.0077	0.0936	0.012	0.041	0.0154	0.0145	0.0197	0.0011	0.038	0.0444	0.1585	0.0016	0.0289	0.1375	0.0163	0.0158	0.004	0.001	0.018	0.017	0.1327	0.0232	0.0997	0.049	0.0011
3	rs78405343	46886684	0.74	2.00987568010288	0.93	0.873875650440679	0.20763509483828	0.0746651251279482	0.0044	0.0076	0.0939	0.0118	0.0408	0.0153	0.0144	0.0197	0.0011	0.0381	0.0446	0.159	0.0016	0.0289	0.1374	0.0162	0.0154	0.0041	0.001	0.018	0.0169	0.1328	0.0237	0.0993	0.049	0.0011
3	rs1077216	46892161	0.74	2.00987568010288	0.93	0.873875650440679	0.230432292615237	0.0932049453446459	0.0045	0.0076	0.0941	0.0117	0.0407	0.0151	0.0143	0.0197	0.0011	0.0381	0.0447	0.1593	0.0017	0.0288	0.1373	0.0162	0.0153	0.0044	0.001	0.018	0.0169	0.1328	0.0239	0.0991	0.049	0.0012
3	rs7433766	46892807	0.74	2.00987568010288	0.94	0.800578923638966	0.232717179304112	0.0837658791460273	0.0045	0.0075	0.0941	0.0116	0.0407	0.0151	0.0142	0.0197	0.0011	0.0381	0.0447	0.1594	0.0017	0.0288	0.1373	0.0162	0.0153	0.0044	0.001	0.018	0.0169	0.1328	0.0239	0.0991	0.049	0.0012
3	rs7613312	46895197	0.74	2.00987568010288	0.93	0.873875650440679	0.239862506588121	0.0759702103704324	0.0045	0.0075	0.0942	0.0116	0.0407	0.0151	0.0142	0.0197	0.0011	0.0381	0.0447	0.1595	0.0017	0.0288	0.1373	0.0162	0.0152	0.0045	0.001	0.018	0.0168	0.1327	0.0239	0.099	0.049	0.0012
3	rs3792558	46903094	0.73	2.14290909371838	0.93	0.873875650440679	0.307434329687843	0.109608712564774	0.0045	0.0075	0.0946	0.0113	0.0408	0.0149	0.0141	0.0195	0.0011	0.038	0.0449	0.1603	0.0017	0.0288	0.1372	0.0162	0.0149	0.005	0.0011	0.018	0.0165	0.1324	0.0242	0.0985	0.0489	0.0014
3	rs112451728	46905833	0.73	2.14290909371838	0.93	0.873875650440679	0.361147187136644	0.110451525745496	0.0045	0.0074	0.0951	0.0111	0.0407	0.0147	0.014	0.0195	0.0011	0.0379	0.0452	0.1603	0.0017	0.0287	0.1376	0.0163	0.0147	0.0052	0.0011	0.018	0.0164	0.1322	0.0243	0.0979	0.0491	0.0015
3	rs115116276	46906444	0.73	2.14290909371838	0.93	0.873875650440679	0.375561654146753	0.108684480987511	0.0046	0.0074	0.0953	0.0111	0.0407	0.0147	0.014	0.0195	0.0011	0.0379	0.0452	0.1604	0.0017	0.0287	0.1377	0.0163	0.0147	0.0052	0.0011	0.018	0.0164	0.1321	0.0243	0.0978	0.0491	0.0015
3	rs17650274	46908828	0.73	2.14290909371838	0.93	0.873875650440679	0.431013767594107	0.1368491957257	0.0046	0.0073	0.0959	0.0109	0.0407	0.0146	0.014	0.0195	0.0011	0.0377	0.0454	0.1604	0.0017	0.0285	0.138	0.0163	0.0145	0.0053	0.001	0.0179	0.0163	0.132	0.0244	0.0974	0.0493	0.0015
3	rs78595810	46909812	0.73	2.14290909371838	0.93	0.873875650440679	0.461255429342033	0.128977362941477	0.0046	0.0073	0.0961	0.0109	0.0407	0.0145	0.014	0.0195	0.001	0.0376	0.0455	0.1604	0.0017	0.0283	0.1382	0.0163	0.0144	0.0054	0.001	0.0179	0.0162	0.1319	0.0244	0.0973	0.0494	0.0015
3	rs116311117	46916593	0.72	2.28093367111914	0.93	0.873875650440679	0.661675186012235	0.131041660402904	0.0046	0.0071	0.0974	0.0106	0.0407	0.0142	0.0139	0.0194	0.001	0.0371	0.046	0.1605	0.0017	0.0275	0.1394	0.0165	0.014	0.0056	0.001	0.0179	0.0159	0.1316	0.0244	0.0968	0.0498	0.0015
3	rs7610337	46916790	0.72	2.28093367111914	0.93	0.873875650440679	0.680622246810072	0.131401906408815	0.0046	0.0071	0.0974	0.0106	0.0407	0.0142	0.0139	0.0194	0.001	0.0371	0.046	0.1608	0.0017	0.0274	0.1394	0.0165	0.014	0.0056	0.001	0.0179	0.0159	0.1316	0.0244	0.0968	0.0498	0.0015
3	rs6442037	46929546	0.72	2.28093367111914	0.93	0.873875650440679	0.744260868016689	0.152621024875718	0.0047	0.007	0.0987	0.0103	0.0406	0.014	0.014	0.0202	8e-04	0.0361	0.0461	0.1614	0.0015	0.0265	0.1404	0.0166	0.0137	0.0053	0.001	0.0176	0.0156	0.1312	0.0245	0.0963	0.0505	0.0015
3	rs1001284	46933960	0.71	2.4239758583445	0.93	0.873875650440679	0.903633641358013	0.145825604307514	0.0048	0.0072	0.0995	0.0101	0.0405	0.014	0.0139	0.0203	8e-04	0.0356	0.0458	0.1622	0.0014	0.0262	0.1405	0.0168	0.0135	0.0055	0.001	0.0178	0.0155	0.1309	0.0246	0.0957	0.0509	0.0016
3	rs724448	46935734	0.71	2.4239758583445	0.93	0.873875650440679	0.942074269469247	0.143585361395857	0.0048	0.0072	0.0995	0.01	0.0405	0.0139	0.0139	0.0203	8e-04	0.0356	0.0458	0.1622	0.0014	0.0262	0.1405	0.0168	0.0135	0.0055	0.001	0.0179	0.0155	0.1309	0.0246	0.0955	0.0509	0.0016
3	rs79906072	46937781	0.71	2.4239758583445	0.93	0.873875650440679	0.955765466242025	0.141542879010678	0.0048	0.0072	0.0996	0.01	0.0404	0.0139	0.0139	0.0203	8e-04	0.0356	0.0458	0.1623	0.0014	0.0262	0.1406	0.0168	0.0134	0.0055	0.001	0.0179	0.0155	0.1308	0.0246	0.0955	0.051	0.0016
3	rs35418672	46944368	0.71	2.4239758583445	0.93	0.873875650440679	0.994669909260198	0.135115418735565	0.0049	0.0072	0.0996	0.01	0.0404	0.0139	0.0139	0.0203	7e-04	0.0355	0.0458	0.1624	0.0014	0.0261	0.1407	0.0168	0.0134	0.0055	0.001	0.0179	0.0155	0.1307	0.0246	0.0955	0.051	0.0016
3	Affx-36618256	46945000	0.71	2.4239758583445	0.93	0.873875650440679	0.99784060475208	0.133480399793742	0.0049	0.0072	0.0997	0.01	0.0404	0.0139	0.0139	0.0203	7e-04	0.0355	0.0458	0.1624	0.0014	0.0261	0.1407	0.0168	0.0134	0.0055	0.001	0.0179	0.0155	0.1307	0.0246	0.0955	0.051	0.0016
3	rs115082327	46946663	0.71	2.4239758583445	0.93	0.873875650440679	1.00582837942914	0.123649852477956	0.0049	0.0072	0.0997	0.0099	0.0404	0.0139	0.0139	0.0203	7e-04	0.0355	0.0458	0.1624	0.0014	0.0261	0.1407	0.0169	0.0134	0.0055	0.001	0.0179	0.0155	0.1307	0.0246	0.0954	0.051	0.0016
3	rs62248423	46960591	0.71	2.4239758583445	0.93	0.873875650440679	1.07418868421261	0.134478707728928	0.0049	0.0071	0.0999	0.0098	0.0402	0.0138	0.0138	0.0203	7e-04	0.0355	0.0459	0.1629	0.0013	0.0261	0.141	0.017	0.0133	0.0056	0.001	0.0179	0.0154	0.1305	0.0246	0.0953	0.0509	0.0016
3	rs33983156	46965111	0.71	2.4239758583445	0.93	0.873875650440679	1.07984886785387	0.13032226683604	0.0049	0.0071	0.0999	0.0098	0.0402	0.0138	0.0138	0.0203	7e-04	0.0355	0.0459	0.1629	0.0013	0.0261	0.1411	0.017	0.0133	0.0056	0.001	0.0179	0.0154	0.1305	0.0246	0.0953	0.0509	0.0016
3	rs77178871	46973571	0.71	2.4239758583445	0.93	0.873875650440679	1.0549106622307	0.123914232541766	0.005	0.007	0.1001	0.0098	0.0403	0.0138	0.0137	0.0203	7e-04	0.0355	0.0458	0.1631	0.0013	0.026	0.1412	0.0171	0.0132	0.0055	0.001	0.018	0.0154	0.1304	0.0246	0.0953	0.0509	0.0016
3	rs4683297	46973673	0.71	2.4239758583445	0.93	0.873875650440679	1.05412141957103	0.128798433641839	0.005	0.007	0.1001	0.0098	0.0403	0.0138	0.0137	0.0203	7e-04	0.0355	0.0458	0.1631	0.0013	0.026	0.1412	0.0171	0.0132	0.0055	0.001	0.018	0.0154	0.1304	0.0246	0.0953	0.0509	0.0016
3	rs75985329	46986832	0.71	2.4239758583445	0.93	0.873875650440679	1.15105090643144	0.138866829495454	0.0051	0.0065	0.1002	0.0098	0.0401	0.0138	0.0136	0.0202	7e-04	0.0355	0.0457	0.1641	0.0013	0.026	0.1416	0.0172	0.0131	0.0058	9e-04	0.018	0.0153	0.1294	0.0244	0.0955	0.0511	0.0017
3	rs13092573	46988561	0.71	2.4239758583445	0.93	0.873875650440679	1.15341279752108	0.164971953040269	0.0051	0.0065	0.1002	0.0098	0.0401	0.0138	0.0135	0.0202	7e-04	0.0355	0.0457	0.1642	0.0013	0.026	0.1416	0.0172	0.0131	0.0058	9e-04	0.018	0.0153	0.1294	0.0244	0.0955	0.0512	0.0017
3	rs75723305	46990918	0.71	2.4239758583445	0.93	0.873875650440679	1.15568564150377	0.162824983309083	0.0051	0.0065	0.1002	0.0098	0.0401	0.0138	0.0135	0.0202	7e-04	0.0355	0.0457	0.1642	0.0013	0.0261	0.1416	0.0172	0.0131	0.0058	9e-04	0.018	0.0153	0.1294	0.0245	0.0954	0.0512	0.0017
3	rs17079367	47010116	0.71	2.4239758583445	0.93	0.873875650440679	1.16835466721376	0.177456329898865	0.0051	0.0064	0.1002	0.0098	0.0401	0.0138	0.0135	0.0201	7e-04	0.0355	0.0457	0.1643	0.0013	0.0261	0.1416	0.0172	0.0131	0.0058	9e-04	0.018	0.0153	0.1293	0.0245	0.0954	0.0513	0.0017
3	rs17783959	47011310	0.71	2.4239758583445	0.93	0.873875650440679	1.17063901288936	0.178360128274988	0.0051	0.0064	0.1002	0.0098	0.0401	0.0138	0.0135	0.0202	7e-04	0.0355	0.0457	0.1643	0.0013	0.0261	0.1416	0.0172	0.013	0.0058	9e-04	0.018	0.0152	0.1293	0.0245	0.0954	0.0513	0.0017
3	rs73075635	47026101	0.71	2.4239758583445	0.93	0.873875650440679	1.17594542003588	0.16978921223035	0.0051	0.0064	0.1002	0.0097	0.0401	0.0138	0.0135	0.0201	7e-04	0.0355	0.0457	0.1643	0.0013	0.0261	0.1416	0.0172	0.013	0.0058	9e-04	0.018	0.0152	0.1293	0.0245	0.0954	0.0513	0.0017
3	rs2305637	47045846	0.71	2.4239758583445	0.93	0.873875650440679	1.24044170314851	0.187995967475814	0.0051	0.0063	0.1001	0.0097	0.0401	0.0138	0.0134	0.0201	7e-04	0.0355	0.0458	0.1647	0.0012	0.0261	0.1416	0.0171	0.0129	0.0059	9e-04	0.018	0.0151	0.1292	0.0246	0.0951	0.0516	0.0017
3	rs77757295	47053943	0.7	2.57206028836209	0.93	0.873875650440679	1.26098074400762	0.20366263355854	0.0052	0.0062	0.1001	0.0097	0.0401	0.0138	0.0133	0.0201	7e-04	0.0355	0.0458	0.1648	0.0012	0.0261	0.1417	0.0171	0.0129	0.006	9e-04	0.018	0.0151	0.1293	0.0246	0.0951	0.0517	0.0017
3	rs78415191	47056034	0.7	2.57206028836209	0.93	0.873875650440679	1.26079258678608	0.19988926986268	0.0052	0.0062	0.1001	0.0097	0.0401	0.0138	0.0133	0.0201	7e-04	0.0355	0.0458	0.1648	0.0012	0.0261	0.1417	0.0171	0.0129	0.006	9e-04	0.018	0.0151	0.1293	0.0246	0.0951	0.0517	0.0017
3	rs115819000	47070385	0.7	2.57206028836209	0.93	0.873875650440679	1.26051037115469	0.187586756472022	0.0052	0.0062	0.1001	0.0097	0.0401	0.0138	0.0133	0.0201	7e-04	0.0355	0.0458	0.1648	0.0012	0.0261	0.1417	0.0171	0.0129	0.006	9e-04	0.018	0.0151	0.1293	0.0246	0.0951	0.0517	0.0017
3	rs6768722	47079112	0.7	2.57206028836209	0.93	0.873875650440679	1.26747875957008	0.191589483714304	0.0052	0.0062	0.1001	0.0097	0.0401	0.0138	0.0133	0.0201	7e-04	0.0355	0.0458	0.1648	0.0013	0.0261	0.1416	0.0171	0.0129	0.006	9e-04	0.018	0.015	0.1293	0.0246	0.0951	0.0517	0.0017
3	rs61364027	47086411	0.7	2.57206028836209	0.93	0.873875650440679	1.27947228233148	0.193549903792206	0.0052	0.0062	0.1	0.0097	0.0401	0.0138	0.0133	0.0201	7e-04	0.0356	0.0458	0.1648	0.0013	0.0261	0.1415	0.0171	0.0129	0.006	9e-04	0.018	0.015	0.1293	0.0246	0.0951	0.0518	0.0017
3	rs115953934	47089064	0.7	2.57206028836209	0.93	0.873875650440679	1.2889463520733	0.209685103519305	0.0052	0.0062	0.1	0.0097	0.0401	0.0138	0.0133	0.0201	7e-04	0.0356	0.0459	0.1648	0.0013	0.0261	0.1415	0.0172	0.0129	0.006	9e-04	0.018	0.015	0.1293	0.0246	0.0951	0.0518	0.0017
3	rs7625070	47095518	0.7	2.57206028836209	0.93	0.873875650440679	1.30006481212047	0.212344873480002	0.0052	0.0062	0.1	0.0097	0.0401	0.0138	0.0133	0.0202	7e-04	0.0356	0.0459	0.1648	0.0013	0.0261	0.1415	0.0172	0.0129	0.006	9e-04	0.018	0.015	0.1293	0.0246	0.0951	0.0518	0.0017
3	rs62246404	47095733	0.7	2.57206028836209	0.93	0.873875650440679	1.30006481212047	0.211173207027772	0.0052	0.0061	0.1	0.0097	0.0401	0.0138	0.0133	0.0202	7e-04	0.0356	0.0459	0.1648	0.0013	0.0261	0.1415	0.0172	0.0129	0.006	9e-04	0.018	0.015	0.1293	0.0246	0.0951	0.0518	0.0017
3	rs71328916	47112945	0.7	2.57206028836209	0.93	0.873875650440679	1.32365610220804	0.213946050265809	0.0052	0.0061	0.1001	0.0096	0.0401	0.0137	0.0133	0.0202	7e-04	0.0356	0.0459	0.1648	0.0013	0.0261	0.1414	0.0172	0.0128	0.0061	9e-04	0.018	0.015	0.1294	0.0246	0.0951	0.0518	0.0017
3	rs4082155	47125385	0.7	2.57206028836209	0.93	0.873875650440679	1.32518982509162	0.215979896308117	0.0052	0.0061	0.1001	0.0096	0.0401	0.0137	0.0133	0.0202	7e-04	0.0356	0.0459	0.1648	0.0013	0.0261	0.1414	0.0172	0.0128	0.0061	9e-04	0.018	0.015	0.1294	0.0246	0.0951	0.0518	0.0017
3	rs12631730	47129903	0.7	2.57206028836209	0.93	0.873875650440679	1.33921603617979	0.214801633322173	0.0052	0.0061	0.1001	0.0096	0.0401	0.0137	0.0133	0.0202	7e-04	0.0356	0.046	0.1646	0.0013	0.0262	0.1415	0.0173	0.0128	0.0061	9e-04	0.018	0.015	0.1293	0.0246	0.0951	0.0518	0.0017
3	rs34173174	47143123	0.7	2.57206028836209	0.93	0.873875650440679	1.3471181918259	0.248347895469178	0.0052	0.0061	0.1001	0.0095	0.0402	0.0137	0.0132	0.0202	7e-04	0.0356	0.046	0.1645	0.0013	0.0263	0.1415	0.0173	0.0128	0.0061	9e-04	0.018	0.0151	0.1293	0.0246	0.0949	0.0518	0.0017
3	rs79928581	47148658	0.7	2.57206028836209	0.93	0.873875650440679	1.34663585160012	0.247003115872989	0.0052	0.0061	0.1001	0.0095	0.0402	0.0137	0.0132	0.0202	7e-04	0.0356	0.046	0.1645	0.0013	0.0263	0.1415	0.0173	0.0128	0.0061	9e-04	0.018	0.0151	0.1293	0.0246	0.0949	0.0518	0.0017
3	rs6767907	47162661	0.7	2.57206028836209	0.93	0.873875650440679	1.34432152445596	0.234454778689623	0.0052	0.0061	0.1001	0.0095	0.0402	0.0137	0.0132	0.0202	7e-04	0.0356	0.046	0.1645	0.0013	0.0263	0.1415	0.0173	0.0128	0.0061	9e-04	0.018	0.0151	0.1293	0.0246	0.0949	0.0518	0.0017
3	rs76208147	47162886	0.7	2.57206028836209	0.93	0.873875650440679	1.35107583439111	0.23467504402318	0.0052	0.0061	0.1002	0.0095	0.0402	0.0137	0.0132	0.0202	7e-04	0.0356	0.046	0.1645	0.0013	0.0263	0.1415	0.0173	0.0124	0.0061	9e-04	0.018	0.0151	0.1295	0.0246	0.095	0.0518	0.0017
3	rs114151323	47184055	0.7	2.57206028836209	0.93	0.873875650440679	1.34653939136251	0.255672128969427	0.0051	0.0061	0.1002	0.0095	0.0403	0.0137	0.0132	0.0203	7e-04	0.0356	0.0461	0.1644	0.0013	0.0263	0.1415	0.0173	0.0124	0.0061	9e-04	0.0181	0.0151	0.1294	0.0246	0.095	0.0517	0.0017
3	rs62246446	47185650	0.7	2.57206028836209	0.93	0.873875650440679	1.34702171857604	0.256918241675486	0.005	0.0061	0.1002	0.0095	0.0403	0.0137	0.0132	0.0203	7e-04	0.0356	0.0462	0.1644	0.0013	0.0264	0.1414	0.0173	0.0124	0.0061	9e-04	0.0181	0.0151	0.1294	0.0247	0.095	0.0517	0.0017
3	rs78389144	47211343	0.7	2.57206028836209	0.93	0.873875650440679	1.33142747979288	0.272826513887828	0.005	0.006	0.1002	0.0095	0.0404	0.0137	0.0132	0.0203	7e-04	0.0356	0.0463	0.1644	0.0013	0.0264	0.1414	0.0173	0.0124	0.0061	9e-04	0.0181	0.0151	0.1294	0.0247	0.095	0.0515	0.0017
3	rs77347412	47229305	0.7	2.57206028836209	0.93	0.873875650440679	1.32969902054613	0.273404264652528	0.005	0.006	0.1002	0.0095	0.0404	0.0137	0.0132	0.0203	7e-04	0.0356	0.0463	0.1644	0.0013	0.0264	0.1414	0.0173	0.0124	0.0061	9e-04	0.0181	0.0151	0.1294	0.0247	0.095	0.0515	0.0017
3	rs4683324	47251284	0.7	2.57206028836209	0.93	0.873875650440679	1.3061620708037	0.266725692718978	0.005	0.006	0.1002	0.0095	0.0405	0.0137	0.013	0.0205	7e-04	0.0358	0.0464	0.1645	0.0013	0.0266	0.1412	0.0173	0.0123	0.0062	9e-04	0.0183	0.0151	0.1294	0.0249	0.0949	0.0508	0.0017
3	rs11920354	47262246	0.7	2.57206028836209	0.93	0.873875650440679	1.24437063609128	0.259188771051762	0.0051	0.0059	0.1003	0.0096	0.0405	0.0137	0.0131	0.0206	8e-04	0.0358	0.0465	0.1644	0.0014	0.0266	0.1408	0.0173	0.0124	0.0062	9e-04	0.0184	0.0152	0.1293	0.0245	0.0951	0.0505	0.0018
3	rs17079512	47264613	0.7	2.57206028836209	0.93	0.873875650440679	1.24362189892027	0.254540955178961	0.0051	0.0059	0.1003	0.0096	0.0405	0.0137	0.0131	0.0206	8e-04	0.0359	0.0465	0.1644	0.0014	0.0266	0.1408	0.0173	0.0124	0.0062	9e-04	0.0184	0.0152	0.1293	0.0245	0.0951	0.0505	0.0018
3	rs55919599	47264824	0.7	2.57206028836209	0.94	0.800578923638966	1.24352831897805	0.254540955178961	0.0051	0.0059	0.1003	0.0096	0.0405	0.0137	0.0131	0.0206	8e-04	0.0359	0.0465	0.1644	0.0014	0.0266	0.1408	0.0173	0.0124	0.0062	9e-04	0.0184	0.0152	0.1293	0.0245	0.0951	0.0505	0.0018
3	rs115954573	47275636	0.7	2.57206028836209	0.94	0.800578923638966	1.23838560208825	0.27121082374264	0.0051	0.0059	0.1003	0.0096	0.0405	0.0137	0.013	0.0206	8e-04	0.0359	0.0466	0.1643	0.0014	0.0267	0.1408	0.0173	0.0123	0.0062	9e-04	0.0185	0.0152	0.1293	0.0246	0.0951	0.0503	0.0018
3	rs2276854	47276968	0.7	2.57206028836209	0.94	0.800578923638966	1.23960041195999	0.274676643839092	0.0051	0.0059	0.1003	0.0096	0.0405	0.0137	0.013	0.0206	8e-04	0.0359	0.0466	0.1643	0.0014	0.0267	0.1408	0.0173	0.0123	0.0062	9e-04	0.0185	0.0152	0.1293	0.0246	0.0951	0.0503	0.0018
3	rs2276853	47282303	0.7	2.57206028836209	0.94	0.800578923638966	1.23894622650175	0.276066770175467	0.0051	0.0059	0.1003	0.0096	0.0406	0.0137	0.013	0.0206	8e-04	0.0359	0.0466	0.1643	0.0014	0.0267	0.1408	0.0173	0.0123	0.0062	9e-04	0.0185	0.0152	0.1292	0.0247	0.0951	0.0503	0.0018
3	rs74597888	47305025	0.7	2.57206028836209	0.94	0.800578923638966	1.23483725403725	0.276762643611842	0.0051	0.0059	0.1003	0.0096	0.0406	0.0137	0.013	0.0206	8e-04	0.0359	0.0466	0.1643	0.0014	0.0267	0.1408	0.0172	0.0123	0.0062	9e-04	0.0185	0.0152	0.1292	0.0247	0.0951	0.0503	0.0018
3	rs41290656	47305392	0.7	2.57206028836209	0.94	0.800578923638966	1.23474392951131	0.276762643611842	0.0051	0.0059	0.1003	0.0096	0.0406	0.0137	0.013	0.0206	8e-04	0.0359	0.0466	0.1643	0.0014	0.0267	0.1408	0.0172	0.0123	0.0062	9e-04	0.0185	0.0152	0.1292	0.0247	0.0951	0.0503	0.0018
3	rs807936	47322496	0.7	2.57206028836209	0.94	0.800578923638966	1.21307374206265	0.300618221720003	0.0052	0.0059	0.101	0.0097	0.0411	0.0135	0.0128	0.0204	8e-04	0.0361	0.0468	0.165	0.0013	0.0268	0.1404	0.0164	0.0125	0.0062	8e-04	0.0182	0.0151	0.1285	0.0248	0.0952	0.0506	0.0018
3	rs41290658	47323758	0.7	2.57206028836209	0.95	0.731303845289611	1.2141861727827	0.301451419550361	0.0052	0.0059	0.1011	0.0097	0.0411	0.0135	0.0128	0.0204	8e-04	0.0361	0.0467	0.1649	0.0013	0.0268	0.1404	0.0165	0.0125	0.0062	8e-04	0.0182	0.0151	0.1285	0.0248	0.0952	0.0506	0.0018
3	rs10490798	47328744	0.7	2.57206028836209	0.95	0.731303845289611	1.21594832980246	0.315841344010582	0.0052	0.0059	0.1012	0.0097	0.0411	0.0135	0.0128	0.0204	8e-04	0.036	0.0467	0.1649	0.0013	0.0268	0.1404	0.0165	0.0125	0.0062	8e-04	0.0182	0.015	0.1285	0.0248	0.0951	0.0506	0.0018
3	rs116196627	47333129	0.7	2.57206028836209	0.94	0.800578923638966	1.21789712914005	0.322624407591086	0.0052	0.0059	0.1012	0.0097	0.0411	0.0135	0.0128	0.0204	8e-04	0.036	0.0467	0.1649	0.0013	0.0268	0.1404	0.0165	0.0125	0.0062	8e-04	0.0182	0.0151	0.1285	0.0248	0.095	0.0506	0.0018
3	rs114409151	47333651	0.7	2.57206028836209	0.94	0.800578923638966	1.22124073971398	0.325544399730845	0.0052	0.0059	0.1012	0.0097	0.0411	0.0135	0.0128	0.0204	8e-04	0.036	0.0467	0.1649	0.0013	0.0268	0.1404	0.0165	0.0125	0.0062	8e-04	0.0182	0.0151	0.1285	0.0248	0.095	0.0506	0.0018
3	rs11713101	47338554	0.7	2.57206028836209	0.94	0.800578923638966	1.25440165697271	0.314755190716147	0.0052	0.0059	0.1012	0.0097	0.0411	0.0135	0.0128	0.0204	8e-04	0.0361	0.0467	0.1649	0.0013	0.0268	0.1403	0.0165	0.0125	0.0063	8e-04	0.0183	0.0151	0.1285	0.0248	0.0951	0.0506	0.0018
3	rs55771110	47346717	0.7	2.57206028836209	0.94	0.800578923638966	1.18355538628666	0.304791118788898	0.0051	0.0059	0.1006	0.0097	0.041	0.0137	0.0128	0.0201	7e-04	0.0367	0.0469	0.1645	0.0012	0.0271	0.1402	0.0166	0.0126	0.0061	7e-04	0.0181	0.0154	0.1283	0.0247	0.0957	0.0506	0.0018
3	rs75462589	47354021	0.7	2.57206028836209	0.94	0.800578923638966	1.17603699214944	0.297529568665732	0.0051	0.0059	0.1006	0.0097	0.041	0.0137	0.0128	0.0201	7e-04	0.0367	0.0469	0.1645	0.0012	0.0271	0.1403	0.0166	0.0126	0.0061	7e-04	0.0181	0.0154	0.1283	0.0247	0.0957	0.0506	0.0018
3	rs62248950	47371222	0.7	2.57206028836209	0.94	0.800578923638966	1.16497704524	0.287734452506649	0.005	0.0059	0.1006	0.0097	0.041	0.0137	0.0128	0.0201	7e-04	0.0367	0.0469	0.1646	0.0012	0.0271	0.1403	0.0166	0.0126	0.0061	6e-04	0.0181	0.0154	0.1283	0.0247	0.0957	0.0506	0.0018
3	rs80258705	47378588	0.7	2.57206028836209	0.94	0.800578923638966	1.1637000260672	0.296344187027406	0.005	0.0059	0.1006	0.0097	0.0411	0.0137	0.0128	0.0201	7e-04	0.0367	0.047	0.1646	0.0012	0.0271	0.1402	0.0166	0.0126	0.0061	6e-04	0.0181	0.0154	0.1283	0.0246	0.0957	0.0506	0.0018
3	rs295458	47385585	0.7	2.57206028836209	0.94	0.800578923638966	1.15741417874623	0.300856207541521	0.005	0.0059	0.1006	0.0097	0.0411	0.0137	0.0128	0.0201	7e-04	0.0367	0.047	0.1646	0.0012	0.0271	0.1402	0.0165	0.0126	0.0061	6e-04	0.0181	0.0154	0.1283	0.0246	0.0957	0.0506	0.0018
3	rs78731367	47400308	0.7	2.57206028836209	0.94	0.800578923638966	1.1703647991344	0.281882125692061	0.005	0.0059	0.1006	0.0098	0.0411	0.0138	0.0127	0.0201	6e-04	0.0366	0.047	0.1646	0.0012	0.0271	0.1403	0.0166	0.0126	0.0061	6e-04	0.0181	0.0154	0.1283	0.0246	0.0955	0.0507	0.0018
3	rs4858890	47405456	0.7	2.57206028836209	0.94	0.800578923638966	1.17182756315608	0.272595519357223	0.005	0.0059	0.1006	0.0098	0.0412	0.0138	0.0127	0.0201	6e-04	0.0366	0.047	0.1646	0.0012	0.0271	0.1403	0.0166	0.0126	0.0061	6e-04	0.0181	0.0154	0.1282	0.0246	0.0954	0.0507	0.0018
3	rs114221308	47418822	0.7	2.57206028836209	0.95	0.731303845289611	1.1994786170227	0.362050702933605	0.0051	0.006	0.1007	0.0098	0.0413	0.0139	0.0127	0.0201	6e-04	0.0366	0.0472	0.1647	0.0012	0.0272	0.1407	0.0165	0.0125	0.0061	6e-04	0.018	0.0154	0.1278	0.0245	0.0948	0.0509	0.0017
3	rs75511849	47421299	0.7	2.57206028836209	0.95	0.731303845289611	1.20160181550211	0.382817168902082	0.0051	0.006	0.1007	0.0098	0.0413	0.0139	0.0127	0.0201	6e-04	0.0366	0.0472	0.1647	0.0012	0.0272	0.1407	0.0165	0.0125	0.0061	6e-04	0.018	0.0154	0.1278	0.0245	0.0948	0.0509	0.0017
3	rs115615481	47441508	0.7	2.57206028836209	0.95	0.731303845289611	1.18796507539278	0.392292726431946	0.0051	0.006	0.1005	0.0099	0.0414	0.014	0.0128	0.02	7e-04	0.0366	0.0472	0.1645	0.0012	0.0272	0.1406	0.0166	0.0126	0.0061	6e-04	0.0179	0.0155	0.1277	0.0245	0.0947	0.051	0.0017
3	rs6780013	47452118	0.7	2.57206028836209	0.95	0.731303845289611	1.18750543425464	0.401961407193244	0.0051	0.006	0.1005	0.0099	0.0414	0.014	0.0128	0.02	7e-04	0.0366	0.0472	0.1645	0.0012	0.0272	0.1406	0.0166	0.0126	0.0061	6e-04	0.0178	0.0155	0.1277	0.0245	0.0947	0.051	0.0017
3	rs12487736	47459679	0.7	2.57206028836209	0.95	0.731303845289611	1.19311779291045	0.399893319376163	0.0051	0.006	0.1005	0.0099	0.0414	0.0141	0.0128	0.02	7e-04	0.0366	0.0472	0.1647	0.0012	0.027	0.1405	0.0167	0.0126	0.0061	6e-04	0.0178	0.0156	0.1277	0.0245	0.0947	0.0511	0.0017
3	rs77215549	47461464	0.7	2.57206028836209	0.95	0.731303845289611	1.1905403474804	0.392035786290617	0.0051	0.006	0.1005	0.0099	0.0414	0.0141	0.0128	0.02	7e-04	0.0366	0.0472	0.1647	0.0012	0.027	0.1405	0.0167	0.0126	0.0061	6e-04	0.0178	0.0156	0.1277	0.0245	0.0947	0.051	0.0017
3	rs9683177	47490493	0.7	2.57206028836209	0.95	0.731303845289611	1.16397362678827	0.35828757048416	0.0051	0.006	0.1004	0.0099	0.0414	0.0141	0.0128	0.02	7e-04	0.0366	0.0472	0.1649	0.0012	0.0271	0.1404	0.0166	0.0126	0.0061	6e-04	0.0179	0.0156	0.1277	0.0245	0.0947	0.0509	0.0017
3	rs11716763	47518266	0.7	2.57206028836209	0.95	0.731303845289611	1.14996144529227	0.36305609007828	0.0051	0.006	0.1004	0.0099	0.0415	0.0141	0.0128	0.0199	7e-04	0.0367	0.0473	0.165	0.0013	0.0272	0.14	0.0166	0.0126	0.0061	6e-04	0.0179	0.0156	0.1276	0.0245	0.0947	0.051	0.0017
3	rs73081211	47523843	0.7	2.57206028836209	0.95	0.731303845289611	1.14914461587198	0.367842447748089	0.0051	0.006	0.1004	0.0099	0.0415	0.0141	0.0128	0.0199	7e-04	0.0367	0.0473	0.165	0.0013	0.0272	0.14	0.0166	0.0126	0.0061	6e-04	0.0179	0.0156	0.1276	0.0245	0.0947	0.051	0.0018
3	rs112109373	47536979	0.7	2.57206028836209	0.95	0.731303845289611	1.15041533810274	0.344957788719271	0.0051	0.0061	0.1004	0.0099	0.0415	0.0141	0.0128	0.0198	7e-04	0.0367	0.0473	0.165	0.0013	0.0272	0.14	0.0166	0.0126	0.0061	7e-04	0.0179	0.0156	0.1276	0.0245	0.0946	0.051	0.0018
3	rs3192	47537364	0.7	2.57206028836209	0.95	0.731303845289611	1.15041533810274	0.344214635497122	0.0051	0.0061	0.1004	0.0099	0.0415	0.0141	0.0128	0.0198	7e-04	0.0367	0.0473	0.165	0.0013	0.0272	0.14	0.0166	0.0126	0.0061	7e-04	0.0179	0.0156	0.1276	0.0245	0.0946	0.051	0.0018
3	rs13059519	47539969	0.7	2.57206028836209	0.95	0.731303845289611	1.15005221821576	0.350421645068265	0.0051	0.0061	0.1004	0.0099	0.0415	0.0141	0.0128	0.0198	7e-04	0.0367	0.0473	0.165	0.0013	0.0272	0.14	0.0166	0.0126	0.0061	7e-04	0.0179	0.0156	0.1276	0.0245	0.0946	0.051	0.0018
3	rs55867303	47545777	0.7	2.57206028836209	0.95	0.731303845289611	1.12222797959898	0.337916585079668	0.0051	0.006	0.1003	0.01	0.0416	0.0141	0.0128	0.0198	8e-04	0.0365	0.0471	0.1651	0.0013	0.0272	0.14	0.0166	0.0128	0.0061	7e-04	0.0177	0.0156	0.1274	0.0246	0.0944	0.0511	0.0018
3	rs117035025	47549361	0.7	2.57206028836209	0.95	0.731303845289611	1.12150886426764	0.335947685820049	0.0051	0.006	0.1003	0.01	0.0416	0.0141	0.0128	0.0198	8e-04	0.0365	0.0471	0.1651	0.0013	0.0272	0.14	0.0166	0.0128	0.0061	7e-04	0.0177	0.0156	0.1274	0.0246	0.0944	0.0511	0.0018
3	rs75251332	47576293	0.7	2.57206028836209	0.95	0.731303845289611	1.121958289951	0.373279883002207	0.0051	0.006	0.1003	0.0101	0.0417	0.0141	0.0128	0.0198	8e-04	0.0364	0.047	0.1652	0.0013	0.0272	0.14	0.0166	0.0129	0.0062	7e-04	0.0177	0.0157	0.1272	0.0246	0.0943	0.0512	0.0019
3	rs1872166	47583156	0.7	2.57206028836209	0.95	0.731303845289611	1.12897855749277	0.423063602767457	0.0052	0.006	0.1003	0.0102	0.0417	0.0141	0.0129	0.0197	8e-04	0.0362	0.0469	0.1652	0.0013	0.0272	0.1401	0.0166	0.0131	0.0062	7e-04	0.0176	0.0157	0.1271	0.0247	0.0942	0.0512	0.0019
3	rs74337160	47588405	0.7	2.57206028836209	0.95	0.731303845289611	1.04947848626302	0.29931031239706	0.005	0.0052	0.0982	0.0106	0.0453	0.0134	0.0124	0.0194	0.0011	0.0329	0.0486	0.1689	0.0016	0.0277	0.1344	0.0184	0.0131	0.0058	9e-04	0.0181	0.0156	0.1298	0.0241	0.0926	0.0509	0.0025
3	rs35533636	47590727	0.7	2.57206028836209	0.95	0.731303845289611	1.08871671462195	0.425689029137624	0.005	0.0051	0.0981	0.0107	0.0456	0.0134	0.0125	0.0194	0.0011	0.0327	0.0487	0.1694	0.0016	0.0277	0.1335	0.0186	0.0131	0.0057	9e-04	0.0181	0.0156	0.1297	0.0241	0.0925	0.0511	0.0026
3	rs11712462	47596620	0.7	2.57206028836209	0.95	0.731303845289611	1.08286068193409	0.442196105200238	0.005	0.0051	0.098	0.0107	0.0456	0.0134	0.0125	0.0194	0.0011	0.0327	0.0487	0.1695	0.0016	0.0278	0.1334	0.0186	0.0131	0.0057	9e-04	0.0181	0.0156	0.1297	0.0241	0.0925	0.0511	0.0026
3	rs11130138	47598663	0.7	2.57206028836209	0.95	0.731303845289611	1.08091147782753	0.449911931592708	0.005	0.0051	0.098	0.0107	0.0456	0.0134	0.0125	0.0194	0.0011	0.0327	0.0487	0.1695	0.0016	0.0278	0.1333	0.0186	0.0132	0.0057	9e-04	0.0181	0.0156	0.1297	0.0241	0.0925	0.0511	0.0026
3	rs116232180	47604086	0.7	2.57206028836209	0.95	0.731303845289611	1.0775479815528	0.428187232058917	0.005	0.0051	0.098	0.0107	0.0456	0.0134	0.0125	0.0194	0.0011	0.0327	0.0487	0.1695	0.0016	0.0278	0.1333	0.0186	0.0131	0.0057	9e-04	0.0181	0.0156	0.1297	0.0241	0.0925	0.0511	0.0026
3	rs150574744	47610572	0.7	2.57206028836209	0.96	0.665984986819169	1.08543223259275	0.403125993137984	0.005	0.0051	0.0982	0.0107	0.0458	0.0133	0.0124	0.0196	0.0011	0.0326	0.0487	0.1697	0.0016	0.0278	0.133	0.0188	0.013	0.0057	9e-04	0.0181	0.0157	0.1296	0.024	0.0925	0.051	0.0026
3	rs61732079	47618825	0.7	2.57206028836209	0.96	0.665984986819169	1.13033059464813	0.395637179245253	0.005	0.0051	0.0982	0.0107	0.0458	0.0133	0.0124	0.0197	0.0011	0.0326	0.0486	0.1698	0.0016	0.0278	0.1329	0.0189	0.013	0.0057	9e-04	0.0181	0.0158	0.1297	0.0239	0.0925	0.051	0.0026
3	rs3732530	47618953	0.7	2.57206028836209	0.96	0.665984986819169	1.1288884444352	0.394221260866929	0.005	0.0051	0.0983	0.0107	0.0458	0.0133	0.0124	0.0197	0.0011	0.0326	0.0486	0.1698	0.0016	0.0278	0.1329	0.0189	0.013	0.0057	9e-04	0.0181	0.0158	0.1296	0.0239	0.0925	0.051	0.0026
3	rs73083115	47653085	0.7	2.57206028836209	0.96	0.665984986819169	1.24802321386384	0.788490869520832	0.0051	0.0051	0.0983	0.0106	0.0458	0.0133	0.0125	0.0197	0.0011	0.0327	0.0486	0.1698	0.0016	0.0278	0.1325	0.0189	0.013	0.0058	9e-04	0.0181	0.0158	0.1299	0.0239	0.0926	0.0511	0.0026
3	rs11130143	47656433	0.7	2.57206028836209	0.96	0.665984986819169	1.24802321386384	0.788490869520832	0.0051	0.0051	0.0983	0.0106	0.0458	0.0133	0.0125	0.0197	0.0011	0.0327	0.0486	0.1698	0.0016	0.0278	0.1325	0.0189	0.013	0.0058	9e-04	0.0181	0.0158	0.1299	0.0239	0.0926	0.0511	0.0026
3	rs62262085	47657105	0.7	2.57206028836209	0.96	0.665984986819169	1.24802321386384	0.788490869520832	0.0051	0.0051	0.0983	0.0106	0.0458	0.0133	0.0125	0.0197	0.0011	0.0327	0.0486	0.1698	0.0016	0.0278	0.1325	0.0189	0.013	0.0058	9e-04	0.0181	0.0158	0.1299	0.0239	0.0926	0.0511	0.0026
3	rs1568691	47672891	0.7	2.57206028836209	0.96	0.665984986819169	1.2493354004003	0.789710861095543	0.0051	0.0051	0.0983	0.0106	0.0457	0.0133	0.0125	0.0197	0.0011	0.0327	0.0486	0.1699	0.0016	0.0278	0.1325	0.0189	0.013	0.0058	9e-04	0.0181	0.0158	0.1299	0.0239	0.0926	0.0511	0.0026
3	rs17785248	47672915	0.7	2.57206028836209	0.96	0.665984986819169	1.2493354004003	0.789710861095543	0.0051	0.0051	0.0983	0.0106	0.0457	0.0133	0.0125	0.0197	0.0011	0.0327	0.0486	0.1699	0.0016	0.0278	0.1325	0.0189	0.013	0.0058	9e-04	0.0181	0.0158	0.1299	0.0239	0.0926	0.0511	0.0026
3	rs73083140	47687940	0.7	2.57206028836209	0.96	0.665984986819169	1.24652422190512	0.789710861095543	0.0051	0.0051	0.0983	0.0106	0.0458	0.0134	0.0125	0.0197	0.0012	0.0327	0.0486	0.1699	0.0016	0.0278	0.1325	0.0189	0.013	0.0058	9e-04	0.0181	0.0158	0.1299	0.0239	0.0926	0.0511	0.0026
3	rs75240819	47698472	0.7	2.57206028836209	0.96	0.665984986819169	1.24633689666489	0.796886426463385	0.0051	0.0051	0.0983	0.0106	0.0458	0.0134	0.0125	0.0197	0.0012	0.0327	0.0486	0.1699	0.0016	0.0278	0.1325	0.019	0.013	0.0058	0.001	0.0181	0.0158	0.1298	0.0239	0.0926	0.0511	0.0026
3	rs1141601	47712202	0.7	2.57206028836209	0.95	0.731303845289611	1.24418343552777	0.790168461820395	0.0051	0.0051	0.0983	0.0106	0.0459	0.0134	0.0125	0.0197	0.0012	0.0327	0.0486	0.1699	0.0016	0.0278	0.1325	0.019	0.013	0.0058	0.001	0.0181	0.0158	0.1298	0.0239	0.0926	0.051	0.0026
3	rs79111787	47715545	0.7	2.57206028836209	0.96	0.665984986819169	1.24231202659331	0.788490869520832	0.0051	0.0051	0.0983	0.0106	0.0459	0.0134	0.0125	0.0197	0.0012	0.0327	0.0486	0.1699	0.0016	0.0278	0.1325	0.019	0.013	0.0058	0.001	0.0181	0.0158	0.1298	0.0239	0.0926	0.051	0.0026
3	rs73083179	47741185	0.7	2.57206028836209	0.96	0.665984986819169	1.23707785902581	0.77752917432667	0.0051	0.0051	0.0982	0.0106	0.0459	0.0134	0.0125	0.0196	0.0012	0.0327	0.0486	0.1699	0.0016	0.0278	0.1325	0.019	0.013	0.0058	0.001	0.0181	0.0158	0.1298	0.0239	0.0925	0.051	0.0026
3	rs73085108	47764617	0.7	2.57206028836209	0.96	0.665984986819169	1.23343767201799	0.772819732691738	0.0051	0.0051	0.0982	0.0106	0.046	0.0134	0.0124	0.0196	0.0012	0.0327	0.0486	0.1699	0.0016	0.0278	0.1325	0.019	0.013	0.0058	0.001	0.0181	0.0158	0.1298	0.0239	0.0925	0.051	0.0026
3	rs13091913	47803797	0.7	2.57206028836209	0.96	0.665984986819169	1.22654204285028	0.768722994100177	0.0051	0.0051	0.0982	0.0106	0.046	0.0134	0.0124	0.0196	0.0012	0.0327	0.0485	0.1699	0.0016	0.0278	0.1324	0.019	0.013	0.0058	0.001	0.0182	0.0157	0.1298	0.024	0.0925	0.051	0.0026
3	rs116026916	47807196	0.7	2.57206028836209	0.96	0.665984986819169	1.22551829274057	0.76553989812178	0.0051	0.0051	0.0982	0.0106	0.046	0.0134	0.0124	0.0196	0.0012	0.0327	0.0485	0.1698	0.0016	0.0278	0.1325	0.019	0.013	0.0058	0.001	0.0182	0.0157	0.1298	0.024	0.0925	0.051	0.0026
3	rs115137156	47821025	0.7	2.57206028836209	0.96	0.665984986819169	1.1296094285386	0.823570266747714	0.0052	0.005	0.0982	0.0106	0.0457	0.0134	0.0124	0.0195	0.0014	0.0326	0.0486	0.1701	0.0017	0.0279	0.1325	0.019	0.013	0.0057	0.001	0.0182	0.0157	0.1295	0.024	0.0925	0.051	0.0027
3	rs116426957	47823549	0.7	2.57206028836209	0.96	0.665984986819169	1.11827510616206	0.822339369376	0.0052	0.005	0.0982	0.0106	0.0456	0.0134	0.0124	0.0195	0.0014	0.0326	0.0487	0.1701	0.0017	0.0279	0.1325	0.019	0.013	0.0056	0.001	0.0181	0.0157	0.1295	0.024	0.0926	0.051	0.0027
3	rs115791305	47856960	0.7	2.57206028836209	0.96	0.665984986819169	1.11791602821771	0.822954769736329	0.0052	0.005	0.0982	0.0106	0.0456	0.0134	0.0124	0.0195	0.0014	0.0326	0.0487	0.1701	0.0017	0.0279	0.1325	0.019	0.013	0.0056	0.001	0.0181	0.0157	0.1295	0.024	0.0926	0.051	0.0027
3	rs78273381	47860864	0.7	2.57206028836209	0.96	0.665984986819169	1.11809556147433	0.823878051474912	0.0052	0.005	0.0982	0.0106	0.0456	0.0134	0.0124	0.0195	0.0014	0.0326	0.0487	0.1701	0.0017	0.0279	0.1325	0.019	0.013	0.0056	0.001	0.0181	0.0157	0.1295	0.024	0.0926	0.051	0.0027
3	rs17290490	47882727	0.7	2.57206028836209	0.96	0.665984986819169	1.10850660811599	0.857569356312816	0.0053	0.005	0.0982	0.0106	0.0455	0.0134	0.0124	0.0194	0.0016	0.0325	0.0487	0.1702	0.0017	0.028	0.1326	0.019	0.013	0.0056	0.001	0.0182	0.0157	0.1291	0.024	0.0925	0.051	0.0028
3	rs319694	47884953	0.7	2.57206028836209	0.96	0.665984986819169	1.1111022435561	0.854311699256587	0.0053	0.005	0.0982	0.0106	0.0455	0.0134	0.0124	0.0194	0.0016	0.0325	0.0487	0.1702	0.0017	0.028	0.1326	0.019	0.0129	0.0056	0.001	0.0182	0.0157	0.1291	0.024	0.0925	0.051	0.0028
3	rs11548144	47892431	0.7	2.57206028836209	0.96	0.665984986819169	1.11450706941598	0.813426970307083	0.0053	0.0049	0.0982	0.0106	0.0453	0.0133	0.0124	0.0195	0.0016	0.0326	0.0487	0.1702	0.0017	0.028	0.1329	0.0191	0.0129	0.0056	0.001	0.0183	0.0157	0.1288	0.024	0.0925	0.051	0.0028
3	rs17290714	47895705	0.7	2.57206028836209	0.96	0.665984986819169	1.12438642083149	0.778593447993901	0.0053	0.0049	0.0981	0.0106	0.0452	0.0133	0.0124	0.0195	0.0016	0.0327	0.0487	0.1703	0.0017	0.0281	0.133	0.0191	0.0129	0.0056	0.001	0.0184	0.0157	0.1286	0.0241	0.0925	0.0511	0.0028
3	rs2306794	47898719	0.7	2.57206028836209	0.96	0.665984986819169	1.14307096089223	0.793373250261849	0.0053	0.0049	0.0981	0.0106	0.0451	0.0133	0.0124	0.0195	0.0016	0.0327	0.0487	0.1703	0.0017	0.0281	0.133	0.0192	0.0129	0.0056	0.001	0.0184	0.0157	0.1286	0.0241	0.0925	0.0511	0.0028
3	rs78691034	47911121	0.7	2.57206028836209	0.96	0.665984986819169	1.15014299395866	0.764479501541622	0.0053	0.0048	0.0982	0.0106	0.045	0.0133	0.0125	0.0194	0.0016	0.0329	0.049	0.1704	0.0017	0.0282	0.1331	0.0192	0.0128	0.0056	0.001	0.0184	0.0157	0.128	0.0242	0.0924	0.051	0.0028
3	rs17729010	47912703	0.7	2.57206028836209	0.96	0.665984986819169	1.15650429577459	0.751628795398587	0.0053	0.0048	0.0982	0.0106	0.045	0.0133	0.0125	0.0194	0.0016	0.0329	0.049	0.1704	0.0017	0.0282	0.1331	0.0192	0.0128	0.0056	0.001	0.0184	0.0157	0.1279	0.0242	0.0924	0.051	0.0028
3	rs319682	47915118	0.7	2.57206028836209	0.95	0.731303845289611	1.18419806727199	0.795205799171143	0.0053	0.0048	0.0983	0.0106	0.045	0.0133	0.0125	0.0194	0.0016	0.0329	0.049	0.1705	0.0017	0.0283	0.1331	0.0192	0.0128	0.0056	0.001	0.0185	0.0157	0.1278	0.0242	0.0923	0.051	0.0028
3	rs73087122	47934990	0.7	2.57206028836209	0.95	0.731303845289611	1.18006892463951	0.798109175023936	0.0053	0.0048	0.0984	0.0106	0.045	0.0133	0.0125	0.0194	0.0016	0.0329	0.0489	0.1705	0.0017	0.0283	0.1331	0.0192	0.0128	0.0056	0.001	0.0184	0.0157	0.1278	0.0242	0.0923	0.051	0.0028
3	rs75485436	47935009	0.7	2.57206028836209	0.95	0.731303845289611	1.18061915144914	0.79749775087892	0.0053	0.0048	0.0984	0.0106	0.045	0.0133	0.0125	0.0194	0.0016	0.0329	0.0489	0.1705	0.0017	0.0282	0.1331	0.0192	0.0128	0.0056	0.001	0.0184	0.0157	0.1278	0.0242	0.0924	0.051	0.0028
3	Affx-22391495	47956424	0.7	2.57206028836209	0.95	0.731303845289611	1.18107775033975	0.800861815796697	0.0053	0.0048	0.0984	0.0106	0.045	0.0133	0.0125	0.0194	0.0016	0.0329	0.0489	0.1705	0.0017	0.0282	0.1331	0.0192	0.0128	0.0056	0.001	0.0184	0.0157	0.1278	0.0242	0.0924	0.051	0.0028
3	rs2230169	47957996	0.7	2.57206028836209	0.95	0.731303845289611	1.18107775033975	0.800861815796697	0.0053	0.0048	0.0984	0.0106	0.045	0.0133	0.0125	0.0194	0.0016	0.0329	0.0489	0.1705	0.0017	0.0282	0.1331	0.0192	0.0128	0.0056	0.001	0.0184	0.0157	0.1278	0.0242	0.0924	0.051	0.0028
3	rs1060407	47958037	0.7	2.57206028836209	0.95	0.731303845289611	1.18107775033975	0.800861815796697	0.0053	0.0048	0.0984	0.0106	0.045	0.0133	0.0125	0.0194	0.0016	0.0329	0.0489	0.1705	0.0017	0.0282	0.1331	0.0192	0.0128	0.0056	0.001	0.0184	0.0157	0.1278	0.0242	0.0924	0.051	0.0028
3	rs62260761	47973345	0.7	2.57206028836209	0.96	0.665984986819169	1.17942712004482	0.794900311788101	0.0053	0.0048	0.0984	0.0106	0.045	0.0133	0.0125	0.0194	0.0016	0.0329	0.0489	0.1705	0.0017	0.0282	0.1332	0.0192	0.0128	0.0056	0.001	0.0184	0.0157	0.1278	0.0242	0.0924	0.051	0.0028
3	rs62260762	47981735	0.7	2.57206028836209	0.96	0.665984986819169	1.17173611944673	0.760846276222802	0.0052	0.0048	0.0983	0.0106	0.045	0.0133	0.0125	0.0195	0.0016	0.033	0.0489	0.1705	0.0017	0.0282	0.1332	0.0192	0.0128	0.0056	0.001	0.0185	0.0157	0.1278	0.0242	0.0924	0.051	0.0028
3	rs62260779	48009467	0.7	2.57206028836209	0.96	0.665984986819169	1.19302570389051	0.841615982083234	0.0052	0.0047	0.0983	0.0106	0.045	0.0133	0.0125	0.0195	0.0016	0.0331	0.0489	0.1705	0.0017	0.0283	0.133	0.0192	0.0128	0.0056	0.001	0.0185	0.0156	0.1278	0.0242	0.0924	0.051	0.0028
3	rs77789728	48012382	0.7	2.57206028836209	0.96	0.665984986819169	1.19302570389051	0.841615982083234	0.0052	0.0047	0.0983	0.0106	0.045	0.0133	0.0125	0.0195	0.0016	0.0331	0.0489	0.1705	0.0017	0.0283	0.133	0.0192	0.0128	0.0056	0.001	0.0185	0.0156	0.1278	0.0242	0.0924	0.051	0.0028
3	rs73087145	48020674	0.7	2.57206028836209	0.96	0.665984986819169	1.20178651046157	0.84733965667998	0.0052	0.0048	0.0984	0.0106	0.0449	0.0133	0.0125	0.0194	0.0016	0.033	0.0488	0.1706	0.0017	0.0282	0.133	0.0192	0.0128	0.0056	0.001	0.0185	0.0156	0.1279	0.0242	0.0924	0.051	0.0028
3	rs34170328	48021282	0.7	2.57206028836209	0.96	0.665984986819169	1.20511290623654	0.851211553578613	0.0052	0.0048	0.0984	0.0106	0.0449	0.0133	0.0125	0.0194	0.0016	0.033	0.0488	0.1706	0.0017	0.0282	0.133	0.0192	0.0128	0.0056	0.001	0.0185	0.0156	0.1279	0.0242	0.0924	0.051	0.0028
3	rs117077631	48028636	0.7	2.57206028836209	0.96	0.665984986819169	1.18962035783761	0.811739000223831	0.0052	0.0048	0.0983	0.0106	0.0449	0.0133	0.0125	0.0194	0.0016	0.0331	0.0488	0.1705	0.0017	0.0282	0.1331	0.0192	0.0128	0.0056	0.001	0.0185	0.0156	0.1279	0.0242	0.0924	0.051	0.0028
3	rs11711953	48040283	0.7	2.57206028836209	0.96	0.665984986819169	1.1905403474804	0.814501518209793	0.0052	0.0048	0.0983	0.0106	0.0449	0.0133	0.0125	0.0194	0.0016	0.0331	0.0488	0.1705	0.0017	0.0282	0.1331	0.0192	0.0128	0.0056	0.001	0.0185	0.0156	0.1279	0.0242	0.0924	0.051	0.0028
3	rs4293721	48045137	0.7	2.57206028836209	0.96	0.665984986819169	1.19081639843439	0.814655049476078	0.0052	0.0048	0.0983	0.0106	0.0449	0.0133	0.0125	0.0194	0.0016	0.0331	0.0488	0.1705	0.0017	0.0282	0.1331	0.0192	0.0128	0.0056	0.001	0.0185	0.0156	0.1279	0.0242	0.0924	0.051	0.0028
3	rs192428314	48074671	0.7	2.57206028836209	0.96	0.665984986819169	1.1914606143352	0.799791105033799	0.0052	0.0047	0.0983	0.0106	0.0449	0.0133	0.0125	0.0194	0.0016	0.0331	0.0488	0.1705	0.0017	0.0282	0.1331	0.0192	0.0128	0.0056	0.001	0.0185	0.0156	0.1279	0.0242	0.0924	0.051	0.0028
3	rs115974143	48090485	0.7	2.57206028836209	0.96	0.665984986819169	1.19155265626327	0.800096991335639	0.0052	0.0047	0.0983	0.0106	0.0449	0.0133	0.0125	0.0194	0.0016	0.0331	0.0488	0.1705	0.0017	0.0282	0.1331	0.0192	0.0128	0.0056	0.001	0.0185	0.0156	0.1279	0.0242	0.0924	0.051	0.0028
3	rs75072069	48126286	0.7	2.57206028836209	0.96	0.665984986819169	1.18373899552604	0.688847658804905	0.0053	0.0047	0.0982	0.0106	0.0449	0.0133	0.0125	0.0194	0.0016	0.0331	0.0488	0.1706	0.0017	0.0282	0.1329	0.0192	0.0128	0.0056	0.001	0.0186	0.0155	0.128	0.0243	0.0924	0.0509	0.0029
3	rs11720151	48140634	0.7	2.57206028836209	0.96	0.665984986819169	1.22896312932832	0.724274729374287	0.0053	0.0047	0.0981	0.0107	0.0448	0.0133	0.0125	0.0193	0.0016	0.0331	0.0488	0.1707	0.0017	0.0282	0.1328	0.0192	0.0128	0.0056	0.001	0.0187	0.0155	0.128	0.0243	0.0924	0.0509	0.0029
3	rs116645331	48141643	0.7	2.57206028836209	0.96	0.665984986819169	1.23427734771549	0.725921637495416	0.0053	0.0047	0.0981	0.0106	0.0447	0.0133	0.0125	0.0193	0.0016	0.0331	0.0488	0.1707	0.0017	0.0282	0.133	0.0192	0.0128	0.0056	0.001	0.0187	0.0155	0.128	0.0243	0.0924	0.051	0.0029
3	rs79350839	48148237	0.7	2.57206028836209	0.96	0.665984986819169	1.23558394822861	0.714559975966336	0.0053	0.0047	0.0981	0.0106	0.0447	0.0133	0.0125	0.0193	0.0016	0.0331	0.0488	0.1706	0.0017	0.0282	0.133	0.0192	0.0128	0.0056	0.001	0.0188	0.0155	0.128	0.0243	0.0924	0.0509	0.0029
3	rs73072330	48165089	0.7	2.57206028836209	0.96	0.665984986819169	1.22505306107001	0.685740995702516	0.0053	0.0047	0.0981	0.0106	0.0447	0.0133	0.0125	0.0193	0.0016	0.0332	0.0488	0.1706	0.0017	0.0282	0.133	0.0192	0.0128	0.0056	0.001	0.0188	0.0155	0.1279	0.0243	0.0924	0.0509	0.0029
3	rs9847282	48165212	0.7	2.57206028836209	0.96	0.665984986819169	1.2249600229343	0.685297446106755	0.0053	0.0047	0.0981	0.0106	0.0447	0.0133	0.0125	0.0193	0.0016	0.0332	0.0488	0.1706	0.0017	0.0282	0.133	0.0192	0.0128	0.0056	0.001	0.0188	0.0155	0.1279	0.0243	0.0924	0.0509	0.0029
3	rs17647531	48179938	0.7	2.57206028836209	0.96	0.665984986819169	1.361134306728	0.723975380510241	0.0053	0.0045	0.0976	0.0107	0.045	0.0132	0.0124	0.0192	0.0018	0.0327	0.0488	0.1712	0.0017	0.0283	0.1312	0.0197	0.0131	0.0057	0.001	0.0192	0.0154	0.1289	0.0245	0.0921	0.0506	0.0031
3	rs12496784	48186267	0.7	2.57206028836209	0.96	0.665984986819169	1.44547173825062	0.80775220128513	0.0053	0.0044	0.0975	0.0107	0.0451	0.0131	0.0124	0.0192	0.0018	0.0326	0.0488	0.1714	0.0017	0.0284	0.1309	0.0198	0.0131	0.0057	0.0011	0.0193	0.0153	0.1292	0.0245	0.0921	0.0505	0.0032
3	rs73072351	48190802	0.7	2.57206028836209	0.96	0.665984986819169	1.44547173825062	0.781635951808162	0.0053	0.0044	0.0974	0.0107	0.0451	0.0131	0.0124	0.0192	0.0018	0.0326	0.0488	0.1714	0.0017	0.0284	0.1309	0.0198	0.0131	0.0057	0.0011	0.0193	0.0153	0.1292	0.0246	0.0921	0.0505	0.0032
3	rs41290676	48205625	0.7	2.57206028836209	0.96	0.665984986819169	1.49931771468667	0.667903106769746	0.0053	0.0043	0.0973	0.0107	0.0449	0.013	0.0123	0.0193	0.0019	0.0325	0.0487	0.1718	0.0017	0.0283	0.1309	0.02	0.0131	0.0057	0.0011	0.0192	0.0154	0.1293	0.025	0.0921	0.0502	0.0033
3	rs3731516	48216926	0.7	2.57206028836209	0.96	0.665984986819169	1.51248877840567	0.660416942455491	0.0053	0.0043	0.0972	0.0107	0.0449	0.013	0.0122	0.0193	0.0019	0.0325	0.0487	0.1718	0.0017	0.0283	0.1309	0.02	0.0131	0.0057	0.0011	0.0192	0.0154	0.1293	0.025	0.0921	0.0501	0.0033
3	rs3731494	48228212	0.7	2.57206028836209	0.96	0.665984986819169	1.52257124540539	0.630233696405212	0.0053	0.0043	0.0972	0.0107	0.0449	0.013	0.0122	0.0193	0.0019	0.0324	0.0487	0.1718	0.0017	0.0283	0.1309	0.02	0.0131	0.0057	0.0011	0.0192	0.0154	0.1293	0.0251	0.0921	0.0501	0.0033
3	rs146179438	48229366	0.7	2.57206028836209	0.96	0.665984986819169	1.55306594564514	0.686776197211722	0.0053	0.0043	0.0972	0.0107	0.0449	0.013	0.0122	0.0193	0.0019	0.0324	0.0486	0.1719	0.0017	0.0283	0.1309	0.02	0.0131	0.0057	0.0011	0.0192	0.0154	0.1293	0.0251	0.0921	0.0501	0.0033
3	rs6796490	48237104	0.7	2.57206028836209	0.96	0.665984986819169	1.55387942055374	0.712024014531177	0.0053	0.0043	0.0972	0.0107	0.0449	0.013	0.0122	0.0193	0.0019	0.0323	0.0485	0.1719	0.0017	0.0283	0.1309	0.02	0.0131	0.0057	0.0011	0.0192	0.0154	0.1293	0.0252	0.0921	0.0501	0.0033
3	rs115153799	48238850	0.7	2.57206028836209	0.96	0.665984986819169	1.54889930439803	0.727419544256161	0.0053	0.0042	0.0972	0.0107	0.0449	0.013	0.0122	0.0193	0.0019	0.0323	0.0485	0.1719	0.0017	0.0283	0.1309	0.02	0.0131	0.0057	0.0011	0.0192	0.0154	0.1293	0.0252	0.0921	0.0501	0.0033
3	rs114113231	48241930	0.7	2.57206028836209	0.96	0.665984986819169	1.55082968371138	0.753289155642238	0.0053	0.0042	0.0972	0.0107	0.0449	0.013	0.0122	0.0193	0.0019	0.0323	0.0486	0.1719	0.0017	0.0283	0.1309	0.02	0.013	0.0057	0.0011	0.0192	0.0154	0.1294	0.0252	0.0921	0.0501	0.0033
3	rs58582477	48249597	0.7	2.57206028836209	0.96	0.665984986819169	1.56803807879537	0.810665223171858	0.0053	0.0042	0.0972	0.0107	0.0449	0.013	0.0122	0.0193	0.0019	0.0323	0.0486	0.1719	0.0017	0.0283	0.1309	0.02	0.013	0.0057	0.0011	0.0192	0.0154	0.1294	0.0252	0.0922	0.0501	0.0033
3	rs73072368	48249691	0.7	2.57206028836209	0.96	0.665984986819169	1.56793605256475	0.810665223171858	0.0053	0.0042	0.0972	0.0107	0.0449	0.013	0.0122	0.0193	0.0019	0.0323	0.0486	0.1719	0.0017	0.0283	0.1309	0.02	0.013	0.0057	0.0011	0.0192	0.0154	0.1294	0.0252	0.0922	0.0501	0.0033
3	rs72622931	48256447	0.7	2.57206028836209	0.96	0.665984986819169	1.56834417184261	0.817112378869768	0.0053	0.0042	0.0972	0.0107	0.0449	0.013	0.0122	0.0193	0.0019	0.0323	0.0486	0.172	0.0017	0.0284	0.1309	0.02	0.013	0.0057	0.0011	0.0192	0.0154	0.1293	0.0252	0.0922	0.0501	0.0033
3	rs2889854	48268509	0.7	2.57206028836209	0.96	0.665984986819169	1.57549245030558	0.863315249352881	0.0053	0.0042	0.0972	0.0107	0.045	0.013	0.0122	0.0194	0.0019	0.0323	0.0486	0.172	0.0017	0.0284	0.1308	0.02	0.013	0.0057	0.0011	0.0192	0.0154	0.1292	0.0252	0.0922	0.0501	0.0033
3	rs78206331	48272659	0.7	2.57206028836209	0.96	0.665984986819169	1.56793605256475	0.828035503882191	0.0053	0.0042	0.0971	0.0107	0.045	0.013	0.0122	0.0194	0.0019	0.0323	0.0487	0.172	0.0017	0.0284	0.1308	0.0201	0.013	0.0057	0.0011	0.0192	0.0154	0.1291	0.0252	0.0923	0.0501	0.0033
3	rs73072377	48282239	0.7	2.57206028836209	0.96	0.665984986819169	1.56467247702666	0.840379491980106	0.0053	0.0042	0.0971	0.0107	0.045	0.013	0.0122	0.0194	0.0019	0.0323	0.0487	0.1721	0.0017	0.0284	0.1307	0.0201	0.013	0.0056	0.0011	0.0192	0.0153	0.129	0.0253	0.0923	0.0501	0.0033
3	rs9847953	48282695	0.7	2.57206028836209	0.96	0.665984986819169	1.56548814105007	0.838988893114934	0.0053	0.0042	0.0971	0.0107	0.045	0.013	0.0122	0.0194	0.0019	0.0323	0.0487	0.1721	0.0017	0.0284	0.1307	0.0201	0.013	0.0056	0.0011	0.0192	0.0153	0.129	0.0253	0.0923	0.0501	0.0033
3	rs73072389	48319424	0.7	2.57206028836209	0.96	0.665984986819169	1.55103293210883	0.886220845701663	0.0053	0.0042	0.097	0.0106	0.045	0.013	0.0122	0.0194	0.0019	0.0323	0.0487	0.1722	0.0018	0.0285	0.1308	0.0202	0.013	0.0057	0.0012	0.0192	0.0152	0.1287	0.0255	0.0925	0.0497	0.0033
3	rs13094727	48323489	0.7	2.57206028836209	0.96	0.665984986819169	1.54950880392281	0.881380229664394	0.0053	0.0042	0.097	0.0106	0.045	0.013	0.0122	0.0194	0.0019	0.0323	0.0487	0.1722	0.0018	0.0285	0.1308	0.0202	0.013	0.0057	0.0012	0.0192	0.0152	0.1287	0.0255	0.0925	0.0497	0.0033
3	rs34146962	48343307	0.7	2.57206028836209	0.96	0.665984986819169	1.55204931854007	0.936023899148758	0.0053	0.0042	0.0974	0.0106	0.0451	0.0131	0.0121	0.0195	0.0019	0.0319	0.0485	0.1723	0.0018	0.0285	0.1311	0.0204	0.013	0.0056	0.0012	0.0189	0.0149	0.1287	0.0256	0.0928	0.0494	0.0034
3	rs74735576	48357600	0.7	2.57206028836209	0.96	0.665984986819169	1.55448962775255	0.931287406885782	0.0053	0.0042	0.0974	0.0106	0.0451	0.0131	0.0121	0.0195	0.0019	0.0319	0.0485	0.1723	0.0018	0.0285	0.1311	0.0204	0.013	0.0056	0.0012	0.0189	0.0149	0.1287	0.0256	0.0928	0.0494	0.0034
3	rs11718350	48360992	0.7	2.57206028836209	0.96	0.665984986819169	1.55540510085344	0.933181430309386	0.0053	0.0042	0.0974	0.0106	0.0451	0.0131	0.0121	0.0195	0.0019	0.0319	0.0485	0.1723	0.0018	0.0285	0.1311	0.0204	0.013	0.0056	0.0012	0.0189	0.0148	0.1287	0.0256	0.0928	0.0494	0.0034
3	rs112837921	48369304	0.7	2.57206028836209	0.96	0.665984986819169	1.55927257750717	0.901872286669839	0.0053	0.0042	0.0974	0.0106	0.0451	0.0131	0.0122	0.0195	0.0019	0.0319	0.0484	0.1723	0.0018	0.0285	0.1311	0.0204	0.013	0.0056	0.0012	0.0189	0.0148	0.1286	0.0257	0.0929	0.0494	0.0034
3	rs62263033	48370424	0.7	2.57206028836209	0.96	0.665984986819169	1.56355118934221	0.889503033993662	0.0052	0.0042	0.0974	0.0106	0.0451	0.0131	0.0122	0.0195	0.0019	0.0319	0.0484	0.1723	0.0018	0.0285	0.1311	0.0204	0.013	0.0056	0.0012	0.0189	0.0148	0.1285	0.0257	0.0929	0.0494	0.0034
3	rs13090538	48370769	0.7	2.57206028836209	0.96	0.665984986819169	1.56477442664599	0.896701178490794	0.0052	0.0042	0.0974	0.0106	0.0451	0.0131	0.0122	0.0195	0.0019	0.0319	0.0484	0.1723	0.0018	0.0285	0.1311	0.0204	0.013	0.0056	0.0012	0.0189	0.0148	0.1285	0.0257	0.0929	0.0494	0.0034
3	rs111317718	48374448	0.7	2.57206028836209	0.96	0.665984986819169	1.53035133059349	0.935234152149175	0.0052	0.0041	0.0975	0.0106	0.0451	0.0131	0.0122	0.0195	0.0018	0.0319	0.0484	0.1722	0.0018	0.0286	0.1311	0.0205	0.013	0.0057	0.0012	0.0188	0.0148	0.1283	0.0257	0.093	0.0494	0.0034
3	rs114912702	48376499	0.7	2.57206028836209	0.96	0.665984986819169	1.51863618398147	0.896074786455799	0.0052	0.0041	0.0975	0.0106	0.045	0.0132	0.0122	0.0195	0.0018	0.032	0.0484	0.172	0.0018	0.0286	0.131	0.0206	0.0131	0.0057	0.0012	0.0188	0.0148	0.1281	0.0257	0.0933	0.0494	0.0034
3	rs13095891	48381826	0.7	2.57206028836209	0.96	0.665984986819169	1.54057817943461	0.849817249439167	0.0052	0.004	0.0976	0.0107	0.0449	0.0132	0.0123	0.0194	0.0018	0.0322	0.0485	0.1717	0.0018	0.0287	0.1308	0.0208	0.0132	0.0058	0.0013	0.0186	0.0147	0.1276	0.0257	0.0938	0.0495	0.0034
3	rs13087050	48392800	0.7	2.57206028836209	0.96	0.665984986819169	1.52035101181663	0.817726954759765	0.0052	0.0039	0.098	0.0108	0.0448	0.0133	0.0124	0.0192	0.0018	0.0323	0.0485	0.1714	0.0018	0.0288	0.1299	0.0208	0.0134	0.0058	0.0012	0.0184	0.0146	0.128	0.0257	0.094	0.0497	0.0034
3	rs1459246	48394419	0.7	2.57206028836209	0.96	0.665984986819169	1.42936106916795	1.00298412963789	0.0052	0.0038	0.0989	0.0108	0.0445	0.0133	0.0125	0.0189	0.0019	0.0328	0.0484	0.1711	0.0019	0.0288	0.1281	0.0203	0.0136	0.0059	0.0012	0.0182	0.0144	0.1285	0.0256	0.095	0.05	0.0035
3	rs986742	48395322	0.7	2.57206028836209	0.96	0.665984986819169	1.19376249358059	0.784833317872505	0.0052	0.0038	0.0993	0.011	0.0443	0.0132	0.0125	0.0185	0.002	0.0332	0.0483	0.1714	0.0019	0.0289	0.1267	0.0202	0.0135	0.0054	0.0012	0.0183	0.0145	0.1296	0.0256	0.0953	0.0499	0.0035
3	rs2362451	48399828	0.7	2.57206028836209	0.96	0.665984986819169	1.20909078091014	0.812199282275235	0.0052	0.0038	0.0994	0.011	0.0442	0.0131	0.0125	0.0184	0.002	0.0334	0.0483	0.1714	0.002	0.0289	0.126	0.0201	0.0134	0.0052	0.0012	0.0183	0.0146	0.1301	0.0256	0.0955	0.05	0.0034
3	rs73074316	48406223	0.7	2.57206028836209	0.96	0.665984986819169	1.10868554001132	0.694922167359372	0.0052	0.0038	0.0994	0.0109	0.0442	0.0131	0.0124	0.0183	0.002	0.0334	0.0484	0.1715	0.0019	0.029	0.1252	0.0201	0.0134	0.0051	0.0012	0.0183	0.0146	0.1306	0.0257	0.0957	0.0501	0.0034
3	rs114371293	48406286	0.7	2.57206028836209	0.96	0.665984986819169	1.09814822542188	0.664377797208377	0.0052	0.0038	0.0994	0.0109	0.0442	0.0131	0.0124	0.0183	0.002	0.0334	0.0485	0.1715	0.0019	0.029	0.1252	0.0201	0.0134	0.0051	0.0012	0.0183	0.0146	0.1306	0.0257	0.0957	0.0501	0.0034
3	rs17080138	48414274	0.71	2.4239758583445	0.96	0.665984986819169	1.04659177895098	0.784528686320602	0.0051	0.0035	0.0985	0.0108	0.0447	0.0132	0.012	0.0179	0.0019	0.0338	0.0492	0.1726	0.0018	0.0298	0.1219	0.0203	0.0133	0.0049	0.0011	0.0181	0.0144	0.1317	0.0264	0.0958	0.0511	0.0031
3	rs79525977	48419898	0.71	2.4239758583445	0.96	0.665984986819169	1.06792337532253	0.833431304601539	0.0051	0.0035	0.0984	0.0108	0.0447	0.0132	0.012	0.0178	0.0019	0.0339	0.0494	0.1726	0.0018	0.0299	0.1215	0.0203	0.0133	0.0049	0.0011	0.0181	0.0144	0.1318	0.0264	0.0958	0.0512	0.0031
3	rs6784322	48422235	0.71	2.4239758583445	0.96	0.665984986819169	1.12186839910771	0.941239543898555	0.0051	0.0035	0.0984	0.0108	0.0448	0.0132	0.012	0.0178	0.0019	0.0339	0.0494	0.1727	0.0018	0.0299	0.1214	0.0203	0.0133	0.0049	0.0011	0.0181	0.0144	0.1319	0.0265	0.0958	0.0513	0.0031
3	rs73074378	48446237	0.71	2.4239758583445	0.96	0.665984986819169	1.11917300103695	0.954700101520264	0.0051	0.0035	0.0984	0.0108	0.0448	0.0133	0.012	0.0178	0.0019	0.0339	0.0494	0.1727	0.0018	0.0299	0.1213	0.0203	0.0133	0.0049	0.0011	0.0181	0.0144	0.1319	0.0265	0.0958	0.0513	0.0031
3	rs114964512	48463799	0.71	2.4239758583445	0.96	0.665984986819169	1.12618637598904	0.942979367779692	0.0051	0.0034	0.0986	0.0111	0.0446	0.0137	0.0124	0.0177	0.0018	0.0343	0.0494	0.1728	0.0017	0.0299	0.121	0.0209	0.0135	0.0046	0.001	0.0181	0.0144	0.1308	0.0262	0.0957	0.0511	0.003
3	rs13069724	48478039	0.71	2.4239758583445	0.96	0.665984986819169	1.13294634664483	0.917106777320287	0.0051	0.0035	0.0986	0.0111	0.0446	0.0137	0.0124	0.0177	0.0019	0.0343	0.0494	0.1728	0.0017	0.0299	0.121	0.021	0.0135	0.0046	0.001	0.0181	0.0144	0.1307	0.0262	0.0958	0.0511	0.003
3	rs1459249	48479618	0.71	2.4239758583445	0.96	0.665984986819169	1.13159307312485	0.931603024268745	0.0051	0.0035	0.0986	0.0112	0.0446	0.0138	0.0124	0.0177	0.0018	0.0343	0.0494	0.1728	0.0017	0.0299	0.121	0.021	0.0135	0.0046	0.001	0.0181	0.0143	0.1308	0.026	0.0958	0.0511	0.0031
3	rs730566	48487048	0.71	2.4239758583445	0.96	0.665984986819169	1.16552450729674	1.06757610361699	0.005	0.0034	0.0988	0.0112	0.0447	0.0138	0.0124	0.0177	0.0016	0.0343	0.0495	0.173	0.0016	0.0299	0.1209	0.021	0.0135	0.0045	0.001	0.0181	0.0143	0.1309	0.026	0.0959	0.0512	0.003
3	rs9876781	48487338	0.71	2.4239758583445	0.96	0.665984986819169	1.17310806838691	1.06287943285917	0.005	0.0035	0.0987	0.0112	0.0447	0.0138	0.0124	0.0177	0.0017	0.0343	0.0495	0.1731	0.0016	0.0299	0.1209	0.021	0.0135	0.0045	0.001	0.018	0.0143	0.1309	0.0259	0.0959	0.0512	0.003
3	rs922075	48489398	0.71	2.4239758583445	0.96	0.665984986819169	1.1828210605446	1.04897431884438	0.005	0.0035	0.0988	0.0112	0.0446	0.0138	0.0124	0.0177	0.0016	0.0344	0.0498	0.1731	0.0016	0.0299	0.1207	0.021	0.0136	0.0044	0.001	0.0181	0.0142	0.1308	0.0258	0.096	0.0511	0.003
3	rs6776700	48496758	0.71	2.4239758583445	0.96	0.665984986819169	1.18300462529609	0.966608202890066	0.0051	0.0035	0.0987	0.0112	0.0447	0.0137	0.0125	0.0177	0.0016	0.0344	0.0499	0.173	0.0015	0.0299	0.1207	0.021	0.0136	0.0044	0.001	0.0181	0.0142	0.1308	0.0259	0.096	0.0511	0.003
3	rs114035345	48500072	0.71	2.4239758583445	0.96	0.665984986819169	1.16798933413769	0.939342280740747	0.0051	0.0035	0.0986	0.0112	0.0447	0.0137	0.0125	0.0177	0.0016	0.0344	0.0499	0.1731	0.0015	0.0299	0.1207	0.021	0.0136	0.0044	0.001	0.0181	0.0142	0.1308	0.0259	0.096	0.0511	0.003
3	rs3135941	48507667	0.71	2.4239758583445	0.96	0.665984986819169	1.16123875526306	1.04978181041468	0.0051	0.0035	0.0984	0.0111	0.0447	0.0137	0.0125	0.0177	0.0017	0.0344	0.0499	0.1732	0.0015	0.0301	0.1206	0.021	0.0136	0.0044	0.001	0.0181	0.0143	0.1307	0.0259	0.0961	0.0511	0.003
3	rs11797	48508585	0.71	2.4239758583445	0.96	0.665984986819169	1.13890833607532	0.998342952017418	0.0051	0.0035	0.0984	0.0111	0.0447	0.0137	0.0125	0.0177	0.0017	0.0344	0.0499	0.1732	0.0015	0.0301	0.1204	0.021	0.0136	0.0044	0.001	0.0181	0.0143	0.1307	0.0259	0.0961	0.0512	0.003
3	rs73076330	48509515	0.71	2.4239758583445	0.96	0.665984986819169	1.12168862598084	0.968516181237214	0.0051	0.0035	0.0984	0.0111	0.0447	0.0137	0.0125	0.0177	0.0016	0.0344	0.05	0.1732	0.0015	0.0301	0.1204	0.021	0.0136	0.0044	0.001	0.0181	0.0143	0.1306	0.0259	0.096	0.0512	0.003
3	rs116313450	48519844	0.71	2.4239758583445	0.96	0.665984986819169	1.07189264008275	0.996903431566367	0.0052	0.0034	0.0986	0.0111	0.0447	0.0137	0.0125	0.0176	0.0016	0.0345	0.05	0.1733	0.0015	0.0302	0.1202	0.0209	0.0135	0.0044	0.001	0.0181	0.0143	0.1306	0.0259	0.0962	0.0513	0.0029
3	rs12491849	48531227	0.71	2.4239758583445	0.96	0.665984986819169	1.00617252236296	1.20539211152169	0.0055	0.0033	0.0999	0.0109	0.0451	0.0136	0.0121	0.0171	0.0016	0.0346	0.0502	0.1736	0.0015	0.0308	0.1186	0.0205	0.0128	0.0041	0.0012	0.0177	0.0144	0.13	0.0259	0.0969	0.0523	0.0027
3	rs35755371	48540149	0.71	2.4239758583445	0.96	0.665984986819169	0.961923565746065	1.20307352908885	0.0056	0.0033	0.1	0.0109	0.0451	0.0137	0.0122	0.0171	0.0016	0.0345	0.0503	0.1737	0.0016	0.0309	0.1185	0.0205	0.0127	0.0041	0.0012	0.0177	0.0144	0.1299	0.0259	0.097	0.0522	0.0027
3	rs9835827	48549762	0.71	2.4239758583445	0.96	0.665984986819169	0.983647644358459	1.2761453960285	0.0056	0.0033	0.1001	0.0109	0.045	0.0137	0.0122	0.0171	0.0016	0.0345	0.0504	0.1737	0.0016	0.0309	0.1184	0.0205	0.0127	0.004	0.0012	0.0177	0.0145	0.1299	0.0259	0.097	0.0522	0.0027
3	rs62261464	48550196	0.71	2.4239758583445	0.96	0.665984986819169	0.975817593690692	1.26043617425527	0.0056	0.0033	0.1001	0.0109	0.045	0.0137	0.0121	0.0171	0.0016	0.0345	0.0504	0.1737	0.0016	0.0309	0.1184	0.0205	0.0127	0.004	0.0012	0.0177	0.0145	0.1299	0.0259	0.097	0.0522	0.0027
3	rs2109181	48580173	0.71	2.4239758583445	0.96	0.665984986819169	0.985353226075033	1.20986588984237	0.0057	0.0033	0.1004	0.0109	0.0449	0.0138	0.0122	0.0173	0.0016	0.0344	0.0507	0.1741	0.0016	0.031	0.1179	0.0205	0.0126	0.0041	0.0012	0.0174	0.0146	0.1298	0.0259	0.0964	0.0522	0.0027
3	rs2006871	48586697	0.71	2.4239758583445	0.96	0.665984986819169	0.975562698762002	1.15785689019931	0.0057	0.0033	0.1005	0.0109	0.0449	0.0139	0.0122	0.0173	0.0016	0.0343	0.0507	0.1742	0.0016	0.0311	0.1179	0.0205	0.0126	0.0041	0.0013	0.0173	0.0146	0.1297	0.0259	0.0963	0.0522	0.0027
3	rs74986114	48591716	0.71	2.4239758583445	0.96	0.665984986819169	0.970046701274087	1.16213415667061	0.0057	0.0033	0.1005	0.0109	0.0449	0.0139	0.0122	0.0173	0.0016	0.0343	0.0507	0.1743	0.0016	0.0311	0.1178	0.0205	0.0126	0.0041	0.0013	0.0173	0.0146	0.1297	0.0259	0.0963	0.0522	0.0027
3	rs76806268	48594926	0.71	2.4239758583445	0.96	0.665984986819169	0.98381814800384	1.19413784710491	0.0057	0.0033	0.1006	0.0109	0.0449	0.0139	0.0122	0.0172	0.0016	0.0343	0.0507	0.1744	0.0016	0.0311	0.1178	0.0205	0.0126	0.0041	0.0013	0.0173	0.0146	0.1297	0.0259	0.0963	0.0522	0.0027
3	rs78159609	48600145	0.71	2.4239758583445	0.96	0.665984986819169	0.984500283770216	1.12963337898781	0.0057	0.0033	0.1007	0.0109	0.0448	0.0139	0.0122	0.0172	0.0015	0.0342	0.0507	0.1745	0.0016	0.0311	0.1177	0.0205	0.0126	0.0041	0.0013	0.0173	0.0146	0.1296	0.0259	0.0963	0.0522	0.0027
3	rs73078310	48616291	0.71	2.4239758583445	0.96	0.665984986819169	1.0107369448161	1.26177181953827	0.0057	0.0033	0.101	0.011	0.0448	0.014	0.0122	0.0172	0.0015	0.0341	0.0506	0.1749	0.0016	0.0311	0.1172	0.0205	0.0125	0.0041	0.0013	0.0172	0.0146	0.1295	0.0258	0.0963	0.0524	0.0027
3	rs35761247	48623124	0.72	2.28093367111914	0.96	0.665984986819169	1.02474064224561	1.27346911840999	0.0058	0.0033	0.1015	0.011	0.0447	0.0142	0.0122	0.0171	0.0015	0.0341	0.0506	0.1755	0.0017	0.0312	0.1165	0.0205	0.0124	0.0041	0.0013	0.0171	0.0147	0.1292	0.0257	0.096	0.0526	0.0028
3	rs76683871	48626047	0.71	2.4239758583445	0.96	0.665984986819169	1.04143869739874	1.19959713845865	0.0059	0.0033	0.1022	0.011	0.0446	0.0144	0.0122	0.017	0.0014	0.0341	0.0502	0.1766	0.0017	0.0313	0.1156	0.0206	0.0121	0.0041	0.0014	0.017	0.0147	0.1288	0.0256	0.0959	0.0527	0.0028
3	rs2228561	48628014	0.71	2.4239758583445	0.96	0.665984986819169	1.08011448113774	1.36211487312123	0.0059	0.0033	0.1022	0.011	0.0446	0.0144	0.0122	0.017	0.0014	0.0341	0.0502	0.1767	0.0017	0.0313	0.1155	0.0206	0.0121	0.0041	0.0014	0.017	0.0147	0.1288	0.0256	0.0959	0.0527	0.0028
3	rs11715496	48633245	0.71	2.4239758583445	0.96	0.665984986819169	1.05570014274663	1.26160485049363	0.0059	0.0033	0.1022	0.011	0.0446	0.0144	0.0122	0.017	0.0014	0.0342	0.0502	0.1767	0.0017	0.0313	0.1156	0.0206	0.0121	0.0041	0.0014	0.017	0.0147	0.1287	0.0256	0.0959	0.0527	0.0028
3	rs35343040	48641971	0.71	2.4239758583445	0.96	0.665984986819169	1.06554465402536	1.31404993362452	0.0059	0.0033	0.1022	0.011	0.0445	0.0145	0.0123	0.017	0.0014	0.0342	0.0502	0.1767	0.0017	0.0313	0.1156	0.0206	0.0121	0.0041	0.0014	0.017	0.0147	0.1286	0.0255	0.0959	0.0527	0.0028
3	rs115235457	48645842	0.71	2.4239758583445	0.96	0.665984986819169	1.05842128401827	1.30749540463358	0.0059	0.0033	0.1023	0.011	0.0445	0.0145	0.0122	0.017	0.0014	0.0342	0.0501	0.1768	0.0017	0.0312	0.1155	0.0206	0.0121	0.0041	0.0014	0.017	0.0147	0.1287	0.0255	0.096	0.0528	0.0028
3	rs3895736	48658467	0.71	2.4239758583445	0.96	0.665984986819169	1.1642472527362	1.475866853184	0.006	0.0032	0.1026	0.0109	0.0445	0.0146	0.0122	0.0167	0.0012	0.0342	0.0499	0.1771	0.0016	0.031	0.1152	0.0206	0.012	0.004	0.0014	0.0169	0.0148	0.1286	0.0256	0.0963	0.0532	0.0028
3	rs9834639	48659009	0.71	2.4239758583445	0.96	0.665984986819169	1.11648017378983	1.4048516475298	0.006	0.0032	0.1026	0.0109	0.0445	0.0146	0.0122	0.0167	0.0012	0.0342	0.0499	0.1771	0.0017	0.031	0.1152	0.0206	0.012	0.004	0.0015	0.0169	0.0148	0.1286	0.0256	0.0963	0.0531	0.0028
3	rs13324142	48669447	0.71	2.4239758583445	0.96	0.665984986819169	1.11011740827374	1.28820056581836	0.006	0.0031	0.1027	0.0108	0.0445	0.0145	0.0121	0.0167	0.0012	0.0343	0.0499	0.1775	0.0016	0.031	0.1154	0.0206	0.0119	0.0039	0.0014	0.0169	0.0146	0.1288	0.0256	0.0964	0.0529	0.0028
3	rs112843572	48680470	0.71	2.4239758583445	0.96	0.665984986819169	1.10931189202091	1.30682346030845	0.006	0.0031	0.1028	0.0107	0.0444	0.0145	0.0121	0.0167	0.0012	0.0343	0.0498	0.1776	0.0016	0.031	0.1155	0.0206	0.0118	0.0039	0.0014	0.0169	0.0145	0.129	0.0257	0.0964	0.0529	0.0028
3	rs12107252	48691316	0.71	2.4239758583445	0.96	0.665984986819169	1.13141268495231	1.33374669228224	0.006	0.0031	0.1029	0.0106	0.0444	0.0145	0.012	0.0166	0.0011	0.0343	0.0498	0.1779	0.0016	0.031	0.1157	0.0206	0.0117	0.0039	0.0014	0.0168	0.0144	0.1292	0.0257	0.0964	0.0528	0.0027
3	rs11706153	48694981	0.71	2.4239758583445	0.96	0.665984986819169	1.14977990790394	1.33661271967537	0.006	0.0031	0.1029	0.0106	0.0444	0.0145	0.012	0.0166	0.0011	0.0343	0.0497	0.178	0.0016	0.031	0.1157	0.0206	0.0117	0.0039	0.0014	0.0168	0.0144	0.1292	0.0257	0.0964	0.0528	0.0027
3	rs73078357	48695834	0.71	2.4239758583445	0.96	0.665984986819169	1.1493261137803	1.39958262396863	0.006	0.0031	0.1028	0.0106	0.0444	0.0145	0.012	0.0166	0.0011	0.0343	0.0498	0.178	0.0016	0.031	0.1157	0.0205	0.0117	0.0039	0.0014	0.0168	0.0144	0.1293	0.0257	0.0964	0.0528	0.0027
3	rs3821875	48697654	0.71	2.4239758583445	0.96	0.665984986819169	1.13457111826629	1.33222980313443	0.006	0.0031	0.1028	0.0106	0.0444	0.0145	0.012	0.0166	0.0011	0.0343	0.0497	0.178	0.0016	0.0311	0.1157	0.0205	0.0116	0.0039	0.0014	0.0168	0.0144	0.1293	0.0257	0.0964	0.0528	0.0027
3	rs114786792	48716075	0.71	2.4239758583445	0.96	0.665984986819169	1.13664855331315	1.29071450218438	0.006	0.0031	0.1029	0.0105	0.0445	0.0144	0.0119	0.0165	0.0011	0.0343	0.0497	0.1784	0.0016	0.0311	0.1158	0.0206	0.0115	0.0038	0.0014	0.0168	0.0143	0.1293	0.0258	0.0965	0.0528	0.0027
3	rs75577765	48716536	0.71	2.4239758583445	0.96	0.665984986819169	1.13655819885144	1.27999423683573	0.006	0.0031	0.1029	0.0105	0.0445	0.0144	0.0119	0.0165	0.0011	0.0342	0.0497	0.1784	0.0016	0.0311	0.1158	0.0206	0.0115	0.0038	0.0014	0.0168	0.0143	0.1293	0.0258	0.0965	0.0528	0.0027
3	rs34096717	48719453	0.71	2.4239758583445	0.96	0.665984986819169	1.1467861700341	1.22629465281249	0.006	0.0031	0.1029	0.0105	0.0445	0.0144	0.0118	0.0165	0.0011	0.0342	0.0497	0.1787	0.0016	0.0311	0.1158	0.0206	0.0115	0.0038	0.0013	0.0167	0.0143	0.1293	0.0258	0.0965	0.0527	0.0027
3	Affx-22399206	48725707	0.71	2.4239758583445	0.96	0.665984986819169	1.18824089337752	1.20555775476218	0.006	0.003	0.1027	0.0104	0.0445	0.0144	0.0118	0.0165	0.0011	0.0342	0.05	0.179	0.0015	0.0313	0.1154	0.0206	0.0114	0.0038	0.0013	0.0166	0.0143	0.1293	0.0258	0.0966	0.0528	0.0027
3	rs116781404	48730203	0.71	2.4239758583445	0.96	0.665984986819169	1.1965270324756	1.27514167859847	0.006	0.003	0.1027	0.0104	0.0445	0.0144	0.0118	0.0165	0.0011	0.0342	0.05	0.1791	0.0015	0.0313	0.1154	0.0206	0.0114	0.0038	0.0013	0.0166	0.0143	0.1293	0.0258	0.0966	0.0528	0.0027
3	rs76398786	48731450	0.71	2.4239758583445	0.96	0.665984986819169	1.19772577238488	1.27681461645517	0.006	0.003	0.1027	0.0104	0.0445	0.0144	0.0118	0.0165	0.0011	0.0342	0.05	0.1791	0.0015	0.0313	0.1154	0.0206	0.0114	0.0038	0.0013	0.0166	0.0143	0.1293	0.0258	0.0966	0.0529	0.0027
3	Affx-22399275	48732480	0.71	2.4239758583445	0.96	0.665984986819169	1.19708023899289	1.27698193099082	0.006	0.003	0.1027	0.0104	0.0445	0.0144	0.0117	0.0165	0.0011	0.0342	0.05	0.1791	0.0015	0.0313	0.1154	0.0206	0.0114	0.0038	0.0013	0.0166	0.0142	0.1293	0.0258	0.0966	0.0529	0.0027
3	rs61740999	48732846	0.71	2.4239758583445	0.96	0.665984986819169	1.19680362329204	1.27681461645517	0.006	0.003	0.1027	0.0104	0.0445	0.0144	0.0117	0.0165	0.0011	0.0342	0.05	0.1791	0.0015	0.0313	0.1154	0.0206	0.0114	0.0038	0.0013	0.0166	0.0142	0.1293	0.0258	0.0966	0.0529	0.0027
3	rs6788650	48749543	0.71	2.4239758583445	0.96	0.665984986819169	1.19514445175923	1.30312881763126	0.006	0.003	0.1027	0.0105	0.0445	0.0144	0.0117	0.0165	0.0011	0.0342	0.0499	0.1791	0.0015	0.0313	0.1154	0.0206	0.0114	0.0038	0.0013	0.0166	0.0142	0.1293	0.0259	0.0966	0.0529	0.0027
3	rs11708786	48752654	0.71	2.4239758583445	0.96	0.665984986819169	1.1958817506926	1.28702768283577	0.006	0.003	0.1026	0.0105	0.0445	0.0143	0.0117	0.0165	0.0011	0.0342	0.05	0.1791	0.0015	0.0314	0.1154	0.0206	0.0114	0.0038	0.0013	0.0166	0.0142	0.1293	0.0259	0.0966	0.0529	0.0027
3	rs11715835	48770732	0.71	2.4239758583445	0.96	0.665984986819169	1.12726689595055	1.2289534540618	0.006	0.0029	0.1016	0.0102	0.0448	0.0143	0.0111	0.0164	9e-04	0.0343	0.0501	0.1831	0.0012	0.032	0.1149	0.0202	0.0112	0.0033	0.0011	0.0162	0.0137	0.1286	0.0265	0.0972	0.053	0.0024
3	rs77535416	48789310	0.71	2.4239758583445	0.96	0.665984986819169	1.18520826968441	1.34133548815177	0.006	0.0029	0.1016	0.0101	0.0448	0.0143	0.0111	0.0164	9e-04	0.0343	0.0501	0.1834	0.0012	0.032	0.1149	0.0202	0.0112	0.0033	0.0011	0.0162	0.0136	0.1286	0.0265	0.0972	0.053	0.0024
3	rs3774628	48801840	0.71	2.4239758583445	0.96	0.665984986819169	1.20280253000173	1.43056302200495	0.006	0.0029	0.1016	0.0101	0.0448	0.0143	0.0111	0.0164	9e-04	0.0343	0.0501	0.1834	0.0012	0.0321	0.1149	0.0202	0.0112	0.0033	0.0011	0.0161	0.0137	0.1286	0.0265	0.0972	0.0531	0.0024
3	rs12496747	48819376	0.71	2.4239758583445	0.96	0.665984986819169	1.22886997649885	1.62369549180637	0.006	0.0029	0.1016	0.0101	0.0448	0.0143	0.0111	0.0164	9e-04	0.0343	0.0501	0.1834	0.0012	0.0321	0.1149	0.0202	0.0112	0.0033	0.0011	0.0161	0.0137	0.1286	0.0265	0.0972	0.0531	0.0024
3	rs116684805	48822253	0.71	2.4239758583445	0.96	0.665984986819169	1.22635588188118	1.63274522384517	0.006	0.0029	0.1016	0.0101	0.0448	0.0143	0.0111	0.0164	9e-04	0.0343	0.0501	0.1834	0.0012	0.0321	0.1149	0.0202	0.0112	0.0033	0.001	0.0161	0.0136	0.1286	0.0265	0.0972	0.0531	0.0024
3	rs57078550	48830593	0.71	2.4239758583445	0.96	0.665984986819169	1.22077613711145	1.66238384177762	0.006	0.0029	0.1016	0.0101	0.0448	0.0144	0.0111	0.0164	9e-04	0.0342	0.05	0.1833	0.0013	0.032	0.1149	0.0202	0.0112	0.0033	0.001	0.0161	0.0136	0.1288	0.0265	0.0973	0.053	0.0024
3	rs9859473	48837182	0.71	2.4239758583445	0.96	0.665984986819169	1.18493272659045	1.62282572910924	0.006	0.0029	0.1015	0.0101	0.0447	0.0144	0.0111	0.0163	9e-04	0.0343	0.05	0.1834	0.0012	0.0321	0.1148	0.0202	0.0112	0.0033	0.001	0.0161	0.0136	0.1288	0.0265	0.0973	0.0531	0.0024
3	rs114730095	48858302	0.71	2.4239758583445	0.96	0.665984986819169	1.18410624736351	1.67828210004117	0.006	0.0029	0.1014	0.01	0.0447	0.0143	0.0111	0.0164	0.001	0.0343	0.05	0.1836	0.0012	0.0323	0.1147	0.0201	0.0111	0.0033	0.001	0.0161	0.0136	0.1288	0.0265	0.0973	0.0531	0.0024
3	rs9840684	48893780	0.71	2.4239758583445	0.96	0.665984986819169	1.18778121061153	1.70050747584111	0.006	0.0029	0.1014	0.01	0.0447	0.0143	0.0111	0.0164	0.001	0.0343	0.05	0.1836	0.0012	0.0323	0.1146	0.0201	0.0111	0.0033	0.001	0.0161	0.0136	0.1288	0.0265	0.0973	0.0531	0.0024
3	rs114749351	48893984	0.71	2.4239758583445	0.96	0.665984986819169	1.18778121061153	1.70050747584111	0.006	0.0029	0.1014	0.01	0.0447	0.0143	0.0111	0.0164	0.001	0.0343	0.05	0.1836	0.0012	0.0323	0.1146	0.0201	0.0111	0.0033	0.001	0.0161	0.0136	0.1288	0.0265	0.0973	0.0531	0.0024
3	rs116626829	48918313	0.71	2.4239758583445	0.96	0.665984986819169	1.18989632561689	1.69262735536083	0.006	0.0029	0.1014	0.01	0.0447	0.0143	0.0111	0.0163	0.001	0.0343	0.05	0.1836	0.0012	0.0323	0.1147	0.0201	0.0112	0.0033	0.001	0.0161	0.0136	0.1288	0.0265	0.0973	0.0531	0.0024
3	rs75646965	48918370	0.71	2.4239758583445	0.96	0.665984986819169	1.18989632561689	1.69245230353132	0.006	0.0029	0.1014	0.01	0.0447	0.0143	0.0111	0.0163	0.001	0.0343	0.05	0.1836	0.0012	0.0323	0.1147	0.0201	0.0112	0.0033	0.001	0.0161	0.0136	0.1288	0.0265	0.0973	0.0531	0.0024
3	rs75218974	48925045	0.71	2.4239758583445	0.96	0.665984986819169	1.18888456578717	1.67531037236146	0.006	0.0029	0.1014	0.01	0.0447	0.0143	0.0111	0.0163	0.001	0.0343	0.05	0.1836	0.0012	0.0323	0.1147	0.0201	0.0112	0.0033	0.001	0.0161	0.0136	0.1288	0.0265	0.0973	0.0531	0.0024
3	rs62259533	48934620	0.71	2.4239758583445	0.96	0.665984986819169	1.18612692723542	1.67041748479993	0.006	0.0029	0.1014	0.01	0.0447	0.0143	0.0111	0.0163	0.001	0.0343	0.05	0.1836	0.0012	0.0323	0.1146	0.0201	0.0112	0.0033	0.001	0.0161	0.0136	0.1288	0.0265	0.0973	0.0531	0.0024
3	rs34221642	48965078	0.71	2.4239758583445	0.96	0.665984986819169	1.16853735053934	1.63849228222269	0.006	0.0029	0.1014	0.0099	0.0447	0.0144	0.0111	0.0163	0.001	0.0343	0.0501	0.1838	0.0012	0.0324	0.1145	0.0201	0.0112	0.0033	0.001	0.0161	0.0136	0.1286	0.0265	0.0974	0.053	0.0024
3	rs73082321	48973599	0.71	2.4239758583445	0.96	0.665984986819169	1.17512139653147	1.65243721397325	0.006	0.0029	0.1015	0.0099	0.0447	0.0144	0.0111	0.0163	0.001	0.0343	0.0501	0.1839	0.0012	0.0324	0.1145	0.02	0.0112	0.0033	0.001	0.0161	0.0136	0.1285	0.0266	0.0974	0.053	0.0023
3	rs55786114	48982335	0.71	2.4239758583445	0.96	0.665984986819169	1.18373899552604	1.70173376154484	0.006	0.0029	0.1015	0.0099	0.0447	0.0144	0.0111	0.0163	0.001	0.0344	0.0501	0.1839	0.0012	0.0325	0.1145	0.02	0.0112	0.0033	0.001	0.0161	0.0136	0.1285	0.0266	0.0974	0.053	0.0023
3	rs80245267	48982774	0.71	2.4239758583445	0.97	0.604552021827049	1.18456537469916	1.70155856982679	0.006	0.0029	0.1015	0.0099	0.0447	0.0144	0.0111	0.0163	0.001	0.0344	0.0501	0.1839	0.0012	0.0325	0.1145	0.02	0.0112	0.0033	0.001	0.0161	0.0136	0.1285	0.0266	0.0974	0.053	0.0023
3	rs62262466	48989644	0.71	2.4239758583445	0.97	0.604552021827049	1.19201290746584	1.7861291657671	0.006	0.0029	0.1015	0.0099	0.0447	0.0144	0.0111	0.0163	0.001	0.0344	0.0501	0.1839	0.0012	0.0325	0.1145	0.02	0.0112	0.0033	0.0011	0.0161	0.0136	0.1285	0.0266	0.0974	0.053	0.0023
3	rs73082331	48994943	0.71	2.4239758583445	0.97	0.604552021827049	1.1943152021247	1.79883951326009	0.006	0.0029	0.1015	0.0099	0.0447	0.0144	0.0111	0.0163	0.001	0.0344	0.0501	0.1839	0.0012	0.0325	0.1145	0.02	0.0112	0.0033	0.0011	0.0161	0.0136	0.1285	0.0266	0.0974	0.053	0.0023
3	rs73082332	48995680	0.71	2.4239758583445	0.97	0.604552021827049	1.19413095487106	1.7965436262524	0.006	0.0029	0.1015	0.0099	0.0447	0.0144	0.0111	0.0163	0.001	0.0344	0.0501	0.1839	0.0012	0.0325	0.1145	0.02	0.0112	0.0033	0.0011	0.0161	0.0136	0.1285	0.0266	0.0974	0.053	0.0023
3	rs78548406	49019488	0.71	2.4239758583445	0.97	0.604552021827049	1.20881308961743	1.74209839855607	0.006	0.0029	0.1017	0.0099	0.0447	0.0144	0.0111	0.0163	0.001	0.0343	0.0501	0.184	0.0012	0.0324	0.1145	0.02	0.0112	0.003	0.0011	0.0161	0.0136	0.1287	0.0266	0.0975	0.0528	0.0023
3	rs111674320	49021111	0.71	2.4239758583445	0.97	0.604552021827049	1.20437339839195	1.74350488868038	0.006	0.0029	0.1017	0.0099	0.0447	0.0144	0.0112	0.0163	0.001	0.0344	0.0501	0.184	0.0012	0.0324	0.1145	0.02	0.0112	0.003	0.0011	0.016	0.0136	0.1287	0.0266	0.0975	0.0528	0.0023
3	rs62262471	49033485	0.71	2.4239758583445	0.97	0.604552021827049	1.20455825881744	1.75089169004101	0.006	0.0029	0.1018	0.0099	0.0447	0.0144	0.0112	0.0163	0.001	0.0344	0.0501	0.184	0.0012	0.0324	0.1144	0.02	0.0112	0.003	0.0011	0.016	0.0136	0.1287	0.0266	0.0975	0.0528	0.0023
3	rs6414613	49035885	0.71	2.4239758583445	0.97	0.604552021827049	1.24128321431639	1.86382620314686	0.006	0.0029	0.1021	0.0099	0.0447	0.0145	0.0113	0.0163	0.001	0.0344	0.0501	0.1841	0.0012	0.0325	0.1143	0.02	0.0111	0.0027	0.0011	0.016	0.0136	0.1289	0.0266	0.0976	0.0525	0.0023
3	rs3087866	49054692	0.71	2.4239758583445	0.97	0.604552021827049	1.24971040826677	1.8794573105965	0.006	0.0029	0.1021	0.0099	0.0447	0.0145	0.0113	0.0163	0.001	0.0344	0.0501	0.1841	0.0012	0.0325	0.1142	0.02	0.0111	0.0026	0.0011	0.016	0.0136	0.1289	0.0266	0.0976	0.0525	0.0023
3	rs78807522	49056150	0.71	2.4239758583445	0.96	0.665984986819169	1.24971040826677	1.88834680611127	0.006	0.0029	0.1021	0.0099	0.0447	0.0145	0.0113	0.0163	0.001	0.0344	0.0501	0.1841	0.0012	0.0325	0.1142	0.02	0.0111	0.0026	0.0011	0.016	0.0136	0.1289	0.0266	0.0976	0.0525	0.0023
3	rs11706052	49064110	0.71	2.4239758583445	0.97	0.604552021827049	1.24924165519837	1.88283462322001	0.006	0.0029	0.1021	0.0099	0.0447	0.0145	0.0113	0.0163	0.001	0.0344	0.0501	0.1841	0.0012	0.0325	0.1142	0.02	0.0111	0.0026	0.0011	0.016	0.0136	0.1289	0.0266	0.0976	0.0526	0.0023
3	rs61729488	49067904	0.71	2.4239758583445	0.97	0.604552021827049	1.24849179101034	1.89297167237257	0.006	0.0029	0.1021	0.0099	0.0447	0.0145	0.0113	0.0163	0.001	0.0344	0.0501	0.1841	0.0012	0.0325	0.1142	0.02	0.0111	0.0026	0.0011	0.016	0.0136	0.1289	0.0266	0.0976	0.0526	0.0023
3	rs4974081	49070499	0.71	2.4239758583445	0.97	0.604552021827049	1.24746101063402	1.891014804244	0.006	0.0029	0.1021	0.0099	0.0446	0.0145	0.0113	0.0163	0.001	0.0344	0.0501	0.1841	0.0012	0.0325	0.1142	0.02	0.0111	0.0026	0.0011	0.016	0.0136	0.1289	0.0266	0.0976	0.0526	0.0023
3	rs114719593	49088359	0.71	2.4239758583445	0.97	0.604552021827049	1.24624323810865	1.87910185371368	0.006	0.0029	0.1021	0.0099	0.0446	0.0145	0.0113	0.0163	0.001	0.0344	0.0501	0.1841	0.0012	0.0325	0.1142	0.02	0.0111	0.0026	0.0011	0.016	0.0136	0.1289	0.0266	0.0976	0.0526	0.0023
3	rs77860278	49089437	0.71	2.4239758583445	0.97	0.604552021827049	1.24614958226178	1.87803553993668	0.006	0.0029	0.1021	0.0099	0.0446	0.0145	0.0113	0.0163	0.001	0.0344	0.0501	0.1841	0.0012	0.0325	0.1142	0.02	0.0111	0.0026	0.0011	0.016	0.0136	0.1289	0.0266	0.0976	0.0526	0.0023
3	rs111494817	49120006	0.71	2.4239758583445	0.97	0.604552021827049	1.26013412135883	1.95305888867358	0.006	0.0029	0.1021	0.0098	0.0446	0.0145	0.0113	0.0163	0.001	0.0344	0.0501	0.1841	0.0012	0.0325	0.1141	0.0199	0.0111	0.0027	0.0011	0.016	0.0136	0.129	0.0267	0.0976	0.0526	0.0023
3	rs11539148	49138810	0.71	2.4239758583445	0.97	0.604552021827049	1.26549974729502	1.97040196037965	0.006	0.0029	0.102	0.0098	0.0447	0.0145	0.0112	0.0163	0.001	0.0344	0.0501	0.1842	0.0012	0.0325	0.1141	0.0199	0.0111	0.0027	0.001	0.016	0.0135	0.129	0.0267	0.0976	0.0526	0.0023
3	rs76331936	49141714	0.71	2.4239758583445	0.97	0.604552021827049	1.26710171349315	1.97201217907704	0.006	0.0029	0.102	0.0098	0.0447	0.0145	0.0112	0.0163	0.001	0.0344	0.0501	0.1842	0.0012	0.0325	0.1141	0.0199	0.0111	0.0027	0.001	0.016	0.0135	0.129	0.0267	0.0976	0.0527	0.0023
3	rs4955426	49143438	0.71	2.4239758583445	0.96	0.665984986819169	1.27313960445254	1.97738087732358	0.006	0.0029	0.102	0.0098	0.0447	0.0145	0.0112	0.0163	0.001	0.0344	0.0502	0.1842	0.0012	0.0325	0.114	0.0199	0.011	0.0027	0.001	0.016	0.0135	0.1291	0.0267	0.0976	0.0527	0.0023
3	rs4955411	49145304	0.71	2.4239758583445	0.96	0.665984986819169	1.27304517791627	1.97881286802643	0.006	0.0029	0.102	0.0098	0.0447	0.0145	0.0112	0.0163	0.001	0.0344	0.0502	0.1842	0.0012	0.0325	0.114	0.0199	0.011	0.0027	0.001	0.016	0.0135	0.1291	0.0267	0.0976	0.0527	0.0023
3	rs114570156	49152189	0.71	2.4239758583445	0.96	0.665984986819169	1.27616266810141	1.99260301990672	0.006	0.0029	0.102	0.0098	0.0447	0.0145	0.0112	0.0163	0.001	0.0344	0.0502	0.1842	0.0012	0.0325	0.114	0.0199	0.011	0.0027	0.001	0.016	0.0135	0.1291	0.0267	0.0976	0.0527	0.0023
3	rs76885631	49155678	0.71	2.4239758583445	0.96	0.665984986819169	1.28060776126696	1.9956493599955	0.006	0.0029	0.102	0.0098	0.0447	0.0145	0.0112	0.0163	0.001	0.0344	0.0502	0.1842	0.0012	0.0325	0.114	0.0199	0.011	0.0027	0.001	0.016	0.0135	0.1291	0.0267	0.0976	0.0527	0.0023
3	rs11552724	49156473	0.71	2.4239758583445	0.97	0.604552021827049	1.28079704516836	1.99188632631765	0.006	0.0029	0.102	0.0098	0.0447	0.0145	0.0112	0.0163	0.001	0.0344	0.0502	0.1842	0.0012	0.0325	0.114	0.0199	0.011	0.0027	0.001	0.016	0.0135	0.1291	0.0267	0.0976	0.0527	0.0023
3	rs4279134	49156676	0.71	2.4239758583445	0.97	0.604552021827049	1.28287987324769	1.99027389447079	0.006	0.0029	0.102	0.0098	0.0447	0.0145	0.0112	0.0163	0.001	0.0344	0.0502	0.1842	0.0012	0.0325	0.114	0.0199	0.011	0.0027	0.001	0.016	0.0135	0.1291	0.0267	0.0976	0.0527	0.0023
3	rs34759087	49162284	0.71	2.4239758583445	0.97	0.604552021827049	1.27975611598431	1.96110201847758	0.006	0.0029	0.102	0.0098	0.0448	0.0145	0.0112	0.0163	0.001	0.0344	0.0502	0.1842	0.0012	0.0325	0.1139	0.0199	0.011	0.0027	0.001	0.016	0.0135	0.1292	0.0267	0.0976	0.0527	0.0023
3	rs35713889	49162583	0.71	2.4239758583445	0.97	0.604552021827049	1.28250108109895	1.95967179589692	0.006	0.0029	0.102	0.0098	0.0448	0.0145	0.0112	0.0163	9e-04	0.0344	0.0502	0.1842	0.0012	0.0325	0.1139	0.0199	0.011	0.0027	0.001	0.016	0.0135	0.1292	0.0267	0.0976	0.0527	0.0023
3	rs61729152	49166460	0.71	2.4239758583445	0.97	0.604552021827049	1.2735173373967	1.94448458637453	0.006	0.0029	0.102	0.0098	0.0448	0.0145	0.0112	0.0163	9e-04	0.0344	0.0502	0.1842	0.0012	0.0325	0.1139	0.0199	0.011	0.0027	0.001	0.016	0.0135	0.1292	0.0267	0.0976	0.0527	0.0023
3	rs62262521	49173197	0.71	2.4239758583445	0.97	0.604552021827049	1.26889306508045	1.95180814514863	0.006	0.0029	0.102	0.0098	0.0448	0.0145	0.0112	0.0164	9e-04	0.0344	0.0503	0.1842	0.0012	0.0325	0.1138	0.0199	0.011	0.0028	0.001	0.016	0.0135	0.1292	0.0268	0.0975	0.0527	0.0023
3	rs77813979	49191225	0.71	2.4239758583445	0.97	0.604552021827049	1.28325870810868	1.92218027906193	0.006	0.0028	0.1019	0.0097	0.045	0.0145	0.0111	0.0164	8e-04	0.0344	0.0504	0.1842	0.0012	0.0326	0.1136	0.0198	0.011	0.0029	0.001	0.0159	0.0135	0.1293	0.0269	0.0975	0.0527	0.0022
3	rs115704895	49204293	0.71	2.4239758583445	0.97	0.604552021827049	1.29245851270161	1.96467820303699	0.006	0.0028	0.1019	0.0097	0.045	0.0145	0.0111	0.0164	7e-04	0.0345	0.0505	0.1842	0.0012	0.0326	0.1136	0.0198	0.011	0.0029	0.001	0.0159	0.0135	0.1293	0.0269	0.0974	0.0527	0.0022
3	rs7617480	49210732	0.71	2.4239758583445	0.97	0.604552021827049	1.31733660683818	1.97988695424503	0.006	0.0028	0.1019	0.0097	0.045	0.0145	0.011	0.0164	6e-04	0.0345	0.0505	0.1842	0.0012	0.0326	0.1135	0.0198	0.0109	0.003	0.001	0.0159	0.0135	0.1293	0.0269	0.0973	0.0527	0.0022
3	rs9586	49213637	0.71	2.4239758583445	0.97	0.604552021827049	1.32768355773424	1.99797934222419	0.006	0.0028	0.1018	0.0097	0.045	0.0145	0.011	0.0165	6e-04	0.0345	0.0506	0.1842	0.0012	0.0326	0.1135	0.0198	0.0109	0.003	0.001	0.0159	0.0135	0.1293	0.0269	0.0973	0.0527	0.0022
3	rs116119655	49214606	0.71	2.4239758583445	0.97	0.604552021827049	1.32739572885316	2.00586818077874	0.006	0.0028	0.1018	0.0097	0.045	0.0145	0.011	0.0165	6e-04	0.0345	0.0506	0.1842	0.0012	0.0327	0.1134	0.0198	0.0109	0.003	0.001	0.0159	0.0135	0.1294	0.027	0.0973	0.0528	0.0022
3	rs6769821	49244657	0.71	2.4239758583445	0.97	0.604552021827049	1.32912305608314	2.00604752170472	0.006	0.0028	0.1018	0.0097	0.045	0.0145	0.011	0.0165	6e-04	0.0346	0.0506	0.1843	0.0011	0.0327	0.1132	0.0197	0.0109	0.003	0.001	0.0159	0.0135	0.1295	0.027	0.0973	0.053	0.0022
3	rs12631989	49273996	0.71	2.4239758583445	0.97	0.604552021827049	1.32969902054613	2.05760749766836	0.0059	0.0028	0.1018	0.0097	0.045	0.0146	0.0109	0.0165	6e-04	0.0347	0.0506	0.1842	0.0011	0.0327	0.113	0.0197	0.0108	0.003	0.001	0.0159	0.0135	0.1296	0.0271	0.0973	0.0532	0.0021
3	rs147025639	49293819	0.71	2.4239758583445	0.97	0.604552021827049	1.32998703815046	2.05005114242633	0.0059	0.0028	0.1018	0.0097	0.045	0.0146	0.0109	0.0165	6e-04	0.0347	0.0506	0.1842	0.0011	0.0327	0.1129	0.0197	0.0108	0.003	0.001	0.0159	0.0135	0.1297	0.0271	0.0973	0.0532	0.0021
3	rs13068038	49294250	0.71	2.4239758583445	0.97	0.604552021827049	1.32969902054613	2.05113039317604	0.0059	0.0028	0.1018	0.0097	0.045	0.0146	0.0109	0.0165	6e-04	0.0347	0.0506	0.1842	0.0011	0.0327	0.1129	0.0197	0.0108	0.003	0.001	0.0159	0.0135	0.1297	0.0271	0.0973	0.0532	0.0021
3	rs35867420	49298337	0.71	2.4239758583445	0.97	0.604552021827049	1.3301790629859	2.05310921761965	0.0059	0.0028	0.1018	0.0097	0.045	0.0146	0.0109	0.0165	6e-04	0.0347	0.0506	0.1842	0.0011	0.0327	0.1129	0.0197	0.0108	0.003	0.001	0.0159	0.0135	0.1297	0.0271	0.0973	0.0533	0.0021
3	rs9880309	49304329	0.71	2.4239758583445	0.97	0.604552021827049	1.32624464938091	2.03800470601362	0.0059	0.0028	0.1018	0.0096	0.045	0.0146	0.0109	0.0165	6e-04	0.0347	0.0506	0.1843	0.0011	0.0327	0.1129	0.0197	0.0108	0.003	0.001	0.0159	0.0135	0.1297	0.0271	0.0973	0.0533	0.0021
3	rs13077498	49313978	0.71	2.4239758583445	0.97	0.604552021827049	1.32605283952932	2.02273572406415	0.0059	0.0028	0.1018	0.0096	0.045	0.0146	0.0109	0.0165	6e-04	0.0348	0.0506	0.1843	0.0011	0.0327	0.1128	0.0197	0.0109	0.003	0.001	0.0159	0.0135	0.1298	0.0271	0.0973	0.0532	0.0021
3	rs61749309	49314110	0.71	2.4239758583445	0.97	0.604552021827049	1.32605283952932	2.01842729711556	0.0059	0.0028	0.1018	0.0096	0.045	0.0146	0.0109	0.0165	6e-04	0.0348	0.0506	0.1843	0.0011	0.0327	0.1128	0.0197	0.0109	0.003	0.001	0.0159	0.0135	0.1298	0.0271	0.0973	0.0532	0.0021
3	rs9874474	49326178	0.71	2.4239758583445	0.97	0.604552021827049	1.32979502379426	2.01340237394909	0.0059	0.0028	0.1018	0.0096	0.045	0.0146	0.0109	0.0165	6e-04	0.0348	0.0506	0.1843	0.0011	0.0327	0.1128	0.0196	0.0109	0.003	0.001	0.0159	0.0135	0.1298	0.0271	0.0972	0.0533	0.0021
3	rs3774800	49334768	0.71	2.4239758583445	0.97	0.604552021827049	1.32749166919115	1.99278219880225	0.0059	0.0028	0.1018	0.0096	0.045	0.0146	0.0108	0.0165	6e-04	0.0348	0.0506	0.1844	0.0011	0.0327	0.1127	0.0196	0.0108	0.003	0.001	0.0159	0.0135	0.1299	0.027	0.0972	0.0534	0.0021
3	rs11713251	49340007	0.71	2.4239758583445	0.97	0.604552021827049	1.32164411134154	1.98901990413409	0.0059	0.0028	0.1018	0.0096	0.045	0.0146	0.0108	0.0165	6e-04	0.0348	0.0506	0.1844	0.0011	0.0327	0.1126	0.0196	0.0108	0.003	0.001	0.0159	0.0135	0.1299	0.027	0.0972	0.0534	0.0021
3	rs115656977	49391849	0.72	2.28093367111914	0.97	0.604552021827049	1.33286851055696	2.0667880745308	0.0059	0.0028	0.1019	0.0096	0.0449	0.0146	0.0108	0.0165	7e-04	0.0348	0.0506	0.1846	0.001	0.0325	0.1126	0.0195	0.0107	0.0029	0.001	0.0159	0.0135	0.1302	0.027	0.0971	0.0538	0.002
3	rs974495	49400482	0.72	2.28093367111914	0.97	0.604552021827049	1.36355638584697	2.14621644355888	0.0058	0.0028	0.102	0.0095	0.0449	0.0146	0.0107	0.0165	7e-04	0.0348	0.0506	0.1848	0.001	0.0324	0.1126	0.0195	0.0107	0.0028	0.001	0.0159	0.0135	0.1303	0.027	0.097	0.054	0.002
3	rs62259941	49415301	0.72	2.28093367111914	0.97	0.604552021827049	1.36646501362295	2.18480712819724	0.0058	0.0028	0.102	0.0095	0.0449	0.0146	0.0107	0.0165	7e-04	0.0348	0.0506	0.1848	0.001	0.0324	0.1126	0.0195	0.0107	0.0028	0.001	0.0159	0.0135	0.1303	0.027	0.097	0.054	0.002
3	rs79049012	49416497	0.72	2.28093367111914	0.97	0.604552021827049	1.36549521265284	2.18480712819724	0.0058	0.0028	0.102	0.0095	0.0449	0.0146	0.0107	0.0165	7e-04	0.0348	0.0506	0.1848	0.001	0.0324	0.1126	0.0195	0.0107	0.0028	0.001	0.0159	0.0135	0.1303	0.027	0.097	0.054	0.002
3	rs74433784	49424231	0.72	2.28093367111914	0.97	0.604552021827049	1.36821130608688	2.18698390586773	0.0058	0.0028	0.102	0.0095	0.0449	0.0146	0.0107	0.0165	7e-04	0.0349	0.0506	0.1848	0.001	0.0324	0.1126	0.0195	0.0107	0.0028	0.001	0.016	0.0135	0.1303	0.027	0.097	0.0541	0.002
3	rs77629332	49424237	0.72	2.28093367111914	0.97	0.604552021827049	1.36656200792519	2.18625828210082	0.0058	0.0028	0.102	0.0095	0.0449	0.0146	0.0107	0.0165	7e-04	0.0349	0.0506	0.1848	0.001	0.0325	0.1126	0.0195	0.0107	0.0028	0.001	0.016	0.0135	0.1303	0.027	0.097	0.054	0.002
3	rs115534265	49443418	0.72	2.28093367111914	0.97	0.604552021827049	1.35426442662628	2.10934131051865	0.0058	0.0028	0.102	0.0095	0.0449	0.0146	0.0106	0.0165	7e-04	0.0349	0.0506	0.1848	0.001	0.0324	0.1126	0.0194	0.0107	0.0028	0.001	0.016	0.0134	0.1305	0.027	0.097	0.0539	0.0019
3	rs73088137	49448423	0.72	2.28093367111914	0.97	0.604552021827049	1.35465111474441	2.11331398341758	0.0058	0.0028	0.102	0.0095	0.0449	0.0146	0.0106	0.0165	7e-04	0.0349	0.0506	0.1848	0.001	0.0324	0.1126	0.0194	0.0107	0.0028	0.001	0.016	0.0134	0.1305	0.027	0.097	0.0539	0.0019
3	rs7623687	49448566	0.72	2.28093367111914	0.97	0.604552021827049	1.35465111474441	2.11331398341758	0.0058	0.0028	0.102	0.0095	0.0449	0.0146	0.0106	0.0165	7e-04	0.0349	0.0506	0.1848	0.001	0.0324	0.1126	0.0194	0.0107	0.0028	0.001	0.016	0.0134	0.1305	0.027	0.097	0.0539	0.0019
3	rs9282597	49450842	0.72	2.28093367111914	0.97	0.604552021827049	1.3538777800258	2.10771641108068	0.0058	0.0028	0.102	0.0095	0.0449	0.0146	0.0106	0.0165	7e-04	0.0349	0.0506	0.1848	0.001	0.0324	0.1126	0.0194	0.0107	0.0028	0.001	0.016	0.0134	0.1305	0.027	0.097	0.0539	0.0019
3	rs116192290	49456758	0.72	2.28093367111914	0.97	0.604552021827049	1.33209988752363	2.11855219568973	0.0058	0.0028	0.102	0.0095	0.0449	0.0146	0.0106	0.0165	7e-04	0.035	0.0506	0.1847	0.001	0.0324	0.1127	0.0194	0.0107	0.0028	0.001	0.016	0.0134	0.1306	0.027	0.097	0.0539	0.0019
3	rs116503914	49475327	0.72	2.28093367111914	0.97	0.604552021827049	1.33190775793953	2.11439761099869	0.0058	0.0028	0.102	0.0095	0.0449	0.0146	0.0106	0.0165	7e-04	0.035	0.0506	0.1847	0.001	0.0324	0.1127	0.0194	0.0107	0.0028	0.001	0.016	0.0134	0.1307	0.027	0.097	0.0539	0.0019
3	rs114302200	49490488	0.72	2.28093367111914	0.98	0.546929419532092	1.33065917091597	2.11403639365397	0.0058	0.0028	0.102	0.0095	0.0449	0.0146	0.0106	0.0165	7e-04	0.035	0.0506	0.1847	0.001	0.0324	0.1127	0.0194	0.0107	0.0028	0.001	0.016	0.0134	0.1307	0.027	0.097	0.0539	0.0019
3	rs11130199	49538799	0.72	2.28093367111914	0.98	0.546929419532092	1.33334898500287	2.13500041380006	0.0058	0.0028	0.102	0.0095	0.0449	0.0146	0.0106	0.0165	7e-04	0.035	0.0506	0.1847	0.001	0.0324	0.1127	0.0194	0.0107	0.0028	0.001	0.016	0.0134	0.1307	0.027	0.097	0.0539	0.0019
3	rs78407378	49546864	0.72	2.28093367111914	0.98	0.546929419532092	1.33546384944732	2.12523791233942	0.0058	0.0028	0.102	0.0095	0.0449	0.0146	0.0106	0.0165	7e-04	0.035	0.0506	0.1847	0.001	0.0323	0.1127	0.0194	0.0107	0.0028	0.001	0.016	0.0134	0.1307	0.027	0.097	0.0539	0.0019
3	rs116717961	49548226	0.72	2.28093367111914	0.98	0.546929419532092	1.33594467695006	2.12831065764619	0.0058	0.0028	0.102	0.0095	0.0449	0.0146	0.0106	0.0165	7e-04	0.035	0.0506	0.1847	0.001	0.0323	0.1127	0.0194	0.0107	0.0028	0.001	0.016	0.0134	0.1307	0.027	0.097	0.0539	0.0019
3	rs3905330	49550774	0.72	2.28093367111914	0.98	0.546929419532092	1.33671413685888	2.12614160029822	0.0058	0.0028	0.102	0.0095	0.0449	0.0146	0.0106	0.0165	7e-04	0.035	0.0506	0.1847	0.001	0.0323	0.1127	0.0194	0.0107	0.0028	0.001	0.016	0.0134	0.1307	0.027	0.097	0.0539	0.0019
3	rs75153130	49567869	0.72	2.28093367111914	0.98	0.546929419532092	1.32777950593914	2.07993838847698	0.0058	0.0028	0.1021	0.0097	0.0449	0.0146	0.0106	0.0166	7e-04	0.035	0.0507	0.1846	0.001	0.0323	0.1125	0.0193	0.0107	0.0027	0.001	0.016	0.0134	0.1308	0.027	0.097	0.0539	0.0019
3	rs4625	49572140	0.72	2.28093367111914	0.98	0.546929419532092	1.32835525022919	2.08174066699082	0.0058	0.0028	0.1021	0.0097	0.0449	0.0146	0.0106	0.0166	7e-04	0.035	0.0507	0.1846	0.001	0.0323	0.1125	0.0193	0.0107	0.0027	0.001	0.016	0.0134	0.1308	0.027	0.097	0.0539	0.0019
3	rs73074830	49577017	0.72	2.28093367111914	0.98	0.546929419532092	1.32614874314322	2.08210114764483	0.0058	0.0028	0.1021	0.0097	0.0449	0.0146	0.0106	0.0166	7e-04	0.035	0.0507	0.1846	0.001	0.0323	0.1125	0.0193	0.0107	0.0027	0.001	0.016	0.0134	0.1308	0.027	0.097	0.0539	0.0019
3	rs56049603	49585243	0.71	2.4239758583445	0.98	0.546929419532092	1.32241044742131	2.05310921761965	0.0058	0.0028	0.1022	0.0097	0.0449	0.0146	0.0106	0.0166	7e-04	0.035	0.0507	0.1846	0.001	0.0323	0.1125	0.0193	0.0107	0.0027	0.001	0.016	0.0134	0.1307	0.027	0.097	0.0539	0.0019
3	rs55873331	49597055	0.71	2.4239758583445	0.99	0.493036143459036	1.31972900723138	2.03566844640696	0.0058	0.0028	0.1022	0.0097	0.0449	0.0146	0.0106	0.0166	7e-04	0.035	0.0507	0.1846	0.001	0.0323	0.1125	0.0193	0.0107	0.0027	0.001	0.016	0.0134	0.1307	0.027	0.097	0.0539	0.0019
3	rs80031977	49599902	0.71	2.4239758583445	0.99	0.493036143459036	1.31112407122579	2.02435170468689	0.0058	0.0028	0.1021	0.0097	0.0449	0.0146	0.0106	0.0166	7e-04	0.035	0.0507	0.1846	0.001	0.0323	0.1125	0.0193	0.0107	0.0027	0.001	0.0161	0.0134	0.1306	0.027	0.097	0.0539	0.0019
3	rs56116382	49606188	0.71	2.4239758583445	0.99	0.493036143459036	1.28980032607078	1.9772018884763	0.0058	0.0028	0.1021	0.0097	0.0448	0.0146	0.0105	0.0167	8e-04	0.0351	0.0507	0.1845	0.001	0.0323	0.1125	0.0192	0.0107	0.0027	0.001	0.0163	0.0134	0.1303	0.027	0.0971	0.0538	0.0019
3	rs6782577	49620770	0.71	2.4239758583445	0.99	0.493036143459036	1.67876809199942	2.05238961545182	0.0063	0.0029	0.102	0.0096	0.0447	0.0146	0.0106	0.0167	8e-04	0.0351	0.0502	0.1844	0.001	0.0322	0.1121	0.019	0.0106	0.0027	0.0017	0.0163	0.0132	0.1303	0.0271	0.0971	0.0539	0.0024
3	rs73074869	49636901	0.71	2.4239758583445	0.99	0.493036143459036	1.630923536867	2.07237109386885	0.0062	0.0029	0.1021	0.0096	0.0448	0.0146	0.0106	0.0167	9e-04	0.0351	0.0502	0.1844	0.001	0.0323	0.1121	0.0189	0.0106	0.0027	0.0017	0.0162	0.0131	0.1302	0.0272	0.0971	0.0539	0.0024
3	rs4855852	49649071	0.71	2.4239758583445	0.99	0.493036143459036	1.55550683210689	2.06480748745155	0.0061	0.0029	0.1022	0.0096	0.0449	0.0146	0.0106	0.0167	9e-04	0.0352	0.0502	0.1843	0.001	0.0323	0.1122	0.0188	0.0106	0.0028	0.0016	0.0163	0.0131	0.1299	0.0273	0.0972	0.0539	0.0023
3	rs116046827	49656148	0.71	2.4239758583445	0.99	0.493036143459036	1.51803111873931	2.02435170468689	0.0061	0.0029	0.1021	0.0096	0.0449	0.0146	0.0106	0.0167	0.001	0.0352	0.0502	0.1843	0.001	0.0323	0.1123	0.0187	0.0106	0.0028	0.0016	0.0163	0.013	0.1299	0.0273	0.0973	0.054	0.0023
3	rs76194913	49657209	0.71	2.4239758583445	0.99	0.493036143459036	1.52004834398831	2.00945541324961	0.0061	0.0029	0.1021	0.0096	0.0449	0.0146	0.0106	0.0167	0.001	0.0352	0.0502	0.1843	0.001	0.0323	0.1123	0.0187	0.0106	0.0028	0.0016	0.0163	0.013	0.1299	0.0273	0.0973	0.054	0.0023
3	rs73074902	49660642	0.71	2.4239758583445	0.99	0.493036143459036	1.51158255297226	2.02237664098124	0.0061	0.0029	0.1021	0.0096	0.0449	0.0146	0.0106	0.0167	0.001	0.0352	0.0502	0.1843	0.001	0.0323	0.1123	0.0187	0.0106	0.0028	0.0016	0.0163	0.013	0.1299	0.0273	0.0972	0.054	0.0023
3	rs78096163	49663488	0.71	2.4239758583445	0.99	0.493036143459036	1.50464140412209	1.9992341014784	0.0061	0.0029	0.1021	0.0096	0.0449	0.0146	0.0106	0.0167	0.001	0.0352	0.0502	0.1843	0.0011	0.0323	0.1124	0.0187	0.0106	0.0028	0.0016	0.0163	0.013	0.1299	0.0273	0.0972	0.054	0.0024
3	rs4283605	49678651	0.71	2.4239758583445	0.99	0.493036143459036	1.49249741996096	1.97702290185	0.0061	0.0029	0.102	0.0095	0.045	0.0146	0.0106	0.0167	0.0011	0.0352	0.0502	0.1842	0.0011	0.0322	0.1124	0.0186	0.0106	0.0028	0.0016	0.0163	0.013	0.1299	0.0273	0.0972	0.0541	0.0024
3	rs34762726	49689210	0.71	2.4239758583445	0.99	0.493036143459036	1.48538837257187	2.01376124067739	0.0061	0.0029	0.1019	0.0095	0.045	0.0146	0.0105	0.0168	0.0011	0.0352	0.0503	0.1842	0.0011	0.0322	0.1124	0.0186	0.0105	0.0028	0.0015	0.0163	0.013	0.1298	0.0274	0.0973	0.0541	0.0024
3	rs150021639	49689642	0.71	2.4239758583445	0.99	0.493036143459036	1.49520411779672	2.02291526884142	0.0061	0.0029	0.102	0.0095	0.045	0.0145	0.0105	0.0168	0.0011	0.0352	0.0503	0.1842	0.0011	0.0322	0.1123	0.0186	0.0105	0.0028	0.0015	0.0163	0.013	0.1297	0.0274	0.0973	0.0542	0.0024
3	rs2005557	49701298	0.71	2.4239758583445	0.99	0.493036143459036	1.4758957272019	2.02399258279109	0.0062	0.0029	0.1019	0.0095	0.045	0.0145	0.0105	0.0168	0.0012	0.0352	0.0503	0.1842	0.0012	0.0322	0.1123	0.0185	0.0105	0.0029	0.0015	0.0163	0.0129	0.1297	0.0274	0.0972	0.0542	0.0024
3	rs9858542	49701983	0.71	2.4239758583445	1	0.442785362986439	1.47120762363073	2.00802041572801	0.0062	0.0029	0.1019	0.0095	0.045	0.0145	0.0105	0.0168	0.0012	0.0352	0.0503	0.1842	0.0012	0.0322	0.1124	0.0185	0.0105	0.0029	0.0015	0.0163	0.0129	0.1297	0.0274	0.0972	0.0542	0.0024
3	rs41290716	49717795	0.71	2.4239758583445	1	0.442785362986439	1.44864239709147	2.01089054999998	0.0062	0.0029	0.1019	0.0095	0.0451	0.0145	0.0105	0.0168	0.0012	0.0352	0.0503	0.1842	0.0012	0.0322	0.1124	0.0185	0.0105	0.0029	0.0015	0.0163	0.0129	0.1297	0.0274	0.0972	0.0543	0.0024
3	rs9822268	49719729	0.71	2.4239758583445	1	0.442785362986439	1.43814941897345	1.95448844520403	0.0062	0.0029	0.1019	0.0095	0.0451	0.0145	0.0105	0.0168	0.0012	0.0352	0.0503	0.1842	0.0012	0.0322	0.1124	0.0185	0.0105	0.0029	0.0015	0.0163	0.0129	0.1298	0.0274	0.0972	0.0543	0.0024
3	rs3197999	49721532	0.71	2.4239758583445	1	0.442785362986439	1.4184283018911	1.95520327757294	0.0061	0.0029	0.1019	0.0095	0.0451	0.0145	0.0105	0.0168	0.0012	0.0351	0.0503	0.1842	0.0011	0.0322	0.1125	0.0185	0.0105	0.0029	0.0015	0.0163	0.0129	0.1299	0.0274	0.0972	0.0542	0.0024
3	rs62262682	49722761	0.71	2.4239758583445	1.01	0.39608418712213	1.40595789819473	1.92075402260304	0.0061	0.0029	0.1019	0.0095	0.0451	0.0145	0.0105	0.0168	0.0012	0.0351	0.0503	0.1842	0.0011	0.0322	0.1125	0.0185	0.0105	0.0029	0.0015	0.0163	0.0129	0.1299	0.0274	0.0972	0.0542	0.0024
3	rs35620248	49737954	0.71	2.4239758583445	1.01	0.39608418712213	1.21576279294338	1.8186369116485	0.0057	0.0027	0.1015	0.0094	0.0453	0.0146	0.0104	0.0169	8e-04	0.0352	0.0505	0.1842	0.001	0.0322	0.1137	0.0182	0.0105	0.0026	0.0014	0.0163	0.0129	0.1305	0.0275	0.0976	0.0539	0.0021
3	rs79581555	49738816	0.71	2.4239758583445	1.01	0.39608418712213	1.21622665566465	1.8219984828755	0.0057	0.0027	0.1015	0.0094	0.0453	0.0146	0.0104	0.0169	8e-04	0.0352	0.0505	0.1842	0.001	0.0322	0.1137	0.0182	0.0105	0.0026	0.0014	0.0163	0.0128	0.1305	0.0275	0.0976	0.0539	0.0021
3	rs76100153	49740450	0.71	2.4239758583445	1.01	0.39608418712213	1.21548450823043	1.84130040590829	0.0057	0.0027	0.1015	0.0094	0.0453	0.0146	0.0104	0.0169	8e-04	0.0352	0.0505	0.1842	0.001	0.0322	0.1137	0.0182	0.0105	0.0026	0.0014	0.0163	0.0128	0.1305	0.0275	0.0976	0.0539	0.0021
3	rs35726701	49740895	0.71	2.4239758583445	1.01	0.39608418712213	1.21715458680884	1.85016418412413	0.0057	0.0027	0.1015	0.0094	0.0453	0.0146	0.0104	0.0169	8e-04	0.0352	0.0505	0.1842	0.001	0.0322	0.1137	0.0182	0.0105	0.0026	0.0014	0.0163	0.0128	0.1305	0.0275	0.0976	0.0539	0.0021
3	rs34823813	49749976	0.71	2.4239758583445	1.01	0.39608418712213	1.24016124830646	1.83155726990797	0.0057	0.0027	0.1014	0.0094	0.0453	0.0146	0.0104	0.0169	8e-04	0.0352	0.0505	0.1842	0.001	0.0322	0.1137	0.0182	0.0105	0.0026	0.0014	0.0163	0.0128	0.1305	0.0275	0.0976	0.0539	0.0021
3	rs34345884	49760431	0.71	2.4239758583445	1.01	0.39608418712213	1.24633689666489	1.77290314140904	0.0056	0.0027	0.1014	0.0094	0.0453	0.0146	0.0104	0.0168	8e-04	0.0352	0.0505	0.1842	0.001	0.0322	0.1137	0.0182	0.0105	0.0026	0.0014	0.0163	0.0128	0.1305	0.0275	0.0976	0.0539	0.0021
3	rs62262721	49768927	0.71	2.4239758583445	1.01	0.39608418712213	1.27862092573563	1.85122824412608	0.0056	0.0027	0.1014	0.0094	0.0454	0.0146	0.0104	0.0168	8e-04	0.0352	0.0505	0.1842	0.001	0.0322	0.1138	0.0183	0.0105	0.0026	0.0014	0.0163	0.0128	0.1305	0.0275	0.0976	0.0539	0.0021
3	rs3749237	49770032	0.71	2.4239758583445	1.01	0.39608418712213	1.28392177187222	1.8872797551467	0.0056	0.0027	0.1014	0.0094	0.0454	0.0146	0.0104	0.0168	8e-04	0.0352	0.0505	0.1842	0.001	0.0322	0.1138	0.0183	0.0105	0.0026	0.0014	0.0163	0.0128	0.1305	0.0275	0.0976	0.0539	0.0021
3	rs3206653	49771943	0.71	2.4239758583445	1.01	0.39608418712213	1.2882822992005	1.88319017947563	0.0056	0.0027	0.1014	0.0094	0.0454	0.0146	0.0104	0.0168	8e-04	0.0352	0.0505	0.1842	0.001	0.0322	0.1138	0.0183	0.0105	0.0026	0.0014	0.0163	0.0128	0.1305	0.0275	0.0976	0.0539	0.0021
3	rs7372966	49788969	0.71	2.4239758583445	1.02	0.35283343175317	1.29388339900996	1.91718902700019	0.0056	0.0027	0.1014	0.0094	0.0454	0.0146	0.0104	0.0168	8e-04	0.0352	0.0505	0.184	0.001	0.0322	0.1139	0.0183	0.0105	0.0026	0.0014	0.0163	0.0128	0.1305	0.0275	0.0976	0.0538	0.0021
3	rs34462841	49807687	0.71	2.4239758583445	1.02	0.35283343175317	1.28629092385746	1.9557394255062	0.0056	0.0027	0.1014	0.0094	0.0454	0.0145	0.0104	0.0168	8e-04	0.0352	0.0506	0.1839	0.001	0.0322	0.1139	0.0183	0.0105	0.0026	0.0014	0.0163	0.0128	0.1304	0.0275	0.0976	0.0538	0.0021
3	rs62262730	49808274	0.71	2.4239758583445	1.02	0.35283343175317	1.28695458505779	1.95556070727596	0.0056	0.0027	0.1014	0.0094	0.0454	0.0145	0.0104	0.0168	8e-04	0.0352	0.0506	0.1839	0.001	0.0322	0.1139	0.0183	0.0105	0.0026	0.0014	0.0163	0.0128	0.1305	0.0275	0.0976	0.0538	0.0021
3	rs9829155	49817450	0.71	2.4239758583445	1.02	0.35283343175317	1.29293340833951	1.98740778955317	0.0056	0.0027	0.1014	0.0094	0.0455	0.0145	0.0104	0.0168	8e-04	0.0352	0.0506	0.1839	0.001	0.0322	0.1139	0.0183	0.0105	0.0026	0.0014	0.0163	0.0128	0.1305	0.0275	0.0976	0.0537	0.0021
3	rs77448841	49824756	0.71	2.4239758583445	1.03	0.312927433563081	1.29654478648845	1.98848251276085	0.0056	0.0027	0.1014	0.0095	0.0455	0.0145	0.0104	0.0168	8e-04	0.0352	0.0506	0.1839	0.001	0.0322	0.1139	0.0183	0.0105	0.0026	0.0014	0.0163	0.0128	0.1304	0.0275	0.0976	0.0537	0.0021
3	rs73079003	49832788	0.71	2.4239758583445	1.03	0.312927433563081	1.31179257819094	2.02111991816915	0.0057	0.0027	0.1014	0.0095	0.0456	0.0145	0.0104	0.0169	8e-04	0.0352	0.0507	0.1837	0.0011	0.0323	0.1139	0.0182	0.0105	0.0026	0.0014	0.0163	0.0128	0.1304	0.0275	0.0976	0.0536	0.0021
3	rs6809879	49834571	0.71	2.4239758583445	1.03	0.312927433563081	1.29749578656669	1.96968636561427	0.0057	0.0027	0.1015	0.0095	0.0455	0.0145	0.0104	0.0169	8e-04	0.0352	0.0507	0.1837	0.0011	0.0323	0.1139	0.0183	0.0105	0.0026	0.0014	0.0163	0.0128	0.1304	0.0275	0.0977	0.0535	0.0021
3	rs6446296	49838052	0.71	2.4239758583445	1.03	0.312927433563081	1.28202765098707	1.99762085929966	0.0057	0.0027	0.1015	0.0095	0.0455	0.0145	0.0104	0.0169	8e-04	0.0351	0.0507	0.1837	0.0012	0.0323	0.114	0.0183	0.0105	0.0026	0.0014	0.0164	0.0128	0.1304	0.0273	0.0976	0.0535	0.0022
3	rs115355405	49840843	0.71	2.4239758583445	1.02	0.35283343175317	1.25289972225892	1.93466629299976	0.0057	0.0027	0.1015	0.0095	0.0455	0.0144	0.0104	0.0168	8e-04	0.0351	0.0507	0.1837	0.0013	0.0324	0.114	0.0182	0.0105	0.0026	0.0014	0.0164	0.0128	0.1304	0.0273	0.0976	0.0534	0.0022
3	rs1799845	49847623	0.71	2.4239758583445	1.02	0.35283343175317	1.21529899880678	1.88247907641774	0.0057	0.0028	0.1016	0.0095	0.0455	0.0143	0.0104	0.0168	8e-04	0.035	0.0506	0.1838	0.0015	0.0324	0.1142	0.0182	0.0105	0.0026	0.0015	0.0164	0.0128	0.1303	0.0273	0.0976	0.0531	0.0022
3	rs7636294	49868804	0.71	2.4239758583445	1.02	0.35283343175317	1.20483557012603	1.87306053854684	0.0057	0.0028	0.1014	0.0095	0.0455	0.0145	0.0104	0.0168	9e-04	0.035	0.0506	0.1837	0.0016	0.0324	0.1142	0.0183	0.0105	0.0027	0.0015	0.0164	0.0128	0.1301	0.0273	0.0976	0.053	0.0022
3	rs695238	49869158	0.71	2.4239758583445	1.02	0.35283343175317	1.20631498257934	1.87625854001584	0.0057	0.0028	0.1014	0.0095	0.0455	0.0145	0.0105	0.0168	9e-04	0.035	0.0506	0.1837	0.0016	0.0324	0.1142	0.0183	0.0105	0.0027	0.0015	0.0164	0.0128	0.1301	0.0273	0.0976	0.053	0.0022
3	rs116222707	49869243	0.71	2.4239758583445	1.02	0.35283343175317	1.20557518819503	1.86808740222851	0.0057	0.0028	0.1014	0.0095	0.0455	0.0145	0.0105	0.0168	9e-04	0.035	0.0506	0.1837	0.0016	0.0324	0.1142	0.0183	0.0105	0.0027	0.0015	0.0164	0.0128	0.1301	0.0273	0.0976	0.053	0.0022
3	rs2280405	49895052	0.71	2.4239758583445	1.02	0.35283343175317	1.08498868783494	1.93591551129043	0.0058	0.0029	0.1028	0.0093	0.0441	0.0145	0.0103	0.017	9e-04	0.0347	0.0508	0.1837	0.0017	0.0331	0.114	0.0184	0.0102	0.003	0.0017	0.0161	0.0124	0.1319	0.0268	0.0981	0.051	0.0022
3	rs3796386	49899795	0.71	2.4239758583445	1.02	0.35283343175317	0.932464154734219	1.81050206559453	0.0058	0.0037	0.1021	0.0094	0.0434	0.0147	0.0102	0.017	9e-04	0.0347	0.0514	0.1847	0.0017	0.0329	0.1156	0.0183	0.01	0.0035	0.0016	0.0158	0.0123	0.1315	0.0255	0.098	0.0506	0.0022
3	rs141352122	49901650	0.71	2.4239758583445	1.02	0.35283343175317	0.946768769894241	1.83669364043305	0.0058	0.0037	0.1021	0.0094	0.0434	0.0147	0.0102	0.017	9e-04	0.0347	0.0514	0.1847	0.0017	0.0329	0.1156	0.0183	0.01	0.0035	0.0016	0.0158	0.0123	0.1315	0.0255	0.098	0.0506	0.0022
3	rs9821675	49902544	0.71	2.4239758583445	1.03	0.312927433563081	0.954923163240105	1.87377113898873	0.0058	0.0037	0.102	0.0094	0.0434	0.0147	0.0102	0.017	9e-04	0.0347	0.0514	0.1848	0.0017	0.0329	0.1156	0.0183	0.01	0.0035	0.0016	0.0158	0.0124	0.1315	0.0255	0.098	0.0506	0.0022
3	rs1062633	49924940	0.71	2.4239758583445	1.03	0.312927433563081	0.985950465848153	2.05095051275273	0.0058	0.0036	0.1019	0.0093	0.0436	0.0147	0.0102	0.017	8e-04	0.0347	0.0514	0.1854	0.0017	0.0332	0.1169	0.0183	0.0099	0.0035	0.0015	0.0157	0.0124	0.1316	0.0241	0.0977	0.0505	0.0021
3	rs4395393	49928614	0.71	2.4239758583445	1.03	0.312927433563081	0.989537017863134	2.06156707520354	0.0058	0.0036	0.1018	0.0093	0.0436	0.0147	0.0102	0.017	8e-04	0.0347	0.0514	0.1854	0.0017	0.0332	0.1169	0.0183	0.0099	0.0034	0.0015	0.0157	0.0124	0.1316	0.0241	0.0977	0.0505	0.0021
3	rs35986685	49935526	0.71	2.4239758583445	1.03	0.312927433563081	0.987913869197274	2.06048708927665	0.0058	0.0036	0.1018	0.0093	0.0436	0.0147	0.0102	0.017	8e-04	0.0347	0.0515	0.1854	0.0017	0.0332	0.117	0.0183	0.0099	0.0034	0.0015	0.0157	0.0124	0.1317	0.0241	0.0977	0.0505	0.002
3	rs2230590	49936102	0.71	2.4239758583445	1.03	0.312927433563081	0.988511744357314	2.06012711081624	0.0058	0.0036	0.1018	0.0093	0.0436	0.0147	0.0102	0.017	8e-04	0.0347	0.0515	0.1854	0.0017	0.0332	0.117	0.0183	0.0099	0.0034	0.0015	0.0157	0.0124	0.1317	0.0241	0.0977	0.0505	0.002
3	rs2230593	49940078	0.71	2.4239758583445	1.03	0.312927433563081	0.986974650512457	2.05149016037879	0.0058	0.0036	0.1018	0.0093	0.0436	0.0147	0.0102	0.017	8e-04	0.0347	0.0515	0.1854	0.0017	0.0332	0.117	0.0183	0.0099	0.0034	0.0015	0.0157	0.0124	0.1317	0.0241	0.0977	0.0504	0.002
3	rs2280406	49941436	0.71	2.4239758583445	1.02	0.35283343175317	0.987060018903582	2.05688768413584	0.0058	0.0036	0.1018	0.0093	0.0436	0.0147	0.0102	0.017	8e-04	0.0347	0.0515	0.1854	0.0017	0.0332	0.117	0.0183	0.0099	0.0034	0.0015	0.0157	0.0124	0.1317	0.0241	0.0977	0.0504	0.002
3	rs868891	49949071	0.71	2.4239758583445	1.02	0.35283343175317	0.960656870393267	2.01842729711556	0.0058	0.0037	0.1017	0.0093	0.0436	0.0148	0.0101	0.017	8e-04	0.0347	0.0515	0.1854	0.0017	0.0333	0.117	0.0183	0.0098	0.0034	0.0015	0.0157	0.0124	0.1317	0.0241	0.0977	0.0504	0.002
3	rs61731329	50005916	0.71	2.4239758583445	1.02	0.35283343175317	0.942074269469247	2.02812300463082	0.0058	0.0037	0.1016	0.0094	0.0436	0.0148	0.0101	0.017	8e-04	0.0347	0.0515	0.1861	0.0018	0.0333	0.1166	0.0177	0.0101	0.0035	0.0015	0.0157	0.0124	0.1317	0.0242	0.0977	0.0504	0.002
3	rs4688759	50008118	0.71	2.4239758583445	1.02	0.35283343175317	0.942828090351399	2.0311766562105	0.0058	0.0037	0.1016	0.0094	0.0436	0.0148	0.0101	0.017	8e-04	0.0347	0.0515	0.1861	0.0018	0.0333	0.1166	0.0177	0.0101	0.0035	0.0015	0.0157	0.0124	0.1317	0.0242	0.0977	0.0504	0.002
3	rs71326907	50013778	0.71	2.4239758583445	1.02	0.35283343175317	0.94450414271654	2.03692638745286	0.0058	0.0037	0.1016	0.0094	0.0436	0.0148	0.0101	0.017	8e-04	0.0347	0.0515	0.1861	0.0018	0.0333	0.1166	0.0177	0.0101	0.0035	0.0015	0.0157	0.0124	0.1317	0.0242	0.0977	0.0504	0.002
3	rs11916261	50014496	0.71	2.4239758583445	1.02	0.35283343175317	0.94006530320002	2.03584814585401	0.0058	0.0037	0.1016	0.0093	0.0436	0.0147	0.01	0.017	8e-04	0.0347	0.0515	0.1861	0.0018	0.0333	0.1166	0.0177	0.01	0.0035	0.0015	0.0157	0.0123	0.1317	0.0242	0.0978	0.0504	0.002
3	rs75024436	50046446	0.71	2.4239758583445	1.03	0.312927433563081	0.950968452411217	2.03045809412594	0.0058	0.0037	0.1016	0.0094	0.0436	0.0147	0.01	0.017	8e-04	0.0347	0.0515	0.1861	0.0018	0.0333	0.1166	0.0177	0.01	0.0035	0.0015	0.0157	0.0123	0.1317	0.0241	0.0978	0.0505	0.002
3	rs2526752	50058610	0.71	2.4239758583445	1.02	0.35283343175317	0.956102473357751	2.06246712136462	0.0058	0.0037	0.1016	0.0094	0.0436	0.0147	0.01	0.017	8e-04	0.0347	0.0515	0.1861	0.0018	0.0333	0.1166	0.0177	0.01	0.0035	0.0015	0.0157	0.0123	0.1317	0.024	0.0978	0.0506	0.002
3	rs73079076	50061961	0.71	2.4239758583445	1.02	0.35283343175317	0.956523801274634	2.07002958266714	0.0058	0.0037	0.1016	0.0094	0.0436	0.0147	0.01	0.017	8e-04	0.0347	0.0515	0.1861	0.0018	0.0333	0.1166	0.0177	0.01	0.0035	0.0015	0.0157	0.0123	0.1317	0.024	0.0978	0.0506	0.002
3	rs13071931	50062878	0.71	2.4239758583445	1.02	0.35283343175317	0.955933963664037	2.07309162996534	0.0058	0.0037	0.1016	0.0094	0.0436	0.0147	0.01	0.017	8e-04	0.0347	0.0515	0.1861	0.0018	0.0333	0.1165	0.0177	0.01	0.0035	0.0015	0.0157	0.0123	0.1317	0.024	0.0978	0.0506	0.002
3	rs78501564	50067927	0.71	2.4239758583445	1.03	0.312927433563081	0.958969014820119	2.07651463280339	0.0058	0.0037	0.1016	0.0094	0.0436	0.0147	0.01	0.017	8e-04	0.0347	0.0515	0.1861	0.0018	0.0333	0.1166	0.0177	0.01	0.0035	0.0015	0.0157	0.0124	0.1317	0.024	0.0978	0.0506	0.002
3	rs7621352	50070763	0.71	2.4239758583445	1.03	0.312927433563081	0.960741295324532	2.07615428123525	0.0058	0.0037	0.1016	0.0094	0.0436	0.0147	0.01	0.017	8e-04	0.0347	0.0515	0.1861	0.0018	0.0333	0.1166	0.0177	0.01	0.0035	0.0015	0.0157	0.0124	0.1317	0.024	0.0978	0.0506	0.002
3	rs2023953	50103917	0.71	2.4239758583445	1.03	0.312927433563081	0.957956889654974	2.06372727434217	0.0058	0.0037	0.1016	0.0094	0.0436	0.0147	0.01	0.017	8e-04	0.0347	0.0515	0.1861	0.0018	0.0333	0.1166	0.0177	0.01	0.0035	0.0015	0.0157	0.0124	0.1317	0.024	0.0978	0.0506	0.002
3	rs3774734	50108792	0.71	2.4239758583445	1.03	0.312927433563081	0.893534292436177	1.98167727528613	0.0058	0.0037	0.1013	0.0092	0.0438	0.0148	0.01	0.017	8e-04	0.0347	0.0513	0.1862	0.0018	0.0336	0.1168	0.0176	0.0099	0.0035	0.0015	0.0156	0.0124	0.1317	0.0241	0.0978	0.0506	0.002
3	rs12494077	50112998	0.71	2.4239758583445	1.03	0.312927433563081	0.886419669945535	1.97738087732358	0.0058	0.0037	0.1012	0.0092	0.0439	0.0149	0.0099	0.017	8e-04	0.0347	0.0512	0.1862	0.0018	0.0336	0.1169	0.0175	0.0099	0.0036	0.0015	0.0155	0.0124	0.1317	0.0241	0.0978	0.0506	0.002
3	Affx-22412948	50129399	0.71	2.4239758583445	1.02	0.35283343175317	0.884950668947249	1.96879192237527	0.0058	0.0037	0.1011	0.0091	0.0439	0.0149	0.0099	0.0171	8e-04	0.0347	0.0512	0.1864	0.0018	0.0337	0.117	0.0175	0.0098	0.0036	0.0015	0.0155	0.0124	0.1317	0.0241	0.0978	0.0506	0.0019
3	rs1061474	50144951	0.71	2.4239758583445	1.02	0.35283343175317	0.885195431168657	2.02022232379317	0.0058	0.0037	0.1011	0.0091	0.0439	0.0149	0.0099	0.0171	8e-04	0.0347	0.0512	0.1864	0.0019	0.0338	0.117	0.0175	0.0098	0.0036	0.0015	0.0155	0.0124	0.1317	0.0241	0.0978	0.0506	0.0019
3	rs1138536	50153356	0.71	2.4239758583445	1.03	0.312927433563081	0.89337046931416	2.07020968635684	0.0058	0.0038	0.1011	0.0091	0.0439	0.0149	0.0099	0.0171	8e-04	0.0347	0.0512	0.1864	0.0019	0.0338	0.117	0.0175	0.0098	0.0036	0.0015	0.0155	0.0124	0.1316	0.0241	0.0978	0.0505	0.0019
3	rs13066140	50154223	0.71	2.4239758583445	1.03	0.312927433563081	0.895665141554808	2.07903732724222	0.0058	0.0038	0.1011	0.0091	0.0439	0.0149	0.0099	0.0171	8e-04	0.0347	0.0512	0.1864	0.0019	0.0338	0.117	0.0175	0.0098	0.0036	0.0015	0.0155	0.0124	0.1316	0.0241	0.0978	0.0506	0.0019
3	rs2071208	50159679	0.71	2.4239758583445	1.03	0.312927433563081	0.899768917539602	2.12343068822481	0.0058	0.0038	0.1009	0.0091	0.0439	0.0149	0.0099	0.0171	8e-04	0.0347	0.0513	0.1865	0.0019	0.0338	0.1171	0.0175	0.0098	0.0036	0.0015	0.0154	0.0124	0.1316	0.0241	0.0976	0.0506	0.0019
3	rs2526391	50169266	0.71	2.4239758583445	1.03	0.312927433563081	0.854500642939684	1.97183325697119	0.0058	0.0038	0.1009	0.009	0.0439	0.0149	0.0099	0.0171	8e-04	0.0347	0.0513	0.1865	0.0019	0.0339	0.117	0.0174	0.0098	0.0037	0.0015	0.0154	0.0124	0.1317	0.0242	0.0976	0.0506	0.0019
3	rs2189691	50174025	0.71	2.4239758583445	1.03	0.312927433563081	0.842159882496212	2.0214789710367	0.0059	0.0038	0.1009	0.0089	0.0438	0.0149	0.0099	0.0171	8e-04	0.0347	0.0514	0.1865	0.0019	0.034	0.117	0.0174	0.0098	0.0038	0.0015	0.0153	0.0123	0.1318	0.0242	0.0975	0.0505	0.0019
3	rs2624847	50174197	0.71	2.4239758583445	1.03	0.312927433563081	0.844477946607707	2.02848222553449	0.0059	0.0038	0.1008	0.0089	0.0437	0.0149	0.0099	0.0171	8e-04	0.0347	0.0513	0.1865	0.0019	0.034	0.117	0.0174	0.0098	0.0038	0.0015	0.0153	0.0123	0.1318	0.0242	0.0975	0.0505	0.0019
3	rs7642934	50174848	0.71	2.4239758583445	1.03	0.312927433563081	0.828388011634946	2.07507327659953	0.0059	0.0037	0.1006	0.0087	0.044	0.0149	0.0098	0.0171	8e-04	0.0348	0.0513	0.1871	0.002	0.0341	0.1172	0.0173	0.0097	0.0038	0.0014	0.0151	0.0123	0.132	0.0244	0.0973	0.0504	0.0015
3	Affx-22413417	50176739	0.71	2.4239758583445	1.03	0.312927433563081	0.859732305121317	1.96378407285049	0.0059	0.0036	0.1003	0.0083	0.0442	0.0149	0.0098	0.0169	7e-04	0.0348	0.0514	0.1874	0.0021	0.0343	0.1175	0.0171	0.0097	0.0041	0.0014	0.015	0.0124	0.1324	0.0245	0.0974	0.0496	0.0014
3	rs739983	50178011	0.72	2.28093367111914	1.03	0.312927433563081	0.934800238988062	2.10898020744441	0.006	0.0036	0.1001	0.0082	0.0442	0.0149	0.0098	0.0169	7e-04	0.0348	0.0516	0.1877	0.0021	0.0347	0.118	0.0169	0.0096	0.0042	0.0013	0.0149	0.0125	0.1324	0.0245	0.0976	0.0488	0.0014
3	rs2526385	50181135	0.72	2.28093367111914	1.03	0.312927433563081	0.87056028648535	2.07327176921472	0.0059	0.0035	0.1005	0.008	0.044	0.0146	0.0096	0.0162	7e-04	0.0346	0.0515	0.188	0.0016	0.0347	0.12	0.0168	0.0095	0.0044	0.0013	0.0148	0.0122	0.1328	0.0242	0.0982	0.0482	0.0016
3	rs2526397	50187790	0.72	2.28093367111914	1.03	0.312927433563081	0.914028597329603	1.95413104254234	0.0059	0.0033	0.1006	0.0078	0.0439	0.0146	0.0095	0.016	6e-04	0.0344	0.0517	0.1884	0.0016	0.0346	0.1204	0.0166	0.0095	0.0044	0.0012	0.0148	0.0122	0.1332	0.0243	0.0982	0.048	0.0016
3	rs73080977	50189531	0.72	2.28093367111914	1.03	0.312927433563081	0.931630427916173	1.87217234152218	0.0059	0.0033	0.1007	0.0078	0.0439	0.0146	0.0094	0.016	6e-04	0.0344	0.0518	0.1887	0.0016	0.0345	0.1203	0.0165	0.0094	0.0044	0.0012	0.0147	0.0123	0.1334	0.0243	0.0982	0.0479	0.0016
3	rs13069856	50200789	0.72	2.28093367111914	1.03	0.312927433563081	0.975307831202637	1.91451588651919	0.0059	0.0033	0.1007	0.0077	0.0439	0.0146	0.0094	0.0159	6e-04	0.0344	0.052	0.1889	0.0016	0.0345	0.1203	0.0164	0.0094	0.0044	0.0012	0.0147	0.0123	0.1337	0.0243	0.0982	0.0477	0.0016
3	rs3774741	50202723	0.72	2.28093367111914	1.03	0.312927433563081	0.97845310982945	1.89795407203982	0.0059	0.0033	0.1008	0.0077	0.0439	0.0146	0.0094	0.0159	6e-04	0.0343	0.052	0.1889	0.0016	0.0345	0.1202	0.0164	0.0094	0.0044	0.0012	0.0147	0.0124	0.1337	0.0243	0.0982	0.0477	0.0016
3	rs3774749	50207227	0.72	2.28093367111914	1.02	0.35283343175317	0.995612117540496	1.88781327002938	0.0059	0.0033	0.101	0.0077	0.0438	0.0146	0.0094	0.0158	6e-04	0.0343	0.052	0.189	0.0016	0.0344	0.1201	0.0164	0.0094	0.0044	0.0012	0.0147	0.0125	0.1338	0.0243	0.0981	0.0476	0.0015
3	rs73080990	50212958	0.72	2.28093367111914	1.02	0.35283343175317	0.945258768769875	1.84821363340021	0.006	0.0033	0.101	0.0077	0.0439	0.0146	0.0093	0.0158	7e-04	0.0343	0.0521	0.189	0.0016	0.0346	0.1202	0.0162	0.0094	0.0044	0.0011	0.0148	0.0125	0.1336	0.0244	0.098	0.0475	0.0015
3	rs1858828	50242387	0.73	2.14290909371838	1.02	0.35283343175317	0.966997227513207	1.95198681602342	0.0061	0.0032	0.1009	0.0078	0.0441	0.0144	0.0092	0.0156	0.0011	0.0345	0.0528	0.189	0.0019	0.0355	0.1208	0.0151	0.0094	0.0046	0.001	0.015	0.0125	0.1317	0.0245	0.0979	0.0474	0.0014
3	rs739431	50255305	0.73	2.14290909371838	1.02	0.35283343175317	0.9677592252592	1.99331974868063	0.006	0.0032	0.1014	0.0078	0.0441	0.0144	0.0092	0.0156	0.0011	0.0344	0.0528	0.1887	0.0019	0.0357	0.121	0.0151	0.0092	0.0046	0.001	0.0151	0.0125	0.1318	0.0246	0.0974	0.0474	0.0014
3	rs886075	50256928	0.73	2.14290909371838	1.02	0.35283343175317	0.965473973916302	1.98579585369161	0.006	0.0032	0.1014	0.0078	0.0441	0.0144	0.0092	0.0156	0.0011	0.0344	0.0528	0.1887	0.0019	0.0357	0.121	0.0151	0.0092	0.0046	0.001	0.0151	0.0126	0.1318	0.0246	0.0974	0.0474	0.0014
3	rs73082903	50272712	0.73	2.14290909371838	1.02	0.35283343175317	0.973864098826246	2.02309481577558	0.006	0.0032	0.1015	0.0078	0.0441	0.0143	0.0092	0.0156	0.0011	0.0345	0.0528	0.1887	0.0019	0.0358	0.121	0.015	0.0092	0.0045	0.001	0.015	0.0126	0.1318	0.0246	0.0974	0.0474	0.0014
3	rs114872512	50282876	0.73	2.14290909371838	1.03	0.312927433563081	0.954333733756507	1.99672469035242	0.006	0.0032	0.1016	0.0078	0.044	0.0143	0.0092	0.0156	0.0011	0.0345	0.0529	0.1887	0.0019	0.0358	0.121	0.015	0.0092	0.0045	0.001	0.015	0.0125	0.1319	0.0246	0.0973	0.0474	0.0013
3	rs2298952	50286953	0.73	2.14290909371838	1.03	0.312927433563081	0.955175821918094	1.98221441479431	0.006	0.0032	0.1017	0.0078	0.044	0.0143	0.0091	0.0156	0.0011	0.0345	0.0529	0.1887	0.0019	0.0359	0.121	0.015	0.0092	0.0045	0.001	0.015	0.0125	0.1319	0.0245	0.0973	0.0474	0.0013
3	rs762707	50289853	0.73	2.14290909371838	1.03	0.312927433563081	0.959897183789611	1.97040196037965	0.006	0.0032	0.1017	0.0078	0.044	0.0142	0.0091	0.0156	0.0011	0.0344	0.0529	0.1888	0.0019	0.0359	0.121	0.015	0.0092	0.0045	0.001	0.015	0.0125	0.1319	0.0245	0.0972	0.0474	0.0013
3	rs2282751	50291785	0.73	2.14290909371838	1.03	0.312927433563081	0.955681222133198	1.95967179589692	0.006	0.0032	0.1017	0.0078	0.044	0.0142	0.0091	0.0156	0.0011	0.0344	0.0529	0.1888	0.002	0.0359	0.121	0.015	0.0092	0.0045	0.001	0.015	0.0125	0.1319	0.0245	0.0972	0.0474	0.0013
3	rs4141060	50300117	0.73	2.14290909371838	1.03	0.312927433563081	0.945594238282891	1.97362257827904	0.0059	0.0033	0.102	0.0078	0.0441	0.0142	0.0091	0.0156	0.0011	0.0344	0.053	0.1886	0.002	0.0359	0.121	0.0149	0.0092	0.0045	0.001	0.015	0.0126	0.1319	0.0245	0.0971	0.0473	0.0013
3	rs3806708	50306249	0.73	2.14290909371838	1.03	0.312927433563081	0.944839501240852	1.8400599610403	0.0059	0.0033	0.1022	0.0078	0.0441	0.0142	0.0091	0.0156	0.0011	0.0345	0.053	0.1887	0.002	0.0359	0.1209	0.0149	0.0092	0.0044	0.001	0.015	0.0126	0.1318	0.0246	0.0969	0.0473	0.0013
3	rs13100173	50332697	0.73	2.14290909371838	1.03	0.312927433563081	0.967251199291576	1.86862014886445	0.0057	0.0033	0.1024	0.0078	0.0441	0.0142	0.0091	0.0155	0.0011	0.0345	0.0531	0.1893	0.0018	0.0359	0.121	0.0148	0.0092	0.0043	0.001	0.015	0.0127	0.1317	0.0247	0.0968	0.0471	0.0012
3	rs72932959	50336292	0.73	2.14290909371838	1.03	0.312927433563081	0.971318481721543	1.88016825278431	0.0057	0.0033	0.1024	0.0078	0.0442	0.0142	0.0091	0.0155	0.0011	0.0345	0.053	0.1894	0.0018	0.0359	0.121	0.0148	0.0093	0.0043	0.001	0.015	0.0127	0.1317	0.0247	0.0968	0.0471	0.0012
3	rs1283	50337422	0.73	2.14290909371838	1.03	0.312927433563081	0.971064070776891	1.87750241505239	0.0057	0.0033	0.1024	0.0078	0.0442	0.0142	0.0091	0.0155	0.0011	0.0345	0.053	0.1894	0.0018	0.0359	0.121	0.0148	0.0093	0.0043	0.001	0.015	0.0127	0.1317	0.0247	0.0968	0.0471	0.0012
3	rs116482870	50339622	0.73	2.14290909371838	1.03	0.312927433563081	0.974288634720796	1.87821325297375	0.0057	0.0033	0.1024	0.0078	0.0442	0.0142	0.0091	0.0155	0.0011	0.0345	0.053	0.1894	0.0018	0.0359	0.121	0.0148	0.0092	0.0043	0.001	0.015	0.0127	0.1317	0.0247	0.0968	0.0471	0.0012
3	rs709210	50357869	0.73	2.14290909371838	1.03	0.312927433563081	0.981772904403535	1.88283462322001	0.0057	0.0033	0.1025	0.0078	0.0441	0.0142	0.0091	0.0155	0.001	0.0345	0.053	0.1895	0.0017	0.0358	0.1208	0.0151	0.0092	0.0043	0.001	0.0149	0.0127	0.1318	0.0247	0.0968	0.047	0.0012
3	rs2073498	50369546	0.73	2.14290909371838	1.03	0.312927433563081	0.980240117944951	1.89137057730624	0.0057	0.0033	0.1026	0.0078	0.0441	0.0143	0.0091	0.0155	0.001	0.0345	0.0531	0.1895	0.0017	0.0358	0.1209	0.015	0.0092	0.0043	0.001	0.0149	0.0127	0.1317	0.0247	0.0968	0.047	0.0012
3	rs2236947	50371432	0.73	2.14290909371838	1.03	0.312927433563081	0.979644299820572	1.89119268960005	0.0057	0.0033	0.1026	0.0078	0.0441	0.0143	0.0091	0.0155	0.001	0.0345	0.0531	0.1895	0.0017	0.0358	0.1209	0.015	0.0092	0.0043	0.001	0.0149	0.0127	0.1317	0.0247	0.0967	0.047	0.0012
3	rs2233474	50388607	0.73	2.14290909371838	1.03	0.312927433563081	0.955175821918094	1.71049675881397	0.0057	0.0033	0.1025	0.0078	0.0441	0.0142	0.0091	0.0155	0.001	0.0345	0.053	0.1896	0.0017	0.0358	0.1209	0.015	0.0091	0.0042	0.0011	0.015	0.0125	0.1318	0.0247	0.0968	0.047	0.0011
3	rs2236950	50420554	0.74	2.00987568010288	1.03	0.312927433563081	0.955765466242025	1.72734034833956	0.0057	0.0033	0.1024	0.0079	0.0439	0.0141	0.0097	0.0156	0.001	0.0343	0.053	0.19	0.0017	0.0358	0.1212	0.015	0.009	0.0043	0.0011	0.015	0.0126	0.1314	0.0249	0.0964	0.047	0.001
3	rs41305886	50423455	0.74	2.00987568010288	1.03	0.312927433563081	1.16287937529402	1.6950783642016	0.0057	0.0034	0.1025	0.0079	0.0441	0.0144	0.01	0.0157	8e-04	0.0338	0.0534	0.1908	0.0018	0.0363	0.1208	0.0151	0.009	0.0043	0.001	0.0149	0.0127	0.1308	0.025	0.0961	0.0464	7e-04
3	rs17606778	50440552	0.75	1.88180501465779	1.03	0.312927433563081	1.18842478590803	1.74719771712846	0.0057	0.0034	0.1025	0.0079	0.0442	0.0145	0.0101	0.0157	8e-04	0.0336	0.0535	0.1911	0.0017	0.0365	0.1207	0.0152	0.009	0.0043	0.001	0.0149	0.0127	0.1305	0.025	0.096	0.0462	6e-04
3	rs74448976	50443341	0.75	1.88180501465779	1.03	0.312927433563081	1.18603504898115	1.65226279214671	0.0057	0.0034	0.1025	0.0079	0.0442	0.0146	0.0101	0.0157	8e-04	0.0336	0.0535	0.1912	0.0017	0.0365	0.1207	0.0152	0.009	0.0043	0.001	0.0149	0.0127	0.1305	0.025	0.0959	0.0461	6e-04
3	rs2282758	50477905	0.75	1.88180501465779	1.03	0.312927433563081	1.21873269894497	1.56800282898378	0.0057	0.0034	0.1025	0.008	0.0442	0.0146	0.0102	0.0158	7e-04	0.0334	0.0535	0.1917	0.0016	0.0367	0.1206	0.0153	0.009	0.0043	0.001	0.0148	0.0128	0.1302	0.025	0.0958	0.0459	6e-04
3	rs9849892	50479018	0.75	1.88180501465779	1.03	0.312927433563081	1.21696897864212	1.47243978849489	0.0056	0.0034	0.1023	0.008	0.0443	0.0146	0.0102	0.0158	7e-04	0.0334	0.0536	0.1918	0.0016	0.0368	0.1205	0.0153	0.009	0.0043	0.001	0.0149	0.0128	0.1301	0.025	0.0957	0.0458	6e-04
3	rs34866311	50499944	0.75	1.88180501465779	1.03	0.312927433563081	1.23633081657584	1.45241717410733	0.0056	0.0034	0.1021	0.008	0.0444	0.0147	0.0103	0.0158	7e-04	0.0334	0.0536	0.192	0.0015	0.0369	0.1204	0.0154	0.009	0.0043	0.001	0.0149	0.0128	0.1299	0.025	0.0956	0.0458	6e-04
3	rs113044297	50506057	0.75	1.88180501465779	1.02	0.35283343175317	1.24942914830822	1.45002426846263	0.0056	0.0034	0.1021	0.008	0.0445	0.0147	0.0103	0.0158	7e-04	0.0335	0.0537	0.1919	0.0015	0.037	0.1204	0.0154	0.0089	0.0043	0.001	0.0149	0.0128	0.1299	0.0251	0.0956	0.0457	6e-04
3	rs73835505	50509330	0.75	1.88180501465779	1.02	0.35283343175317	1.25092948276324	1.4481445754929	0.0056	0.0034	0.102	0.008	0.0445	0.0147	0.0103	0.0158	7e-04	0.0335	0.0537	0.1919	0.0015	0.037	0.1204	0.0154	0.0089	0.0043	0.001	0.0149	0.0128	0.1299	0.0251	0.0955	0.0457	6e-04
3	rs916288	50513157	0.75	1.88180501465779	1.02	0.35283343175317	1.29293340833951	1.51726215586399	0.0056	0.0034	0.102	0.008	0.0445	0.0148	0.0103	0.0158	7e-04	0.0335	0.0538	0.192	0.0015	0.037	0.1203	0.0154	0.0089	0.0043	0.001	0.0149	0.0129	0.1299	0.0251	0.0955	0.0457	6e-04
3	rs41291734	50513613	0.75	1.88180501465779	1.02	0.35283343175317	1.26785584862529	1.34943815560357	0.0056	0.0034	0.102	0.008	0.0445	0.0148	0.0103	0.0158	7e-04	0.0335	0.0538	0.1919	0.0015	0.037	0.1203	0.0154	0.0089	0.0043	0.001	0.0149	0.0129	0.1299	0.0251	0.0955	0.0457	6e-04
3	rs114614876	50519490	0.75	1.88180501465779	1.02	0.35283343175317	1.2882822992005	1.38311679721485	0.0056	0.0034	0.1018	0.008	0.0447	0.0149	0.0104	0.0159	7e-04	0.0335	0.0538	0.1918	0.0015	0.0373	0.1201	0.0154	0.0089	0.0043	0.001	0.0149	0.0132	0.1295	0.0251	0.0952	0.0457	5e-04
3	rs11715134	50552866	0.76	1.75866654162818	1.02	0.35283343175317	1.59485111657346	1.4176126776223	0.0057	0.0035	0.1011	0.0081	0.0458	0.0157	0.0108	0.0164	7e-04	0.0335	0.0544	0.1908	0.0014	0.0389	0.1188	0.0155	0.009	0.0043	9e-04	0.0151	0.015	0.1271	0.0254	0.0935	0.0454	4e-04
3	rs35694819	50553156	0.76	1.75866654162818	1.02	0.35283343175317	1.59854809553697	1.43363301244893	0.0057	0.0035	0.1011	0.0081	0.0459	0.0157	0.0108	0.0164	7e-04	0.0335	0.0544	0.1908	0.0014	0.0389	0.1188	0.0155	0.009	0.0043	9e-04	0.0151	0.015	0.1271	0.0254	0.0935	0.0454	4e-04
3	rs12491812	50556581	0.76	1.75866654162818	1.02	0.35283343175317	1.58521238057226	1.41539941391637	0.0057	0.0035	0.1011	0.0081	0.0459	0.0157	0.0108	0.0164	7e-04	0.0335	0.0544	0.1907	0.0014	0.0389	0.1188	0.0155	0.009	0.0043	9e-04	0.0151	0.015	0.1271	0.0254	0.0934	0.0455	4e-04
3	rs11719998	50567736	0.76	1.75866654162818	1.02	0.35283343175317	1.61924580306621	1.4640488868417	0.0057	0.0035	0.1011	0.0081	0.0459	0.0158	0.0107	0.0164	7e-04	0.0335	0.0544	0.1907	0.0014	0.039	0.1187	0.0155	0.009	0.0044	9e-04	0.015	0.0149	0.127	0.0254	0.0934	0.0457	4e-04
3	rs75910794	50573921	0.76	1.75866654162818	1.02	0.35283343175317	1.64003838987921	1.52001679352396	0.0057	0.0035	0.1011	0.008	0.0461	0.0156	0.0107	0.0163	7e-04	0.0334	0.0544	0.1906	0.0014	0.0391	0.1187	0.0155	0.009	0.0044	9e-04	0.0149	0.015	0.1269	0.0252	0.0933	0.0464	4e-04
3	rs12491425	50575312	0.76	1.75866654162818	1.03	0.312927433563081	1.64605577936834	1.53932120554594	0.0057	0.0035	0.1011	0.008	0.0462	0.0156	0.0107	0.0162	7e-04	0.0334	0.0545	0.1906	0.0014	0.0392	0.1187	0.0155	0.009	0.0044	8e-04	0.0148	0.0151	0.1268	0.0252	0.0932	0.0466	4e-04
3	rs73084740	50579382	0.76	1.75866654162818	1.03	0.312927433563081	1.6464710603491	1.58081502860618	0.0057	0.0035	0.1012	0.008	0.0461	0.0155	0.0106	0.0162	7e-04	0.0335	0.0545	0.1904	0.0014	0.0393	0.1187	0.0155	0.0089	0.0044	8e-04	0.0148	0.015	0.1267	0.0252	0.0932	0.0469	4e-04
3	rs56116307	50592504	0.76	1.75866654162818	1.03	0.312927433563081	1.67082957027151	1.57700431116572	0.0057	0.0036	0.1014	0.008	0.0459	0.0155	0.0106	0.0164	7e-04	0.0337	0.0548	0.1897	0.0014	0.0398	0.1185	0.0156	0.0088	0.0045	8e-04	0.0148	0.0153	0.1259	0.0255	0.093	0.0468	4e-04
3	rs1034405	50597092	0.76	1.75866654162818	1.03	0.312927433563081	1.68420736514343	1.58722716231191	0.0057	0.0036	0.1014	0.008	0.0459	0.0155	0.0106	0.0164	7e-04	0.0337	0.0548	0.1897	0.0014	0.0398	0.1185	0.0156	0.0088	0.0046	9e-04	0.0148	0.0153	0.1258	0.0255	0.093	0.0468	4e-04
3	rs34646335	50628029	0.76	1.75866654162818	1.02	0.35283343175317	1.70760368466875	1.54622487677007	0.0057	0.0036	0.1014	0.008	0.0459	0.0155	0.0106	0.0165	7e-04	0.0336	0.0549	0.1896	0.0014	0.04	0.1186	0.0156	0.0088	0.0046	9e-04	0.0148	0.0154	0.1256	0.0255	0.0928	0.0468	4e-04
3	rs13094336	50632870	0.76	1.75866654162818	1.03	0.312927433563081	1.70791920688625	1.53914867575307	0.0057	0.0036	0.1014	0.008	0.0459	0.0155	0.0106	0.0165	7e-04	0.0336	0.0549	0.1896	0.0014	0.04	0.1186	0.0156	0.0088	0.0046	9e-04	0.0148	0.0154	0.1256	0.0255	0.0928	0.0468	4e-04
3	rs73086963	50635590	0.76	1.75866654162818	1.03	0.312927433563081	1.70276824328533	1.47603823989315	0.0057	0.0036	0.1014	0.008	0.0459	0.0155	0.0106	0.0165	7e-04	0.0336	0.0549	0.1896	0.0014	0.04	0.1186	0.0156	0.0088	0.0046	9e-04	0.0148	0.0154	0.1256	0.0255	0.0927	0.0468	4e-04
3	rs2239752	50645413	0.76	1.75866654162818	1.03	0.312927433563081	1.69489471826224	1.56782980188633	0.0057	0.0036	0.1015	0.0081	0.0459	0.0154	0.0107	0.0166	7e-04	0.0334	0.055	0.1894	0.0014	0.0404	0.1189	0.0156	0.0087	0.0047	8e-04	0.0149	0.0154	0.1249	0.0257	0.0924	0.0468	4e-04
3	rs114161669	50648722	0.76	1.75866654162818	1.03	0.312927433563081	1.73460170515712	1.64406810835154	0.0057	0.0036	0.1015	0.0081	0.0459	0.0154	0.0108	0.0166	7e-04	0.0334	0.055	0.1894	0.0014	0.0406	0.1189	0.0156	0.0086	0.0047	8e-04	0.0149	0.0155	0.1247	0.0258	0.0924	0.0468	4e-04
3	rs873985	50651751	0.76	1.75866654162818	1.03	0.312927433563081	1.74126845412365	1.66570137984392	0.0057	0.0036	0.1015	0.0081	0.0459	0.0154	0.0108	0.0166	7e-04	0.0334	0.055	0.1894	0.0014	0.0406	0.119	0.0156	0.0086	0.0047	8e-04	0.0149	0.0155	0.1247	0.0258	0.0924	0.0467	4e-04
3	rs66867590	50659586	0.76	1.75866654162818	1.03	0.312927433563081	1.73989204418283	1.66290759741697	0.0057	0.0036	0.1015	0.0081	0.0459	0.0154	0.0108	0.0166	7e-04	0.0334	0.055	0.1894	0.0014	0.0406	0.119	0.0156	0.0086	0.0047	8e-04	0.0149	0.0155	0.1247	0.0258	0.0924	0.0467	4e-04
3	rs112256201	50671766	0.76	1.75866654162818	1.03	0.312927433563081	1.75356707102897	1.69928132162912	0.0057	0.0036	0.1014	0.0083	0.0459	0.0154	0.0109	0.0166	7e-04	0.0334	0.055	0.1893	0.0014	0.0407	0.119	0.0156	0.0086	0.0047	8e-04	0.015	0.0154	0.1245	0.0258	0.0923	0.0467	4e-04
3	rs79850873	50678967	0.76	1.75866654162818	1.03	0.312927433563081	1.75962140590124	1.73102812735492	0.0057	0.0036	0.1015	0.0083	0.0458	0.0154	0.0109	0.0166	7e-04	0.0334	0.0551	0.1893	0.0014	0.0407	0.119	0.0156	0.0086	0.0047	8e-04	0.015	0.0154	0.1245	0.0258	0.0923	0.0467	4e-04
3	rs11711534	50684811	0.76	1.75866654162818	1.03	0.312927433563081	1.7588774997264	1.74086785643183	0.0057	0.0036	0.1015	0.0083	0.0458	0.0154	0.0109	0.0166	7e-04	0.0334	0.0551	0.1893	0.0014	0.0407	0.119	0.0156	0.0086	0.0047	8e-04	0.015	0.0154	0.1245	0.0258	0.0923	0.0467	4e-04
3	rs4261877	50692394	0.76	1.75866654162818	1.03	0.312927433563081	1.76174745536601	1.75053983387096	0.0057	0.0036	0.1015	0.0083	0.0458	0.0154	0.0109	0.0166	7e-04	0.0334	0.0551	0.1893	0.0014	0.0407	0.119	0.0156	0.0086	0.0047	8e-04	0.015	0.0154	0.1245	0.0258	0.0923	0.0467	4e-04
3	rs78104031	50697541	0.76	1.75866654162818	1.03	0.312927433563081	1.74826224062936	1.68720200533708	0.0057	0.0036	0.1014	0.0083	0.0458	0.0154	0.0109	0.0166	7e-04	0.0334	0.0551	0.1893	0.0014	0.0409	0.119	0.0156	0.0086	0.0047	8e-04	0.015	0.0154	0.1244	0.0258	0.0923	0.0467	4e-04
3	rs68191286	50702484	0.76	1.75866654162818	1.03	0.312927433563081	1.7466718847213	1.7450873891128	0.0057	0.0036	0.1013	0.0083	0.0458	0.0154	0.0109	0.0166	7e-04	0.0334	0.0551	0.1893	0.0014	0.0411	0.119	0.0155	0.0086	0.0047	8e-04	0.015	0.0154	0.1244	0.0258	0.0922	0.0467	4e-04
3	rs56347941	50707887	0.76	1.75866654162818	1.03	0.312927433563081	1.75229340077929	1.74561493605148	0.0057	0.0036	0.1013	0.0083	0.0458	0.0154	0.0108	0.0166	7e-04	0.0334	0.0551	0.1893	0.0014	0.0412	0.119	0.0155	0.0086	0.0047	8e-04	0.015	0.0154	0.1244	0.0258	0.0922	0.0467	4e-04
3	rs73072416	50711073	0.76	1.75866654162818	1.03	0.312927433563081	1.75346091952327	1.7345413742302	0.0057	0.0036	0.1013	0.0083	0.0458	0.0154	0.0108	0.0166	7e-04	0.0335	0.0551	0.1893	0.0014	0.0412	0.119	0.0155	0.0086	0.0047	8e-04	0.015	0.0154	0.1244	0.0258	0.0922	0.0467	4e-04
3	rs56142306	50721022	0.76	1.75866654162818	1.03	0.312927433563081	1.75494724435089	1.73278461969636	0.0057	0.0036	0.1013	0.0083	0.0458	0.0154	0.0108	0.0166	7e-04	0.0335	0.0551	0.1893	0.0014	0.0412	0.119	0.0155	0.0086	0.0047	8e-04	0.015	0.0154	0.1244	0.0258	0.0922	0.0467	4e-04
3	rs2035484	50721892	0.76	1.75866654162818	1.03	0.312927433563081	1.75484106374049	1.73225764444875	0.0057	0.0036	0.1013	0.0083	0.0458	0.0154	0.0108	0.0166	7e-04	0.0335	0.0551	0.1893	0.0014	0.0412	0.119	0.0155	0.0086	0.0047	8e-04	0.015	0.0154	0.1244	0.0258	0.0922	0.0467	4e-04
3	rs75077622	50743684	0.76	1.75866654162818	1.03	0.312927433563081	1.75144446649543	1.75335497298382	0.0057	0.0036	0.1013	0.0083	0.0458	0.0154	0.0108	0.0166	7e-04	0.0334	0.0551	0.1893	0.0014	0.0412	0.1189	0.0156	0.0086	0.0047	8e-04	0.015	0.0154	0.1244	0.0258	0.0922	0.0467	4e-04
3	rs17659990	50751149	0.76	1.75866654162818	1.03	0.312927433563081	1.76674718626049	1.71277623079951	0.0057	0.0038	0.101	0.0083	0.046	0.0153	0.0108	0.017	7e-04	0.033	0.0552	0.1892	0.0014	0.0411	0.1188	0.0157	0.0086	0.0048	9e-04	0.0151	0.0156	0.1245	0.0259	0.0917	0.0465	4e-04
3	rs12495399	50776882	0.76	1.75866654162818	1.03	0.312927433563081	1.80981846505932	1.79248271053751	0.0057	0.0039	0.1009	0.0083	0.0461	0.0153	0.0108	0.0171	7e-04	0.0329	0.0552	0.1891	0.0014	0.0411	0.1187	0.0158	0.0086	0.0048	9e-04	0.0152	0.0157	0.1246	0.0259	0.0915	0.0464	5e-04
3	rs36091095	50781416	0.76	1.75866654162818	1.03	0.312927433563081	1.80981846505932	1.79248271053751	0.0057	0.0039	0.1009	0.0083	0.0461	0.0153	0.0108	0.0171	7e-04	0.0329	0.0552	0.1891	0.0014	0.0411	0.1187	0.0158	0.0086	0.0048	9e-04	0.0152	0.0157	0.1246	0.0259	0.0915	0.0464	5e-04
3	rs11927030	50789602	0.76	1.75866654162818	1.03	0.312927433563081	1.78700896493017	1.79919276420418	0.0058	0.0039	0.1009	0.0083	0.0461	0.0152	0.0108	0.0171	7e-04	0.033	0.0552	0.1892	0.0014	0.0411	0.1187	0.0157	0.0086	0.0048	9e-04	0.0152	0.0157	0.1246	0.0259	0.0915	0.0464	5e-04
3	rs11914934	50836602	0.76	1.75866654162818	1.03	0.312927433563081	1.75494724435089	1.81509937846525	0.0059	0.0038	0.1009	0.0083	0.0461	0.0151	0.0108	0.0171	6e-04	0.033	0.0553	0.1892	0.0014	0.0411	0.1188	0.0156	0.0086	0.0047	0.001	0.0152	0.0157	0.1248	0.0258	0.0915	0.0464	6e-04
3	rs62258671	50855518	0.76	1.75866654162818	1.03	0.312927433563081	1.74953488880819	1.80997171431026	0.0059	0.0039	0.1009	0.0083	0.0461	0.0151	0.0108	0.0171	6e-04	0.033	0.0553	0.1892	0.0014	0.0411	0.1188	0.0156	0.0086	0.0047	0.001	0.0151	0.0157	0.1248	0.0258	0.0916	0.0464	6e-04
3	rs115168092	50863317	0.76	1.75866654162818	1.03	0.312927433563081	1.74487009193007	1.81934453686133	0.0059	0.0039	0.1009	0.0083	0.0461	0.0151	0.0108	0.0171	6e-04	0.033	0.0553	0.1891	0.0014	0.0411	0.1187	0.0156	0.0086	0.0047	0.001	0.0151	0.0157	0.1248	0.0258	0.0916	0.0464	6e-04
3	rs73079138	50881291	0.76	1.75866654162818	1.03	0.312927433563081	1.74296301885783	1.81934453686133	0.0059	0.0039	0.1009	0.0083	0.0461	0.0151	0.0108	0.0171	6e-04	0.033	0.0553	0.1891	0.0014	0.0411	0.1187	0.0156	0.0086	0.0047	0.001	0.0151	0.0157	0.1248	0.0258	0.0917	0.0464	6e-04
3	rs2085583	50888677	0.76	1.75866654162818	1.03	0.312927433563081	1.74179794377377	1.8163374026014	0.0059	0.0039	0.1009	0.0083	0.0461	0.0151	0.0108	0.0171	6e-04	0.033	0.0553	0.1891	0.0014	0.0411	0.1187	0.0156	0.0085	0.0047	0.001	0.0151	0.0157	0.1248	0.0258	0.0918	0.0464	6e-04
3	rs62257803	50910004	0.76	1.75866654162818	1.03	0.312927433563081	1.73671716510299	1.81191644489915	0.0059	0.0039	0.1009	0.0083	0.0461	0.0151	0.0108	0.0171	6e-04	0.033	0.0553	0.189	0.0014	0.0411	0.1187	0.0156	0.0085	0.0047	0.001	0.0151	0.0157	0.1248	0.0258	0.0919	0.0464	6e-04
3	rs4346541	50910499	0.76	1.75866654162818	1.03	0.312927433563081	1.74730796649348	1.79071750957327	0.0059	0.0039	0.1009	0.0083	0.0461	0.0151	0.0108	0.0171	6e-04	0.033	0.0553	0.1891	0.0014	0.0412	0.1187	0.0156	0.0085	0.0047	0.001	0.0151	0.0157	0.1249	0.0258	0.0919	0.0461	6e-04
3	rs78848524	50911302	0.76	1.75866654162818	1.03	0.312927433563081	1.76047171846229	1.77783918735825	0.0059	0.0039	0.1009	0.0083	0.0461	0.0152	0.0108	0.0172	6e-04	0.033	0.0553	0.1892	0.0014	0.0412	0.1187	0.0156	0.0085	0.0047	0.001	0.0151	0.0157	0.1249	0.0258	0.092	0.0458	6e-04
3	rs11928389	50927009	0.76	1.75866654162818	1.03	0.312927433563081	1.76036542157243	1.77501834542079	0.006	0.0039	0.1009	0.0083	0.0461	0.0152	0.0108	0.0172	6e-04	0.033	0.0553	0.1892	0.0014	0.0412	0.1187	0.0156	0.0085	0.0047	0.001	0.0151	0.0157	0.1249	0.0258	0.092	0.0457	6e-04
3	rs67895930	50952307	0.76	1.75866654162818	1.03	0.312927433563081	1.75962140590124	1.77589978860718	0.006	0.0039	0.1009	0.0083	0.0461	0.0152	0.0108	0.0172	6e-04	0.033	0.0553	0.1892	0.0014	0.0412	0.1187	0.0156	0.0086	0.0047	0.001	0.0151	0.0157	0.1249	0.0258	0.092	0.0457	6e-04
3	rs34786937	50962551	0.76	1.75866654162818	1.03	0.312927433563081	1.75377938075822	1.77678129537207	0.006	0.0039	0.101	0.0083	0.0461	0.0152	0.0108	0.0172	6e-04	0.033	0.0553	0.1891	0.0014	0.0412	0.1187	0.0156	0.0086	0.0047	0.001	0.0151	0.0157	0.1249	0.0258	0.092	0.0457	6e-04
3	rs74966608	50965468	0.76	1.75866654162818	1.03	0.312927433563081	1.75367322477398	1.77801551158002	0.006	0.0039	0.1009	0.0083	0.0461	0.0152	0.0108	0.0172	6e-04	0.033	0.0553	0.1891	0.0014	0.0412	0.1187	0.0156	0.0086	0.0047	0.001	0.0151	0.0157	0.1249	0.0258	0.092	0.0457	6e-04
3	rs71329026	50983156	0.76	1.75866654162818	1.04	0.276253925711104	1.75388553898162	1.77801551158002	0.006	0.0039	0.101	0.0083	0.0461	0.0152	0.0108	0.0172	6e-04	0.033	0.0553	0.1891	0.0014	0.0412	0.1187	0.0156	0.0086	0.0047	0.001	0.0151	0.0157	0.1249	0.0258	0.092	0.0457	6e-04
3	rs72937299	50993009	0.76	1.75866654162818	1.04	0.276253925711104	1.75123225533251	1.77484206441639	0.006	0.0039	0.101	0.0083	0.0461	0.0152	0.0108	0.0172	6e-04	0.033	0.0553	0.1891	0.0014	0.0412	0.1187	0.0157	0.0086	0.0047	0.001	0.0151	0.0157	0.1249	0.0257	0.092	0.0457	6e-04
3	rs9869826	50998816	0.76	1.75866654162818	1.04	0.276253925711104	1.75102005313413	1.77378443184658	0.006	0.0039	0.101	0.0083	0.0461	0.0152	0.0108	0.0172	6e-04	0.033	0.0553	0.1892	0.0014	0.0412	0.1187	0.0157	0.0086	0.0047	0.001	0.0151	0.0157	0.1249	0.0257	0.092	0.0457	6e-04
3	rs79073578	50999864	0.76	1.75866654162818	1.04	0.276253925711104	1.75165668662222	1.77325564994078	0.006	0.0039	0.101	0.0083	0.0461	0.0152	0.0108	0.0172	6e-04	0.033	0.0554	0.1892	0.0014	0.0412	0.1187	0.0157	0.0086	0.0047	0.001	0.0151	0.0157	0.1249	0.0258	0.092	0.0457	6e-04
3	rs115916770	51017440	0.76	1.75866654162818	1.04	0.276253925711104	1.75346091952327	1.77589978860718	0.006	0.0039	0.101	0.0083	0.0461	0.0152	0.0108	0.0172	6e-04	0.033	0.0554	0.1891	0.0014	0.0412	0.1187	0.0157	0.0086	0.0047	0.001	0.0151	0.0157	0.1249	0.0258	0.092	0.0457	6e-04
3	rs11130267	51024903	0.76	1.75866654162818	1.05	0.24269399207398	1.75632779593631	1.77396069757609	0.006	0.0039	0.101	0.0083	0.0461	0.0152	0.0108	0.0172	6e-04	0.0329	0.0554	0.1892	0.0014	0.0412	0.1187	0.0157	0.0086	0.0047	0.001	0.0151	0.0156	0.1249	0.0257	0.092	0.0457	6e-04
3	rs73083294	51031945	0.76	1.75866654162818	1.05	0.24269399207398	1.75632779593631	1.77396069757609	0.006	0.0039	0.101	0.0083	0.0461	0.0152	0.0108	0.0172	6e-04	0.0329	0.0554	0.1892	0.0014	0.0412	0.1187	0.0157	0.0086	0.0047	0.001	0.0151	0.0156	0.1249	0.0257	0.092	0.0457	6e-04
3	rs34926239	51043528	0.76	1.75866654162818	1.05	0.24269399207398	1.70539560272243	1.57198326907905	0.006	0.0039	0.101	0.0083	0.0461	0.0153	0.0108	0.0172	6e-04	0.033	0.0554	0.189	0.0014	0.0411	0.1186	0.0157	0.0086	0.0047	0.001	0.0151	0.0156	0.1248	0.0257	0.092	0.0456	6e-04
3	rs76333733	51056571	0.76	1.75866654162818	1.04	0.276253925711104	1.69552412757438	1.55710792410398	0.006	0.0039	0.1011	0.0083	0.0462	0.0154	0.0109	0.0172	6e-04	0.033	0.0553	0.1888	0.0014	0.0411	0.1186	0.0158	0.0087	0.0047	0.001	0.015	0.0156	0.1247	0.0257	0.092	0.0456	6e-04
3	rs13088462	51071713	0.76	1.75866654162818	1.04	0.276253925711104	1.70676239222093	1.57700431116572	0.006	0.0039	0.1011	0.0083	0.0462	0.0153	0.0109	0.0172	6e-04	0.033	0.0553	0.1888	0.0014	0.0416	0.1185	0.0158	0.0087	0.0047	0.001	0.015	0.0156	0.1246	0.0257	0.0919	0.0456	6e-04
3	rs11710311	51089954	0.76	1.75866654162818	1.04	0.276253925711104	1.68850039781696	1.5572807667525	0.006	0.004	0.1011	0.0083	0.0462	0.0155	0.0109	0.0171	6e-04	0.033	0.0552	0.1885	0.0014	0.0416	0.1184	0.0159	0.0087	0.0047	0.001	0.015	0.0156	0.1245	0.0257	0.0919	0.0456	6e-04
3	rs7629420	51089980	0.76	1.75866654162818	1.04	0.276253925711104	1.68850039781696	1.55745361238813	0.006	0.004	0.1011	0.0083	0.0462	0.0155	0.0109	0.0171	6e-04	0.033	0.0552	0.1885	0.0014	0.0416	0.1184	0.0159	0.0087	0.0047	0.001	0.015	0.0156	0.1245	0.0257	0.0919	0.0456	6e-04
3	rs115548871	51094097	0.76	1.75866654162818	1.04	0.276253925711104	1.68850039781696	1.55745361238813	0.006	0.004	0.1011	0.0083	0.0462	0.0155	0.0109	0.0171	6e-04	0.033	0.0552	0.1885	0.0014	0.0416	0.1184	0.0159	0.0087	0.0047	0.001	0.015	0.0156	0.1245	0.0257	0.0919	0.0456	6e-04
3	rs76761409	51095202	0.76	1.75866654162818	1.04	0.276253925711104	1.68850039781696	1.5572807667525	0.006	0.004	0.1011	0.0083	0.0462	0.0155	0.0109	0.0171	6e-04	0.033	0.0552	0.1885	0.0014	0.0416	0.1184	0.0159	0.0087	0.0047	0.001	0.015	0.0156	0.1245	0.0257	0.0919	0.0456	6e-04
3	rs79225431	51097206	0.76	1.75866654162818	1.04	0.276253925711104	1.67678221524918	1.5581450247938	0.0059	0.004	0.1012	0.0083	0.0462	0.0155	0.0109	0.0172	6e-04	0.033	0.0552	0.1885	0.0014	0.0416	0.1184	0.0159	0.0087	0.0047	0.001	0.015	0.0156	0.1245	0.0257	0.0919	0.0456	6e-04
3	rs78909740	51101185	0.76	1.75866654162818	1.04	0.276253925711104	1.67239533023954	1.56229450133499	0.0058	0.004	0.1012	0.0083	0.0463	0.0155	0.0109	0.0172	6e-04	0.033	0.0552	0.1885	0.0014	0.0416	0.1183	0.0159	0.0087	0.0047	0.001	0.015	0.0156	0.1246	0.0257	0.0919	0.0456	6e-04
3	rs4348025	51103093	0.76	1.75866654162818	1.04	0.276253925711104	1.66394639262305	1.55866361544319	0.0058	0.004	0.1012	0.0083	0.0463	0.0155	0.0109	0.0172	6e-04	0.033	0.0552	0.1885	0.0015	0.0414	0.1183	0.0159	0.0087	0.0047	0.001	0.015	0.0156	0.1246	0.0257	0.0919	0.0456	6e-04
3	rs6787773	51108107	0.76	1.75866654162818	1.04	0.276253925711104	1.66342534967299	1.55537966199804	0.0058	0.004	0.1012	0.0083	0.0463	0.0155	0.0109	0.0172	6e-04	0.033	0.0552	0.1885	0.0015	0.0414	0.1183	0.0159	0.0087	0.0047	0.001	0.015	0.0156	0.1246	0.0257	0.0919	0.0456	6e-04
3	rs73087213	51114107	0.76	1.75866654162818	1.04	0.276253925711104	1.56324543393302	1.40553175817113	0.0058	0.004	0.1012	0.0084	0.0464	0.0155	0.0109	0.0172	6e-04	0.0331	0.0551	0.1885	0.0015	0.0414	0.1182	0.016	0.0088	0.0047	0.001	0.015	0.0156	0.1246	0.0257	0.0919	0.0455	6e-04
3	rs77730862	51135844	0.76	1.75866654162818	1.04	0.276253925711104	1.56151322748143	1.40196178031943	0.0058	0.004	0.1012	0.0084	0.0464	0.0155	0.0109	0.0172	6e-04	0.0331	0.0551	0.1885	0.0015	0.0414	0.1182	0.016	0.0088	0.0047	0.001	0.015	0.0156	0.1246	0.0257	0.0919	0.0455	6e-04
3	rs73087240	51136702	0.76	1.75866654162818	1.03	0.312927433563081	1.56141135456526	1.40162186019814	0.0058	0.004	0.1012	0.0084	0.0464	0.0155	0.0109	0.0172	6e-04	0.0331	0.0551	0.1885	0.0015	0.0414	0.1182	0.016	0.0088	0.0047	0.001	0.015	0.0156	0.1246	0.0257	0.0919	0.0455	6e-04
3	rs76393166	51160402	0.76	1.75866654162818	1.03	0.312927433563081	1.52125914679129	1.34724287580553	0.0058	0.004	0.1014	0.0084	0.0464	0.0155	0.0109	0.0171	7e-04	0.033	0.0548	0.1885	0.0015	0.0414	0.1181	0.0161	0.009	0.0047	9e-04	0.015	0.0156	0.1248	0.0257	0.0919	0.0454	6e-04
3	rs74705706	51163001	0.76	1.75866654162818	1.03	0.312927433563081	1.50816082117299	1.31455435843944	0.0058	0.004	0.1014	0.0084	0.0464	0.0155	0.0109	0.0171	7e-04	0.0329	0.0547	0.1885	0.0015	0.0414	0.1181	0.0161	0.009	0.0047	9e-04	0.015	0.0156	0.1248	0.0257	0.0919	0.0453	6e-04
3	rs75501169	51175662	0.76	1.75866654162818	1.03	0.312927433563081	1.4851882976705	1.30228937457005	0.0058	0.004	0.1015	0.0084	0.0464	0.0155	0.0109	0.0171	7e-04	0.0329	0.0546	0.1885	0.0015	0.0414	0.1181	0.0161	0.0091	0.0047	9e-04	0.015	0.0156	0.1248	0.0257	0.0919	0.0453	6e-04
3	rs76150957	51177608	0.76	1.75866654162818	1.03	0.312927433563081	1.48578855198108	1.31018376875277	0.0058	0.004	0.1015	0.0085	0.0464	0.0155	0.0109	0.0171	7e-04	0.0329	0.0546	0.1885	0.0015	0.0414	0.1181	0.0161	0.0091	0.0047	9e-04	0.015	0.0156	0.1248	0.0257	0.0919	0.0453	6e-04
3	rs114142815	51191466	0.76	1.75866654162818	1.03	0.312927433563081	1.47819189941973	1.30380043839407	0.0058	0.004	0.1015	0.0085	0.0464	0.0155	0.0109	0.0171	7e-04	0.0328	0.0545	0.1885	0.0015	0.0415	0.118	0.0162	0.0091	0.0047	9e-04	0.015	0.0156	0.1249	0.0257	0.0919	0.0453	6e-04
3	rs4256170	51192126	0.76	1.75866654162818	1.03	0.312927433563081	1.47719340279811	1.29893252467057	0.0058	0.004	0.1015	0.0085	0.0464	0.0155	0.0109	0.0171	7e-04	0.0328	0.0545	0.1885	0.0015	0.0415	0.118	0.0162	0.0091	0.0047	9e-04	0.015	0.0156	0.1249	0.0257	0.0919	0.0453	6e-04
3	rs6784455	51230200	0.77	1.64042737944352	1.03	0.312927433563081	1.4100774388735	1.1805915641695	0.0058	0.004	0.1018	0.0085	0.0465	0.0155	0.0109	0.0171	6e-04	0.0326	0.0542	0.1885	0.0016	0.0415	0.1179	0.0164	0.0093	0.0046	9e-04	0.0149	0.0156	0.1251	0.0257	0.092	0.045	6e-04
3	rs116560218	51245619	0.77	1.64042737944352	1.03	0.312927433563081	1.40948865867351	1.17712683600937	0.0058	0.004	0.1018	0.0085	0.0465	0.0155	0.0109	0.0171	6e-04	0.0326	0.0542	0.1885	0.0016	0.0415	0.1179	0.0164	0.0093	0.0046	9e-04	0.0149	0.0156	0.1251	0.0257	0.092	0.045	6e-04
3	rs77204798	51252076	0.77	1.64042737944352	1.03	0.312927433563081	1.40821328191773	1.17300453700602	0.0058	0.004	0.1018	0.0085	0.0465	0.0155	0.0109	0.0171	6e-04	0.0326	0.0542	0.1885	0.0016	0.0415	0.1179	0.0164	0.0093	0.0046	9e-04	0.0149	0.0156	0.1251	0.0257	0.092	0.045	6e-04
3	rs77622129	51265685	0.77	1.64042737944352	1.03	0.312927433563081	1.40713445236416	1.16262787004171	0.0058	0.004	0.1018	0.0085	0.0465	0.0155	0.0109	0.0171	6e-04	0.0326	0.0542	0.1885	0.0016	0.0415	0.1179	0.0164	0.0093	0.0046	9e-04	0.0149	0.0156	0.1251	0.0257	0.092	0.045	6e-04
3	rs35815149	51274577	0.77	1.64042737944352	1.02	0.35283343175317	1.4321237940611	1.15144633086909	0.0058	0.004	0.1018	0.0086	0.0464	0.0155	0.0109	0.0171	7e-04	0.0325	0.0542	0.1884	0.0016	0.0415	0.1177	0.0165	0.0094	0.0048	9e-04	0.0149	0.0156	0.1251	0.0257	0.0921	0.045	6e-04
3	rs114740115	51284026	0.77	1.64042737944352	1.02	0.35283343175317	1.4321237940611	1.15210352825293	0.0058	0.004	0.1018	0.0086	0.0464	0.0155	0.0109	0.0171	7e-04	0.0325	0.0542	0.1884	0.0016	0.0415	0.1177	0.0165	0.0094	0.0048	9e-04	0.0149	0.0156	0.1251	0.0257	0.0921	0.045	6e-04
3	rs112799991	51284317	0.77	1.64042737944352	1.02	0.35283343175317	1.4321237940611	1.15210352825293	0.0058	0.004	0.1018	0.0086	0.0464	0.0155	0.0109	0.0171	7e-04	0.0325	0.0542	0.1884	0.0016	0.0415	0.1177	0.0165	0.0094	0.0048	9e-04	0.0149	0.0156	0.1251	0.0257	0.0921	0.045	6e-04
3	rs6445601	51334598	0.77	1.64042737944352	1.02	0.35283343175317	1.48578855198108	1.16509700235417	0.0058	0.0041	0.1018	0.0086	0.0463	0.0156	0.0109	0.0171	7e-04	0.0324	0.054	0.1883	0.0016	0.0416	0.1175	0.0166	0.0095	0.0051	8e-04	0.0149	0.0155	0.1251	0.0257	0.0921	0.0449	6e-04
3	rs4974109	51334715	0.77	1.64042737944352	1.02	0.35283343175317	1.50293305541832	1.16542629112682	0.0058	0.0041	0.1018	0.0086	0.0463	0.0156	0.0109	0.0171	7e-04	0.0324	0.0541	0.1882	0.0016	0.0416	0.1175	0.0166	0.0095	0.0051	0.001	0.0149	0.0155	0.1251	0.0257	0.092	0.0449	6e-04
3	rs9817872	51355875	0.77	1.64042737944352	1.02	0.35283343175317	1.52630792992407	1.0180563015648	0.0059	0.004	0.102	0.009	0.0464	0.0158	0.0111	0.0169	7e-04	0.0321	0.0536	0.1881	0.0018	0.0418	0.1165	0.017	0.0096	0.0051	0.0011	0.0147	0.0155	0.1256	0.0258	0.0917	0.0443	6e-04
3	rs11712785	51365939	0.77	1.64042737944352	1.02	0.35283343175317	1.52438867614319	0.99994288914605	0.0059	0.004	0.102	0.009	0.0464	0.0158	0.0111	0.0169	7e-04	0.0321	0.0536	0.1881	0.0018	0.0418	0.1165	0.017	0.0096	0.0051	0.0011	0.0147	0.0155	0.1257	0.0258	0.0917	0.0443	6e-04
3	rs73078617	51367982	0.77	1.64042737944352	1.02	0.35283343175317	1.52812697947688	0.975040648716446	0.0059	0.004	0.102	0.009	0.0464	0.0158	0.0111	0.0168	7e-04	0.032	0.0536	0.1881	0.0019	0.0418	0.1165	0.017	0.0096	0.0051	0.0011	0.0147	0.0155	0.1257	0.0258	0.0917	0.0442	6e-04
3	rs9819195	51373707	0.77	1.64042737944352	1.02	0.35283343175317	1.52782374990381	0.97233434341329	0.0059	0.004	0.102	0.009	0.0464	0.0158	0.0111	0.0168	7e-04	0.032	0.0536	0.1881	0.0019	0.0418	0.1165	0.017	0.0096	0.0051	0.0011	0.0147	0.0155	0.1257	0.0258	0.0917	0.0442	6e-04
3	rs1031925	51379274	0.77	1.64042737944352	1.02	0.35283343175317	1.53055360257327	0.985242205321733	0.0059	0.0041	0.102	0.0089	0.0464	0.0158	0.0111	0.0168	8e-04	0.032	0.0536	0.1881	0.0019	0.0418	0.1165	0.017	0.0096	0.0051	0.0011	0.0147	0.0155	0.1257	0.0258	0.0917	0.0442	7e-04
3	rs111807267	51379422	0.77	1.64042737944352	1.02	0.35283343175317	1.53045246537036	0.978863809807318	0.0059	0.0041	0.102	0.0089	0.0464	0.0158	0.0111	0.0168	8e-04	0.032	0.0536	0.1881	0.0019	0.0418	0.1165	0.017	0.0096	0.0051	0.0011	0.0147	0.0155	0.1257	0.0258	0.0917	0.0442	7e-04
3	rs7633708	51381199	0.77	1.64042737944352	1.02	0.35283343175317	1.52226841691273	0.982530403167368	0.0059	0.0041	0.102	0.0089	0.0464	0.0158	0.0112	0.0168	8e-04	0.032	0.0536	0.1881	0.0019	0.0418	0.1164	0.017	0.0097	0.0051	0.0011	0.0147	0.0155	0.1257	0.0258	0.0917	0.0442	7e-04
3	rs114310066	51386215	0.77	1.64042737944352	1.02	0.35283343175317	1.54889930439803	0.976792568912227	0.0059	0.0041	0.1022	0.009	0.0464	0.0158	0.0112	0.0169	8e-04	0.0317	0.0536	0.188	0.0019	0.0417	0.1165	0.0171	0.0097	0.0052	0.0011	0.0147	0.0156	0.1257	0.0257	0.0918	0.0442	7e-04
3	rs78486117	51388394	0.77	1.64042737944352	1.01	0.39608418712213	1.56008722494713	0.959618601140822	0.0059	0.0041	0.1023	0.009	0.0464	0.0158	0.0112	0.0169	8e-04	0.0316	0.0536	0.188	0.0019	0.0417	0.1165	0.0171	0.0097	0.0053	0.0011	0.0147	0.0156	0.1257	0.0256	0.0918	0.0442	7e-04
3	rs79312973	51388678	0.77	1.64042737944352	1.01	0.39608418712213	1.5598835486876	0.946619234320224	0.0059	0.0041	0.1023	0.009	0.0464	0.0158	0.0112	0.0169	8e-04	0.0316	0.0536	0.188	0.0019	0.0417	0.1166	0.0171	0.0097	0.0053	0.0011	0.0147	0.0156	0.1258	0.0256	0.0918	0.0442	7e-04
3	rs114900769	51390348	0.77	1.64042737944352	1.01	0.39608418712213	1.57395969104053	0.928605519578865	0.0059	0.0041	0.1023	0.009	0.0464	0.0158	0.0112	0.0169	8e-04	0.0314	0.0536	0.1879	0.0019	0.0416	0.1166	0.0171	0.0097	0.0054	0.0011	0.0147	0.0156	0.1258	0.0255	0.0918	0.0443	7e-04
3	rs73837437	51396782	0.77	1.64042737944352	1.01	0.39608418712213	1.62038125817443	0.902029080653544	0.0059	0.0041	0.1025	0.009	0.0464	0.0158	0.0112	0.0169	8e-04	0.031	0.0536	0.1878	0.0019	0.0415	0.1167	0.0171	0.0098	0.0055	0.001	0.0147	0.0156	0.1258	0.0253	0.0918	0.0443	7e-04
3	rs78873418	51397123	0.77	1.64042737944352	1.01	0.39608418712213	1.62234316777622	0.907049387988657	0.0059	0.0041	0.1025	0.009	0.0464	0.0158	0.0112	0.0169	8e-04	0.031	0.0536	0.1878	0.0019	0.0415	0.1167	0.0171	0.0098	0.0055	0.001	0.0147	0.0156	0.1258	0.0253	0.0918	0.0443	7e-04
3	rs62257529	51398782	0.77	1.64042737944352	1	0.442785362986439	1.63133745593863	0.901558715213375	0.0059	0.0041	0.1025	0.009	0.0464	0.0158	0.0112	0.0169	8e-04	0.031	0.0536	0.1878	0.0019	0.0415	0.1167	0.0171	0.0098	0.0055	0.001	0.0147	0.0156	0.1258	0.0253	0.0918	0.0443	7e-04
3	rs1552074	51408051	0.77	1.64042737944352	1	0.442785362986439	1.66947299787054	0.890597644269689	0.0059	0.0041	0.1025	0.009	0.0464	0.0158	0.0112	0.0169	8e-04	0.031	0.0536	0.1878	0.0019	0.0415	0.1168	0.0171	0.0098	0.0056	0.0011	0.0147	0.0156	0.1258	0.0252	0.0918	0.0444	7e-04
3	rs11715034	51409600	0.77	1.64042737944352	1	0.442785362986439	1.67375274157032	0.913489839579008	0.0059	0.0041	0.1025	0.009	0.0464	0.0158	0.0112	0.017	8e-04	0.031	0.0536	0.1878	0.0019	0.0415	0.1168	0.0171	0.0098	0.0056	0.0011	0.0147	0.0156	0.1258	0.0252	0.0918	0.0444	7e-04
3	rs13073141	51410485	0.77	1.64042737944352	1	0.442785362986439	1.67062084146117	0.895291921070248	0.0059	0.0041	0.1025	0.009	0.0464	0.0158	0.0112	0.017	8e-04	0.031	0.0536	0.1878	0.0019	0.0415	0.1168	0.0171	0.0098	0.0056	0.0011	0.0147	0.0156	0.1258	0.0252	0.0918	0.0444	7e-04
3	rs114203082	51428429	0.77	1.64042737944352	1	0.442785362986439	1.70276824328533	0.755554568506899	0.0059	0.0042	0.1027	0.009	0.0464	0.0157	0.0112	0.017	8e-04	0.0307	0.0537	0.188	0.002	0.0416	0.116	0.017	0.0097	0.0057	0.0011	0.0147	0.0156	0.126	0.0251	0.0919	0.0444	7e-04
3	rs3804766	51430657	0.77	1.64042737944352	1	0.442785362986439	1.71054935485073	0.73687198445977	0.006	0.0042	0.1027	0.009	0.0464	0.0157	0.0112	0.017	8e-04	0.0307	0.0537	0.188	0.002	0.0416	0.1159	0.017	0.0097	0.0057	0.0011	0.0148	0.0156	0.1261	0.0251	0.0919	0.0444	7e-04
3	rs17668146	51436991	0.77	1.64042737944352	1	0.442785362986439	1.71265449624052	0.736571494369396	0.006	0.0042	0.1027	0.009	0.0464	0.0157	0.0112	0.017	8e-04	0.0307	0.0537	0.188	0.002	0.0416	0.1159	0.017	0.0097	0.0057	0.0011	0.0148	0.0156	0.1261	0.0251	0.0919	0.0444	7e-04
3	rs78952149	51443999	0.77	1.64042737944352	1	0.442785362986439	1.71423394860202	0.735970595055926	0.006	0.0042	0.1027	0.009	0.0464	0.0157	0.0112	0.017	8e-04	0.0307	0.0537	0.188	0.002	0.0416	0.1159	0.017	0.0097	0.0057	0.0011	0.0148	0.0156	0.1261	0.0251	0.0919	0.0444	7e-04
3	rs17547726	51471446	0.77	1.64042737944352	1	0.442785362986439	1.7427511667928	0.767055301893905	0.006	0.0042	0.1028	0.009	0.0465	0.0156	0.0111	0.0169	8e-04	0.0307	0.0539	0.1881	0.0021	0.0416	0.1154	0.017	0.0096	0.0057	0.0011	0.0148	0.0156	0.1262	0.025	0.0919	0.0444	7e-04
3	rs73078647	51477140	0.77	1.64042737944352	1	0.442785362986439	1.74550594469722	0.763570843611694	0.006	0.0042	0.1028	0.009	0.0465	0.0156	0.0111	0.0169	8e-04	0.0307	0.0539	0.1881	0.0021	0.0416	0.1154	0.017	0.0096	0.0057	0.0011	0.0148	0.0156	0.1262	0.025	0.0919	0.0444	7e-04
3	rs6445727	51484469	0.77	1.64042737944352	1	0.442785362986439	1.7478380963531	0.763873703577582	0.006	0.0042	0.1028	0.009	0.0465	0.0156	0.0111	0.0169	8e-04	0.0307	0.0539	0.1881	0.0021	0.0416	0.1154	0.017	0.0096	0.0057	0.0011	0.0148	0.0156	0.1262	0.025	0.0919	0.0444	7e-04
3	rs7620081	51500591	0.77	1.64042737944352	1	0.442785362986439	1.75165668662222	0.768874641287503	0.006	0.0042	0.1028	0.009	0.0465	0.0156	0.0111	0.0169	8e-04	0.0307	0.0539	0.1881	0.0021	0.0416	0.1154	0.017	0.0096	0.0057	0.0011	0.0148	0.0156	0.1262	0.025	0.0919	0.0444	7e-04
3	rs77317979	51512012	0.77	1.64042737944352	1	0.442785362986439	1.75282405751943	0.773427056158289	0.006	0.0042	0.1028	0.009	0.0465	0.0156	0.0111	0.0169	8e-04	0.0308	0.0539	0.1881	0.0021	0.0416	0.1154	0.017	0.0096	0.0057	0.0011	0.0148	0.0156	0.1262	0.025	0.0919	0.0444	7e-04
3	rs4687605	51554042	0.77	1.64042737944352	1	0.442785362986439	1.78978785764768	0.716948594894577	0.006	0.0042	0.1029	0.009	0.0465	0.0157	0.0112	0.0169	8e-04	0.0308	0.054	0.1882	0.0021	0.0417	0.115	0.017	0.0096	0.0057	0.0011	0.0148	0.0156	0.1263	0.0249	0.0917	0.0444	7e-04
3	rs6773188	51568137	0.77	1.64042737944352	1	0.442785362986439	1.84892019035333	0.725172940284518	0.0061	0.0042	0.103	0.009	0.0465	0.0157	0.0112	0.0169	9e-04	0.0308	0.0541	0.1882	0.0021	0.0417	0.1145	0.0171	0.0096	0.0058	0.0012	0.0148	0.0156	0.1264	0.0248	0.0916	0.0443	8e-04
3	rs1055429	51570508	0.77	1.64042737944352	1	0.442785362986439	1.84805535273471	0.72352640860103	0.0061	0.0042	0.103	0.009	0.0465	0.0157	0.0112	0.0169	9e-04	0.0308	0.0541	0.1882	0.0021	0.0417	0.1145	0.0171	0.0096	0.0058	0.0012	0.0148	0.0156	0.1264	0.0248	0.0916	0.0443	8e-04
3	rs76852473	51602389	0.77	1.64042737944352	1	0.442785362986439	1.89353693017464	0.76417658955759	0.0061	0.0042	0.103	0.009	0.0465	0.0156	0.0112	0.0169	9e-04	0.0308	0.0541	0.1882	0.0022	0.0418	0.1144	0.0171	0.0095	0.0059	0.0012	0.0148	0.0156	0.1264	0.0248	0.0916	0.0443	8e-04
3	rs62259674	51614199	0.77	1.64042737944352	1	0.442785362986439	1.89702594319419	0.764782439519586	0.0061	0.0042	0.1029	0.009	0.0465	0.0156	0.0112	0.0169	9e-04	0.0308	0.0541	0.1883	0.0022	0.0418	0.1144	0.017	0.0095	0.0059	0.0012	0.0148	0.0156	0.1264	0.0248	0.0916	0.0443	8e-04
3	rs6771194	51626449	0.77	1.64042737944352	1.01	0.39608418712213	1.89778945598453	0.769177955047099	0.0061	0.0042	0.1029	0.009	0.0465	0.0156	0.0112	0.0169	9e-04	0.0308	0.0541	0.1883	0.0022	0.0418	0.1144	0.017	0.0095	0.0059	0.0012	0.0148	0.0156	0.1264	0.0248	0.0916	0.0443	8e-04
3	rs79839834	51640618	0.77	1.64042737944352	1.02	0.35283343175317	1.8965896970873	0.769329621616871	0.0061	0.0042	0.1029	0.009	0.0465	0.0156	0.0112	0.0169	9e-04	0.0308	0.0541	0.1882	0.0022	0.0418	0.1143	0.017	0.0095	0.0059	0.0012	0.0148	0.0156	0.1264	0.0248	0.0916	0.0443	8e-04
3	rs73080606	51652381	0.77	1.64042737944352	1.05	0.24269399207398	1.89626253490274	0.770088051315477	0.0061	0.0042	0.1029	0.009	0.0466	0.0156	0.0112	0.0169	9e-04	0.0308	0.0541	0.1882	0.0022	0.0418	0.1143	0.017	0.0095	0.0059	0.0012	0.0148	0.0156	0.1264	0.0248	0.0916	0.0443	8e-04
3	rs73080610	51657172	0.77	1.64042737944352	1.05	0.24269399207398	1.89549923113678	0.768874641287503	0.0061	0.0042	0.1029	0.009	0.0466	0.0156	0.0112	0.0169	9e-04	0.0308	0.0541	0.1882	0.0022	0.0418	0.1143	0.017	0.0095	0.0059	0.0012	0.0148	0.0156	0.1264	0.0248	0.0916	0.0443	8e-04
3	rs113678620	51663912	0.77	1.64042737944352	1.05	0.24269399207398	1.89429996503848	0.767661644831847	0.0061	0.0042	0.1029	0.009	0.0466	0.0156	0.0112	0.0169	9e-04	0.0308	0.0541	0.1882	0.0022	0.0418	0.1143	0.017	0.0095	0.0059	0.0012	0.0148	0.0156	0.1264	0.0248	0.0916	0.0443	8e-04
3	rs76085189	51668102	0.77	1.64042737944352	1.05	0.24269399207398	1.88634774863243	0.759787293105905	0.0061	0.0042	0.1029	0.009	0.0465	0.0156	0.0112	0.0169	9e-04	0.0308	0.054	0.1883	0.0022	0.0418	0.1144	0.017	0.0095	0.0059	0.0012	0.0148	0.0156	0.1264	0.0248	0.0917	0.0443	8e-04
3	rs77416070	51680889	0.77	1.64042737944352	1.05	0.24269399207398	1.88580349328039	0.757670288357796	0.0061	0.0042	0.1029	0.009	0.0465	0.0156	0.0112	0.0169	9e-04	0.0308	0.054	0.1883	0.0022	0.0418	0.1144	0.017	0.0095	0.0059	0.0012	0.0148	0.0156	0.1264	0.0248	0.0917	0.0443	8e-04
3	rs74933324	51690400	0.77	1.64042737944352	1.05	0.24269399207398	1.88569464863159	0.754044128658519	0.0061	0.0042	0.1029	0.009	0.0465	0.0156	0.0112	0.0169	9e-04	0.0308	0.054	0.1883	0.0022	0.0418	0.1144	0.017	0.0095	0.0059	0.0012	0.0148	0.0156	0.1264	0.0248	0.0917	0.0443	8e-04
3	rs12485825	51705952	0.77	1.64042737944352	1.05	0.24269399207398	1.83984632130654	0.639530668595776	0.0061	0.0042	0.1029	0.0091	0.0465	0.0156	0.0112	0.0168	9e-04	0.0308	0.054	0.1882	0.0022	0.0418	0.1143	0.0169	0.0095	0.0059	0.0012	0.0148	0.0156	0.1264	0.0248	0.0917	0.0443	8e-04
3	rs77437470	51706617	0.77	1.64042737944352	1.05	0.24269399207398	1.83509946133559	0.625597172105467	0.0061	0.0042	0.1029	0.0092	0.0465	0.0156	0.0112	0.0168	9e-04	0.0308	0.054	0.1882	0.0022	0.0418	0.1143	0.0169	0.0095	0.0059	0.0012	0.0148	0.0156	0.1264	0.0248	0.0916	0.0443	8e-04
3	rs73080631	51708144	0.77	1.64042737944352	1.05	0.24269399207398	1.82551075294622	0.611736099676105	0.0061	0.0042	0.1029	0.0092	0.0465	0.0156	0.0112	0.0168	9e-04	0.0308	0.054	0.1882	0.0022	0.0418	0.1143	0.0169	0.0095	0.0059	0.0012	0.0147	0.0156	0.1264	0.0248	0.0916	0.0443	8e-04
3	rs73080633	51714373	0.77	1.64042737944352	1.05	0.24269399207398	1.82378877365356	0.602966854583027	0.0061	0.0042	0.1029	0.0092	0.0465	0.0156	0.0112	0.0168	9e-04	0.0308	0.054	0.1882	0.0022	0.0418	0.1143	0.0169	0.0095	0.0059	0.0012	0.0147	0.0156	0.1264	0.0248	0.0916	0.0443	8e-04
3	rs2518461	51738101	0.77	1.64042737944352	1.05	0.24269399207398	1.79813349982881	0.610872221258596	0.0061	0.0042	0.1029	0.0093	0.0465	0.0155	0.0112	0.0168	0.001	0.0309	0.054	0.1881	0.0023	0.0418	0.1142	0.0169	0.0094	0.0059	0.0012	0.0147	0.0156	0.1263	0.0248	0.0916	0.0442	8e-04
3	rs4067	51738256	0.77	1.64042737944352	1.05	0.24269399207398	1.79791934124826	0.611736099676105	0.0061	0.0042	0.1029	0.0093	0.0465	0.0155	0.0112	0.0168	0.001	0.0309	0.054	0.1881	0.0023	0.0418	0.1142	0.0169	0.0094	0.0059	0.0012	0.0147	0.0156	0.1263	0.0248	0.0916	0.0442	8e-04
3	rs116567227	51747288	0.77	1.64042737944352	1.05	0.24269399207398	1.77580175226779	0.570460997327925	0.0061	0.0042	0.1029	0.0093	0.0464	0.0155	0.0112	0.0168	0.001	0.0309	0.0539	0.1881	0.0023	0.0418	0.1143	0.0169	0.0095	0.0059	0.0013	0.0147	0.0156	0.1264	0.0248	0.0917	0.0443	9e-04
3	rs11929028	51754424	0.77	1.64042737944352	1.05	0.24269399207398	1.75632779593631	0.557187455664751	0.0061	0.0042	0.1028	0.0093	0.0463	0.0155	0.0112	0.0168	0.0011	0.0309	0.0539	0.1881	0.0023	0.0418	0.1143	0.0168	0.0095	0.0059	0.0013	0.0147	0.0156	0.1264	0.0248	0.0918	0.0443	9e-04
3	rs4687770	51755065	0.77	1.64042737944352	1.05	0.24269399207398	1.75420402708591	0.558455016926665	0.0061	0.0042	0.1028	0.0093	0.0463	0.0155	0.0112	0.0168	0.0011	0.0309	0.0539	0.1881	0.0023	0.0418	0.1143	0.0168	0.0095	0.0059	0.0013	0.0147	0.0156	0.1264	0.0248	0.0918	0.0443	9e-04
3	rs6764588	51768810	0.78	1.52705211888891	1.05	0.24269399207398	1.51793028306223	0.528092426580514	0.0061	0.0045	0.1025	0.0093	0.0454	0.0149	0.0114	0.0167	0.0015	0.0309	0.0534	0.1866	0.0028	0.0421	0.1142	0.0169	0.0095	0.0061	0.0015	0.0149	0.016	0.1267	0.0247	0.0917	0.0448	0.0013
3	rs4687774	51769100	0.78	1.52705211888891	1.05	0.24269399207398	1.51158255297226	0.51507229470067	0.0061	0.0045	0.1025	0.0093	0.0454	0.0149	0.0114	0.0167	0.0015	0.0309	0.0534	0.1866	0.0028	0.0421	0.1142	0.0169	0.0095	0.0061	0.0015	0.0149	0.016	0.1267	0.0247	0.0917	0.0448	0.0013
3	rs6445959	51772347	0.78	1.52705211888891	1.05	0.24269399207398	1.4540979509027	0.494467049626395	0.0061	0.0045	0.1025	0.0094	0.045	0.0149	0.0115	0.0166	0.0015	0.0308	0.0533	0.1865	0.0027	0.0421	0.1142	0.017	0.0096	0.0061	0.0015	0.015	0.0161	0.1268	0.0248	0.0917	0.0448	0.0013
3	rs4687776	51775803	0.78	1.52705211888891	1.05	0.24269399207398	1.42551628135201	0.454050353167026	0.0061	0.0046	0.1025	0.0094	0.045	0.015	0.0116	0.0166	0.0015	0.0308	0.0531	0.1862	0.0028	0.0421	0.1142	0.017	0.0096	0.0061	0.0015	0.0149	0.0161	0.1269	0.0249	0.0917	0.0447	0.0013
3	rs62259687	51797114	0.78	1.52705211888891	1.05	0.24269399207398	1.35900421498118	0.415474777347755	0.006	0.0046	0.1024	0.0095	0.045	0.015	0.0117	0.0166	0.0016	0.0307	0.0529	0.1858	0.0028	0.0421	0.1143	0.017	0.0097	0.0061	0.0015	0.0149	0.0162	0.1268	0.0251	0.0918	0.0445	0.0014
3	rs115310313	51811751	0.79	1.41850260412024	1.05	0.24269399207398	1.29730556531653	0.408442986638036	0.006	0.0047	0.1024	0.0096	0.0449	0.015	0.0117	0.0166	0.0016	0.0307	0.0528	0.1854	0.0028	0.0422	0.1143	0.017	0.0098	0.0061	0.0015	0.0149	0.0164	0.1268	0.0251	0.0918	0.0444	0.0014
3	rs73080683	51827942	0.8	1.31473769560416	1.05	0.24269399207398	0.977347537844073	0.291145540600557	0.0058	0.005	0.1018	0.0102	0.0447	0.0153	0.0123	0.0168	0.0018	0.0306	0.0519	0.1832	0.0031	0.0425	0.1146	0.017	0.0106	0.006	0.0014	0.0148	0.017	0.1266	0.0257	0.092	0.0438	0.0017
3	rs74776103	51834238	0.8	1.31473769560416	1.05	0.24269399207398	0.794346744793121	0.225481738887739	0.0056	0.0052	0.1014	0.0107	0.0447	0.0154	0.0128	0.0168	0.002	0.0306	0.0514	0.181	0.0033	0.0428	0.1151	0.017	0.0112	0.0058	0.0013	0.0147	0.0175	0.1264	0.0262	0.0922	0.0432	0.0019
3	rs111787032	51841407	0.8	1.31473769560416	1.05	0.24269399207398	0.706972951891325	0.179164834360475	0.0055	0.0054	0.101	0.0112	0.0447	0.0156	0.0131	0.0169	0.0021	0.0305	0.0509	0.179	0.0034	0.043	0.1154	0.0169	0.0117	0.0057	0.0012	0.0145	0.0179	0.1263	0.0265	0.0923	0.0428	0.0021
3	rs55886133	51846359	0.8	1.31473769560416	1.05	0.24269399207398	0.710975158394229	0.170283492808381	0.0055	0.0055	0.1009	0.0113	0.0447	0.0156	0.0132	0.0169	0.0022	0.0305	0.0508	0.1786	0.0034	0.0431	0.1155	0.0169	0.0118	0.0057	0.0012	0.0145	0.018	0.1262	0.0266	0.0923	0.0426	0.0021
3	rs55777008	51854377	0.8	1.31473769560416	1.05	0.24269399207398	0.67061247039289	0.179466921138837	0.0054	0.0055	0.1009	0.0114	0.0447	0.0156	0.0133	0.0169	0.0022	0.0305	0.0507	0.1782	0.0034	0.0432	0.1156	0.0169	0.012	0.0057	0.0012	0.0145	0.0182	0.1261	0.0266	0.0924	0.0425	0.0022
3	rs75800791	51863322	0.8	1.31473769560416	1.05	0.24269399207398	0.668517455209303	0.158175275208145	0.0054	0.0055	0.1009	0.0114	0.0447	0.0156	0.0134	0.0169	0.0022	0.0305	0.0507	0.1781	0.0034	0.0432	0.1156	0.0169	0.012	0.0057	0.0012	0.0145	0.0182	0.1261	0.0267	0.0925	0.0425	0.0022
3	rs55891323	51868324	0.8	1.31473769560416	1.05	0.24269399207398	0.669817461803461	0.158464482425801	0.0054	0.0055	0.1009	0.0114	0.0447	0.0156	0.0134	0.0169	0.0022	0.0305	0.0507	0.1781	0.0034	0.0432	0.1156	0.0169	0.012	0.0057	0.0012	0.0145	0.0182	0.1261	0.0267	0.0925	0.0425	0.0022
3	rs76611549	51870783	0.8	1.31473769560416	1.05	0.24269399207398	0.670178776683053	0.158464482425801	0.0054	0.0055	0.1009	0.0114	0.0447	0.0156	0.0134	0.0169	0.0022	0.0305	0.0507	0.1781	0.0034	0.0432	0.1156	0.0169	0.012	0.0057	0.0012	0.0145	0.0182	0.1261	0.0267	0.0925	0.0425	0.0022
3	rs16943	51874679	0.8	1.31473769560416	1.05	0.24269399207398	0.672782833818891	0.159429859138045	0.0054	0.0055	0.1009	0.0114	0.0448	0.0156	0.0134	0.0169	0.0022	0.0306	0.0507	0.1781	0.0035	0.0432	0.1156	0.0169	0.012	0.0057	0.0012	0.0145	0.0182	0.126	0.0266	0.0925	0.0425	0.0022
3	rs9874046	51881578	0.8	1.31473769560416	1.05	0.24269399207398	0.671769604644456	0.156252030030194	0.0054	0.0056	0.1007	0.0115	0.0446	0.0157	0.0134	0.0168	0.0022	0.0305	0.0507	0.1777	0.0035	0.0431	0.1154	0.0169	0.0121	0.0058	0.0011	0.0145	0.0183	0.1258	0.0266	0.0934	0.0424	0.0022
3	rs114750576	51895693	0.8	1.31473769560416	1.05	0.24269399207398	0.66808437262476	0.154050674514486	0.0054	0.0056	0.1007	0.0115	0.0446	0.0157	0.0134	0.0168	0.0022	0.0305	0.0506	0.1777	0.0035	0.0431	0.1155	0.0169	0.0121	0.0058	0.0012	0.0145	0.0183	0.1256	0.0266	0.0934	0.0424	0.0022
3	rs143988582	51897361	0.8	1.31473769560416	1.05	0.24269399207398	0.667434985978306	0.15433717567609	0.0054	0.0056	0.1007	0.0115	0.0446	0.0157	0.0134	0.0168	0.0022	0.0305	0.0506	0.1777	0.0035	0.0431	0.1155	0.0169	0.0121	0.0058	0.0012	0.0145	0.0183	0.1256	0.0266	0.0934	0.0424	0.0022
3	rs9875459	51899268	0.8	1.31473769560416	1.05	0.24269399207398	0.666785884089186	0.153955216378419	0.0054	0.0056	0.1007	0.0115	0.0446	0.0157	0.0134	0.0168	0.0022	0.0305	0.0506	0.1777	0.0035	0.0431	0.1155	0.0169	0.0121	0.0058	0.0012	0.0145	0.0183	0.1256	0.0266	0.0934	0.0424	0.0022
3	rs7644969	51910302	0.8	1.31473769560416	1.05	0.24269399207398	0.674448916370477	0.150248902051646	0.0054	0.0056	0.1006	0.0115	0.0446	0.0158	0.0134	0.0169	0.0023	0.0305	0.0506	0.1776	0.0035	0.0431	0.1155	0.0169	0.0121	0.0058	0.0012	0.0145	0.0183	0.1256	0.0267	0.0934	0.0424	0.0023
3	rs73082708	51916064	0.8	1.31473769560416	1.05	0.24269399207398	0.648869452253804	0.131492025040899	0.0054	0.0057	0.1	0.0118	0.0446	0.0159	0.0136	0.017	0.0023	0.0304	0.0506	0.1772	0.0037	0.043	0.1151	0.0169	0.0124	0.0059	0.0014	0.0144	0.0185	0.1254	0.0269	0.0933	0.0422	0.0023
3	rs9840336	51917610	0.8	1.31473769560416	1.05	0.24269399207398	0.652292267247981	0.133208609778231	0.0054	0.0057	0.0999	0.0119	0.0446	0.0159	0.0136	0.0171	0.0023	0.0304	0.0506	0.1772	0.0038	0.043	0.115	0.0169	0.0125	0.0059	0.0014	0.0142	0.0185	0.1254	0.0269	0.0933	0.0422	0.0023
3	rs1587922	51918228	0.8	1.31473769560416	1.05	0.24269399207398	0.639357400105477	0.130501977774154	0.0054	0.0056	0.0999	0.0119	0.0445	0.016	0.0137	0.0171	0.0023	0.0304	0.0506	0.1772	0.0038	0.043	0.115	0.0169	0.0125	0.0059	0.0014	0.0141	0.0185	0.1255	0.0269	0.0934	0.0422	0.0023
3	rs73082724	51926907	0.8	1.31473769560416	1.05	0.24269399207398	0.448547124596293	0.0855144735683938	0.0052	0.0057	0.0992	0.0127	0.0437	0.017	0.0149	0.0172	0.0022	0.03	0.0502	0.1758	0.0038	0.0429	0.1148	0.0171	0.0133	0.0056	0.0015	0.0141	0.0187	0.1242	0.0269	0.0945	0.0421	0.0024
3	rs11927897	51929183	0.8	1.31473769560416	1.05	0.24269399207398	0.420173245701349	0.0754615745563616	0.0052	0.0058	0.0991	0.0129	0.0434	0.0173	0.0152	0.0172	0.0022	0.0299	0.0501	0.1754	0.0038	0.043	0.1147	0.0171	0.0135	0.0056	0.0016	0.0141	0.0188	0.1239	0.0269	0.0948	0.042	0.0025
3	rs57859638	51930850	0.8	1.31473769560416	1.05	0.24269399207398	0.420752577860702	0.0723679956772017	0.0051	0.0058	0.099	0.0129	0.0433	0.0174	0.0153	0.0172	0.0022	0.0299	0.05	0.1753	0.0038	0.043	0.1146	0.0171	0.0136	0.0055	0.0016	0.0141	0.0188	0.1239	0.0269	0.0949	0.042	0.0024
3	rs62259728	51931398	0.8	1.31473769560416	1.05	0.24269399207398	0.419015774005494	0.0714432632550444	0.0051	0.0058	0.099	0.013	0.0433	0.0174	0.0153	0.0172	0.0022	0.0299	0.05	0.1753	0.0038	0.043	0.1146	0.0171	0.0136	0.0055	0.0016	0.0141	0.0188	0.1239	0.0269	0.0949	0.042	0.0024
3	rs7635125	51936949	0.8	1.31473769560416	1.06	0.212122118160079	0.400656638358926	0.0661364665177148	0.0051	0.0058	0.099	0.0131	0.0433	0.0177	0.0155	0.0172	0.0023	0.0299	0.0499	0.175	0.0038	0.0429	0.1145	0.0172	0.0138	0.0055	0.0016	0.0141	0.0189	0.1235	0.0271	0.0951	0.0419	0.0025
3	rs4416372	51941785	0.8	1.31473769560416	1.06	0.212122118160079	0.498966679830053	0.0548345780143879	0.0051	0.0058	0.0988	0.0132	0.043	0.0178	0.0156	0.0173	0.0022	0.0298	0.0498	0.1748	0.0038	0.0428	0.1142	0.0172	0.0139	0.0064	0.0017	0.0141	0.0189	0.1231	0.0272	0.0953	0.0417	0.0024
3	rs76199570	51955963	0.8	1.31473769560416	1.06	0.212122118160079	0.39356304525067	0.0369011486099333	0.0051	0.0059	0.0985	0.0138	0.0425	0.0184	0.0165	0.0176	0.0024	0.0297	0.0493	0.1738	0.004	0.0422	0.1129	0.017	0.0149	0.0064	0.0019	0.0143	0.0189	0.1215	0.0276	0.0967	0.0415	0.0025
3	rs28778036	51961303	0.8	1.31473769560416	1.06	0.212122118160079	0.346024076593302	0.0250673839259533	0.0051	0.0059	0.0981	0.0141	0.0424	0.0188	0.017	0.0178	0.0024	0.0298	0.0488	0.1731	0.004	0.0419	0.1123	0.017	0.0154	0.0064	0.0019	0.0143	0.019	0.1213	0.0276	0.0973	0.0415	0.0024
3	rs11921171	51963904	0.8	1.31473769560416	1.05	0.24269399207398	0.335920809404927	0.0259642663958041	0.005	0.0059	0.098	0.0142	0.0427	0.0189	0.0171	0.0178	0.0024	0.0298	0.0486	0.1728	0.004	0.0419	0.1121	0.017	0.0155	0.0064	0.0019	0.0143	0.0189	0.1213	0.0276	0.0975	0.0415	0.0024
3	rs41291740	51968015	0.8	1.31473769560416	1.05	0.24269399207398	0.335559162252012	0.024668668750964	0.005	0.0059	0.0978	0.0143	0.0429	0.0191	0.0173	0.0177	0.0025	0.0297	0.0485	0.1724	0.004	0.0416	0.112	0.017	0.0158	0.0064	0.0019	0.0144	0.019	0.1212	0.0275	0.0978	0.0413	0.0024
3	rs73082754	51990646	0.8	1.31473769560416	1.05	0.24269399207398	0.332724699929036	0.0231042878946298	0.005	0.0059	0.098	0.0144	0.043	0.0192	0.0174	0.0176	0.0025	0.0297	0.0483	0.1722	0.004	0.0416	0.1119	0.0171	0.0158	0.0063	0.0019	0.0144	0.019	0.1212	0.0275	0.0979	0.0412	0.0024
3	rs11924827	51991615	0.8	1.31473769560416	1.05	0.24269399207398	0.332621864407258	0.0230615318717745	0.005	0.0059	0.098	0.0144	0.043	0.0192	0.0174	0.0176	0.0025	0.0297	0.0483	0.1722	0.004	0.0416	0.1119	0.0171	0.0158	0.0063	0.0019	0.0144	0.019	0.1212	0.0275	0.0979	0.0412	0.0024
3	rs323874	51994587	0.8	1.31473769560416	1.05	0.24269399207398	0.337110504463159	0.0231899136322475	0.005	0.0059	0.098	0.0144	0.043	0.0192	0.0174	0.0176	0.0025	0.0297	0.0483	0.1722	0.004	0.0416	0.1119	0.0171	0.0158	0.0064	0.0019	0.0144	0.0191	0.1212	0.0275	0.0979	0.0412	0.0024
3	rs74497331	52011029	0.8	1.31473769560416	1.06	0.212122118160079	0.349971527718315	0.0228483206151456	0.005	0.0059	0.098	0.0144	0.043	0.0193	0.0175	0.0176	0.0025	0.0297	0.0483	0.1722	0.0041	0.0416	0.1118	0.0171	0.0159	0.0064	0.0019	0.0144	0.0191	0.121	0.0276	0.098	0.0412	0.0024
3	rs17849626	52011912	0.8	1.31473769560416	1.06	0.212122118160079	0.303599096789369	0.0218797911468812	0.0051	0.0059	0.098	0.0144	0.043	0.0193	0.0175	0.0177	0.0025	0.0297	0.0483	0.1722	0.0041	0.0416	0.1118	0.0171	0.0159	0.0061	0.0019	0.0144	0.0191	0.121	0.0276	0.098	0.0412	0.0025
3	rs404527	52012000	0.8	1.31473769560416	1.06	0.212122118160079	0.303599096789369	0.0219214819316985	0.0051	0.0059	0.098	0.0144	0.043	0.0193	0.0175	0.0177	0.0025	0.0297	0.0483	0.1722	0.0041	0.0416	0.1118	0.0171	0.0159	0.0061	0.0019	0.0144	0.0191	0.121	0.0276	0.098	0.0412	0.0025
3	rs13099450	52013883	0.8	1.31473769560416	1.06	0.212122118160079	0.311444007319002	0.0231470818181085	0.005	0.0059	0.098	0.0144	0.043	0.0194	0.0176	0.0177	0.0025	0.0297	0.0483	0.1721	0.0041	0.0416	0.1118	0.017	0.0159	0.0061	0.0019	0.0144	0.0191	0.121	0.0276	0.098	0.0412	0.0025
3	rs79186892	52014486	0.8	1.31473769560416	1.06	0.212122118160079	0.306891921175014	0.0216719102217646	0.005	0.0059	0.098	0.0144	0.043	0.0194	0.0176	0.0177	0.0025	0.0297	0.0483	0.1721	0.0041	0.0416	0.1117	0.017	0.0159	0.0061	0.0019	0.0144	0.0191	0.121	0.0276	0.098	0.0412	0.0025
3	rs73082765	52015236	0.8	1.31473769560416	1.06	0.212122118160079	0.304678250154086	0.0215890254334355	0.005	0.0059	0.098	0.0144	0.043	0.0194	0.0176	0.0177	0.0025	0.0297	0.0483	0.172	0.0041	0.0416	0.1117	0.017	0.0159	0.0061	0.0019	0.0144	0.0191	0.1209	0.0276	0.098	0.0412	0.0025
3	rs323893	52020411	0.8	1.31473769560416	1.06	0.212122118160079	0.302081913386994	0.021176898357492	0.005	0.0059	0.0979	0.0144	0.043	0.0195	0.0176	0.0177	0.0025	0.0296	0.0484	0.1718	0.0041	0.0416	0.1117	0.017	0.016	0.0062	0.0019	0.0144	0.0191	0.1209	0.0277	0.098	0.0412	0.0026
3	rs116318367	52034426	0.8	1.31473769560416	1.06	0.212122118160079	0.307384998906426	0.0201633807425613	0.005	0.0059	0.0977	0.0146	0.0431	0.0197	0.0177	0.0178	0.0025	0.0295	0.0485	0.171	0.0042	0.0416	0.1119	0.0168	0.0162	0.0062	0.0019	0.0144	0.0191	0.1207	0.0279	0.0981	0.0409	0.0026
3	rs12632423	52041566	0.8	1.31473769560416	1.06	0.212122118160079	0.313035630565883	0.0222984157894186	0.005	0.0059	0.0976	0.0147	0.0432	0.0198	0.0178	0.0178	0.0026	0.0295	0.0484	0.1706	0.0042	0.0416	0.112	0.0167	0.0163	0.0063	0.002	0.0144	0.019	0.1206	0.0281	0.0982	0.0407	0.0027
3	rs7614743	52042004	0.8	1.31473769560416	1.06	0.212122118160079	0.311692416627431	0.0222563817634736	0.005	0.0059	0.0975	0.0147	0.0431	0.0199	0.0178	0.0178	0.0026	0.0295	0.0484	0.1706	0.0043	0.0416	0.112	0.0167	0.0163	0.0063	0.002	0.0144	0.019	0.1206	0.0281	0.0982	0.0407	0.0027
3	rs74453875	52046707	0.8	1.31473769560416	1.06	0.212122118160079	0.269727151983533	0.0234476996623001	0.0051	0.0059	0.0975	0.0146	0.0426	0.02	0.0179	0.0179	0.0026	0.0301	0.0481	0.1702	0.0043	0.0414	0.1122	0.0168	0.0164	0.0063	0.002	0.0143	0.019	0.1206	0.0281	0.0982	0.0407	0.0028
3	rs6792935	52065202	0.8	1.31473769560416	1.06	0.212122118160079	0.202771594910629	0.030915371327677	0.0052	0.0059	0.0973	0.0147	0.0426	0.0201	0.0181	0.0178	0.0026	0.0301	0.0484	0.1686	0.0045	0.0407	0.1125	0.0173	0.017	0.0057	0.0021	0.0149	0.019	0.1199	0.0285	0.0984	0.0408	0.0029
3	rs9817697	52068736	0.8	1.31473769560416	1.06	0.212122118160079	0.181232716523122	0.0209722724199734	0.0054	0.006	0.0974	0.0145	0.0427	0.0201	0.0182	0.0179	0.0027	0.03	0.0483	0.1679	0.0047	0.0403	0.1129	0.0174	0.0173	0.0051	0.0023	0.015	0.0189	0.1196	0.0288	0.0988	0.0405	0.003
3	rs114011355	52086586	0.8	1.31473769560416	1.06	0.212122118160079	0.176989119555722	0.0215062936658683	0.0055	0.0062	0.0976	0.0145	0.0429	0.0201	0.0183	0.0182	0.0029	0.0296	0.0478	0.1672	0.0051	0.04	0.1128	0.0173	0.0175	0.0053	0.0028	0.015	0.0186	0.1188	0.0295	0.0993	0.0398	0.0032
3	rs112312290	52094201	0.8	1.31473769560416	1.06	0.212122118160079	0.179579597803949	0.0201633807425613	0.0055	0.0062	0.0976	0.0145	0.0429	0.0201	0.0183	0.0182	0.003	0.0296	0.0478	0.1671	0.0051	0.04	0.1128	0.0173	0.0175	0.0053	0.0028	0.015	0.0185	0.1187	0.0295	0.0993	0.0397	0.0032
3	rs73082775	52100217	0.8	1.31473769560416	1.06	0.212122118160079	0.188233625152851	0.0216719102217646	0.0055	0.0062	0.0976	0.0145	0.0429	0.0201	0.0183	0.0183	0.003	0.0296	0.0478	0.1671	0.0051	0.04	0.1128	0.0173	0.0175	0.0053	0.0028	0.015	0.0185	0.1187	0.0296	0.0993	0.0397	0.0032
3	rs17259762	52101799	0.8	1.31473769560416	1.06	0.212122118160079	0.19080344020638	0.0219214819316985	0.0055	0.0062	0.0976	0.0145	0.0429	0.0201	0.0183	0.0183	0.003	0.0296	0.0478	0.1671	0.0051	0.04	0.1128	0.0173	0.0175	0.0053	0.0028	0.015	0.0185	0.1187	0.0296	0.0993	0.0397	0.0032
3	rs75196917	52108465	0.8	1.31473769560416	1.06	0.212122118160079	0.199409845815126	0.0232756908926262	0.0055	0.0063	0.0976	0.0145	0.0428	0.02	0.0183	0.0183	0.003	0.0296	0.0478	0.167	0.0052	0.0399	0.1128	0.0173	0.0175	0.0054	0.0029	0.015	0.0185	0.1186	0.0296	0.0993	0.0396	0.0033
3	rs74399921	52120968	0.8	1.31473769560416	1.06	0.212122118160079	0.229000078636542	0.0393315022812754	0.0055	0.0063	0.0977	0.0145	0.0428	0.02	0.0183	0.0183	0.003	0.0296	0.0479	0.1669	0.0052	0.0399	0.1127	0.0173	0.0175	0.0054	0.0029	0.015	0.0185	0.1185	0.0296	0.0993	0.0396	0.0033
3	rs79156000	52122163	0.8	1.31473769560416	1.06	0.212122118160079	0.236424685144896	0.0487110428796744	0.0055	0.0063	0.0977	0.0145	0.0428	0.02	0.0183	0.0183	0.0031	0.0296	0.0479	0.1669	0.0052	0.0399	0.1127	0.0173	0.0175	0.0054	0.0029	0.015	0.0185	0.1185	0.0297	0.0993	0.0396	0.0033
3	rs73082780	52139064	0.8	1.31473769560416	1.06	0.212122118160079	0.267112054172944	0.0509012607836079	0.0056	0.0063	0.0975	0.0145	0.0428	0.0201	0.0183	0.0183	0.0031	0.0296	0.0479	0.1667	0.0053	0.0399	0.1132	0.0173	0.0176	0.0054	0.0029	0.015	0.0185	0.1184	0.0296	0.0993	0.0394	0.0033
3	rs4687609	52140591	0.8	1.31473769560416	1.06	0.212122118160079	0.271432049476577	0.053258562144801	0.0056	0.0063	0.0975	0.0145	0.0428	0.0201	0.0183	0.0183	0.0031	0.0296	0.0479	0.1667	0.0053	0.0399	0.1132	0.0173	0.0176	0.0054	0.0029	0.015	0.0185	0.1184	0.0296	0.0993	0.0394	0.0033
3	rs9882775	52149649	0.8	1.31473769560416	1.06	0.212122118160079	0.281312448882657	0.0564946124290138	0.0056	0.0063	0.0974	0.0145	0.0428	0.0201	0.0183	0.0183	0.0031	0.0296	0.0479	0.1667	0.0053	0.0399	0.1133	0.0173	0.0176	0.0054	0.0029	0.015	0.0185	0.1184	0.0296	0.0993	0.0394	0.0033
3	rs115598261	52158955	0.8	1.31473769560416	1.06	0.212122118160079	0.286561458397668	0.0583712035217397	0.0056	0.0063	0.0974	0.0145	0.0428	0.0201	0.0183	0.0183	0.0031	0.0296	0.0479	0.1666	0.0053	0.0399	0.1133	0.0173	0.0176	0.0054	0.0029	0.015	0.0185	0.1184	0.0296	0.0993	0.0395	0.0033
3	rs13081228	52159476	0.8	1.31473769560416	1.06	0.212122118160079	0.286181412843187	0.05791583074535	0.0056	0.0063	0.0974	0.0145	0.0428	0.0201	0.0183	0.0183	0.0031	0.0296	0.0479	0.1666	0.0053	0.0399	0.1133	0.0173	0.0176	0.0054	0.0029	0.015	0.0185	0.1185	0.0296	0.0993	0.0395	0.0033
3	rs77559399	52160175	0.8	1.31473769560416	1.06	0.212122118160079	0.283670430397778	0.0583712035217397	0.0056	0.0063	0.0974	0.0145	0.0428	0.0201	0.0183	0.0182	0.0031	0.0296	0.0479	0.1666	0.0053	0.0399	0.1133	0.0173	0.0176	0.0055	0.0029	0.015	0.0185	0.1185	0.0296	0.0993	0.0394	0.0034
3	rs73082782	52163992	0.8	1.31473769560416	1.06	0.212122118160079	0.282348659983995	0.0567518894301204	0.0056	0.0063	0.0973	0.0145	0.0428	0.0201	0.0183	0.0182	0.0031	0.0296	0.0479	0.1666	0.0053	0.0399	0.1133	0.0173	0.0176	0.0055	0.0029	0.015	0.0185	0.1185	0.0296	0.0993	0.0395	0.0033
3	rs6809294	52170862	0.8	1.31473769560416	1.06	0.212122118160079	0.279105576958202	0.0542649254622272	0.0056	0.0063	0.0973	0.0145	0.0428	0.0201	0.0183	0.0183	0.0031	0.0297	0.0479	0.1667	0.0053	0.0399	0.1133	0.0173	0.0176	0.0055	0.0029	0.015	0.0185	0.1185	0.0296	0.0993	0.0395	0.0033
3	rs749995	52176701	0.8	1.31473769560416	1.06	0.212122118160079	0.273096439644256	0.0508398538774905	0.0056	0.0063	0.0973	0.0145	0.0428	0.0201	0.0183	0.0183	0.0031	0.0297	0.0479	0.1666	0.0053	0.0399	0.1133	0.0173	0.0176	0.0055	0.0029	0.015	0.0185	0.1185	0.0296	0.0993	0.0395	0.0033
3	rs123681	52209320	0.8	1.31473769560416	1.06	0.212122118160079	0.203007325712966	0.0234046407137424	0.0055	0.0063	0.0974	0.0145	0.0427	0.0201	0.0183	0.0183	0.0031	0.0297	0.048	0.1665	0.0053	0.0398	0.1133	0.0173	0.0176	0.0055	0.003	0.015	0.0185	0.1184	0.0295	0.0994	0.0395	0.0034
3	rs353556	52211822	0.81	1.21571301420429	1.06	0.212122118160079	0.166108457428483	0.0565588846410579	0.0057	0.0062	0.0985	0.0143	0.0431	0.0199	0.0183	0.0187	0.0032	0.0295	0.0477	0.1641	0.0054	0.0381	0.1131	0.0176	0.0178	0.0058	0.0031	0.0155	0.0186	0.117	0.0303	0.1003	0.0401	0.0036
3	rs3852070	52212661	0.81	1.21571301420429	1.06	0.212122118160079	0.129435995417246	0.0794955290774959	0.0057	0.0056	0.0997	0.0144	0.0431	0.0195	0.0186	0.0193	0.0032	0.0309	0.0476	0.1619	0.0053	0.0384	0.1127	0.0174	0.0181	0.0061	0.0031	0.0156	0.0182	0.1166	0.0311	0.0997	0.0405	0.0037
3	rs75152916	52212974	0.81	1.21571301420429	1.06	0.212122118160079	0.103822294473564	0.0282714654507171	0.0055	0.0055	0.0997	0.0143	0.0429	0.0194	0.0185	0.0193	0.0031	0.0309	0.0485	0.162	0.0051	0.0381	0.1133	0.0173	0.0181	0.006	0.003	0.0155	0.018	0.1168	0.0312	0.0998	0.0401	0.0036
3	rs353551	52217088	0.84	0.946582027722497	1.06	0.212122118160079	0.101206380257631	0.0258739064348485	0.0048	0.0038	0.1011	0.0136	0.0426	0.0179	0.0163	0.0188	0.0022	0.0302	0.048	0.1645	0.0034	0.0366	0.1203	0.0168	0.0179	0.0053	0.0021	0.0146	0.0155	0.1248	0.0326	0.1016	0.0375	0.0026
3	rs352158	52217704	0.84	0.946582027722497	1.06	0.212122118160079	0.0888906592813242	0.0224247463605548	0.0048	0.0037	0.1013	0.0135	0.0427	0.0177	0.0162	0.0188	0.0021	0.0303	0.0474	0.1646	0.0033	0.0365	0.121	0.0168	0.0179	0.0052	0.0021	0.0146	0.0154	0.1255	0.0327	0.102	0.0373	0.0025
3	rs614288	52220203	0.84	0.946582027722497	1.06	0.212122118160079	0.0884131522624573	0.0411581074576938	0.0048	0.0037	0.1013	0.0135	0.0426	0.0176	0.0161	0.0187	0.0021	0.0303	0.0474	0.1646	0.0032	0.0365	0.1212	0.0168	0.0179	0.0052	0.0021	0.0146	0.0153	0.1255	0.0327	0.102	0.0373	0.0025
3	rs352159	52220483	0.84	0.946582027722497	1.06	0.212122118160079	0.0882226062423137	0.0407118733980016	0.0048	0.0037	0.1013	0.0135	0.0426	0.0176	0.0161	0.0187	0.0021	0.0303	0.0474	0.1646	0.0032	0.0365	0.1212	0.0168	0.0179	0.0052	0.0021	0.0146	0.0153	0.1255	0.0327	0.102	0.0373	0.0025
3	rs352161	52221849	0.84	0.946582027722497	1.06	0.212122118160079	0.0868018210827067	0.0516406600843847	0.0048	0.0037	0.1013	0.0135	0.0427	0.0176	0.0161	0.0188	0.0021	0.0302	0.0474	0.1645	0.0032	0.0366	0.1213	0.0167	0.0179	0.0052	0.0021	0.0145	0.0153	0.1256	0.0327	0.102	0.0373	0.0025
3	rs35338461	52233295	0.84	0.946582027722497	1.06	0.212122118160079	0.0868725123684755	0.0341808106081697	0.0047	0.0037	0.1013	0.0135	0.0427	0.0175	0.0159	0.0187	0.0021	0.0304	0.0473	0.1646	0.0032	0.0365	0.1216	0.0167	0.0178	0.0053	0.002	0.0146	0.0152	0.1257	0.0327	0.1022	0.0373	0.0025
3	rs352169	52236762	0.84	0.946582027722497	1.06	0.212122118160079	0.0867782654535407	0.030915371327677	0.0047	0.0037	0.1014	0.0135	0.0427	0.0175	0.0159	0.0187	0.0021	0.0304	0.0472	0.1646	0.0031	0.0365	0.1217	0.0167	0.0178	0.0053	0.002	0.0146	0.0151	0.1258	0.0327	0.1023	0.0373	0.0025
3	rs5743845	52255744	0.84	0.946582027722497	1.06	0.212122118160079	0.104827264046854	0.0263271951048357	0.0046	0.0037	0.1015	0.0134	0.0431	0.0173	0.0157	0.0186	0.0019	0.0304	0.0471	0.1648	0.0027	0.0359	0.1226	0.0167	0.0177	0.0052	0.0018	0.0148	0.0149	0.1263	0.0327	0.1028	0.0368	0.0025
3	rs5743836	52260782	0.84	0.946582027722497	1.07	0.184406357471863	0.103611489127814	0.0327052416685985	0.0046	0.0037	0.1017	0.0133	0.0432	0.0173	0.0156	0.0185	0.0018	0.0304	0.047	0.1647	0.0027	0.0358	0.1226	0.0168	0.0177	0.0052	0.0019	0.0149	0.0149	0.1264	0.0327	0.1032	0.0366	0.0025
3	rs34038856	52263967	0.84	0.946582027722497	1.07	0.184406357471863	0.0875103815403553	0.0298445901737931	0.0045	0.0037	0.1016	0.0133	0.0432	0.0173	0.0156	0.0188	0.0018	0.0304	0.0469	0.1647	0.0026	0.036	0.1226	0.0168	0.0177	0.0051	0.0018	0.0151	0.0149	0.1264	0.0325	0.1033	0.0367	0.0024
3	rs352143	52264907	0.84	0.946582027722497	1.07	0.184406357471863	0.082467444199072	0.0289815871108716	0.0045	0.0037	0.1016	0.0133	0.0432	0.0173	0.0156	0.0189	0.0018	0.0304	0.0468	0.1647	0.0025	0.036	0.1227	0.0168	0.0177	0.0051	0.0018	0.0152	0.0149	0.1264	0.0325	0.1034	0.0367	0.0024
3	rs353547	52268866	0.84	0.946582027722497	1.07	0.184406357471863	0.0815812958912538	0.0262816988485832	0.0045	0.0037	0.1017	0.0133	0.0432	0.0171	0.0156	0.019	0.0018	0.0304	0.0469	0.1647	0.0024	0.0359	0.1229	0.0168	0.0176	0.0051	0.0018	0.0154	0.0149	0.1266	0.0322	0.1037	0.0365	0.0023
3	rs73088767	52269228	0.84	0.946582027722497	1.07	0.184406357471863	0.0814907552847499	0.0279429009047389	0.0045	0.0037	0.1017	0.0133	0.0432	0.0171	0.0156	0.019	0.0018	0.0304	0.0469	0.1648	0.0024	0.0359	0.123	0.0168	0.0176	0.0051	0.0018	0.0154	0.0149	0.1266	0.0322	0.1037	0.0365	0.0023
3	rs34569561	52287293	0.85	0.865999623192944	1.07	0.184406357471863	0.0846517020891415	0.0345414593067033	0.0043	0.0036	0.1017	0.0133	0.0432	0.0169	0.0155	0.019	0.0016	0.0304	0.0469	0.1652	0.0022	0.0359	0.1234	0.0168	0.0176	0.005	0.0016	0.0157	0.0148	0.1267	0.0321	0.1039	0.0364	0.0021
3	rs1060330	52288945	0.85	0.865999623192944	1.07	0.184406357471863	0.0832908714994691	0.0351637452472248	0.0043	0.0036	0.1017	0.0133	0.0432	0.017	0.0155	0.019	0.0016	0.0304	0.0469	0.1652	0.0022	0.0359	0.1233	0.0169	0.0176	0.005	0.0016	0.0157	0.0148	0.1267	0.0321	0.1039	0.0364	0.002
3	rs71297387	52305719	0.85	0.865999623192944	1.07	0.184406357471863	0.0850464206132238	0.0372211342439854	0.0043	0.0036	0.1017	0.0133	0.0432	0.017	0.0155	0.019	0.0015	0.0305	0.0469	0.1653	0.0022	0.0359	0.1233	0.0169	0.0176	0.005	0.0015	0.0158	0.0148	0.1267	0.0321	0.1039	0.0363	0.0019
3	rs11707938	52319215	0.85	0.865999623192944	1.07	0.184406357471863	0.0873210739927227	0.0414381110616784	0.0043	0.0036	0.1018	0.0133	0.0432	0.017	0.0155	0.019	0.0015	0.0305	0.0469	0.1653	0.0022	0.0359	0.1234	0.0169	0.0176	0.005	0.0015	0.0158	0.0148	0.1268	0.0321	0.104	0.0362	0.0019
3	rs35130772	52325106	0.85	0.865999623192944	1.07	0.184406357471863	0.0879610314361889	0.0426233945758125	0.0042	0.0036	0.1018	0.0133	0.0432	0.017	0.0155	0.019	0.0015	0.0305	0.0468	0.1654	0.0022	0.0359	0.1234	0.0169	0.0176	0.005	0.0015	0.0159	0.0148	0.1268	0.0321	0.104	0.0362	0.0019
3	rs73088802	52333944	0.85	0.865999623192944	1.07	0.184406357471863	0.0910353793440697	0.0478109234966715	0.0042	0.0036	0.1019	0.0133	0.0432	0.017	0.0155	0.019	0.0014	0.0305	0.0468	0.1655	0.0022	0.0358	0.1233	0.0169	0.0176	0.005	0.0014	0.016	0.0148	0.1269	0.0322	0.1041	0.0361	0.0018
3	rs9311474	52338852	0.85	0.865999623192944	1.07	0.184406357471863	0.091375701077064	0.0498617447741532	0.0041	0.0036	0.1019	0.0133	0.0432	0.017	0.0155	0.019	0.0014	0.0306	0.0468	0.1656	0.0022	0.0358	0.1233	0.0169	0.0176	0.005	0.0014	0.016	0.0148	0.1269	0.0322	0.1041	0.0361	0.0017
3	rs79840844	52364168	0.85	0.865999623192944	1.07	0.184406357471863	0.0967536587388282	0.0710889082410334	0.0041	0.0035	0.102	0.0132	0.0431	0.0168	0.0155	0.019	0.0012	0.0307	0.0468	0.166	0.0022	0.0356	0.1237	0.0169	0.0176	0.0049	0.0013	0.0159	0.0147	0.1269	0.0324	0.1043	0.0362	0.0015
3	rs61729402	52366368	0.85	0.865999623192944	1.07	0.184406357471863	0.0969303716955374	0.072939502508463	0.0041	0.0035	0.102	0.0132	0.0431	0.0168	0.0155	0.019	0.0012	0.0307	0.0468	0.166	0.0022	0.0356	0.1237	0.0169	0.0176	0.0049	0.0013	0.0159	0.0147	0.1269	0.0324	0.1043	0.0362	0.0015
3	rs4687612	52367932	0.85	0.865999623192944	1.07	0.184406357471863	0.097107287114931	0.0766262266642241	0.0041	0.0035	0.102	0.0132	0.0431	0.0168	0.0155	0.019	0.0012	0.0307	0.0468	0.166	0.0022	0.0356	0.1237	0.0169	0.0176	0.0049	0.0013	0.0159	0.0147	0.1269	0.0324	0.1043	0.0362	0.0015
3	rs13060192	52378540	0.85	0.865999623192944	1.07	0.184406357471863	0.097436381637183	0.0761157920833488	0.0041	0.0035	0.1021	0.0132	0.0431	0.0168	0.0155	0.019	0.0012	0.0307	0.0468	0.166	0.0022	0.0356	0.1238	0.0169	0.0176	0.0049	0.0013	0.0159	0.0147	0.1269	0.0324	0.1044	0.0362	0.0015
3	rs116698005	52382473	0.85	0.865999623192944	1.07	0.184406357471863	0.0998882717738552	0.0928102413638975	0.004	0.0035	0.1021	0.0132	0.0431	0.0167	0.0155	0.019	0.0012	0.0308	0.0467	0.1662	0.0022	0.0356	0.1238	0.0169	0.0176	0.0049	0.0012	0.0159	0.0147	0.1269	0.0324	0.1045	0.0362	0.0015
3	rs61734643	52385992	0.85	0.865999623192944	1.07	0.184406357471863	0.100300633641307	0.0947903717034728	0.004	0.0035	0.1021	0.0132	0.0431	0.0167	0.0155	0.019	0.0012	0.0308	0.0468	0.1662	0.0022	0.0356	0.1238	0.0169	0.0176	0.0049	0.0012	0.0159	0.0147	0.1269	0.0324	0.1045	0.0362	0.0015
3	rs35860312	52387078	0.85	0.865999623192944	1.07	0.184406357471863	0.100662321847759	0.0983959544946458	0.004	0.0035	0.1021	0.0132	0.0431	0.0167	0.0155	0.019	0.0012	0.0308	0.0468	0.1662	0.0022	0.0356	0.1238	0.0169	0.0176	0.0049	0.0012	0.0159	0.0147	0.1269	0.0324	0.1045	0.0362	0.0015
3	rs61734638	52394055	0.85	0.865999623192944	1.07	0.184406357471863	0.100869366204832	0.0983959544946458	0.004	0.0035	0.1021	0.0132	0.0431	0.0166	0.0155	0.019	0.0012	0.0308	0.0468	0.1662	0.0022	0.0356	0.1238	0.0169	0.0176	0.0049	0.0012	0.0159	0.0147	0.1269	0.0324	0.1045	0.0362	0.0014
3	rs56002041	52409421	0.85	0.865999623192944	1.07	0.184406357471863	0.103269499240669	0.0917871177191262	0.004	0.0035	0.1021	0.0131	0.0431	0.0165	0.0155	0.0189	0.0012	0.0308	0.0468	0.1663	0.0022	0.0358	0.1237	0.0169	0.0176	0.0049	0.0012	0.0158	0.0146	0.127	0.0324	0.1047	0.0362	0.0014
3	rs73072968	52414112	0.85	0.865999623192944	1.07	0.184406357471863	0.104959945343049	0.0948699198630098	0.004	0.0035	0.102	0.0131	0.0431	0.0164	0.0155	0.0189	0.0012	0.0308	0.0468	0.1663	0.0022	0.0358	0.1236	0.0168	0.0176	0.0049	0.0012	0.0158	0.0146	0.127	0.0325	0.1047	0.0362	0.0014
3	rs148913561	52426989	0.85	0.865999623192944	1.07	0.184406357471863	0.106212251935315	0.0953477608535485	0.004	0.0035	0.102	0.0131	0.0431	0.0164	0.0155	0.019	0.0012	0.0308	0.0468	0.1664	0.0022	0.0358	0.1236	0.0168	0.0176	0.0049	0.0012	0.0158	0.0146	0.127	0.0325	0.1048	0.0362	0.0014
3	rs419752	52429665	0.85	0.865999623192944	1.07	0.184406357471863	0.106667486889427	0.099852929030262	0.004	0.0035	0.102	0.0131	0.0431	0.0164	0.0155	0.019	0.0012	0.0308	0.0468	0.1664	0.0022	0.0358	0.1236	0.0168	0.0176	0.0049	0.0012	0.0158	0.0146	0.127	0.0325	0.1048	0.0362	0.0014
3	rs12163565	52430526	0.85	0.865999623192944	1.07	0.184406357471863	0.106882133226998	0.101236627245305	0.004	0.0035	0.102	0.0131	0.0431	0.0164	0.0155	0.019	0.0012	0.0308	0.0468	0.1664	0.0022	0.0358	0.1236	0.0168	0.0176	0.0049	0.0012	0.0158	0.0146	0.127	0.0325	0.1048	0.0362	0.0014
3	rs73072980	52434095	0.85	0.865999623192944	1.08	0.159408631830651	0.1069089828395	0.0929680434291591	0.004	0.0035	0.102	0.0131	0.0431	0.0163	0.0155	0.019	0.0012	0.0308	0.0468	0.1664	0.0022	0.0358	0.1236	0.0168	0.0176	0.0049	0.0012	0.0158	0.0146	0.127	0.0326	0.1047	0.0362	0.0014
3	rs73072983	52448051	0.85	0.865999623192944	1.08	0.159408631830651	0.109942635404048	0.0993663407628129	0.004	0.0035	0.102	0.0131	0.0431	0.0163	0.0154	0.019	0.0012	0.0308	0.0468	0.1665	0.0022	0.0358	0.1236	0.0168	0.0176	0.0049	0.0012	0.0158	0.0146	0.1271	0.0327	0.1047	0.0362	0.0014
3	rs13094687	52450043	0.85	0.865999623192944	1.08	0.159408631830651	0.110819053376275	0.100015331350576	0.004	0.0035	0.102	0.0131	0.0431	0.0163	0.0154	0.019	0.0012	0.0308	0.0468	0.1665	0.0022	0.0358	0.1236	0.0168	0.0176	0.0049	0.0012	0.0158	0.0146	0.1271	0.0327	0.1047	0.0362	0.0014
3	rs498778	52453893	0.85	0.865999623192944	1.08	0.159408631830651	0.110846510709773	0.0946313543247389	0.004	0.0035	0.102	0.0131	0.0431	0.0163	0.0154	0.019	0.0012	0.0309	0.0468	0.1665	0.0022	0.0358	0.1236	0.0167	0.0176	0.0049	0.0012	0.0158	0.0146	0.127	0.0327	0.1046	0.0362	0.0014
3	rs3886875	52454262	0.85	0.865999623192944	1.08	0.159408631830651	0.110298161808747	0.0935211853224141	0.004	0.0035	0.102	0.0131	0.0431	0.0163	0.0154	0.019	0.0012	0.0309	0.0468	0.1665	0.0022	0.0358	0.1236	0.0167	0.0176	0.0049	0.0012	0.0157	0.0146	0.127	0.0327	0.1046	0.0362	0.0014
3	rs115283372	52455432	0.85	0.865999623192944	1.08	0.159408631830651	0.109997285613495	0.0905340721375833	0.004	0.0035	0.102	0.0131	0.0431	0.0163	0.0154	0.019	0.0012	0.0309	0.0468	0.1665	0.0022	0.0358	0.1237	0.0167	0.0176	0.0049	0.0012	0.0157	0.0146	0.127	0.0327	0.1046	0.0362	0.0014
3	rs648514	52467263	0.85	0.865999623192944	1.08	0.159408631830651	0.122109094888131	0.100421787636218	0.004	0.0035	0.102	0.013	0.0431	0.0162	0.0154	0.0189	0.0012	0.0309	0.0468	0.1666	0.0022	0.0356	0.1238	0.0166	0.0175	0.0049	0.0012	0.0157	0.0146	0.1273	0.0329	0.1046	0.0362	0.0014
3	rs115623193	52469122	0.85	0.865999623192944	1.07	0.184406357471863	0.120744237423991	0.0885899300173812	0.004	0.0035	0.1021	0.013	0.0431	0.0161	0.0153	0.0189	0.0012	0.0309	0.0468	0.1666	0.0022	0.0356	0.1238	0.0166	0.0175	0.0049	0.0012	0.0157	0.0146	0.1273	0.0329	0.1045	0.0362	0.0014
3	rs3821839	52488639	0.85	0.865999623192944	1.07	0.184406357471863	0.114367763770029	0.0924162006216931	0.004	0.0035	0.1025	0.013	0.0427	0.016	0.0151	0.0189	0.0012	0.0312	0.0464	0.1668	0.0021	0.0356	0.1242	0.0165	0.0173	0.005	0.0012	0.0157	0.0145	0.1275	0.033	0.1044	0.0363	0.0014
3	rs6784615	52506426	0.86	0.789876638244022	1.08	0.159408631830651	0.097436381637183	0.07655322193468	0.004	0.0035	0.1027	0.013	0.0424	0.0159	0.015	0.0188	0.0013	0.0319	0.0459	0.1668	0.0021	0.0357	0.1245	0.0165	0.0171	0.005	0.0011	0.0157	0.0144	0.1272	0.0331	0.1048	0.0364	0.0014
3	rs56114678	52507782	0.86	0.789876638244022	1.08	0.159408631830651	0.0958480454558772	0.0818067822017122	0.004	0.0035	0.1027	0.013	0.0424	0.0158	0.015	0.0188	0.0013	0.0319	0.0458	0.1668	0.002	0.0358	0.1245	0.0165	0.0171	0.005	0.0012	0.0157	0.0145	0.1272	0.0331	0.1048	0.0363	0.0014
3	rs9856575	52510592	0.86	0.789876638244022	1.07	0.184406357471863	0.0971831699996141	0.0800150737202863	0.004	0.0035	0.1027	0.013	0.0424	0.0158	0.015	0.0187	0.0012	0.032	0.0457	0.1668	0.002	0.0358	0.1246	0.0165	0.017	0.0051	0.0012	0.0157	0.0145	0.1272	0.0332	0.1049	0.0363	0.0014
3	rs17263770	52519854	0.86	0.789876638244022	1.07	0.184406357471863	0.0956976299207381	0.0751715551245121	0.004	0.0035	0.1027	0.013	0.0423	0.0158	0.015	0.0187	0.0012	0.0321	0.0456	0.1668	0.002	0.0359	0.1246	0.0165	0.017	0.0051	0.0011	0.0157	0.0144	0.1271	0.0332	0.105	0.0363	0.0014
3	rs13326165	52532118	0.86	0.789876638244022	1.07	0.184406357471863	0.1201951425807	0.0827839899811906	0.0041	0.0034	0.103	0.0129	0.0428	0.0158	0.0149	0.0184	0.0011	0.0315	0.0445	0.1673	0.0019	0.0362	0.1252	0.0164	0.0167	0.0052	0.0011	0.0156	0.0141	0.1266	0.034	0.106	0.0359	0.0015
3	rs138055453	52535766	0.86	0.789876638244022	1.07	0.184406357471863	0.154284256360931	0.0852093269808198	0.0041	0.0035	0.1035	0.0129	0.0424	0.0158	0.0148	0.018	0.001	0.0318	0.044	0.1672	0.0017	0.0362	0.1261	0.0164	0.0163	0.0054	0.0011	0.0154	0.0138	0.1259	0.0344	0.1073	0.0355	0.0016
3	rs758801	52536308	0.86	0.789876638244022	1.07	0.184406357471863	0.15970418699239	0.0879713630836043	0.0041	0.0035	0.1036	0.0129	0.0423	0.0157	0.0148	0.0179	0.001	0.0318	0.0439	0.1672	0.0017	0.0362	0.1263	0.0164	0.0163	0.0054	0.0011	0.0154	0.0137	0.1259	0.0345	0.1074	0.0354	0.0016
3	rs731831	52536514	0.86	0.789876638244022	1.07	0.184406357471863	0.178226915206754	0.111466161670666	0.0041	0.0035	0.1037	0.013	0.0423	0.0157	0.0148	0.0179	0.001	0.0319	0.0438	0.1673	0.0016	0.0362	0.1265	0.0164	0.0162	0.0054	0.0011	0.0153	0.0136	0.1258	0.0348	0.1077	0.0352	0.0016
3	rs1010553	52540773	0.86	0.789876638244022	1.07	0.184406357471863	0.181638141767314	0.106678437841221	0.0041	0.0035	0.1038	0.013	0.0422	0.0157	0.0147	0.0178	9e-04	0.032	0.0437	0.1673	0.0015	0.0362	0.1266	0.0164	0.0162	0.0055	0.0011	0.0153	0.0135	0.1256	0.0347	0.1078	0.0355	0.0015
3	rs9835659	52544470	0.86	0.789876638244022	1.08	0.159408631830651	0.184453533013096	0.105431987062848	0.0041	0.0034	0.1038	0.013	0.0422	0.0157	0.0147	0.0178	9e-04	0.0323	0.0435	0.1672	0.0015	0.0362	0.127	0.0165	0.0161	0.0055	0.0011	0.0153	0.0135	0.1254	0.0347	0.1078	0.0355	0.0015
3	rs150311081	52546872	0.86	0.789876638244022	1.08	0.159408631830651	0.185870578830573	0.115302490246665	0.0041	0.0034	0.1038	0.013	0.0421	0.0157	0.0147	0.0178	9e-04	0.0324	0.0434	0.1672	0.0015	0.0362	0.1272	0.0165	0.0161	0.0055	0.0011	0.0153	0.0135	0.1253	0.0347	0.1079	0.0356	0.0015
3	rs79979130	52551010	0.86	0.789876638244022	1.08	0.159408631830651	0.186843728008908	0.123737955677872	0.0041	0.0034	0.1038	0.013	0.0421	0.0157	0.0147	0.0178	8e-04	0.0324	0.0434	0.1672	0.0015	0.0362	0.1272	0.0165	0.0161	0.0055	0.0011	0.0153	0.0135	0.1253	0.0347	0.1079	0.0356	0.0015
3	rs7630214	52554304	0.86	0.789876638244022	1.08	0.159408631830651	0.184044498912348	0.128351514075649	0.0041	0.0034	0.1039	0.013	0.042	0.0157	0.0147	0.0178	8e-04	0.0325	0.0433	0.1672	0.0015	0.0362	0.1273	0.0165	0.0161	0.0055	0.0011	0.0154	0.0135	0.1253	0.0347	0.1079	0.0356	0.0015
3	rs4434138	52556890	0.86	0.789876638244022	1.08	0.159408631830651	0.176589724543657	0.144984041816676	0.0041	0.0035	0.1039	0.013	0.0421	0.0157	0.0147	0.0177	8e-04	0.0326	0.0433	0.1673	0.0015	0.036	0.1275	0.0165	0.0161	0.0055	0.0011	0.0154	0.0135	0.1253	0.0345	0.1079	0.0357	0.0015
3	rs116423614	52557445	0.86	0.789876638244022	1.08	0.159408631830651	0.175575439307613	0.145170903389879	0.0041	0.0035	0.1039	0.0129	0.0421	0.0157	0.0146	0.0177	8e-04	0.0327	0.0433	0.1673	0.0015	0.036	0.1275	0.0164	0.0161	0.0055	0.0011	0.0154	0.0135	0.1253	0.0344	0.1079	0.0357	0.0015
3	rs13303	52558008	0.86	0.789876638244022	1.08	0.159408631830651	0.175575439307613	0.145732010383225	0.0041	0.0035	0.1039	0.0129	0.0421	0.0157	0.0146	0.0177	8e-04	0.0328	0.0433	0.1673	0.0015	0.036	0.1275	0.0164	0.0161	0.0055	0.0011	0.0154	0.0135	0.1252	0.0344	0.1079	0.0357	0.0015
3	rs35920544	52563199	0.86	0.789876638244022	1.08	0.159408631830651	0.177825905885572	0.143492290886994	0.0041	0.0035	0.1039	0.0129	0.0421	0.0157	0.0146	0.0177	8e-04	0.0328	0.0433	0.1673	0.0015	0.036	0.1276	0.0164	0.0161	0.0054	0.0011	0.0154	0.0134	0.1253	0.0345	0.108	0.0357	0.0015
3	rs7614981	52566914	0.86	0.789876638244022	1.08	0.159408631830651	0.180239796330922	0.14638762377519	0.0041	0.0035	0.1039	0.0129	0.0421	0.0157	0.0146	0.0177	8e-04	0.0328	0.0434	0.1674	0.0015	0.036	0.1276	0.0164	0.016	0.0054	0.0011	0.0154	0.0133	0.1253	0.0345	0.108	0.0357	0.0015
3	rs76685449	52570330	0.86	0.789876638244022	1.07	0.184406357471863	0.184714099399268	0.145732010383225	0.0041	0.0034	0.1039	0.0129	0.0421	0.0157	0.0146	0.0177	7e-04	0.0328	0.0434	0.1675	0.0015	0.036	0.1277	0.0164	0.016	0.0054	0.001	0.0154	0.0133	0.1253	0.0344	0.108	0.0357	0.0014
3	rs60916588	52570765	0.86	0.789876638244022	1.08	0.159408631830651	0.186094892717029	0.149020677207824	0.0041	0.0034	0.1039	0.0129	0.0421	0.0157	0.0146	0.0177	7e-04	0.0328	0.0433	0.1675	0.0015	0.036	0.1277	0.0164	0.016	0.0054	0.001	0.0154	0.0133	0.1253	0.0344	0.108	0.0357	0.0014
3	rs3199918	52581435	0.86	0.789876638244022	1.08	0.159408631830651	0.217884675708845	0.195932062599051	0.004	0.0032	0.104	0.0129	0.0423	0.0156	0.0146	0.0177	6e-04	0.0329	0.0433	0.1678	0.0014	0.0361	0.1278	0.0163	0.016	0.0054	0.001	0.0154	0.0133	0.1254	0.0344	0.108	0.0359	0.0013
3	rs2251219	52584787	0.86	0.789876638244022	1.08	0.159408631830651	0.226317607578263	0.234014448019754	0.004	0.0031	0.104	0.0129	0.0423	0.0156	0.0146	0.0177	5e-04	0.033	0.0433	0.1679	0.0014	0.0361	0.1278	0.0163	0.016	0.0054	9e-04	0.0154	0.0132	0.1254	0.0344	0.108	0.0359	0.0013
3	rs78235335	52586331	0.86	0.789876638244022	1.08	0.159408631830651	0.227740480736649	0.240758311008166	0.004	0.0031	0.104	0.0129	0.0423	0.0156	0.0146	0.0177	5e-04	0.033	0.0433	0.1679	0.0014	0.0361	0.1278	0.0163	0.016	0.0054	9e-04	0.0154	0.0133	0.1254	0.0344	0.1079	0.0359	0.0014
3	rs3774367	52587387	0.86	0.789876638244022	1.08	0.159408631830651	0.228243856284691	0.241424953590957	0.004	0.0031	0.104	0.0129	0.0423	0.0156	0.0146	0.0177	5e-04	0.033	0.0433	0.1679	0.0014	0.0361	0.1278	0.0163	0.016	0.0054	9e-04	0.0154	0.0133	0.1254	0.0344	0.1079	0.0359	0.0014
3	rs74489188	52608672	0.86	0.789876638244022	1.08	0.159408631830651	0.226150537096392	0.248572250592162	0.004	0.0031	0.104	0.0129	0.0423	0.0157	0.0146	0.0177	5e-04	0.033	0.0433	0.1682	0.0014	0.0361	0.1278	0.0163	0.016	0.0053	9e-04	0.0154	0.0132	0.1255	0.0344	0.1079	0.0359	0.0013
3	rs78410573	52641568	0.86	0.789876638244022	1.08	0.159408631830651	0.230558902591652	0.238872697788585	0.0039	0.0031	0.1039	0.0129	0.0423	0.0156	0.0146	0.0176	5e-04	0.0331	0.0433	0.1682	0.0013	0.0363	0.1279	0.0163	0.016	0.0053	9e-04	0.0154	0.0132	0.1256	0.0344	0.1077	0.0359	0.0013
3	rs13083798	52649748	0.87	0.718142804220985	1.09	0.136985182682918	0.232632330835655	0.245772440896735	0.0039	0.0031	0.1039	0.0129	0.0423	0.0156	0.0146	0.0175	5e-04	0.0331	0.0433	0.1683	0.0013	0.0364	0.1279	0.0163	0.016	0.0053	9e-04	0.0154	0.0131	0.1256	0.0344	0.1077	0.036	0.0012
3	rs62253734	52653645	0.87	0.718142804220985	1.11	0.0992615496976265	0.233566607365832	0.246107885669138	0.0039	0.0031	0.1039	0.0129	0.0423	0.0156	0.0146	0.0175	5e-04	0.0331	0.0433	0.1682	0.0013	0.0364	0.1279	0.0163	0.016	0.0053	9e-04	0.0154	0.0131	0.1256	0.0344	0.1077	0.036	0.0012
3	rs115918946	52658987	0.87	0.718142804220985	1.11	0.0992615496976265	0.23497191288554	0.246331596338012	0.0039	0.0031	0.1039	0.0129	0.0423	0.0156	0.0146	0.0175	5e-04	0.0331	0.0433	0.1682	0.0013	0.0364	0.1279	0.0163	0.016	0.0053	9e-04	0.0154	0.0131	0.1256	0.0345	0.1077	0.036	0.0012
3	rs79457385	52660127	0.87	0.718142804220985	1.11	0.0992615496976265	0.23535598814743	0.24778728896017	0.0039	0.0031	0.1039	0.0129	0.0423	0.0156	0.0146	0.0175	5e-04	0.033	0.0433	0.1682	0.0013	0.0364	0.1279	0.0163	0.016	0.0053	9e-04	0.0154	0.0131	0.1256	0.0345	0.1077	0.036	0.0012
3	rs6804145	52694198	0.87	0.718142804220985	1.12	0.083651866997597	0.244024052995977	0.233134587761115	0.0039	0.0031	0.1039	0.0129	0.0423	0.0155	0.0146	0.0175	4e-04	0.033	0.0432	0.1682	0.0013	0.0366	0.128	0.0163	0.016	0.0053	9e-04	0.0154	0.013	0.1256	0.0346	0.1077	0.036	0.0012
3	rs11715796	52695650	0.87	0.718142804220985	1.11	0.0992615496976265	0.244154736521895	0.23599803355432	0.0039	0.0031	0.1039	0.0129	0.0423	0.0155	0.0146	0.0175	4e-04	0.033	0.0432	0.1682	0.0013	0.0366	0.128	0.0163	0.016	0.0053	9e-04	0.0154	0.013	0.1256	0.0346	0.1077	0.036	0.0012
3	rs1992193	52699089	0.87	0.718142804220985	1.11	0.0992615496976265	0.244111171070793	0.235446497019271	0.0039	0.0031	0.1039	0.0129	0.0423	0.0155	0.0146	0.0175	4e-04	0.033	0.0432	0.1682	0.0013	0.0366	0.128	0.0163	0.016	0.0053	9e-04	0.0154	0.013	0.1256	0.0346	0.1077	0.036	0.0012
3	rs73839126	52706125	0.87	0.718142804220985	1.11	0.0992615496976265	0.244024052995977	0.236439561525388	0.0039	0.0031	0.1039	0.0129	0.0423	0.0155	0.0146	0.0175	4e-04	0.033	0.0433	0.1682	0.0013	0.0366	0.1279	0.0163	0.016	0.0053	9e-04	0.0154	0.013	0.1256	0.0346	0.1077	0.036	0.0012
3	rs114180403	52709810	0.87	0.718142804220985	1.11	0.0992615496976265	0.242762763125888	0.236770881567235	0.0039	0.0031	0.1038	0.0129	0.0423	0.0155	0.0146	0.0175	4e-04	0.0331	0.0433	0.1682	0.0013	0.0366	0.1279	0.0163	0.016	0.0053	9e-04	0.0154	0.013	0.1257	0.0346	0.1077	0.036	0.0012
3	rs10865974	52718280	0.87	0.718142804220985	1.11	0.0992615496976265	0.242762763125888	0.236881354710373	0.0039	0.0031	0.1038	0.0129	0.0423	0.0155	0.0146	0.0175	4e-04	0.0331	0.0433	0.1682	0.0013	0.0366	0.1279	0.0163	0.016	0.0053	9e-04	0.0154	0.013	0.1257	0.0346	0.1077	0.036	0.0012
3	rs11177	52721305	0.87	0.718142804220985	1.11	0.0992615496976265	0.243458202426361	0.233354452593008	0.0039	0.0031	0.1038	0.0129	0.0423	0.0155	0.0146	0.0175	4e-04	0.0331	0.0433	0.1682	0.0013	0.0366	0.1279	0.0163	0.016	0.0053	9e-04	0.0154	0.013	0.1256	0.0346	0.1077	0.036	0.0012
3	rs78417298	52723309	0.87	0.718142804220985	1.11	0.0992615496976265	0.243240760030258	0.239205107862415	0.0039	0.0031	0.1038	0.0129	0.0423	0.0155	0.0146	0.0175	4e-04	0.0331	0.0433	0.1682	0.0013	0.0366	0.1279	0.0163	0.016	0.0053	9e-04	0.0154	0.013	0.1256	0.0346	0.1077	0.036	0.0012
3	rs2289247	52727257	0.87	0.718142804220985	1.11	0.0992615496976265	0.243327724158662	0.23998130709183	0.0039	0.0031	0.1038	0.0129	0.0423	0.0155	0.0146	0.0175	4e-04	0.0331	0.0432	0.1682	0.0013	0.0366	0.1279	0.0163	0.016	0.0053	9e-04	0.0154	0.013	0.1256	0.0346	0.1077	0.036	0.0012
3	rs6976	52728804	0.87	0.718142804220985	1.1	0.116987187387052	0.243284239956087	0.239426796864417	0.0039	0.0031	0.1038	0.0129	0.0423	0.0155	0.0146	0.0175	4e-04	0.0331	0.0432	0.1682	0.0013	0.0366	0.1279	0.0163	0.016	0.0053	9e-04	0.0154	0.013	0.1256	0.0346	0.1077	0.036	0.0012
3	rs8906	52739520	0.87	0.718142804220985	1.1	0.116987187387052	0.243284239956087	0.237765735486147	0.0039	0.0031	0.1038	0.0129	0.0423	0.0155	0.0146	0.0175	4e-04	0.0331	0.0432	0.1682	0.0013	0.0366	0.1279	0.0163	0.016	0.0053	9e-04	0.0154	0.013	0.1256	0.0346	0.1077	0.036	0.0012
3	rs6617	52740182	0.87	0.718142804220985	1.1	0.116987187387052	0.243284239956087	0.237765735486147	0.0039	0.0031	0.1038	0.0129	0.0423	0.0155	0.0146	0.0175	4e-04	0.0331	0.0432	0.1682	0.0013	0.0366	0.1279	0.0163	0.016	0.0053	9e-04	0.0154	0.013	0.1256	0.0346	0.1077	0.036	0.0012
3	rs56196917	52756045	0.87	0.718142804220985	1.1	0.116987187387052	0.241115483726869	0.227005672416154	0.0039	0.0031	0.1038	0.0129	0.0423	0.0156	0.0146	0.0175	4e-04	0.0331	0.0432	0.1682	0.0013	0.0366	0.1279	0.0164	0.016	0.0053	9e-04	0.0154	0.013	0.1256	0.0346	0.1078	0.036	0.0012
3	rs73078847	52764787	0.87	0.718142804220985	1.1	0.116987187387052	0.242502255682374	0.227114652465071	0.0039	0.0031	0.1037	0.0129	0.0423	0.0155	0.0147	0.0175	5e-04	0.033	0.0431	0.1683	0.0013	0.0366	0.1279	0.0164	0.016	0.0053	9e-04	0.0154	0.0131	0.1256	0.0346	0.1078	0.0359	0.0012
3	rs1231194	52769047	0.87	0.718142804220985	1.11	0.0992615496976265	0.243719274427067	0.218558000785268	0.0039	0.0031	0.1037	0.0129	0.0423	0.0156	0.0147	0.0174	5e-04	0.033	0.0431	0.1683	0.0013	0.0365	0.1279	0.0163	0.016	0.0053	9e-04	0.0154	0.0131	0.1256	0.0346	0.1078	0.0359	0.0012
3	rs34184137	52774017	0.87	0.718142804220985	1.11	0.0992615496976265	0.243936952024686	0.214587631989389	0.0039	0.0031	0.1037	0.0129	0.0423	0.0156	0.0147	0.0174	5e-04	0.033	0.0431	0.1683	0.0013	0.0365	0.1279	0.0163	0.016	0.0053	9e-04	0.0154	0.0131	0.1257	0.0346	0.1079	0.0359	0.0012
3	rs34986855	52780205	0.87	0.718142804220985	1.11	0.0992615496976265	0.244547017983422	0.206613737835211	0.0039	0.0031	0.1037	0.0129	0.0423	0.0156	0.0147	0.0174	5e-04	0.033	0.043	0.1684	0.0013	0.0364	0.128	0.0163	0.016	0.0053	9e-04	0.0154	0.0131	0.1257	0.0346	0.1079	0.0359	0.0012
3	rs55807227	52792537	0.87	0.718142804220985	1.1	0.116987187387052	0.238140169810605	0.196970848547838	0.004	0.0031	0.1037	0.0129	0.0424	0.0156	0.0147	0.0174	5e-04	0.0329	0.0429	0.1684	0.0013	0.0364	0.1281	0.0164	0.0161	0.0053	9e-04	0.0154	0.013	0.1259	0.0345	0.1081	0.0357	0.0012
3	rs17477867	52795973	0.87	0.718142804220985	1.1	0.116987187387052	0.234077087418309	0.185239708348714	0.004	0.0031	0.1037	0.0129	0.0424	0.0156	0.0147	0.0174	5e-04	0.0329	0.0429	0.1684	0.0013	0.0364	0.1281	0.0164	0.0161	0.0053	9e-04	0.0153	0.013	0.1259	0.0345	0.1081	0.0356	0.0013
3	rs1029871	52797634	0.87	0.718142804220985	1.1	0.116987187387052	0.232674752925692	0.185341543807636	0.004	0.0031	0.1037	0.0129	0.0424	0.0156	0.0148	0.0174	5e-04	0.0329	0.0428	0.1684	0.0013	0.0364	0.1282	0.0164	0.016	0.0053	9e-04	0.0153	0.013	0.1259	0.0345	0.1081	0.0356	0.0013
3	rs2710322	52817593	0.87	0.718142804220985	1.1	0.116987187387052	0.204661787163522	0.201982665555715	0.004	0.0031	0.1034	0.0129	0.0421	0.0157	0.0148	0.0174	6e-04	0.033	0.0429	0.1683	0.0014	0.036	0.1288	0.0167	0.0159	0.0053	0.001	0.015	0.0129	0.1266	0.0344	0.1075	0.0356	0.0014
3	rs678	52820981	0.87	0.718142804220985	1.1	0.116987187387052	0.213492641597977	0.191898573815898	0.004	0.0031	0.1032	0.0129	0.0421	0.0158	0.0148	0.0173	7e-04	0.0331	0.0424	0.1684	0.0015	0.0357	0.1287	0.017	0.0159	0.0054	0.0011	0.0147	0.0127	0.1271	0.0344	0.1072	0.0355	0.0015
3	rs1042779	52821011	0.87	0.718142804220985	1.1	0.116987187387052	0.21519468993789	0.193549903792206	0.004	0.0031	0.1032	0.0129	0.0421	0.0158	0.0148	0.0173	7e-04	0.0331	0.0424	0.1684	0.0015	0.0358	0.1287	0.017	0.0159	0.0054	0.0011	0.0147	0.0127	0.1271	0.0345	0.1072	0.0354	0.0015
3	rs111477914	52821666	0.87	0.718142804220985	1.1	0.116987187387052	0.221211632085761	0.16978921223035	0.004	0.0031	0.1032	0.0129	0.0422	0.0158	0.0148	0.0173	7e-04	0.0332	0.0424	0.1684	0.0015	0.0357	0.1287	0.017	0.0159	0.0054	0.0011	0.0147	0.0127	0.1271	0.0345	0.1072	0.0354	0.0015
3	rs7549	52825912	0.87	0.718142804220985	1.1	0.116987187387052	0.236510296594103	0.178963540689277	0.0039	0.0031	0.1032	0.0129	0.0424	0.0159	0.0147	0.0173	7e-04	0.0333	0.0422	0.1684	0.0015	0.0357	0.1287	0.017	0.016	0.0054	0.0011	0.0146	0.0126	0.1272	0.0345	0.1074	0.0352	0.0015
3	rs62255413	52831386	0.88	0.650722301593725	1.1	0.116987187387052	0.271755250666639	0.17018459656638	0.0038	0.0032	0.1032	0.0127	0.0428	0.016	0.0145	0.0172	7e-04	0.0335	0.0417	0.1684	0.0014	0.0356	0.1287	0.017	0.016	0.0055	0.0012	0.0146	0.0124	0.1272	0.0348	0.1076	0.0349	0.0015
3	rs9842048	52831623	0.88	0.650722301593725	1.1	0.116987187387052	0.275138151568801	0.174455164014898	0.0038	0.0032	0.1032	0.0127	0.0429	0.016	0.0145	0.0172	7e-04	0.0335	0.0416	0.1684	0.0014	0.0356	0.1287	0.017	0.016	0.0055	0.0012	0.0146	0.0124	0.1273	0.0348	0.1076	0.0349	0.0015
3	rs2535629	52833219	0.88	0.650722301593725	1.1	0.116987187387052	0.293496521976095	0.169295433701399	0.0038	0.0032	0.1032	0.0127	0.043	0.016	0.0144	0.0171	7e-04	0.0336	0.0414	0.1684	0.0014	0.0355	0.1287	0.0171	0.0161	0.0055	0.0013	0.0146	0.0123	0.1274	0.0349	0.1076	0.0348	0.0015
3	rs3617	52833805	0.88	0.650722301593725	1.1	0.116987187387052	0.288179662405235	0.18922542205828	0.0038	0.0032	0.1032	0.0127	0.043	0.016	0.0144	0.0171	8e-04	0.0336	0.0413	0.1683	0.0015	0.0355	0.1288	0.0171	0.0161	0.0055	0.0013	0.0146	0.0123	0.1274	0.0349	0.1076	0.0345	0.0017
3	rs35271262	52833881	0.88	0.650722301593725	1.1	0.116987187387052	0.288227330406397	0.187177849683327	0.0038	0.0032	0.1032	0.0127	0.043	0.016	0.0144	0.0171	8e-04	0.0336	0.0413	0.1683	0.0015	0.0355	0.1288	0.0171	0.0161	0.0055	0.0013	0.0146	0.0123	0.1274	0.0349	0.1076	0.0345	0.0017
3	rs736408	52835354	0.88	0.650722301593725	1.1	0.116987187387052	0.293159692476369	0.192310956719163	0.0038	0.0032	0.1033	0.0127	0.0431	0.016	0.0144	0.0171	8e-04	0.0336	0.0412	0.1683	0.0015	0.0354	0.1289	0.0171	0.0161	0.0055	0.0013	0.0146	0.0123	0.1274	0.0349	0.1077	0.0345	0.0017
3	rs148156289	52841772	0.88	0.650722301593725	1.1	0.116987187387052	0.289468177430216	0.183105595958384	0.0038	0.0032	0.1034	0.0126	0.0432	0.016	0.0142	0.017	8e-04	0.0338	0.0411	0.168	0.0016	0.0354	0.1289	0.017	0.0161	0.0055	0.0012	0.0146	0.0122	0.1278	0.0348	0.1079	0.0344	0.0016
3	rs17331151	52844534	0.88	0.650722301593725	1.1	0.116987187387052	0.290041836547242	0.18108100866617	0.0038	0.0032	0.1034	0.0126	0.0432	0.0159	0.0142	0.017	8e-04	0.0338	0.0411	0.168	0.0016	0.0354	0.1289	0.0169	0.016	0.0055	0.0012	0.0146	0.0122	0.1279	0.0348	0.1079	0.0344	0.0016
3	rs78780447	52847473	0.88	0.650722301593725	1.1	0.116987187387052	0.294363601241434	0.174954125875564	0.0038	0.0032	0.1035	0.0126	0.0433	0.0159	0.0142	0.017	8e-04	0.0338	0.0411	0.168	0.0016	0.0354	0.129	0.0168	0.016	0.0055	0.0012	0.0146	0.0122	0.1279	0.0349	0.108	0.0344	0.0016
3	rs151083454	52848037	0.88	0.650722301593725	1.1	0.116987187387052	0.299643333045352	0.171372673444285	0.0038	0.0032	0.1036	0.0126	0.0433	0.0158	0.0141	0.017	8e-04	0.0339	0.0411	0.168	0.0016	0.0354	0.129	0.0168	0.016	0.0055	0.0013	0.0146	0.0122	0.1279	0.0349	0.108	0.0344	0.0016
3	rs4687657	52852538	0.88	0.650722301593725	1.1	0.116987187387052	0.328266669035967	0.181586430193499	0.0038	0.0032	0.1037	0.0126	0.0434	0.0155	0.0139	0.0168	8e-04	0.034	0.041	0.1681	0.0016	0.0352	0.1295	0.0166	0.0158	0.0056	0.0013	0.0147	0.0123	0.1279	0.0349	0.1082	0.0344	0.0016
3	rs2239547	52855229	0.88	0.650722301593725	1.1	0.116987187387052	0.340432458073079	0.187382265027498	0.0038	0.0032	0.1038	0.0126	0.0433	0.0154	0.0139	0.0167	8e-04	0.034	0.041	0.1682	0.0016	0.0351	0.1295	0.0165	0.0159	0.0056	0.0013	0.0147	0.0123	0.1279	0.0349	0.1082	0.0344	0.0016
3	rs13072536	52861211	0.88	0.650722301593725	1.1	0.116987187387052	0.358523377513958	0.206930766070822	0.0037	0.0032	0.1039	0.0125	0.0433	0.0153	0.0139	0.0166	8e-04	0.034	0.0409	0.1685	0.0016	0.035	0.1297	0.0165	0.0158	0.0056	0.0013	0.0147	0.0123	0.1278	0.0349	0.1083	0.0344	0.0016
3	rs2071042	52864584	0.88	0.650722301593725	1.1	0.116987187387052	0.370271869711065	0.235225998707462	0.0037	0.0032	0.1039	0.0126	0.0433	0.0151	0.0138	0.0166	8e-04	0.034	0.0409	0.1687	0.0016	0.035	0.1298	0.0165	0.0158	0.0056	0.0013	0.0147	0.0123	0.1278	0.0349	0.1085	0.0344	0.0016
3	rs2276818	52864635	0.88	0.650722301593725	1.1	0.116987187387052	0.370434897877631	0.233794382761403	0.0037	0.0032	0.1039	0.0126	0.0433	0.0151	0.0138	0.0166	8e-04	0.034	0.0409	0.1687	0.0016	0.035	0.1298	0.0165	0.0158	0.0056	0.0013	0.0147	0.0123	0.1278	0.0349	0.1085	0.0344	0.0016
3	rs74767935	52865126	0.88	0.650722301593725	1.1	0.116987187387052	0.371087376804494	0.235446497019271	0.0037	0.0032	0.1039	0.0126	0.0433	0.0151	0.0138	0.0166	8e-04	0.034	0.0409	0.1687	0.0016	0.035	0.1298	0.0165	0.0158	0.0056	0.0013	0.0147	0.0123	0.1278	0.0349	0.1085	0.0344	0.0016
3	rs13083728	52868445	0.88	0.650722301593725	1.1	0.116987187387052	0.369131698383079	0.239094288042462	0.0038	0.0032	0.1039	0.0125	0.0434	0.0152	0.0138	0.0166	8e-04	0.034	0.0409	0.1687	0.0016	0.035	0.1298	0.0165	0.0158	0.0056	0.0013	0.0147	0.0122	0.1278	0.035	0.1085	0.0344	0.0016
3	rs6445538	52874288	0.88	0.650722301593725	1.1	0.116987187387052	0.365667971172204	0.244208959014143	0.0038	0.0032	0.1039	0.0125	0.0434	0.0152	0.0138	0.0166	8e-04	0.0341	0.0408	0.1686	0.0016	0.0349	0.1299	0.0165	0.0157	0.0056	0.0013	0.0147	0.0122	0.1278	0.035	0.1085	0.0344	0.0016
3	rs62253561	52875772	0.88	0.650722301593725	1.1	0.116987187387052	0.365613982926378	0.243651343463294	0.0038	0.0032	0.1039	0.0125	0.0434	0.0152	0.0138	0.0166	8e-04	0.0341	0.0408	0.1686	0.0016	0.0349	0.1299	0.0165	0.0157	0.0056	0.0013	0.0147	0.0122	0.1278	0.035	0.1085	0.0344	0.0016
3	rs2336558	52886240	0.88	0.650722301593725	1.09	0.136985182682918	0.364265602683808	0.234454778689623	0.0038	0.0032	0.1038	0.0125	0.0434	0.0152	0.0138	0.0165	8e-04	0.0341	0.0407	0.1686	0.0017	0.035	0.1299	0.0165	0.0157	0.0056	0.0013	0.0147	0.0121	0.1277	0.035	0.1085	0.0344	0.0016
3	rs6765170	52893343	0.88	0.650722301593725	1.09	0.136985182682918	0.364157842441723	0.232146024310052	0.0038	0.0032	0.1036	0.0124	0.0434	0.0152	0.0138	0.0165	8e-04	0.0341	0.0403	0.1688	0.0017	0.0354	0.13	0.0165	0.0157	0.0056	0.0013	0.0147	0.0121	0.1277	0.0351	0.1086	0.0344	0.0016
3	rs12487379	52895785	0.88	0.650722301593725	1.09	0.136985182682918	0.36442727365728	0.228860641011915	0.0038	0.0032	0.1035	0.0124	0.0434	0.0152	0.0138	0.0164	8e-04	0.0341	0.0401	0.1688	0.0017	0.0355	0.13	0.0165	0.0157	0.0056	0.0013	0.0147	0.0121	0.1276	0.0352	0.1087	0.0343	0.0016
3	rs34795947	52903872	0.88	0.650722301593725	1.09	0.136985182682918	0.375561654146753	0.202717078738739	0.0038	0.0032	0.1033	0.0124	0.0434	0.0152	0.0138	0.0164	8e-04	0.0344	0.0398	0.1691	0.0017	0.0357	0.1299	0.0166	0.0157	0.0056	0.0013	0.0147	0.0122	0.1275	0.0353	0.1087	0.0342	0.0016
3	rs77066513	52905213	0.88	0.650722301593725	1.09	0.136985182682918	0.373921553439976	0.203767785973492	0.0038	0.0032	0.1032	0.0124	0.0434	0.0152	0.0138	0.0164	8e-04	0.0345	0.0398	0.1691	0.0017	0.0357	0.13	0.0166	0.0157	0.0056	0.0013	0.0147	0.0122	0.1274	0.0353	0.1087	0.0342	0.0016
3	rs3796352	52913279	0.88	0.650722301593725	1.09	0.136985182682918	0.379953113434489	0.183816025136893	0.0038	0.0032	0.1032	0.0124	0.0433	0.0152	0.0139	0.0164	8e-04	0.0344	0.0396	0.169	0.0017	0.0358	0.1298	0.0166	0.0157	0.0056	0.0013	0.0147	0.0122	0.1274	0.0354	0.1088	0.0342	0.0016
3	rs114402966	52914680	0.88	0.650722301593725	1.09	0.136985182682918	0.380283518940924	0.177556673590992	0.0038	0.0032	0.1032	0.0124	0.0433	0.0152	0.0139	0.0164	8e-04	0.0344	0.0396	0.169	0.0017	0.0359	0.1298	0.0166	0.0157	0.0056	0.0013	0.0147	0.0122	0.1273	0.0355	0.1088	0.0342	0.0016
3	rs74576993	52934598	0.89	0.587533376708783	1.09	0.136985182682918	0.389594004404344	0.174754481808434	0.004	0.0034	0.1034	0.0124	0.0433	0.0152	0.0139	0.0163	9e-04	0.0343	0.0396	0.1688	0.0017	0.0358	0.1299	0.0165	0.0157	0.0056	0.0013	0.0147	0.0122	0.127	0.0357	0.1088	0.0341	0.0016
3	rs1134546	52937774	0.89	0.587533376708783	1.09	0.136985182682918	0.392386988184684	0.175253740160843	0.004	0.0034	0.1034	0.0124	0.0433	0.0152	0.0139	0.0163	9e-04	0.0343	0.0396	0.1687	0.0017	0.0358	0.1299	0.0166	0.0157	0.0057	0.0013	0.0148	0.0122	0.1269	0.0357	0.1088	0.0341	0.0016
3	rs11708337	52949254	0.89	0.587533376708783	1.09	0.136985182682918	0.393394928371286	0.175653502228685	0.004	0.0034	0.1033	0.0124	0.0433	0.0152	0.0139	0.0163	9e-04	0.0343	0.0396	0.1687	0.0017	0.0358	0.1299	0.0166	0.0157	0.0057	0.0013	0.0148	0.0122	0.1269	0.0358	0.1088	0.0341	0.0016
3	rs3733035	52956023	0.89	0.587533376708783	1.09	0.136985182682918	0.384315127824305	0.177155416492405	0.004	0.0034	0.1034	0.0125	0.0434	0.0153	0.0139	0.0163	9e-04	0.0343	0.0396	0.1687	0.0017	0.0358	0.1298	0.0166	0.0158	0.0056	0.0012	0.0148	0.0122	0.1269	0.0358	0.1087	0.0342	0.0016
3	rs2581810	52960859	0.89	0.587533376708783	1.09	0.136985182682918	0.382434708748434	0.149020677207824	0.0041	0.0034	0.1032	0.0125	0.0434	0.0153	0.0139	0.0163	0.001	0.0342	0.0395	0.1686	0.0017	0.0358	0.1298	0.0166	0.0158	0.0056	0.0012	0.0147	0.0123	0.1269	0.0359	0.1087	0.0342	0.0017
3	rs41275523	52964920	0.89	0.587533376708783	1.09	0.136985182682918	0.38177214825231	0.144144243876667	0.0041	0.0034	0.1032	0.0125	0.0434	0.0153	0.0139	0.0163	0.001	0.0342	0.0395	0.1685	0.0017	0.0358	0.1298	0.0167	0.0158	0.0056	0.0012	0.0147	0.0123	0.1269	0.0359	0.1086	0.0342	0.0017
3	rs11707576	53001007	0.88	0.650722301593725	1.09	0.136985182682918	0.375288050189728	0.141913448067169	0.0047	0.0034	0.1029	0.0137	0.0431	0.0152	0.014	0.0162	0.0011	0.034	0.039	0.1682	0.0017	0.0355	0.1295	0.0166	0.0158	0.0056	0.0012	0.0152	0.0133	0.1264	0.0359	0.1082	0.0337	0.0017
3	rs77994766	53001812	0.88	0.650722301593725	1.09	0.136985182682918	0.377863933570507	0.127637644228946	0.0047	0.0034	0.1029	0.0137	0.0431	0.0152	0.014	0.0162	0.0011	0.034	0.039	0.1682	0.0017	0.0355	0.1296	0.0166	0.0158	0.0056	0.0012	0.0152	0.0133	0.1264	0.0359	0.1082	0.0337	0.0017
3	rs12053904	53025837	0.89	0.587533376708783	1.09	0.136985182682918	0.390765830115295	0.125948150301075	0.0047	0.0035	0.1029	0.0138	0.0433	0.0155	0.0142	0.0162	0.0012	0.0342	0.0392	0.1684	0.0018	0.0356	0.1298	0.016	0.016	0.0056	0.0012	0.0153	0.0125	0.1257	0.0362	0.1078	0.0339	0.0017
3	rs2581778	53055311	0.89	0.587533376708783	1.09	0.136985182682918	0.418090942058749	0.112059669825211	0.0046	0.0035	0.1031	0.0139	0.0433	0.0157	0.0145	0.0161	0.0012	0.0342	0.0392	0.1683	0.0018	0.0356	0.1299	0.0159	0.0162	0.0056	0.0012	0.0152	0.0123	0.1251	0.0365	0.1076	0.0339	0.0017
3	rs76553845	53058112	0.89	0.587533376708783	1.09	0.136985182682918	0.420347003616331	0.103778876033603	0.0046	0.0035	0.103	0.0139	0.0433	0.0157	0.0145	0.0161	0.0012	0.0342	0.0392	0.1683	0.0018	0.0356	0.1299	0.0159	0.0162	0.0056	0.0012	0.0152	0.0123	0.1251	0.0365	0.1076	0.0339	0.0017
3	rs116347702	53058459	0.89	0.587533376708783	1.09	0.136985182682918	0.420752577860702	0.101972173918207	0.0046	0.0035	0.103	0.0139	0.0433	0.0157	0.0145	0.0161	0.0012	0.0342	0.0392	0.1683	0.0018	0.0356	0.1299	0.0159	0.0162	0.0056	0.0012	0.0152	0.0123	0.1251	0.0365	0.1076	0.0339	0.0017
3	rs114006553	53081128	0.89	0.587533376708783	1.09	0.136985182682918	0.430779196183529	0.1069284058188	0.0045	0.0035	0.103	0.014	0.0432	0.0157	0.0146	0.0161	0.0012	0.0342	0.0392	0.1682	0.0018	0.0357	0.13	0.0159	0.0164	0.0055	0.0012	0.0152	0.0122	0.125	0.0367	0.1075	0.0338	0.0017
3	rs116656058	53108815	0.89	0.587533376708783	1.09	0.136985182682918	0.44878642075035	0.100259127938522	0.0043	0.0035	0.1028	0.0141	0.0432	0.0157	0.0148	0.0163	0.0012	0.0344	0.0393	0.168	0.0018	0.0358	0.1302	0.0159	0.0166	0.0055	0.0012	0.0152	0.0121	0.1248	0.037	0.1072	0.0336	0.0016
3	rs73082054	53112320	0.89	0.587533376708783	1.1	0.116987187387052	0.451902975369823	0.0960662935999257	0.0043	0.0035	0.1028	0.0141	0.0432	0.0158	0.0148	0.0163	0.0012	0.0344	0.0393	0.168	0.0018	0.0358	0.1302	0.0159	0.0167	0.0055	0.0012	0.0152	0.0121	0.1247	0.037	0.1072	0.0336	0.0016
3	rs11707575	53113762	0.89	0.587533376708783	1.11	0.0992615496976265	0.453044357225733	0.0946313543247389	0.0043	0.0035	0.1028	0.0141	0.0431	0.0158	0.0148	0.0163	0.0012	0.0344	0.0393	0.168	0.0018	0.0358	0.1302	0.0159	0.0167	0.0055	0.0012	0.0152	0.0121	0.1247	0.037	0.1072	0.0336	0.0016
3	rs74464684	53115627	0.89	0.587533376708783	1.11	0.0992615496976265	0.454789188606889	0.0903779228433499	0.0043	0.0035	0.1028	0.0141	0.0431	0.0158	0.0149	0.0163	0.0012	0.0344	0.0393	0.1679	0.0018	0.0358	0.1302	0.0159	0.0167	0.0055	0.0012	0.0152	0.0121	0.1247	0.037	0.1072	0.0336	0.0016
3	rs2336725	53118739	0.89	0.587533376708783	1.1	0.116987187387052	0.467216917546509	0.0934420856303372	0.0043	0.0035	0.1029	0.0141	0.0431	0.0158	0.0149	0.0161	0.0012	0.0344	0.0393	0.168	0.0019	0.0358	0.1303	0.0159	0.0167	0.0055	0.0012	0.0152	0.0121	0.1248	0.037	0.1071	0.0336	0.0016
3	rs62255924	53119087	0.89	0.587533376708783	1.1	0.116987187387052	0.467400001121889	0.0933630123974988	0.0043	0.0035	0.1029	0.0141	0.0431	0.0158	0.0149	0.0161	0.0012	0.0344	0.0393	0.1679	0.0019	0.0358	0.1303	0.0159	0.0167	0.0055	0.0012	0.0152	0.0121	0.1248	0.037	0.1071	0.0336	0.0016
3	rs4687701	53121276	0.89	0.587533376708783	1.1	0.116987187387052	0.474383050181882	0.0908466920878404	0.0043	0.0035	0.1029	0.0141	0.0431	0.0158	0.0149	0.016	0.0012	0.0343	0.0393	0.1679	0.0019	0.0357	0.1303	0.0159	0.0168	0.0055	0.0012	0.0151	0.0121	0.1248	0.037	0.1071	0.0336	0.0016
3	rs62255930	53131277	0.89	0.587533376708783	1.1	0.116987187387052	0.476352253422436	0.0842965206494787	0.0043	0.0035	0.1027	0.0141	0.043	0.0158	0.0149	0.016	0.0012	0.0342	0.0394	0.1678	0.0019	0.0357	0.1307	0.016	0.0168	0.0055	0.0012	0.0153	0.0121	0.1247	0.037	0.107	0.0336	0.0016
3	rs2581828	53133149	0.89	0.587533376708783	1.1	0.116987187387052	0.478510603099346	0.0813573477662263	0.0042	0.0035	0.1026	0.0141	0.0428	0.0158	0.0149	0.016	0.0013	0.0341	0.0394	0.1678	0.002	0.0357	0.131	0.0161	0.0168	0.0055	0.0012	0.0154	0.0121	0.1246	0.037	0.1068	0.0336	0.0017
3	rs75323042	53139644	0.9	0.528487958927512	1.1	0.116987187387052	0.516178399222255	0.0905340721375833	0.0042	0.0035	0.1026	0.0141	0.0427	0.0158	0.015	0.016	0.0012	0.0343	0.0396	0.1677	0.002	0.0356	0.1309	0.0161	0.0169	0.0054	0.0012	0.0151	0.0122	0.1244	0.0373	0.1068	0.0335	0.0016
3	rs13088281	53147576	0.9	0.528487958927512	1.09	0.136985182682918	0.523953380023428	0.0884351260480472	0.0041	0.0035	0.1027	0.0141	0.0426	0.0159	0.0151	0.016	0.0012	0.0345	0.0397	0.1676	0.002	0.0355	0.1309	0.0162	0.0171	0.0053	0.0012	0.0147	0.0122	0.1242	0.0374	0.1068	0.0334	0.0016
3	rs11710524	53151770	0.9	0.528487958927512	1.08	0.159408631830651	0.52543752851548	0.0892878838085201	0.0041	0.0035	0.1027	0.0141	0.0426	0.0159	0.0151	0.016	0.0012	0.0346	0.0398	0.1676	0.002	0.0354	0.1308	0.0162	0.0171	0.0053	0.0012	0.0147	0.0122	0.1242	0.0374	0.1069	0.0334	0.0016
3	rs11713926	53155072	0.9	0.528487958927512	1.09	0.136985182682918	0.52769984461028	0.092731380121171	0.0041	0.0035	0.1027	0.0141	0.0426	0.0159	0.0151	0.016	0.0012	0.0346	0.0398	0.1676	0.002	0.0354	0.1308	0.0162	0.0171	0.0053	0.0012	0.0146	0.0122	0.1242	0.0374	0.1069	0.0334	0.0016
3	rs114139529	53157560	0.9	0.528487958927512	1.09	0.136985182682918	0.527893972319128	0.103614121799262	0.0041	0.0035	0.1027	0.0141	0.0426	0.0159	0.0152	0.016	0.0012	0.0346	0.0398	0.1676	0.002	0.0354	0.1308	0.0162	0.0171	0.0053	0.0012	0.0146	0.0122	0.1242	0.0374	0.1069	0.0334	0.0016
3	rs6769944	53160243	0.9	0.528487958927512	1.09	0.136985182682918	0.518036775710195	0.0985574267252826	0.0041	0.0035	0.1027	0.0141	0.0426	0.0159	0.0152	0.016	0.0012	0.0346	0.0398	0.1676	0.002	0.0354	0.1307	0.0162	0.0171	0.0053	0.0012	0.0146	0.0122	0.1242	0.0374	0.1069	0.0334	0.0016
3	rs116071986	53173097	0.9	0.528487958927512	1.09	0.136985182682918	0.638437990244252	0.116850809762216	0.004	0.0035	0.1028	0.014	0.0427	0.016	0.0153	0.016	0.0012	0.0345	0.0397	0.1668	0.002	0.0354	0.1307	0.0164	0.0172	0.0053	0.0012	0.0148	0.0123	0.1239	0.0376	0.1071	0.0334	0.0016
3	rs1080500	53175017	0.9	0.528487958927512	1.09	0.136985182682918	0.563853461532015	0.0943136355729378	0.004	0.0035	0.1029	0.0139	0.0429	0.0162	0.0154	0.0161	0.0012	0.0344	0.0397	0.1657	0.0021	0.0356	0.1309	0.0166	0.0173	0.0052	0.0011	0.015	0.0123	0.1235	0.0378	0.1073	0.0335	0.0016
3	rs115657945	53178986	0.92	0.422441555019286	1.09	0.136985182682918	0.418379842639732	0.107429017812286	0.0038	0.0038	0.1034	0.0126	0.0435	0.0173	0.0165	0.0168	0.0011	0.0337	0.039	0.1646	0.0022	0.036	0.1278	0.018	0.0175	0.0045	0.0012	0.0155	0.0126	0.122	0.0386	0.1089	0.0332	0.0014
3	rs6807359	53179754	0.92	0.422441555019286	1.08	0.159408631830651	0.466545910220798	0.132484835646443	0.0038	0.0039	0.1033	0.0122	0.0437	0.0175	0.0166	0.0171	0.0011	0.0336	0.0389	0.1645	0.0022	0.0362	0.1272	0.0182	0.0175	0.0044	0.0012	0.0158	0.0126	0.1215	0.0392	0.109	0.033	0.0014
3	rs62254278	53185626	0.92	0.422441555019286	1.08	0.159408631830651	0.484082360064417	0.130142647632455	0.0038	0.0039	0.1033	0.0121	0.0437	0.0175	0.0167	0.0171	0.0011	0.0336	0.0389	0.1645	0.0022	0.0362	0.1271	0.0183	0.0176	0.0044	0.0012	0.0158	0.0126	0.1215	0.0393	0.1089	0.033	0.0013
3	rs11715660	53202372	0.92	0.422441555019286	1.08	0.159408631830651	0.538753814055863	0.163507035332616	0.0038	0.0039	0.1027	0.0119	0.0436	0.0172	0.0167	0.0172	0.001	0.0334	0.0388	0.1643	0.0023	0.0362	0.1273	0.0185	0.018	0.0041	0.0011	0.0157	0.0127	0.1218	0.0393	0.1092	0.0335	0.001
3	rs3821690	53205106	0.92	0.422441555019286	1.08	0.159408631830651	0.533928737603162	0.164776365116325	0.0038	0.0039	0.1026	0.0119	0.0436	0.0172	0.0167	0.0173	0.001	0.0334	0.0388	0.1643	0.0023	0.0362	0.1273	0.0185	0.0181	0.0041	0.0011	0.0157	0.0127	0.1218	0.0393	0.1092	0.0336	0.001
3	rs73091435	53209438	0.92	0.422441555019286	1.08	0.159408631830651	0.504018526951217	0.163507035332616	0.0038	0.004	0.1026	0.0119	0.0436	0.0172	0.0168	0.0173	0.001	0.0334	0.0387	0.1643	0.0023	0.0362	0.127	0.0186	0.0181	0.004	0.0011	0.0157	0.0127	0.1219	0.0392	0.1093	0.0338	9e-04
3	rs2306571	53212574	0.92	0.422441555019286	1.08	0.159408631830651	0.496135765283215	0.160010082057872	0.0039	0.0039	0.1027	0.0119	0.0437	0.0172	0.0168	0.0173	0.001	0.0334	0.0386	0.1643	0.0023	0.0362	0.1268	0.0186	0.0181	0.004	0.0011	0.0157	0.0127	0.1217	0.0393	0.1093	0.034	9e-04
3	rs78497294	53212783	0.92	0.422441555019286	1.08	0.159408631830651	0.502563618245878	0.160881814645972	0.0039	0.004	0.1027	0.0119	0.0437	0.0172	0.0168	0.0173	0.001	0.0334	0.0386	0.1643	0.0023	0.0362	0.1268	0.0186	0.0181	0.004	0.0011	0.0157	0.0127	0.1217	0.0393	0.1093	0.034	9e-04
3	rs11130350	53215875	0.92	0.422441555019286	1.08	0.159408631830651	0.537251927556609	0.17385706294121	0.0039	0.004	0.1025	0.0118	0.0437	0.0172	0.0168	0.0174	0.001	0.0339	0.0384	0.1643	0.0023	0.0363	0.1269	0.0187	0.0181	0.004	0.0011	0.0157	0.0128	0.1216	0.0393	0.1092	0.034	8e-04
3	rs73076230	53218769	0.92	0.422441555019286	1.08	0.159408631830651	0.499659859201179	0.220498158502243	0.0039	0.0041	0.1016	0.0119	0.0423	0.0174	0.0174	0.0183	9e-04	0.0335	0.0371	0.1629	0.0024	0.0369	0.1266	0.0198	0.0184	0.0038	0.001	0.0161	0.0126	0.1206	0.0395	0.1092	0.0363	8e-04
3	rs114058530	53227791	0.92	0.422441555019286	1.08	0.159408631830651	0.495507725707765	0.25635159060674	0.0039	0.0041	0.1014	0.012	0.0421	0.0174	0.0175	0.0184	9e-04	0.0335	0.0369	0.1627	0.0024	0.037	0.1265	0.02	0.0185	0.0038	9e-04	0.0162	0.0126	0.1204	0.0396	0.1092	0.0366	8e-04
3	rs12490645	53228919	0.92	0.422441555019286	1.08	0.159408631830651	0.468315943271994	0.227114652465071	0.0039	0.0041	0.1014	0.012	0.0421	0.0174	0.0175	0.0184	9e-04	0.0335	0.0369	0.1627	0.0024	0.037	0.1265	0.02	0.0185	0.0038	9e-04	0.0162	0.0126	0.1204	0.0396	0.1092	0.0366	8e-04
3	rs34869734	53235070	0.92	0.422441555019286	1.07	0.184406357471863	0.424644348583777	0.197074828949194	0.0039	0.0042	0.1011	0.012	0.0421	0.0174	0.0176	0.0185	9e-04	0.0334	0.0369	0.1625	0.0024	0.037	0.1265	0.0201	0.0185	0.0038	9e-04	0.0162	0.0126	0.1205	0.0396	0.1092	0.0367	8e-04
3	rs79843306	53236219	0.92	0.422441555019286	1.07	0.184406357471863	0.425926128223171	0.204714973065625	0.0039	0.0042	0.1011	0.012	0.0421	0.0175	0.0176	0.0185	9e-04	0.0334	0.0369	0.1624	0.0024	0.0371	0.1265	0.0201	0.0185	0.0038	9e-04	0.0162	0.0126	0.1205	0.0396	0.1092	0.0368	8e-04
3	rs35028414	53244333	0.92	0.422441555019286	1.07	0.184406357471863	0.393226847729462	0.185341543807636	0.0039	0.0042	0.101	0.012	0.0421	0.0175	0.0177	0.0185	9e-04	0.0334	0.0369	0.1622	0.0024	0.0371	0.1265	0.0201	0.0184	0.0038	9e-04	0.0163	0.0126	0.1205	0.0396	0.1092	0.0369	8e-04
3	rs10446474	53247930	0.92	0.422441555019286	1.07	0.184406357471863	0.390821675692896	0.18912286330841	0.0039	0.0042	0.101	0.0121	0.0421	0.0175	0.0178	0.0186	9e-04	0.0334	0.037	0.1616	0.0024	0.0373	0.1264	0.0202	0.0184	0.0038	9e-04	0.0164	0.0126	0.1204	0.0397	0.1091	0.0372	7e-04
3	rs36031811	53249136	0.92	0.422441555019286	1.07	0.184406357471863	0.385867218326598	0.18922542205828	0.004	0.0042	0.101	0.0121	0.0421	0.0175	0.0179	0.0187	9e-04	0.0333	0.037	0.1613	0.0024	0.0373	0.1264	0.0202	0.0183	0.0037	9e-04	0.0165	0.0126	0.1204	0.0398	0.1091	0.0373	7e-04
3	rs2242304	53269275	0.92	0.422441555019286	1.07	0.184406357471863	0.338769367607595	0.180273342860858	0.004	0.0045	0.1008	0.0118	0.0408	0.0174	0.0178	0.0195	9e-04	0.0323	0.0371	0.1607	0.0023	0.0381	0.1259	0.0201	0.0182	0.0039	0.001	0.017	0.0126	0.12	0.0399	0.1096	0.0384	7e-04
3	rs9879195	53281750	0.92	0.422441555019286	1.07	0.184406357471863	0.309163541728761	0.19375665675354	0.004	0.0048	0.1	0.012	0.0402	0.0177	0.0179	0.0198	8e-04	0.0315	0.0374	0.1589	0.0022	0.0389	0.1247	0.02	0.0182	0.004	9e-04	0.0175	0.0125	0.1213	0.0406	0.1096	0.039	9e-04
3	rs4687718	53282303	0.92	0.422441555019286	1.07	0.184406357471863	0.311841512322641	0.207882820614509	0.004	0.0048	0.0998	0.0121	0.0402	0.0178	0.0178	0.0198	8e-04	0.0311	0.0373	0.1589	0.0022	0.0389	0.1247	0.02	0.0182	0.004	9e-04	0.0176	0.0126	0.1214	0.0406	0.1096	0.0391	9e-04
3	rs77000231	53285481	0.92	0.422441555019286	1.07	0.184406357471863	0.316031440812883	0.217160279196102	0.0041	0.0047	0.0996	0.0121	0.0402	0.0178	0.0179	0.0198	8e-04	0.031	0.0375	0.1581	0.0021	0.0387	0.1249	0.02	0.0182	0.0039	9e-04	0.0177	0.0126	0.122	0.0408	0.1097	0.0394	9e-04
3	rs12490667	53293986	0.92	0.422441555019286	1.07	0.184406357471863	0.304580061537553	0.21759003357919	0.0041	0.0047	0.0994	0.0121	0.0401	0.0179	0.0179	0.0198	8e-04	0.0308	0.0376	0.1579	0.002	0.0386	0.125	0.0199	0.0183	0.0039	9e-04	0.0178	0.0126	0.1225	0.041	0.1096	0.0395	9e-04
3	rs78333235	53295786	0.92	0.422441555019286	1.07	0.184406357471863	0.306596275358189	0.221146125014922	0.0041	0.0047	0.0994	0.0121	0.0401	0.0179	0.0179	0.0198	8e-04	0.0308	0.0376	0.1579	0.002	0.0385	0.125	0.0199	0.0183	0.0039	9e-04	0.0178	0.0126	0.1225	0.041	0.1096	0.0396	9e-04
3	rs115659375	53303906	0.92	0.422441555019286	1.07	0.184406357471863	0.301446873935219	0.235115774492863	0.0041	0.0047	0.0994	0.012	0.0401	0.0179	0.0179	0.0199	8e-04	0.0308	0.0376	0.1577	0.002	0.0385	0.1249	0.0199	0.0183	0.0039	9e-04	0.0178	0.0126	0.1227	0.041	0.1096	0.0398	9e-04
3	rs56125165	53317098	0.92	0.422441555019286	1.07	0.184406357471863	0.288084339046057	0.221686572135252	0.0041	0.0047	0.0994	0.012	0.0401	0.0179	0.0179	0.0199	8e-04	0.0308	0.0376	0.1576	0.002	0.0384	0.1247	0.0199	0.0183	0.0039	9e-04	0.0178	0.0126	0.1228	0.041	0.1096	0.0398	9e-04
3	rs62256054	53322431	0.92	0.422441555019286	1.07	0.184406357471863	0.284616578476121	0.219958662185691	0.0041	0.0047	0.0994	0.012	0.0401	0.0179	0.0179	0.0199	8e-04	0.0308	0.0376	0.1576	0.002	0.0384	0.1247	0.0198	0.0183	0.0039	9e-04	0.0178	0.0126	0.1229	0.041	0.1096	0.0399	9e-04
3	rs13097864	53329760	0.92	0.422441555019286	1.07	0.184406357471863	0.280090472218033	0.221038087386348	0.0041	0.0047	0.0994	0.012	0.04	0.0179	0.0179	0.0199	8e-04	0.0308	0.0376	0.1576	0.002	0.0385	0.1242	0.0198	0.0183	0.0039	9e-04	0.0178	0.0127	0.1232	0.041	0.1097	0.0399	9e-04
3	rs35734433	53338368	0.92	0.422441555019286	1.07	0.184406357471863	0.27180143922266	0.220282308031626	0.0041	0.0047	0.0994	0.012	0.04	0.0179	0.0179	0.02	8e-04	0.0308	0.0376	0.1576	0.002	0.0385	0.1238	0.0198	0.0183	0.0039	9e-04	0.0178	0.0127	0.1236	0.041	0.1097	0.0399	9e-04
3	rs112929530	53343018	0.92	0.422441555019286	1.07	0.184406357471863	0.260160823747935	0.22591680768876	0.0041	0.0047	0.0993	0.012	0.04	0.018	0.0179	0.02	8e-04	0.0308	0.0375	0.1576	0.002	0.0385	0.1238	0.0198	0.0183	0.0039	9e-04	0.0178	0.0127	0.1236	0.041	0.1097	0.0399	9e-04
3	rs114216740	53364140	0.92	0.422441555019286	1.07	0.184406357471863	0.255626673989937	0.225808014902499	0.0041	0.0047	0.0993	0.0121	0.0399	0.018	0.0179	0.02	8e-04	0.0308	0.0376	0.1575	0.002	0.0385	0.1239	0.0198	0.0182	0.0039	9e-04	0.0179	0.0127	0.1237	0.041	0.1097	0.0399	9e-04
3	rs115002913	53368786	0.92	0.422441555019286	1.07	0.184406357471863	0.255492660766615	0.225808014902499	0.0041	0.0047	0.0993	0.0121	0.0399	0.018	0.0179	0.02	8e-04	0.0308	0.0376	0.1575	0.002	0.0385	0.1239	0.0198	0.0182	0.0039	9e-04	0.0179	0.0127	0.1237	0.041	0.1097	0.0399	9e-04
3	rs62257007	53369590	0.92	0.422441555019286	1.07	0.184406357471863	0.255447998215426	0.225808014902499	0.0041	0.0047	0.0993	0.0121	0.0399	0.018	0.0179	0.02	8e-04	0.0308	0.0376	0.1575	0.002	0.0385	0.1239	0.0198	0.0182	0.0039	9e-04	0.0179	0.0127	0.1237	0.041	0.1097	0.0399	9e-04
3	rs12633047	53393844	0.92	0.422441555019286	1.07	0.184406357471863	0.256073661722315	0.22591680768876	0.0041	0.0047	0.0993	0.0121	0.0399	0.018	0.0179	0.02	8e-04	0.0308	0.0376	0.1575	0.002	0.0385	0.1239	0.0198	0.0182	0.0039	9e-04	0.0179	0.0127	0.1237	0.041	0.1096	0.0399	9e-04
3	rs79680238	53414424	0.92	0.422441555019286	1.07	0.184406357471863	0.258494756830711	0.225699239170223	0.0041	0.0047	0.0992	0.0121	0.0399	0.018	0.0179	0.02	8e-04	0.0309	0.0376	0.1574	0.002	0.0385	0.1239	0.0198	0.0183	0.0039	8e-04	0.0179	0.0127	0.1238	0.041	0.1097	0.04	9e-04
3	rs4687728	53434612	0.92	0.422441555019286	1.07	0.184406357471863	0.257596606818438	0.224612420923596	0.0041	0.0047	0.0991	0.0121	0.0399	0.018	0.0179	0.02	8e-04	0.0309	0.0376	0.1573	0.002	0.0385	0.1239	0.0198	0.0183	0.0039	8e-04	0.0179	0.0127	0.1238	0.041	0.1096	0.04	9e-04
3	rs550043	53442907	0.92	0.422441555019286	1.07	0.184406357471863	0.263828492039423	0.193653270935827	0.0042	0.0048	0.0984	0.012	0.0397	0.0181	0.0178	0.0202	8e-04	0.0313	0.0376	0.1574	0.0021	0.0386	0.124	0.0196	0.0182	0.0041	9e-04	0.018	0.0127	0.1237	0.0411	0.109	0.0401	0.0011
3	rs729660	53462414	0.92	0.422441555019286	1.07	0.184406357471863	0.254733977030046	0.189635846206003	0.0042	0.0049	0.0978	0.0119	0.0396	0.0182	0.0177	0.0203	9e-04	0.0317	0.0376	0.1571	0.0021	0.0383	0.1243	0.0195	0.0183	0.0042	0.001	0.0182	0.0127	0.1236	0.0413	0.1087	0.0404	0.0012
3	rs114718455	53464055	0.92	0.422441555019286	1.06	0.212122118160079	0.25379848030037	0.191074709385667	0.0042	0.0049	0.0978	0.0119	0.0396	0.0182	0.0177	0.0204	9e-04	0.0317	0.0376	0.1571	0.0021	0.0383	0.1242	0.0195	0.0183	0.0042	0.001	0.0182	0.0127	0.1236	0.0413	0.1087	0.0404	0.0012
3	rs113708449	53464319	0.92	0.422441555019286	1.06	0.212122118160079	0.253709483434051	0.191692494967594	0.0042	0.0049	0.0978	0.0119	0.0396	0.0182	0.0177	0.0204	9e-04	0.0317	0.0376	0.1571	0.0021	0.0383	0.1242	0.0195	0.0183	0.0042	0.001	0.0182	0.0127	0.1236	0.0413	0.1087	0.0404	0.0012
3	rs62250805	53465890	0.92	0.422441555019286	1.06	0.212122118160079	0.249678176095125	0.193136622072349	0.0042	0.0049	0.0978	0.0119	0.0396	0.0182	0.0177	0.0204	9e-04	0.0317	0.0375	0.1571	0.0021	0.0383	0.1242	0.0195	0.0183	0.0042	0.001	0.0182	0.0127	0.1236	0.0412	0.1088	0.0403	0.0012
3	rs511963	53470863	0.92	0.422441555019286	1.06	0.212122118160079	0.256297315376121	0.191589483714304	0.0041	0.0049	0.0976	0.012	0.0395	0.0182	0.0176	0.0204	0.001	0.0318	0.0376	0.1571	0.0021	0.0382	0.1242	0.0195	0.0183	0.0042	0.001	0.0182	0.0128	0.1236	0.0414	0.1086	0.0403	0.0013
3	rs6766913	53471102	0.92	0.422441555019286	1.07	0.184406357471863	0.258584665509436	0.188917802593623	0.0041	0.0049	0.0976	0.012	0.0395	0.0182	0.0176	0.0204	0.001	0.0318	0.0376	0.157	0.0021	0.0382	0.1242	0.0195	0.0183	0.0042	0.001	0.0182	0.0128	0.1236	0.0414	0.1086	0.0403	0.0013
3	rs17308707	53485628	0.92	0.422441555019286	1.07	0.184406357471863	0.280513140849896	0.188917802593623	0.0041	0.0049	0.0976	0.012	0.0395	0.0182	0.0176	0.0204	0.001	0.0318	0.0376	0.1571	0.0021	0.0381	0.1242	0.0194	0.0183	0.0042	0.001	0.0181	0.0128	0.1236	0.0415	0.1086	0.0403	0.0013
3	rs17053078	53485719	0.92	0.422441555019286	1.07	0.184406357471863	0.28088913368436	0.189020323484929	0.0041	0.0049	0.0976	0.012	0.0395	0.0182	0.0176	0.0204	0.001	0.0318	0.0376	0.1571	0.0021	0.0381	0.1242	0.0194	0.0183	0.0042	0.001	0.0181	0.0128	0.1236	0.0415	0.1086	0.0403	0.0013
3	rs79954112	53487859	0.92	0.422441555019286	1.07	0.184406357471863	0.285327297294852	0.190046572713624	0.0041	0.0049	0.0974	0.0121	0.0395	0.0183	0.0177	0.0204	0.001	0.0318	0.0377	0.1571	0.0022	0.0379	0.1242	0.0194	0.0183	0.0042	0.0011	0.0181	0.0128	0.1235	0.0417	0.1084	0.0403	0.0013
3	rs78830637	53509533	0.92	0.422441555019286	1.07	0.184406357471863	0.285327297294852	0.194584414881238	0.0041	0.0049	0.0973	0.0122	0.0394	0.0183	0.0177	0.0204	0.001	0.0318	0.0377	0.1572	0.0022	0.0377	0.1243	0.0194	0.0183	0.0043	0.0011	0.018	0.0128	0.1233	0.0418	0.1083	0.0403	0.0014
3	rs611914	53512550	0.92	0.422441555019286	1.07	0.184406357471863	0.282914727663843	0.197803209103784	0.0041	0.0049	0.0972	0.0123	0.0394	0.0184	0.0178	0.0204	0.001	0.0317	0.0376	0.1572	0.0022	0.0377	0.1243	0.0194	0.0184	0.0042	0.0011	0.018	0.0128	0.1234	0.0419	0.1083	0.0402	0.0014
3	rs312478	53516203	0.92	0.422441555019286	1.07	0.184406357471863	0.268394940545865	0.20124914548629	0.0041	0.0049	0.0971	0.0124	0.0394	0.0184	0.0178	0.0204	0.001	0.0317	0.0376	0.1572	0.0023	0.0375	0.1244	0.0194	0.0184	0.0042	0.0011	0.0179	0.0128	0.1235	0.042	0.1081	0.0402	0.0014
3	rs7630080	53520140	0.92	0.422441555019286	1.07	0.184406357471863	0.275277657781996	0.218020067032075	0.0041	0.0049	0.0971	0.0124	0.0394	0.0184	0.0178	0.0204	0.001	0.0317	0.0377	0.1571	0.0023	0.0374	0.1245	0.0193	0.0184	0.0042	0.0011	0.0179	0.0128	0.1234	0.042	0.1082	0.0401	0.0014
3	rs74580987	53521621	0.92	0.422441555019286	1.07	0.184406357471863	0.279433668221796	0.227332663539369	0.0041	0.0049	0.0971	0.0124	0.0394	0.0184	0.0178	0.0205	0.001	0.0317	0.0377	0.1571	0.0023	0.0374	0.1245	0.0193	0.0184	0.0042	0.0011	0.0179	0.0128	0.1234	0.042	0.1082	0.0401	0.0014
3	rs11926234	53535073	0.92	0.422441555019286	1.07	0.184406357471863	0.301837583595973	0.248572250592162	0.0042	0.0049	0.0971	0.0125	0.0393	0.0185	0.0178	0.0207	0.0011	0.0317	0.0377	0.1568	0.0022	0.0373	0.1247	0.0193	0.0183	0.0042	0.0011	0.0179	0.0128	0.1235	0.042	0.1079	0.0401	0.0015
3	rs6763768	53537879	0.92	0.422441555019286	1.07	0.184406357471863	0.332724699929036	0.266381645968273	0.0042	0.0049	0.0971	0.0125	0.0393	0.0185	0.0178	0.0208	0.0011	0.0317	0.0376	0.1567	0.0022	0.0374	0.1247	0.0192	0.0183	0.0042	0.0012	0.0179	0.0128	0.1235	0.042	0.1079	0.0401	0.0015
3	rs114983457	53546047	0.93	0.375229593708928	1.07	0.184406357471863	0.1916771591584	0.164092450458626	0.0048	0.0051	0.0963	0.0133	0.0386	0.0187	0.0192	0.023	0.0018	0.031	0.0367	0.1506	0.0032	0.0398	0.125	0.0189	0.0188	0.0042	0.0024	0.0183	0.0127	0.1253	0.0407	0.1032	0.0409	0.0021
3	rs72957271	53551817	0.93	0.375229593708928	1.06	0.212122118160079	0.18049691791297	0.171075384045467	0.0049	0.0052	0.0962	0.0135	0.0386	0.0187	0.0192	0.0231	0.0018	0.031	0.0367	0.1503	0.0033	0.0399	0.125	0.0189	0.0188	0.0042	0.0025	0.0183	0.0127	0.1254	0.0407	0.103	0.0408	0.0021
3	rs62250859	53552663	0.93	0.375229593708928	1.06	0.212122118160079	0.167231191239743	0.15971987726673	0.0049	0.0052	0.0962	0.0135	0.0386	0.0187	0.0192	0.0231	0.0018	0.031	0.0367	0.1503	0.0033	0.04	0.125	0.0189	0.0188	0.0042	0.0025	0.0183	0.0127	0.1254	0.0407	0.1029	0.0408	0.0021
3	rs3774423	53553086	0.93	0.375229593708928	1.05	0.24269399207398	0.1602179575349	0.152430765349601	0.0049	0.0052	0.0962	0.0135	0.0386	0.0187	0.0193	0.0231	0.0018	0.031	0.0367	0.1503	0.0033	0.04	0.125	0.019	0.0188	0.0042	0.0025	0.0183	0.0127	0.1254	0.0407	0.1029	0.0408	0.0021
3	rs740757	53553745	0.93	0.375229593708928	1.05	0.24269399207398	0.154250728303413	0.153478242882587	0.0049	0.0052	0.0962	0.0135	0.0386	0.0187	0.0193	0.0231	0.0018	0.0309	0.0367	0.1502	0.0033	0.04	0.125	0.019	0.0188	0.0042	0.0025	0.0183	0.0127	0.1254	0.0407	0.1029	0.0409	0.0021
3	rs17788662	53555607	0.93	0.375229593708928	1.05	0.24269399207398	0.155123856258234	0.179265510456408	0.0049	0.0052	0.0962	0.0135	0.0386	0.0187	0.0193	0.0231	0.0018	0.0309	0.0365	0.1502	0.0033	0.04	0.125	0.019	0.0188	0.0043	0.0025	0.0183	0.0127	0.1254	0.0407	0.1029	0.041	0.0021
3	rs9311502	53560321	0.93	0.375229593708928	1.05	0.24269399207398	0.176626011600055	0.1161617008798	0.005	0.005	0.0959	0.0136	0.0385	0.0193	0.0197	0.0231	0.0018	0.0306	0.0365	0.1504	0.0035	0.0406	0.1239	0.0191	0.0191	0.0043	0.0028	0.0183	0.0126	0.1253	0.0405	0.102	0.0411	0.0022
3	rs6777870	53562602	0.93	0.375229593708928	1.05	0.24269399207398	0.172087829654633	0.107178599216655	0.005	0.005	0.0959	0.0136	0.0385	0.0193	0.0197	0.0232	0.0018	0.0306	0.0365	0.1503	0.0035	0.0407	0.1239	0.0191	0.0191	0.0043	0.0028	0.0183	0.0127	0.1253	0.0405	0.102	0.0411	0.0022
3	rs3774430	53566450	0.93	0.375229593708928	1.05	0.24269399207398	0.177134483592917	0.113079909501204	0.005	0.005	0.0959	0.0136	0.0385	0.0193	0.0197	0.0232	0.0019	0.0306	0.0366	0.1503	0.0035	0.0407	0.1239	0.0191	0.0192	0.0043	0.0028	0.0183	0.0127	0.1253	0.0405	0.102	0.0411	0.0022
3	rs73084400	53566677	0.93	0.375229593708928	1.05	0.24269399207398	0.178555402224082	0.115388302334708	0.005	0.005	0.0959	0.0136	0.0385	0.0193	0.0197	0.0232	0.0019	0.0306	0.0366	0.1503	0.0036	0.0407	0.1239	0.0191	0.0192	0.0043	0.0028	0.0183	0.0127	0.1253	0.0405	0.102	0.0411	0.0022
3	rs67016154	53573081	0.93	0.375229593708928	1.05	0.24269399207398	0.19251502665088	0.131401906408815	0.005	0.005	0.0958	0.0136	0.0383	0.0194	0.0198	0.0231	0.002	0.0306	0.0366	0.1501	0.0036	0.0407	0.1239	0.0191	0.0192	0.0043	0.0029	0.0183	0.0127	0.1253	0.0406	0.1018	0.0411	0.0022
3	rs758603	53576679	0.93	0.375229593708928	1.05	0.24269399207398	0.202418289748343	0.128798433641839	0.005	0.005	0.0957	0.0136	0.0381	0.0194	0.0198	0.0231	0.002	0.0306	0.0365	0.15	0.0037	0.0408	0.1239	0.0191	0.0193	0.0043	0.0029	0.0183	0.0127	0.1252	0.0407	0.1017	0.0412	0.0023
3	rs67495732	53587939	0.93	0.375229593708928	1.05	0.24269399207398	0.226317607578263	0.146856569611535	0.0051	0.005	0.0955	0.0137	0.038	0.0198	0.0197	0.0232	0.0021	0.0308	0.0362	0.1498	0.0038	0.041	0.1236	0.0192	0.0194	0.0044	0.003	0.0182	0.0127	0.1252	0.0407	0.1013	0.0412	0.0023
3	rs62251869	53590303	0.93	0.375229593708928	1.05	0.24269399207398	0.234843964944461	0.155102107123548	0.0051	0.005	0.0955	0.0137	0.038	0.0198	0.0197	0.0232	0.0021	0.0308	0.0362	0.1498	0.0038	0.041	0.1234	0.0192	0.0194	0.0044	0.003	0.0182	0.0127	0.1253	0.0407	0.1012	0.0412	0.0023
3	rs115642044	53591700	0.93	0.375229593708928	1.05	0.24269399207398	0.251578676450328	0.184019178065033	0.0051	0.005	0.0955	0.0137	0.0379	0.0198	0.0197	0.0232	0.0021	0.0308	0.0362	0.1498	0.0038	0.041	0.1234	0.0192	0.0194	0.0044	0.003	0.0182	0.0127	0.1253	0.0407	0.1012	0.0412	0.0023
3	rs114010458	53594376	0.93	0.375229593708928	1.05	0.24269399207398	0.281171305789033	0.213411883311543	0.0051	0.005	0.0955	0.0137	0.0379	0.0198	0.0197	0.0232	0.0021	0.0308	0.0362	0.1498	0.0038	0.041	0.1234	0.0192	0.0194	0.0044	0.003	0.0182	0.0127	0.1253	0.0407	0.1011	0.0412	0.0023
3	rs17053186	53600137	0.94	0.331738599837001	1.05	0.24269399207398	0.242893074592581	0.1069284058188	0.0053	0.0051	0.0939	0.014	0.0375	0.0199	0.0195	0.0243	0.0023	0.0308	0.0362	0.1488	0.0043	0.0417	0.1215	0.0194	0.0189	0.0047	0.0034	0.018	0.0129	0.1268	0.0408	0.1003	0.0418	0.0026
3	rs807188	53603624	0.94	0.331738599837001	1.05	0.24269399207398	0.4279108336493	0.0634125350556216	0.0055	0.0051	0.0936	0.0139	0.0377	0.0198	0.0185	0.0263	0.0023	0.0321	0.0358	0.1484	0.0045	0.0428	0.1179	0.0191	0.0177	0.005	0.0039	0.0171	0.0132	0.1318	0.0401	0.095	0.0443	0.0032
3	rs36122643	53604840	0.94	0.331738599837001	1.05	0.24269399207398	0.453645651756623	0.0705940384961114	0.0054	0.0051	0.0936	0.0139	0.0377	0.0198	0.0184	0.0263	0.0023	0.0321	0.0358	0.1484	0.0045	0.0428	0.1178	0.0191	0.0176	0.005	0.0039	0.017	0.0132	0.132	0.0401	0.095	0.0443	0.0032
3	rs115697371	53610963	0.94	0.331738599837001	1.05	0.24269399207398	0.435895390033196	0.0699598861930661	0.0054	0.0051	0.0936	0.0138	0.0376	0.0198	0.0183	0.0264	0.0023	0.0321	0.0358	0.1484	0.0045	0.0429	0.1176	0.0191	0.0175	0.005	0.0039	0.0169	0.0132	0.1325	0.0401	0.0951	0.0443	0.0032
3	rs113210396	53612327	0.94	0.331738599837001	1.05	0.24269399207398	0.461316072094807	0.0733693493488562	0.0054	0.005	0.0937	0.0137	0.0376	0.0197	0.0181	0.0266	0.0023	0.0321	0.0359	0.1482	0.0046	0.0431	0.1171	0.0191	0.0172	0.005	0.0039	0.0168	0.0132	0.1334	0.0398	0.0951	0.0446	0.0032
3	rs807195	53616011	0.94	0.331738599837001	1.05	0.24269399207398	0.420926455005071	0.0541386848519797	0.0054	0.005	0.0937	0.0137	0.0376	0.0196	0.0179	0.0268	0.0024	0.0321	0.0358	0.1482	0.0046	0.0432	0.1168	0.0191	0.0171	0.005	0.0039	0.0167	0.0132	0.1339	0.0397	0.0952	0.0448	0.0033
3	rs807194	53616070	0.94	0.331738599837001	1.06	0.212122118160079	0.430075861622092	0.0519501115884336	0.0054	0.005	0.0937	0.0137	0.0376	0.0196	0.0179	0.0268	0.0024	0.032	0.0358	0.1481	0.0046	0.0434	0.1168	0.0191	0.0171	0.005	0.0039	0.0167	0.0132	0.134	0.0397	0.0951	0.0448	0.0033
3	rs1532069	53618162	0.94	0.331738599837001	1.06	0.212122118160079	0.464900885883443	0.0583712035217397	0.0054	0.005	0.0938	0.0136	0.0376	0.0197	0.0178	0.027	0.0024	0.032	0.0358	0.148	0.0046	0.0436	0.1164	0.019	0.0171	0.005	0.0039	0.0166	0.0131	0.1343	0.0395	0.0951	0.0449	0.0033
3	rs114805931	53619142	0.94	0.331738599837001	1.06	0.212122118160079	0.427560258738369	0.0437660884036271	0.0055	0.005	0.0939	0.0136	0.0376	0.0197	0.0178	0.0272	0.0024	0.032	0.0358	0.1479	0.0046	0.0438	0.1159	0.0189	0.0172	0.005	0.0039	0.0165	0.0131	0.1345	0.0393	0.095	0.0451	0.0033
3	rs73086263	53630338	0.93	0.375229593708928	1.06	0.212122118160079	0.473645620581469	0.0295075739799362	0.0055	0.0049	0.0938	0.0131	0.0381	0.0197	0.0172	0.0276	0.0022	0.0319	0.0359	0.1477	0.0046	0.0446	0.1151	0.0186	0.0166	0.0049	0.0038	0.0162	0.0128	0.1365	0.0383	0.0955	0.046	0.0032
3	rs936450	53634426	0.93	0.375229593708928	1.06	0.212122118160079	0.427326621345667	0.0223404879041468	0.0055	0.0049	0.0938	0.013	0.0381	0.0197	0.0171	0.0277	0.0022	0.032	0.036	0.1476	0.0046	0.0448	0.1149	0.0186	0.0164	0.0049	0.0038	0.0162	0.0128	0.137	0.0381	0.0956	0.0462	0.0032
3	rs75970618	53649315	0.93	0.375229593708928	1.06	0.212122118160079	0.429431638697491	0.0292679414373405	0.0052	0.0049	0.0944	0.0127	0.0382	0.0197	0.0168	0.0278	0.0021	0.0321	0.0373	0.1479	0.0044	0.0453	0.1138	0.0184	0.0161	0.0048	0.0036	0.0161	0.0129	0.1375	0.0379	0.0947	0.0468	0.0031
3	rs3774480	53654893	0.93	0.375229593708928	1.06	0.212122118160079	0.408270511142238	0.0174543109489232	0.0052	0.0049	0.0944	0.0126	0.0383	0.0197	0.0168	0.0278	0.0021	0.0321	0.0374	0.1479	0.0044	0.0454	0.1137	0.0184	0.0161	0.0048	0.0036	0.0161	0.0129	0.1377	0.0379	0.0946	0.0469	0.0031
3	rs1380606	53668132	0.92	0.422441555019286	1.06	0.212122118160079	0.397496052946158	0.00997753407502322	0.0052	0.0048	0.0944	0.0124	0.0387	0.0197	0.0167	0.0281	0.0021	0.0324	0.0377	0.1478	0.0043	0.0457	0.1131	0.0183	0.0158	0.0048	0.0035	0.016	0.0127	0.1379	0.0372	0.0946	0.0479	0.003
3	rs79393204	53669641	0.92	0.422441555019286	1.06	0.212122118160079	0.40650270053305	0.00975333429757288	0.0052	0.0048	0.0944	0.0124	0.0387	0.0198	0.0167	0.0281	0.0021	0.0324	0.0377	0.1478	0.0043	0.0457	0.1131	0.0184	0.0157	0.0048	0.0035	0.016	0.0127	0.1379	0.0371	0.0946	0.0479	0.0031
3	rs73088227	53675109	0.93	0.375229593708928	1.06	0.212122118160079	0.418148714217297	0.00838567625813978	0.0052	0.0048	0.0944	0.0124	0.0388	0.0198	0.0167	0.0282	0.0021	0.0323	0.0376	0.1478	0.0043	0.0457	0.113	0.0184	0.0157	0.0048	0.0035	0.016	0.0127	0.1379	0.0369	0.0947	0.048	0.0031
3	rs1401492	53680124	0.92	0.422441555019286	1.06	0.212122118160079	0.423713350934549	0.00712488612769719	0.0051	0.0048	0.0945	0.0124	0.0388	0.0199	0.0168	0.0282	0.0021	0.0323	0.0376	0.1479	0.0043	0.0457	0.113	0.0184	0.0157	0.0048	0.0036	0.016	0.0127	0.138	0.0366	0.0948	0.048	0.0031
3	rs34712594	53691735	0.92	0.422441555019286	1.06	0.212122118160079	0.435305801639955	0.0046375054692494	0.0052	0.0048	0.0945	0.0124	0.0388	0.0201	0.0168	0.0283	0.0021	0.0323	0.0374	0.148	0.0043	0.0457	0.1128	0.0184	0.0156	0.0049	0.0036	0.016	0.0126	0.1381	0.0361	0.0949	0.0482	0.0032
3	rs11713811	53693070	0.92	0.422441555019286	1.06	0.212122118160079	0.4357184720904	0.0046375054692494	0.0052	0.0048	0.0945	0.0124	0.0388	0.0201	0.0168	0.0283	0.0021	0.0323	0.0374	0.1479	0.0043	0.0458	0.1128	0.0184	0.0156	0.0049	0.0036	0.016	0.0126	0.1381	0.0361	0.0949	0.0483	0.0032
3	rs35020256	53696138	0.92	0.422441555019286	1.06	0.212122118160079	0.425459804491758	0.003763064161631	0.0052	0.0048	0.0945	0.0124	0.0388	0.0201	0.0168	0.0283	0.0021	0.0323	0.0376	0.1479	0.0043	0.0457	0.1128	0.0184	0.0156	0.0049	0.0036	0.016	0.0126	0.1381	0.0359	0.0949	0.0485	0.0032
3	rs113685194	53696813	0.92	0.422441555019286	1.06	0.212122118160079	0.424120537434261	0.00379683220899093	0.0051	0.0048	0.0945	0.0124	0.0388	0.0201	0.0168	0.0283	0.0021	0.0323	0.0375	0.148	0.0043	0.0457	0.1128	0.0184	0.0156	0.0049	0.0036	0.016	0.0126	0.1381	0.0359	0.0949	0.0485	0.0032
3	rs17030969	53699533	0.92	0.422441555019286	1.06	0.212122118160079	0.424993734510956	0.00377992777290524	0.0051	0.0048	0.0945	0.0124	0.0388	0.0201	0.0168	0.0283	0.0021	0.0323	0.0375	0.148	0.0043	0.0457	0.1127	0.0184	0.0156	0.0049	0.0036	0.016	0.0126	0.138	0.0359	0.0949	0.0485	0.0032
3	rs184974745	53711837	0.92	0.422441555019286	1.06	0.212122118160079	0.435777440793081	0.00330742745780026	0.0051	0.0048	0.0944	0.0125	0.0388	0.0201	0.0168	0.0284	0.0021	0.0323	0.0376	0.1478	0.0043	0.0457	0.1125	0.0185	0.0156	0.0049	0.0036	0.0159	0.0126	0.1381	0.0358	0.095	0.0485	0.0032
3	rs6806330	53712675	0.92	0.422441555019286	1.06	0.212122118160079	0.431131077024719	0.00322941801758254	0.0052	0.0048	0.0944	0.0125	0.0389	0.0201	0.0169	0.0284	0.0021	0.0323	0.0376	0.1477	0.0043	0.0456	0.1125	0.0185	0.0156	0.0049	0.0036	0.0159	0.0126	0.1381	0.0358	0.095	0.0485	0.0032
3	rs76892707	53716045	0.92	0.422441555019286	1.06	0.212122118160079	0.438967606009486	0.00306136355636739	0.0051	0.0048	0.0944	0.0125	0.039	0.0201	0.0169	0.0284	0.0021	0.0323	0.0376	0.1478	0.0043	0.0457	0.1123	0.0185	0.0155	0.0049	0.0036	0.0158	0.0126	0.1379	0.0359	0.095	0.0487	0.0032
3	rs71301848	53723091	0.92	0.422441555019286	1.06	0.212122118160079	0.457020124408375	0.00346649184964892	0.0051	0.0048	0.0944	0.0125	0.039	0.0201	0.0169	0.0284	0.002	0.0323	0.0377	0.1478	0.0043	0.0457	0.1122	0.0185	0.0155	0.0049	0.0036	0.0158	0.0126	0.1379	0.0358	0.095	0.0487	0.0032
3	rs56240152	53730742	0.92	0.422441555019286	1.06	0.212122118160079	0.471743175272755	0.00423273037143087	0.0051	0.0047	0.0944	0.0125	0.039	0.0201	0.017	0.0284	0.002	0.0323	0.0377	0.1478	0.0043	0.0457	0.1121	0.0184	0.0155	0.0049	0.0035	0.0158	0.0126	0.1379	0.0357	0.0951	0.0487	0.0031
3	rs3774531	53737575	0.92	0.422441555019286	1.06	0.212122118160079	0.409012994669465	0.0023329023023404	0.0052	0.0047	0.0944	0.0126	0.0393	0.0202	0.0171	0.0285	0.002	0.0324	0.038	0.1476	0.0042	0.046	0.1118	0.0183	0.0156	0.0049	0.0034	0.0157	0.0126	0.1379	0.0353	0.095	0.0488	0.0031
3	rs2633730	53740699	0.9	0.528487958927512	1.06	0.212122118160079	0.258314990566255	0.00923135296761053	0.0051	0.0044	0.0949	0.0127	0.0401	0.0203	0.0181	0.0291	0.002	0.0321	0.0401	0.1452	0.0036	0.0481	0.1111	0.0176	0.0155	0.0043	0.0027	0.0154	0.0128	0.1376	0.0336	0.0943	0.0509	0.0029
3	rs116419623	53740783	0.9	0.528487958927512	1.06	0.212122118160079	0.270878473631545	0.0138517107630703	0.0051	0.0044	0.0949	0.0127	0.0401	0.0203	0.0181	0.0289	0.002	0.0321	0.0401	0.1454	0.0036	0.048	0.1111	0.0175	0.0154	0.0043	0.0027	0.0154	0.0128	0.1376	0.0335	0.0945	0.051	0.0029
3	rs3774541	53741132	0.9	0.528487958927512	1.05	0.24269399207398	0.183561768397838	0.0184766326290751	0.005	0.0043	0.0949	0.0126	0.0402	0.0203	0.018	0.0284	0.002	0.0321	0.0404	0.1465	0.0035	0.0477	0.1111	0.0174	0.0153	0.0041	0.0025	0.0153	0.0127	0.1376	0.0333	0.0955	0.0514	0.0027
3	rs115321260	53751033	0.9	0.528487958927512	1.05	0.24269399207398	0.0906958603546572	0.0878169919829966	0.005	0.0046	0.0954	0.0126	0.0416	0.0198	0.0176	0.028	0.0018	0.0317	0.0412	0.1506	0.0031	0.0474	0.1094	0.0156	0.0145	0.0035	0.0018	0.0166	0.013	0.1364	0.0325	0.0961	0.0527	0.0023
3	rs11719179	53759721	0.9	0.528487958927512	1.04	0.276253925711104	0.0740289197559345	0.0721541595125049	0.0051	0.0046	0.0954	0.0126	0.0417	0.0198	0.0176	0.028	0.0018	0.032	0.0411	0.151	0.0031	0.0474	0.1093	0.0154	0.0144	0.0035	0.0017	0.0167	0.013	0.1362	0.0325	0.096	0.0528	0.0023
3	rs56316904	53761674	0.9	0.528487958927512	1.04	0.276253925711104	0.0710691047822382	0.0699598861930661	0.0051	0.0046	0.0954	0.0126	0.0417	0.0198	0.0176	0.028	0.0018	0.0321	0.0411	0.1511	0.0031	0.0474	0.1092	0.0154	0.0144	0.0035	0.0017	0.0168	0.013	0.1362	0.0325	0.096	0.0529	0.0023
3	rs2680664	53765663	0.9	0.528487958927512	1.04	0.276253925711104	0.0645042518024717	0.0710889082410334	0.0051	0.0046	0.0953	0.0126	0.0418	0.0198	0.0176	0.028	0.0018	0.0322	0.0411	0.1511	0.003	0.0474	0.1091	0.0153	0.0144	0.0035	0.0017	0.0168	0.0131	0.1361	0.0325	0.0961	0.0529	0.0023
3	rs11926741	53766284	0.9	0.528487958927512	1.07	0.184406357471863	0.0629611847505326	0.0717983474156534	0.0051	0.0046	0.0953	0.0126	0.0418	0.0198	0.0176	0.028	0.0018	0.0322	0.0411	0.1512	0.003	0.0474	0.1091	0.0153	0.0144	0.0035	0.0017	0.0168	0.0131	0.1361	0.0326	0.0962	0.0529	0.0023
3	rs4687584	53767943	0.9	0.528487958927512	1.08	0.159408631830651	0.0562478702164995	0.0719405849697624	0.0051	0.0046	0.0951	0.0126	0.042	0.0198	0.0176	0.0279	0.0018	0.0323	0.041	0.1511	0.003	0.0474	0.109	0.0153	0.0144	0.0035	0.0017	0.0169	0.0131	0.136	0.0326	0.0963	0.0529	0.0023
3	rs17030975	53768205	0.9	0.528487958927512	1.09	0.136985182682918	0.0556815472943913	0.0721541595125049	0.0051	0.0046	0.0951	0.0127	0.0421	0.0198	0.0176	0.0279	0.0018	0.0324	0.041	0.1511	0.003	0.0475	0.1089	0.0153	0.0144	0.0035	0.0017	0.0169	0.013	0.136	0.0326	0.0964	0.0529	0.0023
3	rs80193626	53772118	0.9	0.528487958927512	1.09	0.136985182682918	0.0512208339048671	0.0825580642487778	0.005	0.0046	0.0951	0.0126	0.0424	0.0198	0.0177	0.0277	0.0018	0.0323	0.0412	0.1516	0.0029	0.0474	0.109	0.0153	0.0143	0.0034	0.0016	0.0169	0.013	0.1353	0.0324	0.0967	0.053	0.0022
3	rs3796346	53772254	0.9	0.528487958927512	1.09	0.136985182682918	0.0503090322679131	0.0845243513721715	0.005	0.0046	0.0951	0.0126	0.0425	0.0198	0.0177	0.0277	0.0018	0.0323	0.0412	0.1517	0.0029	0.0474	0.109	0.0153	0.0143	0.0034	0.0016	0.0169	0.013	0.1352	0.0324	0.0967	0.0531	0.0022
3	rs2015263	53785540	0.9	0.528487958927512	1.09	0.136985182682918	0.0227924499126096	0.142655642474505	0.0048	0.0046	0.0943	0.0132	0.0435	0.0198	0.0179	0.027	0.0016	0.0322	0.042	0.1541	0.0025	0.0469	0.1093	0.0157	0.0145	0.0031	0.0013	0.0169	0.013	0.1323	0.032	0.0975	0.0534	0.002
3	rs714786	53789022	0.9	0.528487958927512	1.09	0.136985182682918	0.0215738228765015	0.155868386197189	0.0047	0.0046	0.0944	0.0133	0.0435	0.0198	0.018	0.027	0.0016	0.0321	0.042	0.1541	0.0025	0.0469	0.1094	0.0157	0.0145	0.0031	0.0013	0.0169	0.013	0.1322	0.032	0.0976	0.0535	0.002
3	rs2077460	53790948	0.9	0.528487958927512	1.09	0.136985182682918	0.0201674684243751	0.168407900013418	0.0047	0.0046	0.0943	0.0133	0.0435	0.0198	0.018	0.027	0.0016	0.0322	0.0419	0.1542	0.0025	0.0468	0.1094	0.0157	0.0146	0.0031	0.0012	0.0169	0.013	0.1321	0.0319	0.0977	0.0535	0.0019
3	rs3796347	53792890	0.9	0.528487958927512	1.09	0.136985182682918	0.0123221794071492	0.156252030030194	0.0047	0.0046	0.0944	0.0134	0.043	0.0199	0.018	0.0268	0.0015	0.0319	0.0418	0.1543	0.0023	0.0467	0.1094	0.0162	0.0146	0.003	0.0012	0.0169	0.013	0.1321	0.0315	0.0994	0.0531	0.0017
3	rs114891437	53799590	0.9	0.528487958927512	1.09	0.136985182682918	0.0121240304076424	0.141265183652703	0.0046	0.0046	0.0943	0.0135	0.0431	0.0199	0.018	0.0266	0.0017	0.0318	0.0419	0.1544	0.0023	0.0465	0.1092	0.0165	0.0147	0.003	0.0012	0.0169	0.013	0.132	0.0313	0.0995	0.053	0.0019
3	rs114702541	53802948	0.9	0.528487958927512	1.09	0.136985182682918	0.0127133579570271	0.133208609778231	0.0046	0.0046	0.0942	0.0136	0.0431	0.0199	0.018	0.0265	0.0018	0.0318	0.042	0.1546	0.0023	0.0464	0.1091	0.0166	0.0147	0.0029	0.0012	0.0168	0.013	0.132	0.0311	0.0995	0.053	0.002
3	rs17053501	53804489	0.9	0.528487958927512	1.09	0.136985182682918	0.0139227082126862	0.132937024043414	0.0046	0.0046	0.0942	0.0136	0.0432	0.0199	0.018	0.0264	0.0019	0.0318	0.042	0.1546	0.0023	0.0464	0.1091	0.0167	0.0147	0.0029	0.0011	0.0168	0.013	0.132	0.0311	0.0995	0.053	0.0021
3	rs4687740	53812988	0.89	0.587533376708783	1.09	0.136985182682918	0.0212924696177509	0.134296993550187	0.0046	0.0045	0.094	0.0137	0.0432	0.0199	0.018	0.0263	0.0021	0.0317	0.0421	0.1549	0.0023	0.0462	0.109	0.0168	0.0147	0.0028	0.0011	0.0168	0.013	0.1318	0.0309	0.1	0.0529	0.0023
3	rs3774600	53822762	0.89	0.587533376708783	1.09	0.136985182682918	0.0155502529990191	0.133208609778231	0.0046	0.0045	0.0941	0.0139	0.0434	0.0201	0.0182	0.0254	0.0019	0.0316	0.042	0.1545	0.0021	0.0459	0.109	0.0169	0.0149	0.0027	0.001	0.0168	0.0128	0.1319	0.0308	0.1014	0.0528	0.0022
3	rs73094016	53829355	0.89	0.587533376708783	1.09	0.136985182682918	0.0190945632031868	0.144237467462872	0.0045	0.0044	0.0944	0.0139	0.0435	0.0201	0.0181	0.0254	0.0019	0.0316	0.042	0.1543	0.0019	0.0457	0.109	0.017	0.0149	0.0026	0.001	0.0167	0.0127	0.132	0.0307	0.1017	0.0531	0.0021
3	rs3796348	53833398	0.89	0.587533376708783	1.09	0.136985182682918	0.0247976360594867	0.17997078875918	0.0043	0.0044	0.0948	0.014	0.0436	0.0203	0.0183	0.0252	0.0018	0.0315	0.0421	0.1538	0.0016	0.0454	0.1089	0.0173	0.0149	0.0025	0.001	0.0165	0.0125	0.1323	0.0305	0.1025	0.0532	0.0021
3	rs59191645	53834091	0.89	0.587533376708783	1.09	0.136985182682918	0.0223403245999899	0.187791323970311	0.0045	0.0044	0.0946	0.014	0.0439	0.0204	0.0183	0.0251	0.0018	0.0316	0.0424	0.1539	0.0016	0.0452	0.1085	0.0173	0.0149	0.0023	0.001	0.0165	0.0125	0.1323	0.0305	0.1026	0.0529	0.002
3	rs41276453	53835829	0.89	0.587533376708783	1.09	0.136985182682918	0.0261955710794467	0.204504360313567	0.0044	0.0044	0.0942	0.0139	0.0445	0.0203	0.0184	0.0251	0.0019	0.0319	0.0429	0.1539	0.0016	0.0449	0.1082	0.0172	0.0148	0.0021	0.001	0.0166	0.0126	0.1322	0.0304	0.1037	0.0523	0.002
3	rs3774611	53840665	0.89	0.587533376708783	1.09	0.136985182682918	0.0228494246719726	0.231158818895089	0.0043	0.0045	0.0938	0.0139	0.0452	0.02	0.0185	0.025	0.0019	0.0323	0.0433	0.1538	0.0016	0.0447	0.1082	0.0172	0.0148	0.0019	0.001	0.0165	0.0127	0.1321	0.0302	0.1045	0.0516	0.0019
3	rs61593082	53843151	0.89	0.587533376708783	1.09	0.136985182682918	0.0225561545190013	0.238097650956508	0.0043	0.0045	0.0937	0.0139	0.0452	0.02	0.0186	0.0249	0.0018	0.0322	0.0432	0.1539	0.0016	0.0447	0.1083	0.0172	0.0148	0.0019	0.001	0.0164	0.0127	0.1322	0.0302	0.1047	0.0516	0.0019
3	rs34388124	53844184	0.89	0.587533376708783	1.09	0.136985182682918	0.0231838200175053	0.241313805565374	0.0043	0.0045	0.0936	0.0139	0.0452	0.02	0.0186	0.0249	0.0018	0.0322	0.0432	0.1539	0.0016	0.0447	0.1083	0.0172	0.0148	0.0019	0.001	0.0164	0.0127	0.1322	0.0302	0.1049	0.0516	0.0019
3	rs893363	53847062	0.89	0.587533376708783	1.09	0.136985182682918	0.0243371147249579	0.25059433311893	0.0042	0.0045	0.0934	0.014	0.0453	0.0199	0.0187	0.0249	0.0018	0.0322	0.0432	0.1539	0.0015	0.0448	0.1083	0.0172	0.0148	0.0018	0.001	0.0163	0.0127	0.1322	0.0302	0.1052	0.0516	0.0019
3	rs2289209	53852835	0.89	0.587533376708783	1.09	0.136985182682918	0.0192284491223769	0.246667283478896	0.0042	0.0045	0.0932	0.0142	0.0449	0.0199	0.0189	0.0249	0.0018	0.0322	0.043	0.1537	0.0015	0.0447	0.1084	0.0171	0.0149	0.0018	0.001	0.0165	0.0127	0.132	0.0302	0.1057	0.0516	0.0018
3	rs35064726	53855738	0.89	0.587533376708783	1.09	0.136985182682918	0.0166626759611523	0.247451118130598	0.0042	0.0045	0.0932	0.0142	0.0449	0.0199	0.0188	0.0249	0.0017	0.0322	0.043	0.1536	0.0015	0.0447	0.1084	0.0172	0.0149	0.0018	0.001	0.0165	0.0128	0.1319	0.0301	0.106	0.0517	0.0018
3	rs12676	53857803	0.89	0.587533376708783	1.09	0.136985182682918	0.0155789950436072	0.24801148331801	0.0042	0.0045	0.0931	0.0142	0.0449	0.0199	0.0188	0.0249	0.0017	0.0322	0.043	0.1535	0.0015	0.0446	0.1085	0.0172	0.0149	0.0018	0.001	0.0165	0.0128	0.1318	0.0301	0.1062	0.0517	0.0018
3	rs9830723	53859524	0.89	0.587533376708783	1.1	0.116987187387052	0.0151238013089334	0.264663487611455	0.0042	0.0045	0.0929	0.0143	0.0452	0.0197	0.0187	0.0248	0.0018	0.0321	0.0433	0.153	0.0015	0.0446	0.1085	0.0172	0.0149	0.0018	0.0011	0.0166	0.0128	0.1316	0.0298	0.1068	0.0519	0.0017
3	rs7620929	53862515	0.89	0.587533376708783	1.1	0.116987187387052	0.0130694898752254	0.276182711614721	0.004	0.0044	0.0928	0.0148	0.0454	0.019	0.0185	0.0246	0.0017	0.0321	0.0433	0.1526	0.0015	0.0444	0.1087	0.0172	0.0147	0.0018	0.0012	0.0167	0.013	0.1317	0.0298	0.1075	0.0521	0.0018
3	rs13317328	53870840	0.89	0.587533376708783	1.11	0.0992615496976265	0.00784789664083048	0.285037823137226	0.004	0.0044	0.0924	0.015	0.0456	0.0191	0.0178	0.0247	0.0016	0.0323	0.0432	0.1518	0.0014	0.0442	0.109	0.0176	0.0148	0.0017	0.0013	0.0166	0.0132	0.1314	0.0299	0.1084	0.052	0.0017
3	rs34500349	53871574	0.89	0.587533376708783	1.11	0.0992615496976265	0.00835815671018763	0.309581160254168	0.0039	0.0043	0.0924	0.0151	0.0457	0.019	0.0178	0.0246	0.0015	0.0323	0.0432	0.1518	0.0014	0.0442	0.109	0.0176	0.0148	0.0017	0.0012	0.0166	0.0132	0.1319	0.0299	0.1085	0.052	0.0016
3	rs6445607	53877149	0.88	0.650722301593725	1.11	0.0992615496976265	0.00775387556321363	0.320075775582771	0.004	0.0043	0.0921	0.0152	0.0459	0.0187	0.0177	0.0245	0.0015	0.0325	0.0433	0.1515	0.0014	0.0442	0.1091	0.0176	0.0145	0.0017	0.0013	0.0166	0.0134	0.1315	0.03	0.109	0.0521	0.0016
3	rs73094054	53878165	0.88	0.650722301593725	1.09	0.136985182682918	0.00632006052848174	0.349177693295451	0.004	0.0043	0.0918	0.0153	0.0459	0.0185	0.0177	0.0248	0.0013	0.0327	0.0435	0.1515	0.0014	0.0441	0.1091	0.0176	0.0145	0.0017	0.0013	0.0166	0.0135	0.1315	0.0301	0.1091	0.0521	0.0013
3	rs28385668	53879035	0.88	0.650722301593725	1.09	0.136985182682918	0.00559172974952251	0.371507087388073	0.004	0.0044	0.0916	0.0154	0.0459	0.0184	0.0177	0.0249	0.0011	0.0328	0.0436	0.1514	0.0015	0.044	0.1091	0.0177	0.0145	0.0017	0.0013	0.0166	0.0136	0.1315	0.0303	0.1091	0.052	0.0012
3	rs28385669	53879218	0.88	0.650722301593725	1.09	0.136985182682918	0.00541221965528751	0.372519822611965	0.004	0.0044	0.0915	0.0154	0.0459	0.0183	0.0177	0.025	0.0011	0.0328	0.0436	0.1514	0.0015	0.044	0.1091	0.0177	0.0145	0.0017	0.0013	0.0166	0.0136	0.1314	0.0303	0.1091	0.052	0.0011
3	rs3755817	53879372	0.88	0.650722301593725	1.09	0.136985182682918	0.00515295345760498	0.372773127643343	0.004	0.0044	0.0915	0.0154	0.046	0.0183	0.0177	0.025	0.0011	0.0329	0.0437	0.1514	0.0015	0.044	0.1091	0.0177	0.0144	0.0017	0.0013	0.0166	0.0136	0.1314	0.0303	0.1091	0.052	0.0011
3	rs55754695	53884914	0.87	0.718142804220985	1.09	0.136985182682918	0.00448275436777663	0.376705534595236	0.0041	0.0044	0.0906	0.0155	0.0462	0.0184	0.0176	0.0255	0.0011	0.0331	0.0441	0.1501	0.0015	0.0437	0.1102	0.018	0.0146	0.0016	0.0014	0.0161	0.0139	0.1301	0.0308	0.1097	0.0517	0.0012
3	rs3774618	53885173	0.87	0.718142804220985	1.08	0.159408631830651	0.00591956553014835	0.408832782267293	0.004	0.0044	0.0906	0.0154	0.0462	0.0184	0.0173	0.0254	0.0011	0.0331	0.0441	0.1503	0.0015	0.0436	0.1105	0.0181	0.0145	0.0016	0.0014	0.0159	0.0139	0.1302	0.0311	0.1097	0.0516	0.0012
3	rs999514	53889849	0.86	0.789876638244022	1.08	0.159408631830651	0.0202370338927384	0.439411207310356	0.0039	0.0046	0.09	0.0154	0.0474	0.0171	0.0168	0.0255	0.0012	0.0327	0.0439	0.1488	0.0014	0.0425	0.1113	0.0186	0.014	0.0014	0.0012	0.0162	0.0156	0.13	0.0321	0.109	0.053	0.0015
3	rs41292478	53890530	0.86	0.789876638244022	1.08	0.159408631830651	0.0214282751934906	0.460075454014075	0.004	0.0046	0.09	0.0154	0.0474	0.017	0.0167	0.0255	0.0012	0.0327	0.044	0.1488	0.0014	0.0425	0.1112	0.0185	0.0139	0.0014	0.0012	0.0162	0.0156	0.1301	0.0322	0.109	0.053	0.0015
3	rs2232346	53892830	0.86	0.789876638244022	1.08	0.159408631830651	0.0209422872038321	0.442196105200238	0.004	0.0046	0.09	0.0153	0.0474	0.0169	0.0167	0.0255	0.0012	0.0327	0.044	0.1488	0.0014	0.0424	0.1113	0.0185	0.0139	0.0014	0.0012	0.0162	0.0157	0.1301	0.0322	0.109	0.053	0.0015
3	rs1043261	53899276	0.86	0.789876638244022	1.08	0.159408631830651	0.0171900010721426	0.432931419207759	0.004	0.0046	0.0901	0.0153	0.0475	0.0168	0.0167	0.0254	0.0012	0.0327	0.0441	0.1487	0.0014	0.0424	0.1113	0.0184	0.0139	0.0014	0.0012	0.0163	0.0157	0.1302	0.0324	0.1091	0.0529	0.0015
3	rs4687594	53904711	0.86	0.789876638244022	1.08	0.159408631830651	0.0133686919817036	0.449778600898753	0.004	0.0046	0.0902	0.0154	0.0473	0.0166	0.0164	0.0254	0.0012	0.0329	0.0441	0.1483	0.0014	0.0424	0.1114	0.0184	0.0139	0.0014	0.0011	0.0163	0.0158	0.1305	0.0326	0.1091	0.053	0.0015
3	rs3733082	53914093	0.86	0.789876638244022	1.09	0.136985182682918	0.0126270061823251	0.453248588211862	0.004	0.0046	0.0901	0.0153	0.0472	0.0166	0.0164	0.0255	0.0012	0.0329	0.044	0.1484	0.0014	0.0425	0.1114	0.0183	0.0139	0.0015	0.0011	0.0163	0.0159	0.1304	0.0327	0.109	0.0531	0.0015
3	rs58284360	53915623	0.86	0.789876638244022	1.09	0.136985182682918	0.0123766378930227	0.452580736339843	0.004	0.0046	0.0901	0.0153	0.0472	0.0166	0.0164	0.0255	0.0012	0.0329	0.044	0.1484	0.0014	0.0425	0.1116	0.0183	0.0139	0.0015	0.0011	0.0163	0.0159	0.1304	0.0327	0.109	0.0531	0.0015
3	rs28374298	53920226	0.86	0.789876638244022	1.09	0.136985182682918	0.0121718459846789	0.458198741319616	0.004	0.0046	0.0901	0.0153	0.0471	0.0166	0.0164	0.0256	0.0012	0.0329	0.044	0.1484	0.0014	0.0424	0.1117	0.0182	0.0139	0.0015	0.0011	0.0163	0.0159	0.1303	0.0327	0.109	0.0531	0.0015
3	rs13077847	53940831	0.86	0.789876638244022	1.09	0.136985182682918	0.0126208550024665	0.465717630743578	0.004	0.0045	0.0903	0.0154	0.0469	0.0162	0.0165	0.0261	0.0012	0.0327	0.0439	0.1484	0.0014	0.0423	0.1121	0.0181	0.014	0.0015	0.0011	0.0162	0.016	0.1305	0.0328	0.1088	0.053	0.0015
3	rs77606615	53941747	0.86	0.789876638244022	1.09	0.136985182682918	0.0128686529108481	0.468814998408806	0.004	0.0045	0.0902	0.0154	0.0469	0.0162	0.0165	0.0261	0.0012	0.0327	0.0439	0.1484	0.0014	0.0423	0.1121	0.0182	0.014	0.0015	0.0011	0.0162	0.016	0.1305	0.0328	0.1088	0.053	0.0015
3	rs56708826	53963709	0.86	0.789876638244022	1.08	0.159408631830651	0.0158248865631157	0.500763224320013	0.004	0.0045	0.0904	0.0154	0.047	0.0161	0.0163	0.0261	0.0011	0.0327	0.0438	0.1481	0.0014	0.0423	0.112	0.018	0.0139	0.0015	0.0011	0.016	0.016	0.1312	0.0331	0.1086	0.0531	0.0014
3	rs73078008	53963928	0.86	0.789876638244022	1.08	0.159408631830651	0.0159123507664611	0.502134642320138	0.004	0.0045	0.0904	0.0154	0.047	0.0161	0.0163	0.0261	0.0011	0.0327	0.0438	0.1481	0.0014	0.0423	0.112	0.018	0.0139	0.0015	0.0011	0.016	0.016	0.1312	0.0331	0.1086	0.0531	0.0014
3	rs142681887	53966015	0.86	0.789876638244022	1.08	0.159408631830651	0.0163103510739943	0.505567355484181	0.004	0.0045	0.0904	0.0154	0.047	0.0161	0.0163	0.026	0.0011	0.0327	0.0438	0.1481	0.0014	0.0423	0.112	0.018	0.0139	0.0015	0.0011	0.016	0.016	0.1312	0.0331	0.1086	0.0531	0.0014
3	rs4569647	53973101	0.86	0.789876638244022	1.07	0.184406357471863	0.0151378755818888	0.490099148503449	0.004	0.0045	0.0904	0.0154	0.047	0.0161	0.0163	0.026	0.0011	0.0327	0.0437	0.148	0.0014	0.0424	0.1119	0.0181	0.0139	0.0015	0.0011	0.016	0.0161	0.1313	0.0332	0.1085	0.0531	0.0014
3	rs80072989	53975762	0.86	0.789876638244022	1.07	0.184406357471863	0.0172596736347992	0.507492265991354	0.0039	0.0045	0.0904	0.0154	0.0471	0.0162	0.0163	0.026	0.0011	0.0327	0.0437	0.1473	0.0014	0.0425	0.1121	0.018	0.0139	0.0014	0.0011	0.0159	0.0161	0.1318	0.0331	0.1085	0.0534	0.0013
3	rs62253003	53976833	0.86	0.789876638244022	1.08	0.159408631830651	0.0169362980514132	0.511899009041047	0.0039	0.0045	0.0904	0.0154	0.047	0.0163	0.0163	0.0259	0.0011	0.0327	0.0437	0.1473	0.0014	0.0425	0.1121	0.018	0.0139	0.0014	0.0012	0.0159	0.0162	0.1318	0.0331	0.1086	0.0534	0.0013
3	rs60978131	53982904	0.86	0.789876638244022	1.08	0.159408631830651	0.0194982681265309	0.54833438095783	0.004	0.0045	0.0904	0.0154	0.047	0.0163	0.0163	0.0258	0.0012	0.0327	0.0437	0.1472	0.0014	0.0425	0.1121	0.018	0.0139	0.0014	0.0012	0.0158	0.0163	0.1318	0.0331	0.1085	0.0533	0.0013
3	rs77348899	53984301	0.86	0.789876638244022	1.08	0.159408631830651	0.0208531720786625	0.536445467586196	0.004	0.0046	0.0904	0.0154	0.047	0.0164	0.0163	0.0258	0.0012	0.0327	0.0437	0.1471	0.0014	0.0427	0.1121	0.0181	0.0138	0.0014	0.0012	0.0158	0.0163	0.1317	0.0332	0.1085	0.0533	0.0013
3	rs6798288	53985176	0.86	0.789876638244022	1.08	0.159408631830651	0.0212022787902954	0.557328260954936	0.004	0.0045	0.0905	0.0154	0.047	0.0163	0.0163	0.0257	0.0011	0.0326	0.0437	0.1471	0.0014	0.0427	0.1121	0.0181	0.0139	0.0013	0.0011	0.0158	0.0164	0.1317	0.0332	0.1084	0.0533	0.0013
3	rs4582049	53997009	0.86	0.789876638244022	1.08	0.159408631830651	0.0186805435495859	0.347935013104007	0.0041	0.0048	0.0909	0.0154	0.0471	0.0168	0.0166	0.0259	0.0016	0.0322	0.0436	0.1451	0.0016	0.0424	0.1121	0.0183	0.0139	0.0017	0.0014	0.0159	0.0166	0.1317	0.0332	0.1077	0.053	0.0014
3	rs72624839	53997898	0.86	0.789876638244022	1.08	0.159408631830651	0.0229065017654365	0.36658116032061	0.0041	0.0048	0.0909	0.0153	0.0474	0.0168	0.0166	0.026	0.0016	0.0322	0.0437	0.1447	0.0016	0.0424	0.1121	0.0182	0.0139	0.0017	0.0014	0.016	0.0166	0.1316	0.0332	0.1076	0.053	0.0013
3	rs35055852	53999979	0.86	0.789876638244022	1.08	0.159408631830651	0.0165120739758936	0.35766147099645	0.0042	0.0048	0.0908	0.0151	0.048	0.0169	0.0165	0.0264	0.0017	0.0324	0.0436	0.144	0.0017	0.0421	0.1118	0.0182	0.0139	0.0019	0.0015	0.0163	0.0169	0.1311	0.0334	0.1074	0.0531	0.0014
3	rs73080016	54006347	0.86	0.789876638244022	1.08	0.159408631830651	0.0143239176248309	0.373533333279944	0.0043	0.0049	0.0905	0.0149	0.0486	0.0171	0.0167	0.0266	0.0018	0.0323	0.0434	0.143	0.0018	0.0424	0.1119	0.0184	0.0141	0.002	0.0015	0.0167	0.0172	0.1299	0.0333	0.1071	0.0534	0.0014
3	rs114554111	54014893	0.86	0.789876638244022	1.07	0.184406357471863	0.0134136864708261	0.366707233927898	0.0043	0.0049	0.0905	0.0149	0.0487	0.0171	0.0166	0.0266	0.0019	0.0322	0.0433	0.143	0.0018	0.0424	0.1119	0.0184	0.0141	0.002	0.0015	0.0167	0.0172	0.1298	0.0332	0.1071	0.0535	0.0014
3	rs35514975	54017244	0.86	0.789876638244022	1.07	0.184406357471863	0.013311007108621	0.359289978226633	0.0043	0.005	0.0904	0.0149	0.0487	0.0171	0.0166	0.0266	0.0019	0.0322	0.0433	0.143	0.0018	0.0424	0.1119	0.0184	0.0141	0.002	0.0015	0.0167	0.0172	0.1298	0.0332	0.1071	0.0535	0.0014
3	rs9817109	54021866	0.86	0.789876638244022	1.08	0.159408631830651	0.00992297684988176	0.322867444700443	0.0043	0.0052	0.0906	0.0149	0.0481	0.0172	0.0166	0.0267	0.0019	0.0321	0.0433	0.1431	0.0018	0.0423	0.1115	0.0185	0.0141	0.0019	0.0015	0.0169	0.0172	0.1298	0.0333	0.107	0.0534	0.0015
3	rs35794979	54026572	0.86	0.789876638244022	1.08	0.159408631830651	0.00902636408338217	0.33828612531729	0.0043	0.0052	0.0908	0.0149	0.0481	0.0174	0.0167	0.0268	0.0018	0.0321	0.0433	0.1428	0.0018	0.0423	0.1113	0.0185	0.0141	0.0018	0.0015	0.0171	0.0175	0.1294	0.0332	0.107	0.0534	0.0014
3	rs116811900	54028737	0.86	0.789876638244022	1.08	0.159408631830651	0.0109405531380652	0.357285961179865	0.0043	0.0052	0.091	0.0149	0.0482	0.0175	0.0167	0.0269	0.0018	0.0321	0.0434	0.1428	0.0018	0.0421	0.1113	0.0186	0.0142	0.0018	0.0014	0.0171	0.0175	0.1295	0.0332	0.1068	0.0535	0.0014
3	rs76998319	54033071	0.86	0.789876638244022	1.08	0.159408631830651	0.0152295943331578	0.389084330824566	0.0042	0.0052	0.091	0.0149	0.0482	0.0176	0.0168	0.0269	0.0018	0.0321	0.0434	0.1428	0.0017	0.0416	0.1115	0.0186	0.0142	0.0017	0.0014	0.0172	0.0175	0.1295	0.0333	0.1065	0.0536	0.0014
3	rs12185922	54033786	0.86	0.789876638244022	1.08	0.159408631830651	0.0148790636034167	0.389853679420715	0.0042	0.0052	0.091	0.0149	0.0483	0.0176	0.0168	0.0269	0.0018	0.0321	0.0434	0.1428	0.0017	0.0417	0.1115	0.0186	0.0142	0.0017	0.0014	0.0172	0.0175	0.1295	0.0333	0.1065	0.0536	0.0014
3	rs6790990	54034087	0.86	0.789876638244022	1.08	0.159408631830651	0.0145824105675067	0.392164250536285	0.0042	0.0052	0.091	0.0149	0.0483	0.0176	0.0168	0.0269	0.0018	0.0321	0.0434	0.1428	0.0017	0.0417	0.1115	0.0186	0.0142	0.0017	0.0014	0.0172	0.0175	0.1295	0.0333	0.1065	0.0536	0.0014
3	rs115203281	54034683	0.86	0.789876638244022	1.08	0.159408631830651	0.0153572662219135	0.394478596258916	0.0042	0.0052	0.091	0.0149	0.0483	0.0176	0.0168	0.0269	0.0018	0.0321	0.0434	0.1428	0.0017	0.0417	0.1115	0.0186	0.0142	0.0017	0.0014	0.0172	0.0175	0.1295	0.0333	0.1065	0.0536	0.0014
3	rs78020898	54037536	0.86	0.789876638244022	1.08	0.159408631830651	0.016088346591761	0.399635014711759	0.0042	0.0052	0.091	0.0149	0.0483	0.0176	0.0168	0.027	0.0018	0.0321	0.0434	0.1427	0.0017	0.0417	0.1115	0.0186	0.0142	0.0017	0.0014	0.0172	0.0175	0.1295	0.0333	0.1065	0.0536	0.0014
3	rs115543602	54051430	0.86	0.789876638244022	1.08	0.159408631830651	0.0180157763854573	0.391008492078606	0.0042	0.0052	0.0909	0.0148	0.0484	0.0177	0.0168	0.027	0.0018	0.0321	0.0434	0.1426	0.0018	0.0417	0.1114	0.0186	0.0142	0.0016	0.0015	0.0173	0.0175	0.1294	0.0334	0.1064	0.0537	0.0014
3	rs72624846	54056506	0.87	0.718142804220985	1.08	0.159408631830651	0.0200202179472906	0.400539281803551	0.0041	0.0052	0.0908	0.0147	0.0485	0.0177	0.0168	0.027	0.0018	0.0321	0.0434	0.1425	0.0018	0.0418	0.1114	0.0185	0.0142	0.0016	0.0015	0.0173	0.0175	0.1293	0.0335	0.1064	0.0538	0.0014
3	rs17053673	54067037	0.87	0.718142804220985	1.07	0.184406357471863	0.0212744093140074	0.394864686318367	0.0041	0.0052	0.0907	0.0147	0.0486	0.0178	0.0169	0.0271	0.0018	0.032	0.0434	0.1423	0.0019	0.0418	0.1113	0.0187	0.0144	0.0015	0.0015	0.0174	0.0175	0.1291	0.0336	0.1062	0.0538	0.0015
3	rs72976721	54068003	0.87	0.718142804220985	1.07	0.184406357471863	0.0231646175816232	0.40532828509247	0.0041	0.0052	0.0907	0.0147	0.0486	0.0178	0.0169	0.0271	0.0018	0.032	0.0434	0.1422	0.0019	0.0418	0.1113	0.0187	0.0144	0.0015	0.0015	0.0174	0.0175	0.129	0.0336	0.1062	0.0538	0.0015
3	rs79126272	54070670	0.87	0.718142804220985	1.07	0.184406357471863	0.02708651740772	0.423194769970787	0.0041	0.0052	0.0906	0.0147	0.0487	0.0179	0.017	0.0271	0.0019	0.032	0.0434	0.1421	0.002	0.0419	0.1112	0.0187	0.0144	0.0015	0.0016	0.0174	0.0175	0.129	0.0336	0.1061	0.0539	0.0015
3	rs62255070	54073075	0.87	0.718142804220985	1.07	0.184406357471863	0.0291129118766915	0.384093878862328	0.0042	0.0052	0.0903	0.0149	0.0488	0.018	0.0171	0.0271	0.0019	0.0318	0.0433	0.1416	0.0022	0.0419	0.1109	0.0188	0.0144	0.0015	0.0016	0.0175	0.0175	0.1286	0.0338	0.1061	0.054	0.0016
3	rs13073877	54073816	0.86	0.789876638244022	1.06	0.212122118160079	0.0305024378416506	0.360544108180564	0.0044	0.0052	0.0901	0.0149	0.0489	0.018	0.0171	0.0272	0.0021	0.0318	0.0433	0.1413	0.0023	0.042	0.1107	0.0187	0.0144	0.0016	0.0017	0.0176	0.0176	0.1285	0.0339	0.106	0.0541	0.0016
3	rs7622124	54074102	0.86	0.789876638244022	1.06	0.212122118160079	0.0406791868018438	0.372393188269182	0.0044	0.0052	0.09	0.0149	0.0489	0.0181	0.0171	0.0272	0.0021	0.0319	0.0432	0.1412	0.0023	0.0419	0.1105	0.0188	0.0144	0.0016	0.0017	0.0176	0.0176	0.1285	0.0339	0.1059	0.0542	0.0016
3	rs184839065	54074510	0.86	0.789876638244022	1.06	0.212122118160079	0.0474966220093595	0.366707233927898	0.0044	0.0052	0.0899	0.015	0.049	0.0181	0.0171	0.0272	0.0022	0.0319	0.0432	0.141	0.0023	0.042	0.1103	0.0188	0.0144	0.0016	0.0017	0.0176	0.0175	0.1284	0.0339	0.1058	0.0544	0.0016
3	rs13095224	54074534	0.86	0.789876638244022	1.06	0.212122118160079	0.0482615562747403	0.368094852122376	0.0044	0.0052	0.0899	0.015	0.049	0.0181	0.0171	0.0272	0.0022	0.0319	0.0432	0.141	0.0023	0.042	0.1103	0.0188	0.0144	0.0016	0.0017	0.0176	0.0175	0.1284	0.0339	0.1058	0.0544	0.0016
3	rs9856661	54077256	0.86	0.789876638244022	1.06	0.212122118160079	0.0147267353044014	0.151765526550299	0.0046	0.0051	0.0877	0.0155	0.0491	0.0191	0.0178	0.0282	0.0028	0.032	0.0427	0.1372	0.0034	0.0422	0.1086	0.0198	0.0157	0.0028	0.0022	0.018	0.0177	0.1264	0.0339	0.1047	0.0548	0.0023
3	rs17053682	54077334	0.86	0.789876638244022	1.06	0.212122118160079	0.026659614673452	0.156252030030194	0.0045	0.0051	0.0876	0.0156	0.0491	0.0191	0.0178	0.0284	0.0029	0.0319	0.0426	0.1368	0.0035	0.0423	0.1083	0.02	0.0158	0.0029	0.0023	0.018	0.0178	0.1263	0.0338	0.1043	0.0548	0.0024
3	rs1992965	54077726	0.85	0.865999623192944	1.06	0.212122118160079	0.00970411494914782	0.1161617008798	0.0048	0.0053	0.0875	0.0162	0.0494	0.0196	0.0183	0.0292	0.0031	0.0316	0.0427	0.1351	0.004	0.0424	0.1065	0.0207	0.0166	0.0033	0.0026	0.0183	0.0184	0.1243	0.0343	0.103	0.0541	0.0029
3	rs74501608	54077746	0.85	0.865999623192944	1.06	0.212122118160079	0.00984110796496328	0.114189142361528	0.0048	0.0053	0.0876	0.0162	0.0494	0.0197	0.0183	0.0291	0.003	0.0316	0.0427	0.135	0.004	0.0426	0.1064	0.0209	0.0167	0.0033	0.0025	0.0182	0.0183	0.1243	0.0343	0.103	0.0541	0.0029
3	rs78837833	54077748	0.85	0.865999623192944	1.06	0.212122118160079	0.00998987391615493	0.114531273468107	0.0048	0.0053	0.0876	0.0163	0.0494	0.0196	0.0183	0.0291	0.003	0.0316	0.0427	0.135	0.004	0.0426	0.1065	0.0209	0.0167	0.0033	0.0025	0.0182	0.0183	0.1242	0.0343	0.1029	0.0541	0.0029
3	rs35734208	54078832	0.88	0.650722301593725	1.06	0.212122118160079	0.0101090652104121	0.0782395183870295	0.0049	0.0054	0.089	0.0172	0.0491	0.0201	0.0184	0.0287	0.0031	0.031	0.042	0.1331	0.004	0.0433	0.1062	0.0207	0.0164	0.0036	0.0025	0.0185	0.0183	0.1245	0.0344	0.1032	0.0533	0.0033
3	rs66582803	54080241	0.9	0.528487958927512	1.06	0.212122118160079	0.0103347808205337	0.0737283500334822	0.005	0.0057	0.0911	0.0176	0.0488	0.0202	0.0183	0.0283	0.0031	0.0305	0.0413	0.1324	0.004	0.0442	0.1055	0.0204	0.0163	0.0038	0.0024	0.0189	0.0185	0.1241	0.0345	0.103	0.0526	0.0036
3	rs73081947	54084167	0.93	0.375229593708928	1.06	0.212122118160079	0.0949976536083218	0.0705940384961114	0.0053	0.0056	0.0977	0.0175	0.0479	0.0197	0.0176	0.0273	0.0028	0.0296	0.0395	0.135	0.0034	0.0443	0.1051	0.0198	0.0153	0.0041	0.0019	0.0193	0.0184	0.1222	0.035	0.1049	0.0507	0.0038
3	rs10446427	54090734	0.93	0.375229593708928	1.06	0.212122118160079	0.126378878746846	0.115731792986195	0.0054	0.0055	0.0987	0.0175	0.0477	0.0196	0.0176	0.0272	0.0027	0.0296	0.0393	0.1354	0.0033	0.0444	0.1051	0.0198	0.0151	0.0041	0.0018	0.0193	0.0182	0.1219	0.0351	0.1052	0.0505	0.0039
3	rs112146190	54092625	0.93	0.375229593708928	1.06	0.212122118160079	0.118014039786148	0.103120468461407	0.0054	0.0055	0.0988	0.0175	0.0477	0.0196	0.0176	0.0272	0.0027	0.0296	0.0393	0.1354	0.0033	0.0444	0.1051	0.0198	0.0151	0.0041	0.0018	0.0193	0.0182	0.1219	0.0351	0.1052	0.0505	0.0039
3	rs60434489	54092943	0.93	0.375229593708928	1.06	0.212122118160079	0.117273479250086	0.0985574267252826	0.0054	0.0055	0.0988	0.0175	0.0477	0.0196	0.0176	0.0272	0.0027	0.0296	0.0393	0.1354	0.0033	0.0444	0.1051	0.0198	0.0151	0.0041	0.0018	0.0193	0.0182	0.1219	0.0351	0.1052	0.0505	0.0039
3	rs78118939	54098139	0.93	0.375229593708928	1.07	0.184406357471863	0.114367763770029	0.10058455016583	0.0054	0.0055	0.0988	0.0175	0.0477	0.0196	0.0176	0.0272	0.0027	0.0297	0.0393	0.1355	0.0033	0.0444	0.1051	0.0197	0.0151	0.0041	0.0018	0.0193	0.0182	0.1218	0.0351	0.1052	0.0504	0.0039
3	rs1470633	54102350	0.93	0.375229593708928	1.07	0.184406357471863	0.0943257360004696	0.0804614915184349	0.0055	0.0055	0.0989	0.0175	0.0477	0.0196	0.0176	0.0272	0.0027	0.0297	0.0392	0.1355	0.0033	0.0444	0.1051	0.0197	0.0151	0.0042	0.0018	0.0193	0.0182	0.1217	0.0352	0.1052	0.0504	0.0039
3	rs1868518	54113723	0.93	0.375229593708928	1.07	0.184406357471863	0.102143315704456	0.0816568593424426	0.0055	0.0055	0.0992	0.0175	0.0476	0.0196	0.0175	0.0271	0.0027	0.0297	0.0392	0.1356	0.0033	0.0444	0.1051	0.0197	0.0151	0.0041	0.0018	0.0193	0.0181	0.1217	0.0352	0.1053	0.0504	0.0038
3	rs754277	54114582	0.93	0.375229593708928	1.07	0.184406357471863	0.103006909152154	0.077798168634899	0.0055	0.0055	0.0992	0.0175	0.0476	0.0196	0.0175	0.0271	0.0027	0.0297	0.0392	0.1356	0.0033	0.0444	0.1051	0.0197	0.0151	0.0041	0.0018	0.0194	0.0181	0.1217	0.0353	0.1053	0.0504	0.0038
3	rs6804875	54121188	0.93	0.375229593708928	1.07	0.184406357471863	0.094549374953445	0.0794955290774959	0.0055	0.0055	0.0995	0.0175	0.0477	0.0196	0.0175	0.027	0.0026	0.0298	0.0392	0.1357	0.0032	0.0445	0.1052	0.0197	0.015	0.004	0.0017	0.0194	0.0179	0.1216	0.0354	0.1054	0.0503	0.0038
3	rs1375529	54126113	0.93	0.375229593708928	1.07	0.184406357471863	0.087913525356915	0.0682804632597533	0.0055	0.0055	0.1	0.0175	0.0481	0.0195	0.0174	0.0269	0.0025	0.03	0.0392	0.1361	0.0032	0.0445	0.1053	0.0196	0.0149	0.004	0.0017	0.0186	0.0176	0.1218	0.0354	0.1054	0.0502	0.0038
3	rs9835882	54139931	0.94	0.331738599837001	1.07	0.184406357471863	0.100326441530933	0.0773578385758807	0.0055	0.0054	0.1012	0.0174	0.0481	0.0193	0.0172	0.0274	0.0024	0.0302	0.0393	0.1354	0.0031	0.0443	0.1055	0.0193	0.0148	0.0039	0.0016	0.0187	0.0175	0.1221	0.0355	0.1054	0.0501	0.0037
3	rs76740042	54144735	0.94	0.331738599837001	1.07	0.184406357471863	0.100972988061145	0.0753890267327221	0.0055	0.0054	0.1014	0.0174	0.048	0.0192	0.0172	0.0274	0.0024	0.0302	0.0393	0.1354	0.0031	0.0444	0.1056	0.0193	0.0147	0.004	0.0016	0.0187	0.0174	0.1221	0.0355	0.1055	0.05	0.0037
3	rs764665	54147914	0.94	0.331738599837001	1.07	0.184406357471863	0.101102608846647	0.0657933448479825	0.0056	0.0054	0.1015	0.0174	0.0479	0.0192	0.0172	0.0274	0.0024	0.0302	0.0393	0.1353	0.0031	0.0444	0.1056	0.0193	0.0147	0.004	0.0016	0.0187	0.0174	0.1221	0.0355	0.1056	0.05	0.0037
3	rs11923327	54152535	0.94	0.331738599837001	1.07	0.184406357471863	0.0958982169709053	0.0689082558075355	0.0056	0.0054	0.1019	0.0174	0.0476	0.0191	0.0171	0.0275	0.0024	0.0302	0.0393	0.1353	0.0031	0.0445	0.1059	0.0192	0.0146	0.004	0.0016	0.0188	0.0173	0.1219	0.0353	0.1057	0.0501	0.0037
3	rs79820484	54154378	0.94	0.331738599837001	1.07	0.184406357471863	0.0981984979849607	0.0722254091778441	0.0056	0.0054	0.1019	0.0174	0.0476	0.0191	0.0171	0.0275	0.0024	0.0302	0.0393	0.1353	0.0031	0.0444	0.1059	0.0192	0.0145	0.004	0.0016	0.0188	0.0173	0.1219	0.0353	0.1057	0.0501	0.0037
3	rs114218694	54157716	0.94	0.331738599837001	1.07	0.184406357471863	0.103164413225656	0.0768454116707442	0.0056	0.0054	0.1021	0.0174	0.0475	0.0191	0.0171	0.0277	0.0024	0.0299	0.0393	0.1353	0.0031	0.0445	0.106	0.0192	0.0145	0.0041	0.0016	0.0189	0.0173	0.1215	0.0354	0.1057	0.0501	0.0037
3	rs9849746	54163954	0.94	0.331738599837001	1.07	0.184406357471863	0.0949477789559068	0.0669630070671955	0.0056	0.0054	0.1024	0.0174	0.0474	0.019	0.0171	0.0278	0.0024	0.0299	0.0391	0.1353	0.0031	0.0445	0.1061	0.0191	0.0144	0.0041	0.0016	0.019	0.0173	0.1215	0.0355	0.1057	0.0502	0.0036
3	rs1868513	54164523	0.94	0.331738599837001	1.07	0.184406357471863	0.106506677766995	0.0592865141321168	0.0056	0.0053	0.1021	0.0174	0.0474	0.0191	0.0171	0.0278	0.0024	0.0299	0.0393	0.1352	0.0031	0.0446	0.106	0.0191	0.0145	0.0044	0.0016	0.019	0.0173	0.1212	0.0355	0.1057	0.05	0.0037
3	rs78675160	54166168	0.94	0.331738599837001	1.07	0.184406357471863	0.118442585731078	0.0721541595125049	0.0057	0.0053	0.1021	0.0174	0.0475	0.0191	0.017	0.0277	0.0023	0.0299	0.0392	0.1354	0.0031	0.0447	0.1061	0.019	0.0143	0.0044	0.0016	0.019	0.0175	0.121	0.0356	0.1057	0.0501	0.0037
3	rs66833762	54167087	0.94	0.331738599837001	1.07	0.184406357471863	0.144579897037663	0.135206467687963	0.0053	0.0052	0.102	0.0174	0.0481	0.0189	0.0166	0.0278	0.002	0.0297	0.0388	0.1363	0.0027	0.0454	0.107	0.019	0.0141	0.0045	0.0015	0.0194	0.0171	0.1195	0.036	0.1062	0.0505	0.0033
3	rs721764	54167326	0.95	0.291843936447983	1.07	0.184406357471863	0.184714099399268	0.149492642432716	0.0053	0.0052	0.1022	0.0174	0.0485	0.0188	0.0163	0.0277	0.0021	0.0295	0.0385	0.1366	0.0026	0.0458	0.1074	0.019	0.0141	0.0045	0.0015	0.0197	0.017	0.1188	0.0361	0.1062	0.0503	0.0032
3	rs721763	54167436	0.95	0.291843936447983	1.05	0.24269399207398	0.201204023194229	0.158657391375239	0.0052	0.0052	0.1022	0.0175	0.0485	0.0188	0.0162	0.0277	0.0021	0.0295	0.0385	0.1366	0.0026	0.0459	0.1074	0.019	0.0141	0.0046	0.0016	0.0198	0.0169	0.1187	0.0361	0.1064	0.0502	0.0032
3	rs73083952	54167933	0.95	0.291843936447983	1.05	0.24269399207398	0.213169302885806	0.228860641011915	0.0051	0.0052	0.1025	0.0175	0.0489	0.0187	0.0161	0.0277	0.002	0.0294	0.0385	0.1366	0.0025	0.0463	0.1073	0.019	0.0141	0.0045	0.0015	0.0198	0.017	0.1181	0.0362	0.1069	0.0498	0.003
3	rs115024943	54169089	0.96	0.255413023536062	1.05	0.24269399207398	0.290903462264967	0.306584769247575	0.0047	0.0052	0.1035	0.0177	0.0498	0.0184	0.016	0.0276	0.002	0.0293	0.0386	0.1371	0.0021	0.0472	0.1075	0.0187	0.0138	0.0044	0.0014	0.0201	0.0169	0.1169	0.0358	0.1081	0.0492	0.0024
3	rs73083953	54169429	0.96	0.255413023536062	1.05	0.24269399207398	0.283245214617429	0.293741383962787	0.0046	0.0052	0.1039	0.0177	0.0501	0.0183	0.0159	0.0275	0.002	0.0294	0.0386	0.1372	0.0021	0.0474	0.1076	0.0186	0.0137	0.0043	0.0014	0.0201	0.0169	0.1169	0.0357	0.1082	0.049	0.0022
3	rs79943418	54170928	0.96	0.255413023536062	1.05	0.24269399207398	0.297166787781838	0.337054780545541	0.0048	0.0052	0.1049	0.0171	0.0503	0.0175	0.0155	0.0275	0.002	0.0294	0.0382	0.1383	0.0021	0.0478	0.1079	0.0181	0.0134	0.0041	0.0014	0.0201	0.0167	0.1165	0.0362	0.1084	0.0488	0.0023
3	rs13058921	54171970	0.96	0.255413023536062	1.05	0.24269399207398	0.308570091998016	0.398860376355069	0.005	0.0052	0.106	0.0166	0.0504	0.0167	0.0148	0.0275	0.0021	0.0293	0.038	0.1398	0.0021	0.0479	0.1083	0.0175	0.0134	0.0039	0.0014	0.0201	0.0166	0.1158	0.0368	0.1083	0.0487	0.0021
3	rs58484750	54172426	0.96	0.255413023536062	1.05	0.24269399207398	0.383872255582577	0.4020907599526	0.0051	0.0052	0.1068	0.0165	0.0505	0.0163	0.0143	0.0274	0.0021	0.029	0.038	0.1408	0.0021	0.0479	0.1085	0.017	0.0133	0.0037	0.0013	0.02	0.0165	0.1156	0.037	0.1088	0.0486	0.0019
3	rs79262209	54174416	0.95	0.291843936447983	1.05	0.24269399207398	0.693411421069095	0.788338398927763	0.0052	0.0053	0.1085	0.0162	0.0506	0.0151	0.0137	0.0273	0.0021	0.0284	0.0378	0.1428	0.0021	0.0481	0.1083	0.0163	0.0133	0.0034	0.0012	0.0199	0.0161	0.1148	0.0376	0.1099	0.0484	0.0017
3	rs62250997	54177029	0.95	0.291843936447983	1.05	0.24269399207398	0.672927636952362	0.814040961036297	0.0052	0.0052	0.1087	0.0162	0.0506	0.015	0.0137	0.0273	0.0021	0.0284	0.0377	0.1429	0.0021	0.0482	0.1083	0.0162	0.0134	0.0033	0.0012	0.0199	0.0161	0.1148	0.0376	0.11	0.0483	0.0017
3	rs4428221	54178611	0.95	0.291843936447983	1.05	0.24269399207398	0.604432072843423	0.745296606577672	0.0052	0.0052	0.1087	0.0162	0.0505	0.015	0.0137	0.0273	0.0021	0.0284	0.0377	0.1429	0.0021	0.0482	0.1083	0.0162	0.0135	0.0033	0.0012	0.0199	0.0161	0.1148	0.0376	0.1101	0.0483	0.0017
3	rs114541510	54182422	0.95	0.291843936447983	1.05	0.24269399207398	0.617945951711249	0.757065665706548	0.0053	0.0052	0.1088	0.0162	0.0506	0.0148	0.0136	0.0273	0.0021	0.0284	0.0377	0.1431	0.0021	0.0483	0.1082	0.0161	0.0135	0.0033	0.0012	0.0199	0.016	0.1148	0.0376	0.1102	0.0483	0.0017
3	rs11705828	54186262	0.95	0.291843936447983	1.05	0.24269399207398	0.592968246611132	0.637348845046553	0.0053	0.0052	0.1089	0.0162	0.0506	0.0148	0.0135	0.0273	0.0022	0.0284	0.0377	0.1433	0.0021	0.0484	0.1081	0.0161	0.0135	0.0032	0.0012	0.0198	0.016	0.1148	0.0377	0.1103	0.0483	0.0017
3	rs76565503	54194723	0.95	0.291843936447983	1.05	0.24269399207398	0.553285821562752	0.595944588185918	0.0053	0.0052	0.109	0.0161	0.0508	0.0147	0.0134	0.0273	0.0022	0.0284	0.0376	0.1436	0.0021	0.0487	0.1079	0.0159	0.0135	0.0032	0.0012	0.0197	0.0158	0.1148	0.0378	0.1105	0.0484	0.0017
3	rs11914927	54195487	0.95	0.291843936447983	1.05	0.24269399207398	0.525050166852504	0.528787263283856	0.0053	0.0052	0.1091	0.0161	0.0508	0.0146	0.0134	0.0273	0.0022	0.0284	0.0376	0.1436	0.0021	0.0487	0.1079	0.0159	0.0134	0.0032	0.0012	0.0196	0.0158	0.1148	0.0377	0.1105	0.0484	0.0017
3	rs111653643	54198986	0.95	0.291843936447983	1.05	0.24269399207398	0.543599414997437	0.529343296919808	0.0054	0.0052	0.1095	0.016	0.0509	0.0146	0.0133	0.0273	0.0022	0.0284	0.0377	0.1437	0.0021	0.0488	0.1078	0.0157	0.0134	0.0032	0.0012	0.0196	0.0157	0.1147	0.0377	0.1107	0.0484	0.0017
3	rs1449335	54202824	0.95	0.291843936447983	1.05	0.24269399207398	0.530939732330257	0.461551425041483	0.0054	0.0052	0.1096	0.0159	0.051	0.0146	0.0132	0.0273	0.0022	0.0284	0.0377	0.1437	0.0021	0.0489	0.1078	0.0157	0.0133	0.0032	0.0011	0.0196	0.0157	0.1146	0.0378	0.1107	0.0484	0.0017
3	rs35833861	54203226	0.95	0.291843936447983	1.05	0.24269399207398	0.530939732330257	0.454050353167026	0.0054	0.0052	0.1096	0.0159	0.051	0.0146	0.0132	0.0273	0.0022	0.0284	0.0377	0.1438	0.0021	0.0489	0.1078	0.0157	0.0133	0.0031	0.0011	0.0196	0.0157	0.1146	0.0377	0.1108	0.0484	0.0017
3	rs62251048	54211828	0.95	0.291843936447983	1.05	0.24269399207398	0.535165647457503	0.436366471005598	0.0054	0.0052	0.1095	0.0159	0.0509	0.0146	0.0132	0.0272	0.0022	0.0283	0.0376	0.1442	0.0021	0.0487	0.1079	0.0158	0.0134	0.0031	0.0011	0.0195	0.0155	0.1149	0.0376	0.1112	0.048	0.0017
3	rs116687342	54218650	0.95	0.291843936447983	1.06	0.212122118160079	0.531588839196286	0.467467658461391	0.0054	0.0052	0.1096	0.0159	0.0508	0.0146	0.0131	0.0272	0.0022	0.0282	0.0376	0.1443	0.0021	0.0486	0.108	0.0157	0.0134	0.0031	0.0011	0.0194	0.0155	0.1146	0.0376	0.1117	0.0481	0.0017
3	rs79191304	54220035	0.95	0.291843936447983	1.07	0.184406357471863	0.532433240456211	0.467332980120543	0.0054	0.0052	0.1096	0.0159	0.0509	0.0146	0.0131	0.0271	0.0021	0.0282	0.0376	0.1443	0.0021	0.0486	0.108	0.0157	0.0134	0.0031	0.0011	0.0194	0.0155	0.1145	0.0376	0.1118	0.0481	0.0017
3	rs73085957	54224059	0.95	0.291843936447983	1.07	0.184406357471863	0.528023409634496	0.46598675417781	0.0054	0.0052	0.1096	0.0159	0.0509	0.0147	0.013	0.0271	0.0021	0.0282	0.0376	0.1445	0.0021	0.0485	0.108	0.0157	0.0134	0.0031	0.0011	0.0194	0.0155	0.1143	0.0375	0.1119	0.0482	0.0017
3	rs11717730	54225384	0.95	0.291843936447983	1.07	0.184406357471863	0.523824418010519	0.447114185116206	0.0054	0.0052	0.1096	0.0159	0.0509	0.0147	0.013	0.0271	0.0021	0.0282	0.0376	0.1445	0.0021	0.0485	0.108	0.0157	0.0134	0.0031	0.0011	0.0194	0.0156	0.1142	0.0375	0.112	0.0482	0.0017
3	rs114593353	54227926	0.95	0.291843936447983	1.07	0.184406357471863	0.539342048579166	0.439808762865384	0.0054	0.0052	0.1097	0.0159	0.0509	0.0147	0.013	0.0271	0.0021	0.0282	0.0375	0.1445	0.0021	0.0485	0.108	0.0157	0.0134	0.0031	0.0011	0.0193	0.0156	0.114	0.0375	0.1122	0.0482	0.0018
3	rs74680855	54230149	0.95	0.291843936447983	1.06	0.212122118160079	0.519769851455842	0.380776902725639	0.0053	0.0052	0.1098	0.0159	0.0513	0.0147	0.013	0.0269	0.002	0.0282	0.0375	0.1447	0.0022	0.0484	0.1082	0.0156	0.0135	0.003	0.0011	0.0191	0.0155	0.1133	0.0374	0.1131	0.0482	0.0018
3	rs7640196	54232741	0.95	0.291843936447983	1.06	0.212122118160079	0.468743681896515	0.335824740648384	0.0053	0.0052	0.1098	0.0159	0.0513	0.0149	0.013	0.0269	0.002	0.0282	0.0375	0.1448	0.0022	0.0484	0.1082	0.0156	0.0135	0.003	0.0012	0.0185	0.0155	0.1132	0.0374	0.1134	0.0482	0.0018
3	rs56398728	54241023	0.94	0.331738599837001	1.06	0.212122118160079	0.452623683789829	0.330917699332554	0.0053	0.0052	0.1099	0.0159	0.0513	0.0148	0.013	0.0269	0.002	0.0282	0.0374	0.1449	0.0022	0.0482	0.1081	0.0156	0.0136	0.003	0.0012	0.0184	0.0156	0.1131	0.0373	0.1137	0.0482	0.0018
3	rs12492115	54247972	0.94	0.331738599837001	1.06	0.212122118160079	0.234204803890392	0.196139671571806	0.0056	0.0051	0.1094	0.0159	0.0516	0.0149	0.0137	0.0269	0.0019	0.0286	0.0372	0.146	0.0028	0.0475	0.1067	0.0154	0.0147	0.003	0.0021	0.0181	0.0155	0.112	0.0369	0.1141	0.0476	0.0021
3	rs9839389	54249992	0.94	0.331738599837001	1.06	0.212122118160079	0.22950499945535	0.182801415270337	0.0056	0.005	0.1094	0.0159	0.0516	0.0149	0.0137	0.0269	0.0019	0.0286	0.0373	0.1459	0.0028	0.0474	0.1066	0.0154	0.0147	0.003	0.0021	0.0182	0.0155	0.1121	0.0369	0.1141	0.0476	0.0021
3	rs11130401	54250278	0.94	0.331738599837001	1.06	0.212122118160079	0.228075995747366	0.17695490567372	0.0056	0.005	0.1095	0.016	0.0515	0.015	0.0137	0.0268	0.0019	0.0286	0.0372	0.146	0.0028	0.0475	0.1066	0.0154	0.0147	0.003	0.0021	0.0181	0.0155	0.1121	0.0368	0.1141	0.0476	0.0021
3	rs62252196	54252503	0.94	0.331738599837001	1.06	0.212122118160079	0.226861061185374	0.188917802593623	0.0056	0.005	0.1095	0.016	0.0514	0.015	0.0137	0.0268	0.0018	0.0286	0.0372	0.146	0.0028	0.0475	0.1067	0.0154	0.0147	0.003	0.0021	0.0181	0.0155	0.1121	0.0367	0.1141	0.0476	0.0021
3	rs79953370	54258634	0.94	0.331738599837001	1.06	0.212122118160079	0.224982967914487	0.194273865754705	0.0057	0.005	0.1094	0.0159	0.0512	0.015	0.0135	0.0269	0.0019	0.0285	0.0371	0.1457	0.0029	0.0475	0.1073	0.0154	0.0148	0.0031	0.0022	0.0181	0.0153	0.1118	0.0367	0.1143	0.0474	0.0021
3	rs78278382	54258734	0.94	0.331738599837001	1.06	0.212122118160079	0.224608393036532	0.192001641399464	0.0057	0.005	0.1094	0.0159	0.0512	0.015	0.0135	0.0269	0.0019	0.0285	0.0371	0.1457	0.003	0.0475	0.1073	0.0154	0.0148	0.0031	0.0022	0.018	0.0153	0.1118	0.0367	0.1143	0.0474	0.0021
3	rs12488409	54260315	0.93	0.375229593708928	1.06	0.212122118160079	0.219113591771599	0.179164834360475	0.0057	0.005	0.1094	0.0159	0.0512	0.015	0.0135	0.027	0.0019	0.0285	0.037	0.1457	0.003	0.0475	0.1075	0.0154	0.0148	0.0031	0.0022	0.018	0.0153	0.1117	0.0367	0.1143	0.0474	0.0022
3	rs73087956	54261126	0.93	0.375229593708928	1.06	0.212122118160079	0.22427572972845	0.183612949130593	0.0057	0.0049	0.1094	0.0159	0.0512	0.015	0.0135	0.027	0.0019	0.0286	0.037	0.1457	0.003	0.0475	0.1076	0.0154	0.0148	0.0031	0.0022	0.018	0.0153	0.1116	0.0366	0.1143	0.0474	0.0022
3	rs73087960	54261397	0.93	0.375229593708928	1.06	0.212122118160079	0.221583035396003	0.175253740160843	0.0058	0.0049	0.1094	0.0159	0.0512	0.015	0.0135	0.027	0.0019	0.0286	0.037	0.1456	0.003	0.0474	0.1076	0.0154	0.0148	0.0031	0.0022	0.018	0.0153	0.1117	0.0366	0.1143	0.0474	0.0022
3	rs58057309	54264770	0.93	0.375229593708928	1.06	0.212122118160079	0.215723053188883	0.134478707728928	0.0059	0.0049	0.109	0.016	0.0511	0.0152	0.0137	0.0271	0.002	0.0286	0.0368	0.1451	0.0032	0.0476	0.1081	0.0156	0.0149	0.0033	0.0024	0.018	0.0153	0.111	0.0365	0.1142	0.0471	0.0023
3	rs13073263	54266231	0.93	0.375229593708928	1.06	0.212122118160079	0.220923003595672	0.0812077591975506	0.0065	0.0049	0.1086	0.0162	0.0506	0.0154	0.0139	0.0274	0.0026	0.0291	0.0366	0.1443	0.0036	0.0474	0.1076	0.0155	0.0153	0.0035	0.003	0.0183	0.0156	0.1098	0.0362	0.113	0.0471	0.0029
3	rs75052572	54266711	0.93	0.375229593708928	1.06	0.212122118160079	0.293400263945461	0.0567518894301204	0.0066	0.0051	0.1078	0.0169	0.0507	0.0155	0.0141	0.0274	0.0028	0.0292	0.0363	0.1437	0.0039	0.0476	0.1075	0.0157	0.0156	0.0036	0.0034	0.0182	0.0154	0.1087	0.0361	0.1127	0.0474	0.0031
3	rs9878815	54267915	0.93	0.375229593708928	1.06	0.212122118160079	0.410900793333618	0.0517024860776062	0.0069	0.0053	0.1066	0.017	0.0508	0.0152	0.0143	0.0277	0.003	0.0297	0.0359	0.1448	0.0044	0.0481	0.1079	0.0157	0.0158	0.0037	0.0038	0.0178	0.0149	0.1064	0.0358	0.112	0.0479	0.0036
3	rs116097692	54273734	0.93	0.375229593708928	1.06	0.212122118160079	0.579102628688642	0.0581758570842213	0.0071	0.0054	0.1064	0.0174	0.0509	0.0151	0.0144	0.0278	0.0034	0.0297	0.0357	0.1454	0.0048	0.048	0.1062	0.0158	0.0158	0.004	0.0043	0.0176	0.0147	0.1057	0.0357	0.1114	0.0482	0.0039
3	rs73087993	54274029	0.93	0.375229593708928	1.06	0.212122118160079	0.611483726675843	0.0604061116483617	0.0071	0.0054	0.1064	0.0175	0.0509	0.0151	0.0144	0.0278	0.0034	0.0297	0.0357	0.1455	0.0049	0.048	0.1062	0.0158	0.0158	0.004	0.0043	0.0176	0.0147	0.1056	0.0357	0.1112	0.0482	0.004
3	rs4927995	54275323	0.93	0.375229593708928	1.07	0.184406357471863	0.754895306850609	0.0707352835858344	0.0071	0.0055	0.1062	0.0176	0.051	0.0151	0.0145	0.0279	0.0035	0.0297	0.0356	0.1456	0.0049	0.0479	0.1065	0.0159	0.0159	0.0041	0.0045	0.0175	0.0146	0.1054	0.0356	0.1107	0.0482	0.004
3	rs4432683	54280137	0.93	0.375229593708928	1.06	0.212122118160079	0.783317582476148	0.0568807159807942	0.0072	0.0055	0.1059	0.0177	0.0509	0.0152	0.0146	0.028	0.0036	0.0295	0.0355	0.1457	0.005	0.0478	0.1062	0.0159	0.0161	0.0042	0.0047	0.0172	0.0147	0.1052	0.0356	0.1107	0.0482	0.0042
3	rs11712961	54282216	0.93	0.375229593708928	1.06	0.212122118160079	0.795515696134981	0.0584363811717899	0.0072	0.0055	0.1059	0.0177	0.0509	0.0152	0.0145	0.028	0.0036	0.0294	0.0355	0.1457	0.005	0.0478	0.1062	0.0159	0.0161	0.0042	0.0047	0.0173	0.0147	0.1052	0.0356	0.1107	0.0482	0.0042
3	rs77851804	54288723	0.93	0.375229593708928	1.06	0.212122118160079	0.760008028548732	0.0561096384121805	0.0072	0.0055	0.1058	0.0177	0.0509	0.0152	0.0146	0.0281	0.0036	0.0295	0.0355	0.1457	0.0051	0.0477	0.1061	0.0158	0.0161	0.0042	0.0047	0.0172	0.0147	0.1052	0.0354	0.1105	0.0482	0.0043
3	rs73089616	54290050	0.93	0.375229593708928	1.06	0.212122118160079	0.771432137719394	0.0567518894301204	0.0073	0.0055	0.1057	0.0177	0.0509	0.0153	0.0146	0.0281	0.0036	0.0295	0.0355	0.1457	0.0051	0.0477	0.1061	0.0158	0.0161	0.0042	0.0047	0.0172	0.0147	0.1052	0.0354	0.1105	0.0483	0.0043
3	rs7340675	54292014	0.93	0.375229593708928	1.06	0.212122118160079	0.814004795078957	0.06807173161209	0.0074	0.0054	0.105	0.0177	0.0511	0.0154	0.0149	0.0282	0.0038	0.0297	0.0354	0.1458	0.0052	0.0476	0.1059	0.0157	0.0163	0.0044	0.005	0.017	0.0148	0.1051	0.0352	0.1098	0.0484	0.0046
3	rs79222989	54296332	0.93	0.375229593708928	1.06	0.212122118160079	0.883238132104932	0.0917871177191262	0.0077	0.0055	0.1042	0.0177	0.051	0.0156	0.0152	0.0281	0.004	0.03	0.0353	0.1457	0.0054	0.0478	0.1054	0.0156	0.0164	0.0046	0.0052	0.0168	0.0148	0.1052	0.0349	0.109	0.0484	0.0049
3	rs9852538	54298050	0.93	0.375229593708928	1.06	0.212122118160079	1.24184434393511	0.232695058797546	0.0083	0.0059	0.1021	0.0177	0.051	0.016	0.0161	0.0281	0.0046	0.0308	0.035	0.1455	0.0059	0.0482	0.1043	0.0154	0.0169	0.0053	0.006	0.0166	0.0149	0.1056	0.034	0.1062	0.0483	0.0058
3	rs115749129	54298168	0.93	0.375229593708928	1.05	0.24269399207398	1.23446397226663	0.230939624699102	0.0083	0.0059	0.1021	0.0177	0.051	0.016	0.0161	0.0281	0.0046	0.0308	0.0349	0.1455	0.0059	0.0482	0.1044	0.0154	0.0169	0.0053	0.006	0.0166	0.0149	0.1056	0.0339	0.1062	0.0483	0.0058
3	rs11130409	54301338	0.93	0.375229593708928	1.02	0.35283343175317	1.27059102899119	0.245884239650522	0.0083	0.006	0.1019	0.0178	0.051	0.0161	0.0161	0.0282	0.0046	0.0308	0.035	0.1454	0.0059	0.0482	0.1044	0.0153	0.0169	0.0053	0.006	0.0166	0.0149	0.1056	0.0339	0.1061	0.0482	0.0058
3	rs67074169	54307110	0.93	0.375229593708928	1.02	0.35283343175317	1.33834979433283	0.262263898494917	0.0084	0.006	0.1019	0.0178	0.051	0.0161	0.0162	0.0282	0.0046	0.0308	0.035	0.1452	0.0059	0.0483	0.1043	0.0154	0.017	0.0054	0.0061	0.0166	0.0149	0.1056	0.0337	0.1059	0.0481	0.0059
3	rs7643501	54316431	0.93	0.375229593708928	1.02	0.35283343175317	1.54930562777761	0.34644548006764	0.0088	0.0061	0.1016	0.0184	0.0509	0.0167	0.0167	0.0273	0.0048	0.0304	0.0344	0.1451	0.006	0.048	0.1034	0.0165	0.0171	0.0059	0.0064	0.0163	0.0149	0.1062	0.0331	0.1051	0.0484	0.0062
3	rs77849991	54317772	0.93	0.375229593708928	1.02	0.35283343175317	1.5388551003811	0.348307683446808	0.0088	0.0061	0.1016	0.0184	0.0509	0.0167	0.0167	0.0273	0.0048	0.0304	0.0344	0.145	0.006	0.048	0.1034	0.0165	0.0171	0.0059	0.0064	0.0163	0.0149	0.1062	0.0331	0.1051	0.0484	0.0062
3	rs57079800	54325798	0.93	0.375229593708928	1.02	0.35283343175317	1.54483819194936	0.355660053271068	0.0088	0.0061	0.1016	0.0184	0.0509	0.0167	0.0167	0.0273	0.0048	0.0305	0.0344	0.1449	0.006	0.0479	0.1034	0.0166	0.0171	0.006	0.0064	0.0163	0.0149	0.1062	0.0331	0.1049	0.0484	0.0062
3	rs75870864	54330869	0.93	0.375229593708928	1.02	0.35283343175317	1.46373795961108	0.364439787967224	0.0088	0.006	0.1015	0.0183	0.0509	0.0168	0.0168	0.0273	0.0049	0.0305	0.0344	0.1446	0.006	0.0479	0.1035	0.0167	0.0172	0.006	0.0064	0.0163	0.0148	0.1063	0.033	0.1048	0.0483	0.0062
3	rs73091546	54334117	0.93	0.375229593708928	1.02	0.35283343175317	1.44161096608436	0.380394692056933	0.0088	0.006	0.1015	0.0183	0.0509	0.0168	0.0168	0.0274	0.0049	0.0305	0.0344	0.1445	0.006	0.0479	0.1035	0.0167	0.0172	0.006	0.0064	0.0163	0.0148	0.1063	0.033	0.1047	0.0483	0.0062
3	rs6445645	54341438	0.93	0.375229593708928	1.02	0.35283343175317	1.31657138619242	0.427397900932292	0.0089	0.006	0.1014	0.0183	0.051	0.0169	0.0171	0.0274	0.005	0.0305	0.0344	0.1434	0.006	0.0475	0.1037	0.017	0.0175	0.0061	0.0064	0.0162	0.0147	0.1067	0.0328	0.1047	0.048	0.0062
3	rs78469127	54346014	0.93	0.375229593708928	1.02	0.35283343175317	1.31704962934582	0.470837901721992	0.009	0.006	0.1014	0.0182	0.051	0.017	0.0171	0.0275	0.0051	0.0305	0.0344	0.1431	0.0061	0.0474	0.1038	0.017	0.0176	0.0061	0.0065	0.0162	0.0147	0.1068	0.0328	0.1047	0.0479	0.0062
3	rs13089757	54362146	0.94	0.331738599837001	1.02	0.35283343175317	1.3310433044047	0.542871462315135	0.0092	0.006	0.1013	0.018	0.051	0.0173	0.0173	0.0277	0.0054	0.0304	0.0344	0.1418	0.0064	0.0472	0.1041	0.0173	0.0178	0.0062	0.0066	0.0161	0.0146	0.1069	0.0323	0.1049	0.0475	0.0063
3	rs115978216	54365922	0.94	0.331738599837001	1.02	0.35283343175317	1.35262146538173	0.560710198579785	0.0092	0.006	0.1013	0.018	0.051	0.0173	0.0173	0.0277	0.0054	0.0304	0.0344	0.1417	0.0064	0.0471	0.104	0.0173	0.0178	0.0062	0.0067	0.0161	0.0146	0.1069	0.0323	0.1049	0.0476	0.0064
3	rs34185673	54366364	0.94	0.331738599837001	1.02	0.35283343175317	1.35494115807517	0.561838622287762	0.0092	0.006	0.1013	0.018	0.051	0.0173	0.0173	0.0277	0.0054	0.0304	0.0344	0.1417	0.0064	0.0471	0.104	0.0173	0.0178	0.0062	0.0067	0.0161	0.0146	0.1069	0.0323	0.1049	0.0476	0.0064
3	rs75524588	54373509	0.94	0.331738599837001	1.02	0.35283343175317	1.39098899050744	0.590369519917877	0.0093	0.006	0.1012	0.0181	0.051	0.0175	0.0174	0.0277	0.0055	0.0305	0.0344	0.1414	0.0064	0.047	0.1038	0.0174	0.0178	0.0063	0.0067	0.0161	0.0145	0.1068	0.0323	0.1048	0.0475	0.0064
3	rs62256100	54376466	0.94	0.331738599837001	1.02	0.35283343175317	1.44408538139258	0.668785100625451	0.0093	0.006	0.1011	0.0181	0.0509	0.0176	0.0174	0.0277	0.0056	0.0305	0.0344	0.1411	0.0065	0.047	0.1036	0.0174	0.0178	0.0063	0.0068	0.0161	0.0145	0.1066	0.0323	0.1047	0.0475	0.0065
3	rs7426479	54377959	0.94	0.331738599837001	1.02	0.35283343175317	1.52853131956789	0.716799254285694	0.0094	0.0061	0.101	0.0181	0.0509	0.0177	0.0175	0.0278	0.0057	0.0305	0.0344	0.1407	0.0066	0.047	0.1034	0.0175	0.0178	0.0065	0.0069	0.0161	0.0145	0.1065	0.0324	0.1046	0.0475	0.0065
3	rs9811393	54379802	0.94	0.331738599837001	1.02	0.35283343175317	0.744109427507619	0.628349141416889	0.0098	0.0059	0.0991	0.0188	0.0501	0.0197	0.0191	0.0288	0.0058	0.0316	0.0354	0.1382	0.0072	0.047	0.1017	0.0183	0.0185	0.0065	0.0064	0.0162	0.0145	0.1049	0.0334	0.1022	0.0476	0.0066
3	rs9848889	54379980	0.94	0.331738599837001	1.02	0.35283343175317	0.64623661066597	0.642442460926803	0.0098	0.0059	0.0981	0.0187	0.05	0.0201	0.0192	0.0288	0.0058	0.0319	0.0358	0.1382	0.0072	0.0469	0.1023	0.0184	0.0187	0.0065	0.0063	0.0161	0.0145	0.1053	0.0337	0.1012	0.0475	0.0064
3	rs116300919	54381576	0.94	0.331738599837001	1.02	0.35283343175317	0.309856660511836	0.493647312221015	0.0098	0.0056	0.0949	0.019	0.0499	0.0219	0.0204	0.0283	0.0054	0.0334	0.0357	0.1368	0.0065	0.0465	0.1053	0.0198	0.0193	0.0062	0.0056	0.0155	0.0144	0.1073	0.0345	0.0983	0.0468	0.0057
3	rs115741618	54385957	0.94	0.331738599837001	1.02	0.35283343175317	0.284048687035664	0.47178269885563	0.0098	0.0056	0.0947	0.019	0.0499	0.022	0.0205	0.0283	0.0054	0.0335	0.0357	0.1367	0.0065	0.0465	0.1054	0.0199	0.0193	0.0061	0.0055	0.0155	0.0144	0.1075	0.0345	0.0981	0.0468	0.0057
3	rs75340513	54391431	0.94	0.331738599837001	1.02	0.35283343175317	0.267340896928327	0.486421483203512	0.0098	0.0056	0.0947	0.019	0.0499	0.022	0.0205	0.0283	0.0054	0.0335	0.0357	0.1367	0.0065	0.0465	0.1055	0.0199	0.0193	0.0061	0.0055	0.0155	0.0144	0.1076	0.0346	0.0981	0.0468	0.0057
3	rs7427395	54399608	0.94	0.331738599837001	1.02	0.35283343175317	0.240942445304763	0.402737695088342	0.0098	0.0056	0.0946	0.019	0.0499	0.022	0.0205	0.0283	0.0054	0.0336	0.0358	0.1367	0.0065	0.0466	0.1055	0.0199	0.0193	0.0061	0.0055	0.0155	0.0145	0.1076	0.0346	0.098	0.0468	0.0057
3	rs74829449	54402625	0.94	0.331738599837001	1.02	0.35283343175317	0.236681570904335	0.406884820740752	0.0098	0.0056	0.0945	0.019	0.0499	0.022	0.0206	0.0282	0.0054	0.0336	0.0358	0.1367	0.0065	0.0466	0.1055	0.02	0.0193	0.0061	0.0055	0.0156	0.0145	0.1076	0.0346	0.0979	0.0468	0.0057
3	rs73081689	54404103	0.94	0.331738599837001	1.02	0.35283343175317	0.227824333730534	0.401056258058075	0.0098	0.0056	0.0945	0.019	0.0497	0.0221	0.0206	0.0282	0.0054	0.0336	0.0359	0.1367	0.0065	0.0466	0.1055	0.02	0.0194	0.0061	0.0055	0.0156	0.0145	0.1076	0.0346	0.0979	0.0469	0.0057
3	rs1449330	54409526	0.94	0.331738599837001	1.02	0.35283343175317	0.227992091236212	0.428582044452639	0.0098	0.0056	0.0943	0.019	0.0498	0.0221	0.0206	0.0282	0.0054	0.0338	0.036	0.1366	0.0065	0.0467	0.1055	0.0202	0.0193	0.0059	0.0054	0.0156	0.0145	0.1077	0.0347	0.0977	0.0469	0.0057
3	rs35461210	54420012	0.94	0.331738599837001	1.02	0.35283343175317	0.21264446517458	0.462491324204394	0.0098	0.0056	0.0942	0.019	0.0496	0.0222	0.0206	0.0282	0.0054	0.0338	0.036	0.1366	0.0065	0.0467	0.1057	0.0203	0.0193	0.006	0.0054	0.0155	0.0145	0.1078	0.0347	0.0976	0.0468	0.0056
3	rs79016299	54426463	0.94	0.331738599837001	1.02	0.35283343175317	0.19581036740933	0.401314814892964	0.0098	0.0056	0.0941	0.0191	0.0496	0.0223	0.0206	0.0282	0.0053	0.0338	0.036	0.1365	0.0065	0.0467	0.1057	0.0203	0.0194	0.006	0.0054	0.0155	0.0145	0.1078	0.0346	0.0976	0.0468	0.0056
3	rs115848928	54428256	0.94	0.331738599837001	1.02	0.35283343175317	0.194695581438275	0.388956147064586	0.0098	0.0056	0.0941	0.0191	0.0496	0.0223	0.0206	0.0282	0.0053	0.0338	0.036	0.1365	0.0065	0.0467	0.1057	0.0203	0.0194	0.0061	0.0054	0.0155	0.0145	0.1078	0.0346	0.0976	0.0468	0.0056
3	rs73087486	54441735	0.94	0.331738599837001	1.02	0.35283343175317	0.191943526785767	0.418610467744547	0.0098	0.0056	0.094	0.0192	0.0495	0.0223	0.0207	0.0282	0.0054	0.0339	0.036	0.1363	0.0065	0.0467	0.1057	0.0203	0.0194	0.0061	0.0054	0.0155	0.0145	0.1079	0.0346	0.0975	0.0467	0.0056
3	rs7373223	54444700	0.94	0.331738599837001	1.02	0.35283343175317	0.190083394453065	0.404809802999131	0.0098	0.0056	0.094	0.0192	0.0495	0.0223	0.0207	0.0282	0.0054	0.034	0.036	0.1363	0.0065	0.0468	0.1056	0.0203	0.0194	0.0061	0.0054	0.0155	0.0145	0.1079	0.0346	0.0974	0.0467	0.0056
3	rs7428295	54471358	0.95	0.291843936447983	1.02	0.35283343175317	0.208711419650514	0.395765968581526	0.0098	0.0056	0.0941	0.0193	0.0494	0.0224	0.0207	0.028	0.0053	0.034	0.0359	0.1362	0.0064	0.0466	0.1057	0.0205	0.0195	0.006	0.0053	0.0154	0.0145	0.1083	0.0347	0.0972	0.0466	0.0056
3	rs34365122	54472533	0.95	0.291843936447983	1.02	0.35283343175317	0.227530923384785	0.439411207310356	0.0098	0.0056	0.0941	0.0194	0.0494	0.0224	0.0207	0.028	0.0054	0.0341	0.0359	0.1362	0.0064	0.0466	0.1056	0.0206	0.0195	0.006	0.0053	0.0154	0.0145	0.1082	0.0346	0.0972	0.0466	0.0055
3	rs73089451	54476770	0.95	0.291843936447983	1.02	0.35283343175317	0.209110855545617	0.383455375723679	0.0097	0.0056	0.0941	0.0193	0.0495	0.0224	0.0207	0.028	0.0054	0.0341	0.0359	0.1361	0.0064	0.0466	0.1057	0.0206	0.0195	0.0059	0.0052	0.0156	0.0147	0.1083	0.0346	0.0972	0.0465	0.0055
3	rs9654001	54486470	0.95	0.291843936447983	1.02	0.35283343175317	0.0960739472472638	0.253750074403435	0.0097	0.0053	0.0932	0.0199	0.0489	0.0234	0.0215	0.0279	0.0053	0.0337	0.0363	0.1349	0.0063	0.0458	0.1064	0.022	0.0206	0.0059	0.0048	0.016	0.0153	0.1092	0.0346	0.0955	0.0455	0.0053
3	rs35229421	54486531	0.95	0.291843936447983	1.02	0.35283343175317	0.0838196903558696	0.257485285814988	0.0096	0.0053	0.0931	0.02	0.0489	0.0234	0.0216	0.0279	0.0053	0.0338	0.0363	0.1342	0.0062	0.0458	0.1069	0.0221	0.0207	0.0059	0.0047	0.0162	0.0154	0.1093	0.0345	0.0955	0.0456	0.0052
3	rs73089481	54501028	0.94	0.331738599837001	1.02	0.35283343175317	0.103611489127814	0.423850770568644	0.0096	0.0049	0.0891	0.0204	0.0484	0.0254	0.023	0.0272	0.0048	0.0333	0.0371	0.1328	0.0048	0.0459	0.1113	0.0237	0.0212	0.005	0.0033	0.0156	0.0158	0.1154	0.0335	0.0927	0.0453	0.0039
3	rs74426676	54509829	0.94	0.331738599837001	1.02	0.35283343175317	0.0996310849144816	0.250819328992232	0.0096	0.0049	0.0891	0.0205	0.0484	0.0254	0.023	0.0272	0.0048	0.0334	0.0371	0.1328	0.0048	0.0459	0.1114	0.0238	0.0213	0.005	0.0033	0.0156	0.0158	0.1155	0.0335	0.0927	0.0454	0.0039
3	rs17747001	54511119	0.94	0.331738599837001	1.02	0.35283343175317	0.152113880507689	0.228860641011915	0.0096	0.0049	0.0889	0.0205	0.0484	0.0254	0.023	0.0271	0.005	0.0334	0.0371	0.1328	0.0048	0.0459	0.1114	0.0238	0.0213	0.005	0.0034	0.0156	0.0158	0.1155	0.0335	0.0926	0.0453	0.0039
3	rs6773944	54516884	0.94	0.331738599837001	1.02	0.35283343175317	0.151482895014926	0.199784792251232	0.0096	0.0049	0.0888	0.0205	0.0484	0.0254	0.023	0.0271	0.005	0.0334	0.037	0.1328	0.0048	0.0458	0.1114	0.024	0.0213	0.005	0.0033	0.0157	0.0159	0.1156	0.0334	0.0927	0.0453	0.0039
3	rs73091648	54518129	0.94	0.331738599837001	1.02	0.35283343175317	0.151881231571864	0.185341543807636	0.0096	0.0049	0.0888	0.0205	0.0483	0.0254	0.023	0.0271	0.005	0.0334	0.037	0.1328	0.0048	0.0458	0.1114	0.024	0.0213	0.005	0.0033	0.0157	0.0159	0.1156	0.0334	0.0927	0.0453	0.0039
3	rs35549974	54518828	0.94	0.331738599837001	1.02	0.35283343175317	0.153146715966789	0.182700060279102	0.0096	0.0049	0.0888	0.0205	0.0483	0.0254	0.023	0.0271	0.005	0.0334	0.037	0.1327	0.0047	0.0458	0.1115	0.024	0.0213	0.005	0.0033	0.0157	0.0159	0.1156	0.0334	0.0927	0.0453	0.0039
3	rs73091661	54527731	0.94	0.331738599837001	1.02	0.35283343175317	0.168252483433349	0.20366263355854	0.0096	0.0049	0.0888	0.0205	0.0483	0.0254	0.023	0.0271	0.005	0.0333	0.037	0.1327	0.0045	0.0458	0.1117	0.024	0.0213	0.005	0.0033	0.0159	0.0159	0.1156	0.0335	0.0929	0.0453	0.0039
3	rs77782370	54530927	0.94	0.331738599837001	1.02	0.35283343175317	0.175611605513748	0.194687968510382	0.0096	0.0049	0.0887	0.0205	0.0483	0.0254	0.023	0.0271	0.005	0.0333	0.0369	0.1327	0.0044	0.0458	0.1118	0.024	0.0213	0.005	0.0033	0.0159	0.0159	0.1156	0.0335	0.0929	0.0452	0.0039
3	rs76558635	54533937	0.94	0.331738599837001	1.02	0.35283343175317	0.188233625152851	0.186667144568023	0.0096	0.0049	0.0887	0.0205	0.0483	0.0254	0.023	0.0271	0.005	0.0332	0.0369	0.1328	0.0043	0.0458	0.1118	0.024	0.0213	0.005	0.0034	0.0159	0.016	0.1156	0.0336	0.0929	0.0452	0.0039
3	rs7372750	54537372	0.94	0.331738599837001	1	0.442785362986439	0.197470004841153	0.176153648403941	0.0096	0.0049	0.0887	0.0205	0.0483	0.0254	0.023	0.0271	0.005	0.0332	0.0369	0.1329	0.0042	0.0458	0.1118	0.024	0.0213	0.005	0.0034	0.0159	0.016	0.1156	0.0336	0.093	0.0452	0.0039
3	rs6783107	54542225	0.94	0.331738599837001	0.99	0.493036143459036	0.192476896450361	0.154623866827518	0.0096	0.0049	0.0886	0.0205	0.0481	0.0254	0.023	0.0271	0.005	0.0332	0.0369	0.1329	0.0042	0.0458	0.1118	0.024	0.0213	0.005	0.0033	0.0159	0.016	0.1156	0.0336	0.0932	0.0452	0.0039
3	rs75037107	54544414	0.94	0.331738599837001	0.99	0.493036143459036	0.183710223161109	0.154146153780575	0.0096	0.0049	0.0885	0.0205	0.048	0.0255	0.023	0.0271	0.005	0.0332	0.0369	0.1329	0.0042	0.0458	0.1118	0.024	0.0213	0.005	0.0033	0.0159	0.0161	0.1157	0.0336	0.0933	0.0452	0.0038
3	rs13322345	54550146	0.94	0.331738599837001	0.99	0.493036143459036	0.159123085419892	0.160397311838853	0.0095	0.0048	0.0884	0.0205	0.0478	0.0255	0.0231	0.0271	0.0049	0.0331	0.0368	0.1329	0.0042	0.0459	0.1118	0.024	0.0213	0.005	0.0033	0.0162	0.0162	0.1157	0.0336	0.0936	0.0452	0.0037
3	rs6795380	54554107	0.94	0.331738599837001	0.98	0.546929419532092	0.152513197490841	0.177556673590992	0.0095	0.0048	0.0883	0.0206	0.0475	0.0255	0.0232	0.0271	0.0049	0.033	0.0368	0.1329	0.0042	0.0459	0.1118	0.0239	0.0213	0.005	0.0032	0.0162	0.0163	0.1158	0.0336	0.0939	0.0451	0.0037
3	rs58538497	54569030	0.94	0.331738599837001	0.98	0.546929419532092	0.163737308756098	0.168604988694513	0.0095	0.0047	0.0878	0.0205	0.0474	0.0256	0.0233	0.0271	0.0049	0.0328	0.0368	0.133	0.0043	0.0459	0.112	0.024	0.0214	0.0049	0.0031	0.0163	0.0161	0.1161	0.0339	0.0939	0.0447	0.0036
3	Affx-22460659	54569337	0.94	0.331738599837001	0.98	0.546929419532092	0.16384149790606	0.161949537948731	0.0095	0.0047	0.0878	0.0205	0.0474	0.0256	0.0233	0.0271	0.0049	0.0328	0.0368	0.133	0.0043	0.0459	0.1119	0.024	0.0214	0.0049	0.0031	0.0163	0.0161	0.1161	0.034	0.094	0.0447	0.0036
3	rs11130424	54578805	0.95	0.291843936447983	0.98	0.546929419532092	0.211999510017349	0.137032169980304	0.0096	0.0047	0.087	0.0203	0.0474	0.0258	0.0233	0.0273	0.0049	0.0326	0.0368	0.133	0.0044	0.0462	0.1121	0.0238	0.0214	0.0049	0.0029	0.0166	0.0161	0.1167	0.0342	0.0942	0.0443	0.0034
3	rs7428777	54579051	0.95	0.291843936447983	0.98	0.546929419532092	0.209630766270777	0.143120227883064	0.0096	0.0047	0.087	0.0203	0.0474	0.0257	0.0233	0.0272	0.0049	0.0326	0.0368	0.1331	0.0044	0.0461	0.1121	0.0237	0.0214	0.0049	0.0029	0.0165	0.0161	0.1168	0.0341	0.0942	0.0444	0.0034
3	rs73093854	54584256	0.95	0.291843936447983	0.98	0.546929419532092	0.198710260745389	0.0971882224860219	0.0094	0.0047	0.0872	0.0201	0.0475	0.0255	0.0232	0.0271	0.0048	0.0322	0.0369	0.1333	0.0043	0.0461	0.1129	0.0235	0.0213	0.0047	0.0029	0.0165	0.0159	0.1174	0.0342	0.0947	0.044	0.0033
3	rs76348759	54587849	0.95	0.291843936447983	0.98	0.546929419532092	0.144064243289227	0.0430218046720096	0.0088	0.0048	0.0877	0.0196	0.0479	0.0245	0.0228	0.0268	0.0044	0.031	0.0376	0.1338	0.0038	0.0459	0.1158	0.0228	0.021	0.0042	0.0027	0.0167	0.0153	0.1191	0.0346	0.0964	0.0429	0.0029
3	rs73093861	54589050	0.94	0.331738599837001	0.98	0.546929419532092	0.146718579861669	0.041214040100107	0.0086	0.005	0.0885	0.0191	0.0481	0.0238	0.0223	0.0266	0.0042	0.0304	0.0377	0.1349	0.0036	0.0459	0.1171	0.0221	0.0207	0.004	0.0026	0.0167	0.0151	0.1201	0.0349	0.0969	0.0425	0.0026
3	rs6414587	54589591	0.94	0.331738599837001	0.98	0.546929419532092	0.110051952607217	0.0338218990839475	0.0084	0.0051	0.0889	0.0188	0.0482	0.0235	0.0221	0.0263	0.004	0.0302	0.0376	0.1354	0.0035	0.0462	0.1176	0.0218	0.0206	0.0039	0.0025	0.0168	0.015	0.1205	0.0349	0.0972	0.0425	0.0025
3	rs7372026	54592177	0.94	0.331738599837001	0.98	0.546929419532092	0.0468654836433726	0.0252455647325569	0.0082	0.0052	0.0899	0.0183	0.0481	0.0229	0.0218	0.0261	0.0036	0.03	0.0375	0.1358	0.0032	0.0464	0.1187	0.0213	0.0204	0.0036	0.0024	0.0168	0.015	0.1212	0.0347	0.098	0.0426	0.0023
3	rs9811439	54593091	0.93	0.375229593708928	0.98	0.546929419532092	0.0303276980549279	0.0399362256014558	0.008	0.0052	0.0901	0.0183	0.048	0.023	0.0223	0.0273	0.0031	0.0301	0.0377	0.1354	0.003	0.0465	0.1185	0.0214	0.0207	0.0035	0.0022	0.0167	0.0149	0.1213	0.0349	0.0976	0.0427	0.002
3	rs9814659	54596815	0.93	0.375229593708928	0.98	0.546929419532092	0.0061013435520933	0.0874315386263172	0.0076	0.0052	0.0904	0.0184	0.0477	0.0235	0.0221	0.0275	0.0025	0.0306	0.038	0.1345	0.0027	0.0447	0.1197	0.0212	0.0209	0.0032	0.0018	0.0162	0.0168	0.122	0.0344	0.0988	0.042	0.0018
3	rs41277449	54596967	0.93	0.375229593708928	0.98	0.546929419532092	0.00608720902578547	0.0855144735683938	0.0076	0.0052	0.0905	0.0184	0.0477	0.0235	0.0222	0.0275	0.0025	0.0306	0.038	0.1345	0.0027	0.0447	0.1197	0.0211	0.0209	0.0031	0.0018	0.0162	0.0168	0.122	0.0344	0.0988	0.042	0.0018
3	rs12186081	54597138	0.93	0.375229593708928	0.98	0.546929419532092	0.00646673977686542	0.0922587702781555	0.0076	0.0052	0.0905	0.0184	0.0477	0.0235	0.0222	0.0275	0.0025	0.0306	0.038	0.1345	0.0027	0.0446	0.1198	0.0211	0.0209	0.0031	0.0017	0.0162	0.0168	0.122	0.0344	0.0989	0.042	0.0018
3	rs11714911	54599388	0.93	0.375229593708928	0.98	0.546929419532092	0.00628741514935148	0.104686835934905	0.0075	0.0052	0.0908	0.0184	0.0477	0.0235	0.0221	0.0274	0.0024	0.0306	0.038	0.1345	0.0026	0.0445	0.1202	0.0211	0.021	0.0031	0.0017	0.0161	0.0168	0.1221	0.0346	0.0989	0.0419	0.0018
3	rs6794883	54603516	0.93	0.375229593708928	0.98	0.546929419532092	0.00702848764147483	0.100665969971369	0.0073	0.0051	0.0911	0.0184	0.0478	0.0235	0.022	0.0273	0.0023	0.0306	0.0381	0.1345	0.0026	0.0444	0.1206	0.0211	0.021	0.0031	0.0016	0.0159	0.0168	0.1222	0.0347	0.0989	0.0419	0.0018
3	rs2359855	54604029	0.93	0.375229593708928	0.98	0.546929419532092	0.00688756946823064	0.0829347456538004	0.0073	0.0051	0.0912	0.0185	0.0478	0.0235	0.022	0.0273	0.0022	0.0306	0.0381	0.1345	0.0025	0.0444	0.1206	0.0212	0.0211	0.0031	0.0015	0.0159	0.0169	0.1222	0.0347	0.0989	0.0419	0.0018
3	rs2251788	54604188	0.93	0.375229593708928	0.98	0.546929419532092	0.00698127062442344	0.080312573535994	0.0073	0.0051	0.0912	0.0185	0.0478	0.0235	0.022	0.0272	0.0022	0.0306	0.0381	0.1345	0.0025	0.0444	0.1206	0.0212	0.0211	0.0031	0.0015	0.0159	0.0169	0.1222	0.0348	0.0989	0.0419	0.0018
3	rs79755912	54604848	0.93	0.375229593708928	0.98	0.546929419532092	0.00687592528300854	0.0814321838693286	0.0073	0.0051	0.0912	0.0185	0.0478	0.0235	0.022	0.0272	0.0022	0.0306	0.0381	0.1345	0.0025	0.0444	0.1207	0.0212	0.0211	0.0031	0.0015	0.0159	0.0169	0.1222	0.0348	0.0989	0.0419	0.0018
3	rs17731375	54609164	0.93	0.375229593708928	0.98	0.546929419532092	0.00720372225399648	0.0909249139739374	0.0072	0.0052	0.0913	0.0185	0.048	0.0235	0.022	0.0273	0.0021	0.0305	0.0382	0.1345	0.0024	0.0444	0.1209	0.0212	0.0211	0.003	0.0014	0.0159	0.0169	0.1222	0.0348	0.0989	0.0419	0.0018
3	rs4955857	54610473	0.93	0.375229593708928	0.99	0.493036143459036	0.00733733735731701	0.0875085750450613	0.0072	0.0052	0.0913	0.0185	0.048	0.0235	0.022	0.0273	0.0021	0.0305	0.0382	0.1345	0.0024	0.0444	0.1209	0.0212	0.0211	0.003	0.0014	0.0159	0.0169	0.1222	0.0348	0.0989	0.0419	0.0018
3	rs114778015	54611962	0.93	0.375229593708928	0.99	0.493036143459036	0.00708388434986278	0.0892878838085201	0.0072	0.0052	0.0913	0.0185	0.048	0.0235	0.0219	0.0273	0.0021	0.0305	0.0382	0.1345	0.0024	0.0444	0.1209	0.0212	0.0211	0.003	0.0014	0.0159	0.0169	0.1222	0.0348	0.0988	0.0419	0.0017
3	rs79761430	54614633	0.93	0.375229593708928	0.99	0.493036143459036	0.00747284774772727	0.0953477608535485	0.0071	0.0052	0.0913	0.0185	0.048	0.0235	0.0219	0.0272	0.0021	0.0305	0.0382	0.1345	0.0024	0.0444	0.1209	0.0212	0.0211	0.003	0.0014	0.0159	0.0169	0.1222	0.0348	0.0988	0.0419	0.0017
3	rs1609733	54618019	0.93	0.375229593708928	1	0.442785362986439	0.00821493581343492	0.105349091599781	0.0071	0.0052	0.0913	0.0185	0.0481	0.0234	0.0219	0.0272	0.0022	0.0305	0.0382	0.1346	0.0024	0.0445	0.1209	0.0211	0.0212	0.003	0.0014	0.0159	0.0169	0.1223	0.0348	0.0988	0.0417	0.0017
3	rs115053072	54618100	0.93	0.375229593708928	1	0.442785362986439	0.00821938289249179	0.105100556467389	0.0071	0.0052	0.0913	0.0185	0.0481	0.0234	0.0219	0.0272	0.0022	0.0305	0.0382	0.1346	0.0024	0.0445	0.1209	0.0211	0.0212	0.003	0.0014	0.0159	0.0169	0.1223	0.0348	0.0988	0.0417	0.0017
3	rs11130425	54619915	0.93	0.375229593708928	1	0.442785362986439	0.00855818767947161	0.103202680493299	0.0071	0.0052	0.0914	0.0185	0.0481	0.0234	0.0219	0.0272	0.0022	0.0305	0.0383	0.1347	0.0024	0.0444	0.1209	0.0211	0.0212	0.003	0.0014	0.0158	0.0169	0.1222	0.0348	0.0988	0.0416	0.0017
3	rs35633152	54625017	0.93	0.375229593708928	1	0.442785362986439	0.00785219096785908	0.15300179864157	0.007	0.0052	0.0914	0.0185	0.048	0.0234	0.0219	0.0271	0.0022	0.0305	0.0383	0.1348	0.0024	0.0444	0.121	0.0211	0.0211	0.003	0.0014	0.0158	0.017	0.1222	0.0348	0.0988	0.0416	0.0017
3	rs6445703	54626332	0.93	0.375229593708928	1	0.442785362986439	0.00734141580070621	0.161852369110184	0.007	0.0052	0.0914	0.0186	0.0479	0.0234	0.0219	0.0271	0.0022	0.0304	0.0383	0.135	0.0023	0.0443	0.121	0.0211	0.0212	0.0029	0.0014	0.0158	0.017	0.1222	0.0348	0.0988	0.0416	0.0017
3	rs116392086	54628340	0.93	0.375229593708928	1.01	0.39608418712213	0.00782645197001867	0.187586756472022	0.007	0.0052	0.0914	0.0186	0.0479	0.0233	0.0218	0.0266	0.0022	0.0303	0.0382	0.1357	0.0023	0.0441	0.1216	0.0209	0.0212	0.003	0.0014	0.0157	0.017	0.1223	0.0345	0.0988	0.0416	0.0018
3	rs73066412	54630861	0.93	0.375229593708928	1.01	0.39608418712213	0.00774962247583256	0.112569348639354	0.0069	0.0054	0.0914	0.0188	0.0475	0.0231	0.0216	0.0256	0.0022	0.0299	0.0377	0.1381	0.0024	0.0435	0.1234	0.0203	0.0213	0.003	0.0014	0.0154	0.0171	0.1225	0.0338	0.0987	0.0414	0.002
3	rs4955918	54630898	0.93	0.375229593708928	1.01	0.39608418712213	0.00766071978199438	0.105763820788378	0.0069	0.0054	0.0914	0.0188	0.0475	0.0231	0.0216	0.0256	0.0022	0.0299	0.0377	0.1381	0.0024	0.0435	0.1234	0.0203	0.0213	0.003	0.0014	0.0154	0.0171	0.1225	0.0338	0.0987	0.0414	0.002
3	rs13064588	54632547	0.93	0.375229593708928	1.01	0.39608418712213	0.00729664856682862	0.0713723338817499	0.0069	0.0054	0.0914	0.0189	0.0475	0.0231	0.0217	0.0254	0.0022	0.0299	0.0377	0.1383	0.0024	0.0435	0.1235	0.0203	0.0213	0.003	0.0014	0.0154	0.017	0.1225	0.0338	0.0987	0.0415	0.002
3	rs6765694	54635837	0.93	0.375229593708928	1.01	0.39608418712213	0.00701666041479695	0.0879713630836043	0.0068	0.0054	0.0913	0.0189	0.0474	0.023	0.0218	0.0252	0.0022	0.0297	0.0377	0.1386	0.0024	0.0436	0.1234	0.0203	0.0212	0.003	0.0014	0.0155	0.0171	0.1227	0.0337	0.0984	0.0418	0.002
3	rs12487219	54637169	0.93	0.375229593708928	1.01	0.39608418712213	0.00721579121092689	0.108684480987511	0.0068	0.0054	0.091	0.0189	0.0475	0.0229	0.0217	0.0251	0.0022	0.0298	0.0377	0.1388	0.0024	0.0435	0.124	0.0203	0.0211	0.003	0.0014	0.0154	0.017	0.1225	0.0336	0.0984	0.0421	0.002
3	rs74943810	54637292	0.93	0.375229593708928	1.01	0.39608418712213	0.00972937438572276	0.154241654170004	0.0068	0.0054	0.0911	0.0189	0.0474	0.0229	0.0216	0.0251	0.0022	0.0297	0.0376	0.1388	0.0023	0.0435	0.124	0.0202	0.0212	0.003	0.0014	0.0153	0.017	0.1225	0.0336	0.0985	0.0421	0.002
3	rs34474062	54639469	0.93	0.375229593708928	1.01	0.39608418712213	0.018297368677582	0.0934420856303372	0.0067	0.0059	0.0909	0.0196	0.0467	0.0226	0.0213	0.0236	0.002	0.0295	0.0384	0.1441	0.0021	0.0436	0.1249	0.0191	0.0202	0.0032	0.0013	0.0141	0.017	0.1214	0.0328	0.0998	0.0417	0.0019
3	rs603059	54639970	0.92	0.422441555019286	1.01	0.39608418712213	0.00826842222215737	0.0632776061613162	0.0065	0.0062	0.0909	0.0191	0.0459	0.0216	0.0206	0.023	0.002	0.0297	0.038	0.1449	0.0021	0.0432	0.1262	0.0187	0.0192	0.0035	0.0013	0.0139	0.0164	0.123	0.032	0.1033	0.0416	0.002
3	rs35300069	54647347	0.9	0.528487958927512	1.01	0.39608418712213	0.023550842145796	0.229188496529739	0.0061	0.0065	0.0929	0.0187	0.045	0.0203	0.02	0.0223	0.0018	0.0301	0.0367	0.1457	0.002	0.0423	0.1275	0.0181	0.0183	0.0037	0.0011	0.0136	0.0153	0.1246	0.0314	0.1066	0.0417	0.002
3	rs34592432	54648537	0.9	0.528487958927512	1.01	0.39608418712213	0.0127009950779859	0.129694001351637	0.0061	0.0065	0.093	0.0187	0.045	0.0203	0.02	0.0223	0.0018	0.0301	0.0367	0.1457	0.002	0.0423	0.1276	0.0181	0.0183	0.0037	0.0011	0.0136	0.0153	0.1247	0.0314	0.1066	0.0417	0.002
3	rs62255532	54655909	0.9	0.528487958927512	1.01	0.39608418712213	0.00516847949626477	0.0689781582488729	0.0061	0.0065	0.0929	0.0186	0.0449	0.0202	0.02	0.0225	0.0018	0.0302	0.0367	0.1456	0.0019	0.0423	0.1276	0.018	0.0185	0.0037	0.0011	0.0135	0.0153	0.1247	0.0314	0.1067	0.0419	0.002
3	rs626074	54658173	0.9	0.528487958927512	1.01	0.39608418712213	0.00434808840569046	0.0583060569503148	0.0061	0.0065	0.0929	0.0187	0.0449	0.0202	0.02	0.0225	0.0018	0.0303	0.0367	0.1456	0.0019	0.0424	0.1274	0.018	0.0185	0.0037	0.0011	0.0135	0.0153	0.1247	0.0314	0.1067	0.0419	0.002
3	rs500382	54663424	0.9	0.528487958927512	1.01	0.39608418712213	0.00361482580600638	0.0389488455233696	0.006	0.0065	0.093	0.0186	0.0451	0.0201	0.02	0.0225	0.0017	0.0305	0.0367	0.1454	0.0019	0.0423	0.1274	0.0179	0.0185	0.0037	0.0011	0.0136	0.0153	0.1249	0.0314	0.1069	0.0419	0.002
3	rs79204165	54664315	0.9	0.528487958927512	1.01	0.39608418712213	0.00397570943547144	0.0431930576895719	0.006	0.0065	0.0931	0.0186	0.0451	0.0201	0.02	0.0225	0.0017	0.0305	0.0367	0.1453	0.0019	0.0423	0.1274	0.0179	0.0185	0.0037	0.0011	0.0136	0.0153	0.125	0.0314	0.1069	0.0419	0.002
3	rs79892952	54666092	0.9	0.528487958927512	1.01	0.39608418712213	0.00438897062149247	0.0481101441270902	0.006	0.0065	0.0931	0.0187	0.0451	0.0201	0.0199	0.0225	0.0017	0.0305	0.0367	0.1452	0.0019	0.0423	0.1275	0.0179	0.0185	0.0037	0.001	0.0136	0.0152	0.1249	0.0314	0.1069	0.0421	0.0019
3	rs566448	54667462	0.9	0.528487958927512	1.01	0.39608418712213	0.00465208340424218	0.0501054942421736	0.006	0.0065	0.0931	0.0187	0.0452	0.0201	0.02	0.0224	0.0017	0.0305	0.0367	0.1452	0.0019	0.0423	0.1276	0.018	0.0185	0.0036	0.001	0.0136	0.0153	0.1249	0.0313	0.107	0.042	0.0019
3	rs2359861	54676642	0.9	0.528487958927512	1.01	0.39608418712213	0.00390783988327911	0.0477511778391918	0.0059	0.0065	0.093	0.0187	0.0454	0.0202	0.02	0.0224	0.0016	0.0305	0.0365	0.1451	0.0019	0.0425	0.128	0.0179	0.0187	0.0036	0.001	0.0135	0.0151	0.1253	0.0314	0.1068	0.042	0.0019
3	rs57670447	54677319	0.9	0.528487958927512	1.01	0.39608418712213	0.00287377608284535	0.0539495621488065	0.0058	0.0065	0.0933	0.0185	0.0453	0.0202	0.0199	0.0224	0.0015	0.0306	0.0367	0.145	0.0019	0.0423	0.1281	0.0178	0.0187	0.0035	0.001	0.0133	0.0149	0.1254	0.0313	0.1072	0.042	0.0018
3	rs12496821	54678929	0.9	0.528487958927512	1.01	0.39608418712213	0.00265385148368122	0.0496792736623614	0.0058	0.0065	0.0934	0.0184	0.0453	0.0202	0.0199	0.0224	0.0015	0.0307	0.0367	0.145	0.0019	0.0423	0.1282	0.0177	0.0187	0.0035	0.001	0.0133	0.0149	0.1254	0.0313	0.1073	0.042	0.0018
3	rs74884207	54688093	0.9	0.528487958927512	1.01	0.39608418712213	0.00209936395437592	0.0453300090911884	0.0058	0.0065	0.0935	0.0182	0.0452	0.0201	0.0198	0.0225	0.0015	0.0307	0.0368	0.1452	0.0019	0.0423	0.1283	0.0176	0.0187	0.0035	9e-04	0.0132	0.0148	0.1252	0.0313	0.1077	0.042	0.0018
3	rs646929	54695763	0.9	0.528487958927512	1.01	0.39608418712213	0.00189491110163543	0.0442846865317722	0.0057	0.0065	0.0937	0.0182	0.0451	0.0201	0.0197	0.0224	0.0015	0.0308	0.037	0.1452	0.0019	0.0424	0.1287	0.0176	0.0187	0.0035	9e-04	0.0132	0.0147	0.1247	0.0313	0.1078	0.0421	0.0018
3	rs17815840	54696159	0.9	0.528487958927512	1.01	0.39608418712213	0.00164972608619686	0.045213328493622	0.0057	0.0065	0.0937	0.0182	0.0451	0.0201	0.0197	0.0225	0.0015	0.0308	0.037	0.1452	0.0019	0.0423	0.1288	0.0176	0.0187	0.0035	9e-04	0.0132	0.0147	0.1247	0.0312	0.1079	0.0421	0.0018
3	rs116647027	54696455	0.9	0.528487958927512	1.01	0.39608418712213	0.00152949561821	0.044458155480837	0.0058	0.0065	0.0937	0.0182	0.0451	0.0201	0.0197	0.0225	0.0015	0.0308	0.037	0.1452	0.0019	0.0423	0.1288	0.0175	0.0186	0.0035	0.001	0.0132	0.0147	0.1246	0.0312	0.1079	0.0421	0.0018
3	rs6788462	54697179	0.9	0.528487958927512	1.01	0.39608418712213	0.00134287769031218	0.0428508550264692	0.0057	0.0065	0.0937	0.0182	0.045	0.0201	0.0197	0.0225	0.0015	0.0308	0.037	0.1452	0.002	0.0423	0.1288	0.0175	0.0186	0.0035	0.001	0.0132	0.0146	0.1246	0.0312	0.1079	0.0421	0.0018
3	rs112372387	54698949	0.9	0.528487958927512	1.01	0.39608418712213	0.00131141088228818	0.0459741297644504	0.0057	0.0065	0.0938	0.0182	0.045	0.0201	0.0197	0.0225	0.0015	0.0308	0.037	0.1453	0.002	0.0423	0.1288	0.0175	0.0186	0.0034	0.001	0.0132	0.0146	0.1246	0.0312	0.1079	0.0421	0.0018
3	rs601420	54707031	0.9	0.528487958927512	1.01	0.39608418712213	0.00107894203093778	0.0593521258112914	0.0057	0.0065	0.0939	0.0182	0.0449	0.0201	0.0198	0.0225	0.0015	0.0309	0.037	0.1453	0.002	0.0423	0.1289	0.0175	0.0187	0.0034	0.001	0.0132	0.0145	0.1245	0.0311	0.1081	0.0421	0.0017
3	rs75502682	54712456	0.9	0.528487958927512	1.01	0.39608418712213	0.000966325052890135	0.0670320793301974	0.0057	0.0065	0.0938	0.0181	0.0448	0.0202	0.0198	0.0225	0.0014	0.0309	0.0369	0.1454	0.002	0.0423	0.129	0.0175	0.0187	0.0034	0.001	0.0132	0.0145	0.1244	0.031	0.1083	0.0421	0.0017
3	rs75049876	54722015	0.89	0.587533376708783	1.01	0.39608418712213	0.000669262885261286	0.0730826690391564	0.0057	0.0065	0.0937	0.0181	0.0445	0.0205	0.0199	0.0225	0.0014	0.031	0.0369	0.1455	0.002	0.0423	0.1292	0.0176	0.0188	0.0034	0.0011	0.0132	0.0144	0.1241	0.0308	0.1087	0.042	0.0017
3	rs17054291	54722148	0.89	0.587533376708783	1	0.442785362986439	0.000659763750655023	0.0694683009812327	0.0057	0.0065	0.0937	0.0181	0.0445	0.0205	0.0199	0.0225	0.0014	0.031	0.0369	0.1455	0.002	0.0423	0.1292	0.0176	0.0188	0.0034	0.0011	0.0132	0.0144	0.1241	0.0308	0.1087	0.042	0.0017
3	rs550728	54730572	0.89	0.587533376708783	0.99	0.493036143459036	0.000538588158362693	0.0658619093009029	0.0056	0.0064	0.0934	0.018	0.0445	0.0206	0.0199	0.0226	0.0014	0.031	0.0369	0.1455	0.002	0.0423	0.1292	0.0176	0.0187	0.0034	0.0011	0.0132	0.0144	0.1242	0.0308	0.1089	0.042	0.0017
3	rs113151061	54735047	0.89	0.587533376708783	0.99	0.493036143459036	0.000366465177834752	0.0570096677885933	0.0056	0.0064	0.0933	0.0179	0.0445	0.0205	0.0199	0.0226	0.0013	0.031	0.0368	0.1453	0.002	0.0423	0.1289	0.0183	0.0186	0.0034	0.0011	0.0132	0.0144	0.1242	0.0312	0.1089	0.0419	0.0017
3	rs41381544	54739411	0.89	0.587533376708783	0.99	0.493036143459036	0.000278025137600099	0.0559175756741333	0.0056	0.0064	0.0933	0.0179	0.0445	0.0205	0.0199	0.0226	0.0014	0.031	0.0368	0.1452	0.0021	0.0423	0.1287	0.0189	0.0186	0.0034	0.0011	0.0132	0.0144	0.1241	0.0312	0.1088	0.0419	0.0017
3	rs551114	54739910	0.89	0.587533376708783	0.99	0.493036143459036	0.000267317320269309	0.0566231882187791	0.0056	0.0064	0.0932	0.0179	0.0445	0.0205	0.0199	0.0226	0.0014	0.031	0.0368	0.1452	0.0021	0.0423	0.1286	0.019	0.0186	0.0034	0.0011	0.0132	0.0144	0.1241	0.0312	0.1088	0.0419	0.0017
3	rs568051	54741816	0.89	0.587533376708783	0.99	0.493036143459036	0.000235010836898788	0.0569451762326892	0.0056	0.0064	0.0932	0.0179	0.0445	0.0205	0.0199	0.0227	0.0014	0.031	0.0367	0.1451	0.0021	0.0422	0.1285	0.0194	0.0186	0.0034	0.0012	0.0132	0.0143	0.1241	0.0312	0.1088	0.0421	0.0017
3	rs3868872	54744173	0.89	0.587533376708783	0.99	0.493036143459036	0.000224764473715406	0.0568807159807942	0.0056	0.0064	0.0931	0.0179	0.0445	0.0205	0.0199	0.0227	0.0014	0.031	0.0367	0.145	0.0021	0.0422	0.1284	0.0194	0.0186	0.0034	0.0012	0.0132	0.0143	0.1241	0.0312	0.1087	0.0422	0.0017
3	rs55670886	54745469	0.89	0.587533376708783	0.99	0.493036143459036	0.000223808649998954	0.0540125712744071	0.0056	0.0064	0.0931	0.0178	0.0445	0.0206	0.0199	0.0227	0.0014	0.0309	0.0367	0.1449	0.0021	0.0422	0.1284	0.0194	0.0186	0.0034	0.0012	0.0131	0.0143	0.1241	0.0312	0.1086	0.0425	0.0017
3	rs77762910	54762320	0.89	0.587533376708783	0.98	0.546929419532092	0.000221907313412129	0.0494364340385127	0.0056	0.0064	0.093	0.0178	0.0444	0.0206	0.0199	0.0227	0.0014	0.0309	0.0367	0.1448	0.0021	0.0422	0.1283	0.0194	0.0186	0.0034	0.0012	0.0131	0.0143	0.1242	0.0312	0.1084	0.0431	0.0016
3	rs75796610	54767138	0.89	0.587533376708783	0.98	0.546929419532092	0.000229839384232982	0.0518881570009337	0.0056	0.0064	0.093	0.0178	0.0444	0.0207	0.0199	0.0226	0.0014	0.0309	0.0367	0.1448	0.0021	0.0422	0.1283	0.0194	0.0186	0.0034	0.0012	0.0131	0.0144	0.1242	0.0312	0.1084	0.0431	0.0016
3	rs17749305	54776757	0.89	0.587533376708783	0.97	0.604552021827049	0.000227410808835871	0.0498008885775442	0.0056	0.0064	0.093	0.0177	0.0445	0.0207	0.02	0.0227	0.0014	0.0309	0.0367	0.1447	0.0021	0.0421	0.1282	0.0194	0.0186	0.0035	0.0011	0.0131	0.0144	0.1243	0.0312	0.1084	0.043	0.0016
3	rs74624938	54778063	0.89	0.587533376708783	0.97	0.604552021827049	0.000226686481624212	0.0502275636380715	0.0056	0.0064	0.093	0.0178	0.0445	0.0207	0.02	0.0227	0.0014	0.031	0.0367	0.1447	0.0021	0.0421	0.128	0.0194	0.0186	0.0035	0.0011	0.0131	0.0144	0.1244	0.0312	0.1084	0.043	0.0016
3	rs62254478	54778177	0.89	0.587533376708783	0.97	0.604552021827049	0.000235508444361561	0.0499226334494273	0.0056	0.0064	0.093	0.0178	0.0445	0.0208	0.02	0.0227	0.0014	0.031	0.0367	0.1447	0.0021	0.0421	0.128	0.0194	0.0186	0.0035	0.0011	0.0131	0.0144	0.1244	0.0312	0.1083	0.043	0.0016
3	rs114886725	54783759	0.89	0.587533376708783	0.97	0.604552021827049	0.000233523342864597	0.0517643442350716	0.0056	0.0064	0.093	0.0178	0.0445	0.0208	0.02	0.0227	0.0014	0.031	0.0367	0.1446	0.0021	0.0421	0.128	0.0194	0.0186	0.0035	0.0011	0.0131	0.0144	0.1244	0.0312	0.1083	0.0429	0.0016
3	rs75140253	54787498	0.89	0.587533376708783	0.97	0.604552021827049	0.000232043814776409	0.051332012947862	0.0056	0.0064	0.093	0.0178	0.0445	0.0208	0.0201	0.0227	0.0014	0.031	0.0367	0.1446	0.0021	0.0421	0.128	0.0195	0.0186	0.0035	0.0011	0.0131	0.0144	0.1244	0.0312	0.1083	0.0429	0.0016
3	rs56225374	54790214	0.89	0.587533376708783	0.97	0.604552021827049	0.000233029283416095	0.053133340121498	0.0056	0.0064	0.093	0.0178	0.0445	0.0208	0.0201	0.0228	0.0014	0.031	0.0367	0.1446	0.0021	0.0421	0.128	0.0195	0.0186	0.0035	0.0011	0.0131	0.0144	0.1244	0.0312	0.1084	0.0429	0.0016
3	rs73074128	54793652	0.89	0.587533376708783	0.95	0.731303845289611	0.000258302662997143	0.0585015898902488	0.0055	0.0064	0.0929	0.0177	0.0446	0.0209	0.0201	0.0229	0.0013	0.031	0.0367	0.1445	0.0021	0.0421	0.1278	0.0195	0.0186	0.0035	0.0011	0.0131	0.0145	0.1244	0.0312	0.1084	0.0428	0.0015
3	rs73074130	54794720	0.89	0.587533376708783	0.94	0.800578923638966	0.000275456956624528	0.0649729111615026	0.0055	0.0064	0.0927	0.0177	0.0446	0.021	0.0202	0.023	0.0013	0.0311	0.0368	0.1443	0.0021	0.0421	0.1277	0.0196	0.0186	0.0035	0.0011	0.0131	0.0145	0.1243	0.0313	0.1085	0.0427	0.0015
3	rs1344671	54795064	0.89	0.587533376708783	0.91	1.03277310349222	0.000277738791252853	0.0659305037042551	0.0055	0.0064	0.0927	0.0177	0.0446	0.021	0.0203	0.023	0.0013	0.0311	0.0368	0.1443	0.0021	0.0421	0.1277	0.0197	0.0185	0.0035	0.0011	0.0131	0.0145	0.1243	0.0313	0.1085	0.0427	0.0015
3	rs3732748	54798258	0.89	0.587533376708783	0.91	1.03277310349222	0.000268984525608486	0.067793837675817	0.0054	0.0064	0.0926	0.0177	0.0445	0.0211	0.0203	0.023	0.0013	0.0311	0.037	0.1442	0.002	0.0422	0.1276	0.0197	0.0186	0.0035	0.0011	0.0132	0.0145	0.1242	0.0313	0.1085	0.0427	0.0014
3	rs4955893	54802351	0.89	0.587533376708783	0.91	1.03277310349222	0.000285851098436293	0.0687685394845203	0.0054	0.0064	0.0924	0.0177	0.0445	0.0211	0.0204	0.023	0.0013	0.0311	0.037	0.1442	0.0021	0.0421	0.1275	0.0197	0.0185	0.0035	0.0011	0.0132	0.0146	0.1243	0.0313	0.1084	0.0427	0.0014
3	rs4353779	54803521	0.89	0.587533376708783	0.92	0.951254862179695	0.000289388410499395	0.0696086068536865	0.0055	0.0064	0.0924	0.0177	0.0446	0.0211	0.0204	0.023	0.0013	0.0312	0.037	0.1442	0.0021	0.0421	0.1275	0.0197	0.0185	0.0035	0.0011	0.0132	0.0146	0.1244	0.0314	0.1084	0.0427	0.0014
3	rs13090131	54808978	0.89	0.587533376708783	0.92	0.951254862179695	0.000478742563929987	0.0764802456905709	0.0055	0.0064	0.0922	0.0177	0.0446	0.0211	0.0204	0.023	0.0013	0.0311	0.0369	0.1442	0.0021	0.0422	0.1274	0.0197	0.0186	0.0035	0.0011	0.0131	0.0146	0.1245	0.0314	0.1082	0.0427	0.0015
3	rs75643703	54819030	0.89	0.587533376708783	0.92	0.951254862179695	0.00062966044858091	0.0452716521460771	0.0055	0.0067	0.0924	0.0181	0.0443	0.0217	0.0215	0.0247	0.0017	0.0304	0.0358	0.142	0.0026	0.0414	0.123	0.019	0.0216	0.0041	0.0014	0.0126	0.0145	0.1272	0.0321	0.1056	0.0432	0.0018
3	rs60023062	54819098	0.89	0.587533376708783	0.92	0.951254862179695	0.000641100747920199	0.0423964746486491	0.0055	0.0067	0.0924	0.0181	0.0443	0.0217	0.0216	0.0248	0.0017	0.0304	0.0358	0.1419	0.0026	0.0414	0.1228	0.019	0.0216	0.0041	0.0014	0.0126	0.0145	0.1273	0.0321	0.1055	0.0433	0.0018
3	rs6793171	54819371	0.89	0.587533376708783	0.93	0.873875650440679	0.000832329982947648	0.0358436157932095	0.0056	0.0067	0.0925	0.018	0.0443	0.0216	0.0215	0.0249	0.0017	0.0303	0.0358	0.1415	0.0026	0.0413	0.1227	0.0186	0.0218	0.0042	0.0015	0.0125	0.0145	0.128	0.0322	0.1058	0.0433	0.0018
3	rs11718786	54820798	0.89	0.587533376708783	0.93	0.873875650440679	0.00150958555465396	0.0251118729826541	0.0058	0.0067	0.0927	0.018	0.0443	0.0213	0.0214	0.025	0.0019	0.0303	0.0355	0.1417	0.0026	0.0414	0.122	0.0175	0.0221	0.0043	0.0017	0.0126	0.0145	0.1283	0.0322	0.1057	0.0436	0.002
3	rs1317838	54823598	0.89	0.587533376708783	0.94	0.800578923638966	0.00632369586795836	0.0267383323651783	0.0057	0.0067	0.093	0.0183	0.0441	0.0213	0.0216	0.0252	0.0019	0.0291	0.0351	0.1422	0.0026	0.0417	0.1211	0.0168	0.0225	0.0045	0.0018	0.0126	0.0137	0.1288	0.0323	0.1061	0.0441	0.0023
3	rs7649955	54825277	0.88	0.650722301593725	0.94	0.800578923638966	0.00763546317041797	0.0286965491729155	0.0057	0.0067	0.0931	0.0183	0.0442	0.0213	0.0217	0.0253	0.0019	0.0289	0.0349	0.1423	0.0026	0.0417	0.121	0.0169	0.0225	0.0045	0.0018	0.0126	0.0136	0.1289	0.0323	0.1057	0.0443	0.0023
3	rs17766478	54827317	0.88	0.650722301593725	0.95	0.731303845289611	0.00804730458964104	0.0288389034516095	0.0057	0.0067	0.093	0.0184	0.0441	0.0213	0.0217	0.0252	0.0019	0.0288	0.0348	0.1423	0.0026	0.0417	0.1209	0.0169	0.0226	0.0045	0.0019	0.0128	0.0136	0.1288	0.0323	0.1058	0.0443	0.0023
3	rs1921547	54833990	0.88	0.650722301593725	0.95	0.731303845289611	0.0140288713344965	0.0322534096189014	0.0056	0.0067	0.0929	0.0186	0.044	0.0214	0.0219	0.0252	0.0019	0.0285	0.0346	0.1425	0.0026	0.0418	0.1205	0.0166	0.0229	0.0046	0.0019	0.0135	0.0137	0.1285	0.0324	0.106	0.0444	0.0023
3	rs13093404	54834603	0.88	0.650722301593725	0.95	0.731303845289611	0.0135623191410423	0.035686195080302	0.0056	0.0067	0.0929	0.0186	0.0441	0.0214	0.0219	0.0252	0.0019	0.0284	0.0345	0.1424	0.0026	0.0418	0.1206	0.0167	0.0229	0.0046	0.0019	0.0135	0.0137	0.1285	0.0323	0.1061	0.0443	0.0023
3	rs17766647	54836174	0.88	0.650722301593725	0.95	0.731303845289611	0.0136664357695466	0.038242683594239	0.0057	0.0067	0.0928	0.0186	0.0442	0.0213	0.0219	0.0252	0.0019	0.0284	0.0346	0.1422	0.0026	0.0418	0.1206	0.0168	0.0229	0.0046	0.0019	0.0134	0.0137	0.1283	0.0323	0.1064	0.0444	0.0023
3	rs17054407	54836426	0.88	0.650722301593725	0.95	0.731303845289611	0.0135234278877453	0.0374887469099659	0.0057	0.0067	0.0927	0.0186	0.0442	0.0212	0.022	0.0252	0.0019	0.0284	0.0345	0.1422	0.0026	0.0419	0.1205	0.0168	0.0229	0.0046	0.0019	0.0134	0.0137	0.1283	0.0322	0.1065	0.0444	0.0023
3	rs1465010	54846329	0.88	0.650722301593725	0.95	0.731303845289611	0.0125655950366616	0.040323211082813	0.0057	0.0067	0.0926	0.0187	0.0445	0.0211	0.0221	0.0252	0.0018	0.0285	0.0347	0.1414	0.0026	0.0418	0.1203	0.0169	0.023	0.0045	0.0018	0.0135	0.0137	0.1289	0.0323	0.1067	0.0444	0.0022
3	rs1465011	54846365	0.88	0.650722301593725	0.95	0.731303845289611	0.00905506119035767	0.0387309430377295	0.0057	0.0067	0.0926	0.0187	0.0446	0.021	0.022	0.0252	0.0018	0.0285	0.0348	0.1412	0.003	0.0418	0.1203	0.0169	0.023	0.0045	0.0018	0.0134	0.0137	0.1289	0.0323	0.1067	0.0444	0.0022
3	rs71301902	54849343	0.88	0.650722301593725	0.95	0.731303845289611	0.00721176649970915	0.0303777869732821	0.0057	0.0067	0.0926	0.0186	0.0446	0.021	0.0221	0.0253	0.0018	0.0285	0.0347	0.1411	0.003	0.0417	0.1202	0.0168	0.0229	0.0045	0.0018	0.0134	0.0136	0.1289	0.0323	0.1067	0.0444	0.0022
3	rs62254514	54854519	0.88	0.650722301593725	0.95	0.731303845289611	0.00694210996449586	0.0287439639838225	0.0057	0.0066	0.0925	0.0185	0.0448	0.021	0.0222	0.0254	0.0017	0.0285	0.0348	0.1409	0.003	0.0416	0.1202	0.0168	0.0229	0.0045	0.0019	0.0135	0.0136	0.129	0.0323	0.1068	0.0444	0.0022
3	rs35985733	54862283	0.88	0.650722301593725	0.96	0.665984986819169	0.00742335087931968	0.0270601819196288	0.0057	0.0067	0.0925	0.0184	0.0449	0.021	0.0222	0.0254	0.0018	0.0285	0.0348	0.1407	0.003	0.0415	0.12	0.0168	0.0229	0.0046	0.0019	0.0135	0.0136	0.1291	0.0324	0.1068	0.0444	0.0022
3	rs11130435	54867313	0.88	0.650722301593725	0.96	0.665984986819169	0.00811315938447455	0.027662709084856	0.0057	0.0067	0.0925	0.0184	0.045	0.021	0.0222	0.0255	0.0017	0.0285	0.0349	0.1405	0.003	0.0414	0.1199	0.0168	0.0228	0.0046	0.002	0.0135	0.0136	0.1292	0.0324	0.1068	0.0445	0.0022
3	rs34087197	54869132	0.88	0.650722301593725	0.96	0.665984986819169	0.00759351072785926	0.0271524720398265	0.0057	0.0067	0.0925	0.0183	0.0451	0.021	0.0222	0.0255	0.0017	0.0285	0.0348	0.1404	0.0031	0.0414	0.1199	0.0168	0.0228	0.0046	0.002	0.0135	0.0136	0.1292	0.0324	0.1068	0.0445	0.0022
3	rs11720287	54869706	0.88	0.650722301593725	0.96	0.665984986819169	0.0077709057955044	0.0270601819196288	0.0057	0.0067	0.0925	0.0182	0.0451	0.021	0.0223	0.0256	0.0018	0.0285	0.0348	0.1404	0.0031	0.0414	0.1199	0.0168	0.0228	0.0046	0.002	0.0135	0.0136	0.1292	0.0324	0.1068	0.0445	0.0022
3	rs76012976	54876269	0.88	0.650722301593725	0.96	0.665984986819169	0.00859034433432573	0.0248455005506537	0.0057	0.0067	0.0925	0.0182	0.0451	0.021	0.0223	0.0256	0.0018	0.0285	0.0348	0.1404	0.0031	0.0414	0.1198	0.0166	0.0227	0.0046	0.0019	0.0135	0.0136	0.1292	0.0325	0.1069	0.0446	0.0022
3	rs3773604	54879248	0.88	0.650722301593725	0.96	0.665984986819169	0.00909343182628607	0.0236635615162287	0.0057	0.0067	0.0924	0.0182	0.0452	0.021	0.0223	0.0257	0.0017	0.0285	0.0349	0.1403	0.0031	0.0414	0.1197	0.0166	0.0227	0.0046	0.0019	0.0134	0.0136	0.1293	0.0325	0.1069	0.0446	0.0022
3	rs3773603	54880461	0.88	0.650722301593725	0.96	0.665984986819169	0.00887447907600871	0.0221724280172916	0.0057	0.0067	0.0924	0.0182	0.0452	0.021	0.0223	0.0257	0.0017	0.0285	0.0349	0.1403	0.0031	0.0414	0.1197	0.0166	0.0227	0.0046	0.0019	0.0134	0.0136	0.1292	0.0325	0.1069	0.0446	0.0022
3	rs1075354	54884558	0.89	0.587533376708783	0.96	0.665984986819169	0.00922870286767511	0.00309155458713481	0.0057	0.007	0.0929	0.017	0.0461	0.0202	0.0216	0.0256	0.002	0.0286	0.0359	0.14	0.0037	0.0423	0.1167	0.016	0.0222	0.0049	0.0022	0.0134	0.0146	0.1276	0.0341	0.1078	0.045	0.0024
3	rs73063754	54884622	0.89	0.587533376708783	0.98	0.546929419532092	0.00771990088272144	0.00245123031379081	0.0057	0.007	0.0929	0.0171	0.0461	0.0202	0.0216	0.0255	0.002	0.0286	0.036	0.1399	0.0036	0.0423	0.1166	0.016	0.0222	0.0049	0.0022	0.0134	0.0146	0.1274	0.0341	0.1078	0.0451	0.0024
3	rs9849795	54885173	0.89	0.587533376708783	0.98	0.546929419532092	0.00673737475069153	0.00191486845099023	0.0057	0.0071	0.0933	0.017	0.0461	0.0199	0.0214	0.0256	0.002	0.0288	0.0365	0.1396	0.0037	0.0423	0.1158	0.0159	0.0223	0.0049	0.0022	0.0134	0.0147	0.1269	0.0344	0.1081	0.0451	0.0024
3	rs13088500	54886243	0.89	0.587533376708783	0.98	0.546929419532092	0.00706802256307803	0.00119598699506011	0.0056	0.007	0.0936	0.0167	0.0459	0.0198	0.0214	0.0256	0.0021	0.0291	0.0365	0.1395	0.0037	0.0424	0.1154	0.0158	0.0223	0.005	0.0022	0.0135	0.0148	0.1266	0.0348	0.1082	0.0452	0.0024
3	rs1168695	54889313	0.9	0.528487958927512	0.99	0.493036143459036	0.00970916285784157	0.000592919396849072	0.0054	0.007	0.094	0.0164	0.0456	0.0196	0.0213	0.0256	0.0022	0.0296	0.0366	0.1392	0.0038	0.0426	0.1147	0.0156	0.0223	0.005	0.0023	0.0136	0.0148	0.1259	0.0356	0.1085	0.0452	0.0024
3	rs34173987	54892449	0.9	0.528487958927512	0.99	0.493036143459036	0.00983091041776073	0.000740097489462766	0.0054	0.0071	0.0942	0.0163	0.0455	0.0196	0.0213	0.0258	0.0023	0.0296	0.0367	0.1391	0.0039	0.0427	0.1144	0.0157	0.0224	0.0051	0.0023	0.0136	0.0149	0.1256	0.0357	0.1085	0.045	0.0024
3	rs12634786	54894304	0.9	0.528487958927512	0.99	0.493036143459036	0.0104144072384301	0.000660985852974072	0.0054	0.0072	0.0943	0.0163	0.0455	0.0195	0.0214	0.0258	0.0023	0.0297	0.0367	0.139	0.0039	0.0427	0.1143	0.0157	0.0224	0.0051	0.0023	0.0136	0.015	0.1255	0.0358	0.1084	0.0449	0.0024
3	rs1526596	54894545	0.9	0.528487958927512	1	0.442785362986439	0.01080854963625	0.000673817357799585	0.0054	0.0072	0.0943	0.0162	0.0455	0.0195	0.0213	0.0259	0.0022	0.0296	0.0367	0.1392	0.0039	0.0427	0.1142	0.0156	0.0224	0.0051	0.0023	0.0136	0.015	0.1255	0.0358	0.1084	0.0449	0.0024
3	rs116378820	54896089	0.9	0.528487958927512	1	0.442785362986439	0.0111632508154225	0.000699903921724967	0.0053	0.0072	0.0946	0.0161	0.0458	0.0194	0.0213	0.026	0.0023	0.0296	0.0369	0.1398	0.0035	0.0426	0.1139	0.0155	0.0222	0.0049	0.0023	0.0137	0.0151	0.1257	0.0357	0.1082	0.045	0.0022
3	rs7642067	54896342	0.9	0.528487958927512	1	0.442785362986439	0.0121120985121429	0.000635744749553193	0.0054	0.0072	0.0946	0.0161	0.0458	0.0194	0.0213	0.026	0.0024	0.0296	0.0369	0.1399	0.0035	0.0424	0.1139	0.0155	0.0222	0.0049	0.0024	0.0137	0.0151	0.1257	0.0357	0.1081	0.0452	0.0022
3	rs72876010	54900942	0.9	0.528487958927512	1.01	0.39608418712213	0.0259865548304204	0.0079535186904546	0.005	0.0073	0.0954	0.0152	0.0455	0.0189	0.0222	0.027	0.0027	0.0299	0.0378	0.1395	0.0039	0.0429	0.1097	0.0149	0.0221	0.0049	0.0027	0.0149	0.0176	0.1236	0.0357	0.1088	0.0442	0.0024
3	rs1184882	54901360	0.9	0.528487958927512	1.01	0.39608418712213	0.0318536670489586	0.0144914406697681	0.005	0.0073	0.0955	0.0151	0.0455	0.0189	0.0223	0.0272	0.0028	0.0299	0.0379	0.1394	0.004	0.043	0.1093	0.0148	0.0221	0.0049	0.0028	0.0151	0.0179	0.1234	0.0357	0.1088	0.044	0.0024
3	rs57585702	54903968	0.91	0.473491286898298	1.01	0.39608418712213	0.0346299198788958	0.0321533966589417	0.0056	0.0075	0.0953	0.015	0.0453	0.0185	0.0226	0.0277	0.0029	0.0302	0.0385	0.1389	0.004	0.0432	0.1084	0.0146	0.022	0.0048	0.0029	0.0157	0.0193	0.1227	0.0356	0.1088	0.0425	0.0026
3	rs1168710	54907940	0.91	0.473491286898298	1.01	0.39608418712213	0.0508216010727454	0.0588280991512616	0.0059	0.0075	0.0952	0.0148	0.0453	0.018	0.0228	0.0282	0.0029	0.0304	0.0391	0.1387	0.004	0.0432	0.1076	0.0142	0.0219	0.0047	0.003	0.0161	0.0204	0.1223	0.0355	0.109	0.0414	0.0027
3	rs1405331	54910336	0.91	0.473491286898298	1.01	0.39608418712213	0.0763058010022267	0.0983152572571123	0.006	0.0075	0.095	0.0146	0.0454	0.0176	0.0228	0.0287	0.003	0.0306	0.0395	0.1383	0.0041	0.0432	0.107	0.014	0.0217	0.0051	0.003	0.0163	0.0213	0.1217	0.0357	0.1089	0.0412	0.0028
3	rs2694106	54910913	0.91	0.473491286898298	1.01	0.39608418712213	0.0838888243868057	0.106595165313916	0.006	0.0075	0.095	0.0146	0.0453	0.0175	0.0228	0.0287	0.003	0.0307	0.0395	0.1384	0.0041	0.043	0.107	0.0139	0.0217	0.0051	0.0029	0.0163	0.0214	0.1216	0.0358	0.109	0.0411	0.0029
3	rs2951877	54913891	0.91	0.473491286898298	1.03	0.312927433563081	0.10950603785273	0.190046572713624	0.006	0.0075	0.0952	0.0145	0.0451	0.0174	0.0228	0.0291	0.003	0.0308	0.0395	0.138	0.0041	0.0426	0.1064	0.0136	0.0216	0.0051	0.003	0.0165	0.0227	0.1211	0.0361	0.1091	0.0412	0.0029
3	rs2694109	54916880	0.91	0.473491286898298	1.03	0.312927433563081	0.132629320684763	0.259643628469326	0.006	0.0076	0.0956	0.0144	0.0448	0.0173	0.0227	0.0294	0.0031	0.031	0.0396	0.1378	0.0041	0.0423	0.1058	0.0135	0.0215	0.0051	0.003	0.0165	0.0236	0.1206	0.0363	0.1091	0.0413	0.003
3	rs10510774	54919351	0.91	0.473491286898298	1.02	0.35283343175317	0.162213658219861	0.32371849835209	0.0062	0.0076	0.0956	0.0144	0.0447	0.0173	0.0226	0.0298	0.0031	0.031	0.0396	0.1378	0.0041	0.0421	0.1053	0.0133	0.0214	0.0051	0.0031	0.0166	0.0242	0.1201	0.0365	0.1093	0.0413	0.003
3	rs73065608	54919746	0.91	0.473491286898298	1.02	0.35283343175317	0.164049992598996	0.331040118445751	0.0062	0.0076	0.0956	0.0144	0.0448	0.0173	0.0226	0.0298	0.0031	0.031	0.0396	0.1378	0.0042	0.0421	0.1053	0.0133	0.0214	0.0051	0.0031	0.0165	0.0243	0.12	0.0366	0.1093	0.0413	0.003
3	rs3773594	54921903	0.91	0.473491286898298	1.02	0.35283343175317	0.185310473998376	0.359791480993366	0.0062	0.0077	0.0957	0.0143	0.0447	0.0173	0.0225	0.03	0.0031	0.0309	0.0394	0.1378	0.0042	0.0421	0.1051	0.0132	0.0214	0.0051	0.0031	0.0165	0.0245	0.1199	0.0367	0.1094	0.0413	0.003
3	rs74888797	54924982	0.91	0.473491286898298	1.02	0.35283343175317	0.189138339714155	0.374674457697415	0.0062	0.0076	0.0957	0.0143	0.0447	0.0173	0.0225	0.03	0.0031	0.0309	0.0393	0.1378	0.0041	0.0421	0.105	0.0132	0.0213	0.0051	0.0031	0.0165	0.0246	0.1199	0.0368	0.1095	0.0413	0.003
3	rs114026302	54929706	0.91	0.473491286898298	1.02	0.35283343175317	0.191449012365252	0.399118543178129	0.0062	0.0076	0.0957	0.0143	0.0447	0.0173	0.0225	0.0301	0.0031	0.0309	0.0392	0.1378	0.0041	0.0422	0.1049	0.0132	0.0213	0.0051	0.003	0.0166	0.0247	0.1198	0.0369	0.1096	0.0413	0.003
3	rs7616067	54931562	0.91	0.473491286898298	1.02	0.35283343175317	0.207674902705678	0.406884820740752	0.0061	0.0076	0.0958	0.0143	0.0447	0.0174	0.0225	0.0301	0.0031	0.0309	0.0393	0.1378	0.0041	0.0422	0.1049	0.0132	0.0213	0.0051	0.003	0.0166	0.0248	0.1198	0.0369	0.1097	0.0413	0.003
3	rs17319169	54935540	0.91	0.473491286898298	1.02	0.35283343175317	0.190348493192319	0.423719548513915	0.0062	0.0076	0.0958	0.0142	0.0448	0.0174	0.0224	0.0301	0.0031	0.031	0.0394	0.1377	0.0041	0.0422	0.1047	0.0131	0.0213	0.0051	0.003	0.0166	0.0249	0.1196	0.0369	0.1095	0.0412	0.0031
3	rs62254541	54941231	0.91	0.473491286898298	1.02	0.35283343175317	0.17888423887914	0.453114997055582	0.0062	0.0076	0.0959	0.0142	0.0448	0.0174	0.0224	0.0301	0.003	0.031	0.0395	0.1377	0.0041	0.0422	0.1045	0.0132	0.0212	0.0051	0.003	0.0166	0.025	0.1195	0.0369	0.1095	0.0411	0.0031
3	Affx-22465447	54954461	0.91	0.473491286898298	1.02	0.35283343175317	0.188572601757081	0.501997457561593	0.0062	0.0076	0.0961	0.0143	0.0445	0.0175	0.0224	0.0302	0.0029	0.0312	0.0396	0.1375	0.004	0.0421	0.104	0.0134	0.0212	0.0052	0.003	0.0166	0.0256	0.119	0.037	0.1096	0.0407	0.0031
3	rs115631296	54962100	0.91	0.473491286898298	1.02	0.35283343175317	0.210512273663319	0.555779882625781	0.0063	0.0075	0.0962	0.0143	0.0443	0.0175	0.0223	0.0305	0.0029	0.0314	0.0396	0.1373	0.004	0.0421	0.1038	0.0134	0.0211	0.0052	0.0029	0.0166	0.026	0.1188	0.0372	0.1099	0.0407	0.003
3	rs115833508	54966536	0.91	0.473491286898298	1.02	0.35283343175317	0.214504850896001	0.56565113623386	0.0063	0.0075	0.0962	0.0143	0.0442	0.0175	0.0223	0.0305	0.0029	0.0314	0.0396	0.1373	0.004	0.0421	0.1037	0.0134	0.0211	0.0052	0.0029	0.0166	0.026	0.1187	0.0372	0.11	0.0407	0.0029
3	rs62254559	54971224	0.91	0.473491286898298	1.02	0.35283343175317	0.216741180492852	0.584237255537325	0.0063	0.0075	0.0962	0.0143	0.0442	0.0175	0.0223	0.0306	0.0029	0.0314	0.0396	0.1373	0.004	0.0421	0.1037	0.0135	0.0211	0.0052	0.0029	0.0167	0.0261	0.1187	0.0372	0.1101	0.0407	0.0029
3	rs75966590	54973651	0.91	0.473491286898298	1.02	0.35283343175317	0.218293884251717	0.598951728603035	0.0063	0.0075	0.0962	0.0143	0.0441	0.0176	0.0223	0.0306	0.0029	0.0313	0.0396	0.1372	0.004	0.0421	0.1036	0.0135	0.0211	0.0052	0.0029	0.0168	0.0262	0.1186	0.0373	0.11	0.0407	0.0029
3	rs17054586	54980020	0.91	0.473491286898298	1.04	0.276253925711104	0.223155021258832	0.644336771608749	0.0063	0.0074	0.0962	0.0143	0.044	0.0176	0.0223	0.0307	0.0028	0.0313	0.0395	0.1371	0.004	0.0421	0.1035	0.0135	0.021	0.0052	0.0029	0.017	0.0263	0.1186	0.0373	0.1101	0.0407	0.0029
3	rs78720911	54988572	0.91	0.473491286898298	1.04	0.276253925711104	0.223735738330002	0.893100635877211	0.0064	0.0074	0.0961	0.0142	0.0434	0.0175	0.0222	0.0311	0.0028	0.0309	0.0393	0.1373	0.0041	0.0421	0.1024	0.0138	0.0208	0.0053	0.0028	0.0181	0.027	0.1181	0.0375	0.1107	0.0404	0.0029
3	rs6794724	54990517	0.91	0.473491286898298	1.04	0.276253925711104	0.283906809138491	1.14143249490796	0.0064	0.0074	0.096	0.0141	0.0429	0.0174	0.0221	0.0314	0.0028	0.0306	0.0391	0.1375	0.0041	0.0421	0.1015	0.0141	0.0206	0.0053	0.0027	0.0191	0.0276	0.1177	0.0378	0.1114	0.0402	0.0029
3	rs71308053	54994740	0.91	0.473491286898298	1.04	0.276253925711104	0.299497351701835	1.34049193142773	0.0064	0.0074	0.0958	0.0141	0.0425	0.0174	0.0219	0.0317	0.0028	0.0306	0.039	0.1371	0.0039	0.0421	0.1018	0.0144	0.0203	0.0052	0.0027	0.0191	0.0284	0.1174	0.0381	0.1118	0.0401	0.0028
3	rs79724364	55000023	0.91	0.473491286898298	1.04	0.276253925711104	0.314381886985309	1.36448338075588	0.0064	0.0074	0.0958	0.0141	0.0424	0.0174	0.0218	0.0317	0.0028	0.0306	0.039	0.1371	0.0039	0.0422	0.1018	0.0145	0.0203	0.0052	0.0027	0.0191	0.0286	0.1173	0.0382	0.1119	0.0401	0.0027
3	rs17255170	55007781	0.91	0.473491286898298	1.04	0.276253925711104	0.350129906654617	1.46473356968882	0.0064	0.0074	0.0958	0.0141	0.0424	0.0173	0.0217	0.0318	0.0028	0.0307	0.0388	0.1371	0.0038	0.0422	0.102	0.0145	0.0201	0.0052	0.0027	0.019	0.029	0.1171	0.0384	0.1121	0.0401	0.0027
3	rs2222071	55008868	0.91	0.473491286898298	1.04	0.276253925711104	0.572832202733277	1.83261979865893	0.0063	0.0073	0.0955	0.014	0.0426	0.0169	0.0211	0.0322	0.0028	0.0309	0.0387	0.137	0.0035	0.0422	0.1022	0.0143	0.0195	0.0051	0.0027	0.0189	0.0303	0.1166	0.0391	0.1127	0.0401	0.0025
3	rs76308793	55009588	0.91	0.473491286898298	1.04	0.276253925711104	0.744715270810912	2.21894204098068	0.0063	0.0071	0.0957	0.0137	0.0424	0.0167	0.0206	0.0326	0.0026	0.0312	0.0384	0.1372	0.0033	0.0421	0.1027	0.0142	0.0191	0.005	0.0026	0.019	0.0315	0.1161	0.0395	0.1131	0.0399	0.0024
3	rs75877374	55020887	0.91	0.473491286898298	1.04	0.276253925711104	1.64678254550307	3.76799058850983	0.006	0.0067	0.0961	0.0131	0.0414	0.0158	0.019	0.0337	0.0022	0.0317	0.0377	0.1375	0.003	0.0416	0.1042	0.0137	0.0178	0.0048	0.0023	0.0193	0.0349	0.1158	0.0411	0.1147	0.0386	0.0021
3	rs79115503	55023364	0.91	0.473491286898298	1.05	0.24269399207398	1.76047171846229	3.92260975015166	0.006	0.0066	0.0961	0.013	0.0413	0.0157	0.0189	0.0338	0.0022	0.0318	0.0377	0.1375	0.0029	0.0416	0.1044	0.0136	0.0176	0.0047	0.0023	0.0193	0.0352	0.1158	0.0412	0.1149	0.0385	0.0021
3	rs3773575	55028497	0.91	0.473491286898298	1.05	0.24269399207398	1.9726742815431	4.13351205918401	0.006	0.0066	0.0962	0.0129	0.0411	0.0156	0.0187	0.034	0.0021	0.0318	0.0376	0.1376	0.0029	0.0416	0.1047	0.0136	0.0175	0.0047	0.0023	0.0193	0.0356	0.1158	0.0414	0.115	0.0384	0.002
3	rs960187	55031814	0.9	0.528487958927512	1.05	0.24269399207398	2.23002999667452	4.22413743014807	0.006	0.0066	0.0963	0.0128	0.041	0.0156	0.0186	0.034	0.0021	0.0318	0.0376	0.1376	0.0029	0.0417	0.1049	0.0136	0.0174	0.0047	0.0023	0.0193	0.0358	0.1158	0.0414	0.1151	0.0384	0.002
3	rs4955826	55035874	0.9	0.528487958927512	1.06	0.212122118160079	2.55422575292342	4.53576273581295	0.006	0.0066	0.0956	0.0127	0.041	0.0154	0.0185	0.0345	0.0021	0.0318	0.0375	0.1376	0.0029	0.0417	0.105	0.0134	0.0173	0.0048	0.0023	0.0194	0.0364	0.116	0.0416	0.1148	0.0388	0.002
3	rs62256164	55042330	0.9	0.528487958927512	1.06	0.212122118160079	2.95685907204088	4.87043106661285	0.0059	0.0065	0.0956	0.0126	0.0408	0.0153	0.0185	0.0349	0.002	0.0317	0.0374	0.1374	0.0029	0.0417	0.1048	0.0134	0.0171	0.0048	0.0022	0.0194	0.037	0.1162	0.0416	0.1148	0.0388	0.0019
3	rs75076953	55044210	0.9	0.528487958927512	1.06	0.212122118160079	3.14048363915779	5.00746246610234	0.0059	0.0065	0.0956	0.0126	0.0408	0.0153	0.0185	0.0351	0.002	0.0317	0.0374	0.1374	0.0029	0.0417	0.1047	0.0134	0.0171	0.0048	0.0022	0.0194	0.0372	0.1163	0.0417	0.1147	0.0388	0.0019
3	rs9311546	55045519	0.9	0.528487958927512	1.06	0.212122118160079	3.43288597566849	5.17109381681073	0.0059	0.0065	0.0955	0.0126	0.0407	0.0153	0.0185	0.0352	0.002	0.0317	0.0373	0.1374	0.0028	0.0418	0.1047	0.0133	0.0171	0.0049	0.0022	0.0194	0.0375	0.1163	0.0417	0.1147	0.0388	0.0019
3	rs358035	55055287	0.9	0.528487958927512	1.06	0.212122118160079	4.5876132275641	6.29761443702389	0.0058	0.0064	0.0959	0.0119	0.0404	0.0153	0.018	0.0363	0.002	0.0315	0.037	0.1376	0.0028	0.0416	0.1043	0.013	0.0162	0.0048	0.0022	0.0196	0.0393	0.116	0.0422	0.1149	0.0389	0.0018
3	rs79273047	55058808	0.9	0.528487958927512	1.06	0.212122118160079	4.75603333419734	6.4576422480851	0.0058	0.0064	0.096	0.0118	0.0404	0.0153	0.0179	0.0365	0.002	0.0314	0.037	0.1377	0.0028	0.0414	0.1043	0.013	0.0161	0.0048	0.0022	0.0194	0.0396	0.1159	0.0423	0.115	0.039	0.0018
3	rs358053	55062169	0.9	0.528487958927512	1.06	0.212122118160079	5.34374846430449	6.80244381484393	0.0058	0.0064	0.0958	0.0118	0.0403	0.0152	0.0177	0.0369	0.0019	0.0314	0.037	0.1377	0.0028	0.0409	0.1043	0.0129	0.0158	0.0049	0.0023	0.0194	0.0401	0.116	0.0425	0.1152	0.0392	0.0018
3	rs1841143	55066691	0.9	0.528487958927512	1.06	0.212122118160079	5.46491657518166	6.83147964193028	0.0057	0.0063	0.0957	0.0117	0.0403	0.0152	0.0176	0.0369	0.0018	0.0314	0.0371	0.1377	0.0028	0.0412	0.1043	0.0127	0.0157	0.0048	0.0023	0.0191	0.0402	0.1162	0.0427	0.1152	0.0395	0.0017
3	rs78578026	55066830	0.9	0.528487958927512	1.06	0.212122118160079	5.47700894330816	6.94144076495416	0.0057	0.0063	0.0956	0.0117	0.0403	0.0152	0.0176	0.0372	0.0018	0.0314	0.0371	0.1377	0.0028	0.0412	0.1044	0.0127	0.0157	0.0048	0.0021	0.0191	0.0402	0.1161	0.0427	0.1152	0.0395	0.0017
3	rs3773550	55069720	0.9	0.528487958927512	1.06	0.212122118160079	5.59856631720293	7.00403511545504	0.0057	0.0063	0.0957	0.0117	0.0403	0.0152	0.0175	0.0373	0.0018	0.0314	0.0371	0.1373	0.0028	0.0412	0.1045	0.0125	0.0157	0.0049	0.0022	0.0191	0.0402	0.116	0.0429	0.1153	0.0397	0.0018
3	rs6777055	55073917	0.9	0.528487958927512	1.06	0.212122118160079	6.24193485278078	7.73614739308683	0.0058	0.0063	0.0953	0.0116	0.0403	0.015	0.0171	0.0378	0.0017	0.0313	0.0372	0.1365	0.0028	0.0411	0.1045	0.0122	0.0156	0.0048	0.0021	0.019	0.0411	0.1159	0.0437	0.1151	0.04	0.0019
3	rs77985438	55089486	0.9	0.528487958927512	1.07	0.184406357471863	7.55928051851793	8.72738760577273	0.0057	0.0063	0.0945	0.0115	0.0402	0.0146	0.0169	0.0385	0.0017	0.0312	0.0372	0.1362	0.0028	0.041	0.1046	0.012	0.0153	0.0049	0.0022	0.0192	0.0424	0.1155	0.0445	0.115	0.0401	0.0019
3	rs358062	55090863	0.89	0.587533376708783	1.07	0.184406357471863	12.8226724892121	12.6366056995556	0.0057	0.0063	0.0917	0.0112	0.0395	0.0137	0.016	0.0409	0.0017	0.0311	0.0371	0.1353	0.0028	0.0406	0.1045	0.0111	0.0145	0.0053	0.0022	0.0196	0.0468	0.1143	0.0476	0.1145	0.0401	0.0019
3	rs358063	55091151	0.88	0.650722301593725	1.05	0.24269399207398	15.7759170853125	14.8159680150608	0.0058	0.0067	0.0905	0.011	0.0393	0.0133	0.015	0.0421	0.0017	0.0311	0.037	0.1349	0.0028	0.0403	0.1044	0.0108	0.0141	0.0053	0.0022	0.0198	0.0489	0.1139	0.0489	0.1137	0.0403	0.0023
3	rs75380338	55101126	0.87	0.718142804220985	1.04	0.276253925711104	32.0912141722346	25.4209906510985	0.0057	0.0074	0.0844	0.0103	0.0377	0.0117	0.0131	0.0454	0.0017	0.0302	0.0371	0.1295	0.0028	0.0402	0.1065	0.0093	0.0132	0.0055	0.0021	0.021	0.0582	0.1129	0.0549	0.1126	0.0402	0.0031
3	rs17256891	55104767	0.88	0.650722301593725	1.04	0.276253925711104	29.3028601015955	23.3838139461352	0.0057	0.0075	0.0848	0.0108	0.0376	0.0118	0.0133	0.0447	0.0016	0.0302	0.0371	0.1298	0.0028	0.0403	0.1051	0.0096	0.0134	0.0054	0.002	0.0209	0.0568	0.1141	0.0543	0.1132	0.0402	0.0032
3	rs358074	55106881	0.88	0.650722301593725	1.04	0.276253925711104	27.7066359158734	22.2584042114914	0.0057	0.0076	0.0851	0.0109	0.0376	0.0119	0.0134	0.0441	0.0016	0.0303	0.0372	0.1304	0.0029	0.0405	0.1037	0.0097	0.0135	0.0053	0.002	0.0208	0.0557	0.115	0.054	0.1138	0.0403	0.0032
3	rs17323097	55107944	0.88	0.650722301593725	1.04	0.276253925711104	25.6182516005654	20.8468737646251	0.0057	0.0076	0.0853	0.011	0.0376	0.012	0.0135	0.0436	0.0016	0.0303	0.0373	0.1308	0.0029	0.0406	0.1033	0.0098	0.0137	0.0053	0.002	0.0208	0.0544	0.1153	0.0534	0.1141	0.0409	0.0032
3	rs17323187	55108625	0.88	0.650722301593725	1.04	0.276253925711104	24.075934412238	19.9639298953187	0.0058	0.0076	0.0863	0.011	0.0376	0.0121	0.0135	0.0432	0.0016	0.0303	0.0373	0.1311	0.0029	0.0398	0.1034	0.0099	0.0138	0.0053	0.002	0.0207	0.0534	0.1157	0.0529	0.1145	0.0413	0.0032
3	rs11717831	55108736	0.88	0.650722301593725	1.04	0.276253925711104	23.8925025439098	19.9713135084929	0.0058	0.0076	0.0864	0.0109	0.0376	0.0121	0.0135	0.0432	0.0016	0.0303	0.0373	0.1312	0.0029	0.0397	0.1035	0.01	0.0138	0.0052	0.002	0.0207	0.0532	0.1158	0.0528	0.1145	0.0414	0.0032
3	rs78560778	55111223	0.89	0.587533376708783	1.04	0.276253925711104	21.6312086394476	18.9149474914571	0.0057	0.0076	0.0867	0.0109	0.0377	0.0121	0.0132	0.0422	0.0016	0.0302	0.0374	0.1321	0.0031	0.0395	0.1042	0.0099	0.0137	0.0051	0.002	0.0206	0.0519	0.1163	0.0526	0.115	0.0415	0.0033
3	rs6787668	55116055	0.89	0.587533376708783	1.04	0.276253925711104	18.8192568869597	17.1712042425142	0.0056	0.0076	0.0872	0.0109	0.0378	0.012	0.0128	0.0408	0.0017	0.03	0.0375	0.1335	0.0034	0.0392	0.1053	0.0099	0.0136	0.0048	0.0021	0.0206	0.0498	0.1172	0.0522	0.1159	0.0416	0.0033
3	rs78149999	55116847	0.89	0.587533376708783	1.04	0.276253925711104	18.3943177331908	16.9206489697225	0.0056	0.0075	0.0871	0.0109	0.0378	0.012	0.0127	0.0406	0.0017	0.03	0.0375	0.1339	0.0034	0.0391	0.1053	0.0099	0.0135	0.0048	0.0021	0.0206	0.0496	0.1173	0.0522	0.116	0.0417	0.0033
3	rs358004	55121527	0.9	0.528487958927512	1.04	0.276253925711104	17.4478569174839	16.3202420338422	0.0056	0.0074	0.0875	0.0109	0.0379	0.012	0.0126	0.0401	0.0017	0.0299	0.0375	0.1345	0.0034	0.0391	0.1058	0.0098	0.0134	0.0047	0.002	0.0205	0.0488	0.1176	0.0519	0.1164	0.0418	0.0033
3	rs9872205	55122536	0.9	0.528487958927512	1.05	0.24269399207398	16.3182454893385	15.3153277285958	0.0056	0.0074	0.0877	0.0109	0.0379	0.0119	0.0123	0.0395	0.0018	0.0297	0.0377	0.1344	0.0035	0.0392	0.1065	0.0098	0.0133	0.0049	0.002	0.0202	0.0479	0.1178	0.0517	0.1171	0.0419	0.0035
3	rs62256214	55124567	0.9	0.528487958927512	1.05	0.24269399207398	14.4750098691004	13.7393224307634	0.0055	0.0074	0.0877	0.011	0.038	0.0119	0.0119	0.0384	0.0018	0.0295	0.0383	0.1352	0.0036	0.0394	0.1078	0.0098	0.0132	0.0051	0.0021	0.0197	0.0461	0.1178	0.0511	0.1181	0.0423	0.0035
3	rs358010	55125094	0.9	0.528487958927512	1.05	0.24269399207398	14.4094510564941	13.6090115029745	0.0055	0.0074	0.0877	0.011	0.0381	0.0119	0.0118	0.0382	0.0018	0.0295	0.0383	0.1353	0.0036	0.0394	0.108	0.0098	0.0132	0.0052	0.0021	0.0197	0.046	0.1177	0.0511	0.1181	0.0423	0.0035
3	rs358018	55130318	0.9	0.528487958927512	1.05	0.24269399207398	14.2920481425529	13.3597752290538	0.0055	0.0074	0.0877	0.011	0.038	0.0119	0.0117	0.038	0.0018	0.0294	0.0384	0.1353	0.0036	0.0395	0.1082	0.0098	0.0131	0.0052	0.0021	0.0196	0.0457	0.1178	0.051	0.1184	0.0425	0.0035
3	rs6795984	55130867	0.9	0.528487958927512	1.05	0.24269399207398	14.3396986806845	13.4733277360816	0.0055	0.0074	0.0877	0.011	0.038	0.0119	0.0117	0.038	0.0018	0.0294	0.0384	0.1352	0.0036	0.0395	0.1083	0.0098	0.0131	0.0052	0.0021	0.0196	0.0456	0.1178	0.051	0.1184	0.0425	0.0035
3	rs10049173	55141399	0.9	0.528487958927512	1.05	0.24269399207398	13.8435190691069	13.1989874406086	0.0054	0.0073	0.0878	0.011	0.038	0.0119	0.0117	0.0377	0.0019	0.0294	0.0384	0.1353	0.0036	0.0394	0.1085	0.0098	0.0132	0.0053	0.0022	0.0195	0.0452	0.1181	0.0508	0.1186	0.0426	0.0035
3	rs73075588	55141983	0.9	0.528487958927512	1.05	0.24269399207398	13.7682096100983	13.0734485517749	0.0054	0.0073	0.0878	0.011	0.038	0.0119	0.0117	0.0377	0.0019	0.0294	0.0383	0.1353	0.0036	0.0394	0.1085	0.0098	0.0131	0.0053	0.0022	0.0195	0.0452	0.1181	0.0508	0.1186	0.0427	0.0035
3	rs55991025	55152586	0.9	0.528487958927512	1.05	0.24269399207398	11.6625466399893	11.9652237198491	0.0054	0.0072	0.0883	0.0111	0.038	0.0121	0.0119	0.0369	0.0019	0.0295	0.0385	0.1363	0.0036	0.0395	0.1091	0.0098	0.0129	0.0054	0.0023	0.0194	0.0435	0.1186	0.0502	0.1188	0.0428	0.0035
3	rs71308081	55161406	0.9	0.528487958927512	1.05	0.24269399207398	9.85403116878494	10.7334785139512	0.0054	0.0072	0.0892	0.0112	0.0377	0.0121	0.012	0.0361	0.002	0.0296	0.039	0.138	0.0035	0.0392	0.1091	0.0097	0.0131	0.0056	0.0023	0.0192	0.0416	0.119	0.0495	0.1185	0.043	0.0034
3	rs62256242	55162189	0.9	0.528487958927512	1.05	0.24269399207398	9.42606801168875	10.4823054363296	0.0054	0.0072	0.0895	0.0113	0.0377	0.0121	0.012	0.0359	0.002	0.0296	0.0391	0.1384	0.0035	0.0391	0.1092	0.0097	0.0131	0.0056	0.0023	0.0191	0.0411	0.119	0.0492	0.1183	0.043	0.0034
3	rs62254563	55167815	0.9	0.528487958927512	1.05	0.24269399207398	8.20796843262813	9.61473765061064	0.0054	0.0072	0.0903	0.0114	0.0378	0.0121	0.0121	0.0354	0.0021	0.0297	0.0393	0.1391	0.0035	0.0388	0.1094	0.0096	0.0132	0.0056	0.0023	0.019	0.0399	0.1193	0.0487	0.1184	0.0429	0.0034
3	rs1388635	55169942	0.9	0.528487958927512	1.05	0.24269399207398	8.15433097783391	9.60939584461974	0.0054	0.0072	0.0904	0.0114	0.0379	0.0121	0.0121	0.0354	0.0021	0.0297	0.0393	0.1392	0.0035	0.0387	0.1095	0.0096	0.0133	0.0056	0.0023	0.0189	0.0398	0.1193	0.0486	0.1184	0.043	0.0034
3	rs79893261	55170175	0.9	0.528487958927512	1.05	0.24269399207398	8.0913059458367	9.54694836680104	0.0054	0.0072	0.0904	0.0114	0.0379	0.0121	0.0121	0.0354	0.0021	0.0297	0.0393	0.1391	0.0035	0.0387	0.1095	0.0096	0.0133	0.0056	0.0023	0.0189	0.0397	0.1193	0.0486	0.1185	0.043	0.0034
3	Affx-22468736	55177389	0.91	0.473491286898298	1.05	0.24269399207398	7.0524277958101	8.73883847122821	0.0054	0.0071	0.0907	0.0114	0.038	0.0122	0.0122	0.0349	0.002	0.0297	0.0394	0.1401	0.0034	0.0388	0.1094	0.0096	0.0133	0.0055	0.0023	0.0187	0.0388	0.1194	0.0481	0.1188	0.0432	0.0033
3	rs34092658	55178026	0.91	0.473491286898298	1.05	0.24269399207398	7.00039871382151	8.68711124888235	0.0054	0.0071	0.0908	0.0114	0.038	0.0122	0.0122	0.0349	0.002	0.0297	0.0394	0.1402	0.0034	0.0389	0.1094	0.0096	0.0133	0.0055	0.0023	0.0187	0.0387	0.1194	0.0481	0.1188	0.0432	0.0033
3	rs1675969	55179297	0.91	0.473491286898298	1.05	0.24269399207398	6.86075613496955	8.42545114612135	0.0054	0.007	0.0908	0.0114	0.038	0.0123	0.0122	0.0348	0.002	0.0298	0.0395	0.1403	0.0033	0.0389	0.1094	0.0096	0.0133	0.0055	0.0023	0.0187	0.0385	0.1194	0.0479	0.1189	0.0433	0.0033
3	rs1668256	55180301	0.91	0.473491286898298	1.05	0.24269399207398	6.1676003187092	7.78856993774723	0.0053	0.0071	0.0908	0.0115	0.0379	0.0124	0.0125	0.0345	0.0021	0.0297	0.0395	0.1408	0.0032	0.0389	0.1093	0.0095	0.0134	0.0055	0.0023	0.0185	0.0377	0.1196	0.0478	0.1192	0.0434	0.0033
3	rs78208986	55180704	0.91	0.473491286898298	1.05	0.24269399207398	5.54643748797915	7.19181756459886	0.0053	0.007	0.091	0.0115	0.038	0.0124	0.0127	0.0342	0.0021	0.0297	0.0396	0.141	0.0032	0.0389	0.1093	0.0095	0.0135	0.0055	0.0023	0.0184	0.0371	0.1197	0.0475	0.1193	0.0435	0.0033
3	rs75710075	55182258	0.92	0.422441555019286	1.05	0.24269399207398	1.526914192329	2.79457221692385	0.0048	0.007	0.0933	0.0123	0.0383	0.0137	0.016	0.03	0.0026	0.0304	0.041	0.1437	0.0032	0.0394	0.1095	0.0098	0.015	0.0054	0.0024	0.0168	0.0293	0.1204	0.0435	0.1205	0.0445	0.0033
3	rs73079517	55182633	0.93	0.375229593708928	1.05	0.24269399207398	0.950716254541938	1.78789371168261	0.0047	0.007	0.0938	0.0126	0.0383	0.0141	0.017	0.029	0.0028	0.0306	0.0414	0.1445	0.0032	0.0396	0.1096	0.0099	0.0155	0.0054	0.0024	0.0162	0.0268	0.1206	0.0421	0.1207	0.0448	0.0033
3	rs4955933	55182993	0.93	0.375229593708928	1.05	0.24269399207398	0.558258866863414	1.08851484627018	0.0047	0.0069	0.0944	0.0131	0.0382	0.0146	0.0173	0.0276	0.0029	0.0306	0.0418	0.1451	0.0032	0.0397	0.1103	0.0101	0.0159	0.0054	0.0024	0.016	0.0243	0.1204	0.041	0.1216	0.0451	0.0033
3	rs11706236	55188273	0.93	0.375229593708928	1.04	0.276253925711104	0.485511262528396	0.920254266757335	0.0047	0.0069	0.0945	0.0131	0.0381	0.0147	0.0175	0.0274	0.0029	0.0307	0.0419	0.1454	0.0032	0.0397	0.1105	0.0101	0.0161	0.0054	0.0024	0.0159	0.0235	0.1204	0.0408	0.1218	0.0452	0.0032
3	rs4955935	55188514	0.93	0.375229593708928	1.04	0.276253925711104	0.49500556980464	0.928290104779626	0.0047	0.0069	0.0945	0.0131	0.038	0.0147	0.0175	0.0274	0.0029	0.0307	0.0419	0.1455	0.0032	0.0397	0.1105	0.0102	0.0161	0.0054	0.0024	0.0159	0.0234	0.1204	0.0408	0.1218	0.0452	0.0032
3	rs9879126	55189959	0.93	0.375229593708928	1.04	0.276253925711104	0.44878642075035	0.832351558418431	0.0047	0.0069	0.0947	0.0131	0.038	0.0147	0.0176	0.0272	0.0029	0.0307	0.042	0.1455	0.0032	0.0397	0.1105	0.0102	0.0162	0.0054	0.0024	0.0158	0.0231	0.1204	0.0407	0.1219	0.0453	0.0032
3	rs12495915	55192605	0.93	0.375229593708928	1.04	0.276253925711104	0.268716182091998	0.304193935517477	0.0046	0.0067	0.0953	0.0134	0.0379	0.0153	0.018	0.0257	0.0029	0.0306	0.0426	0.1458	0.003	0.0401	0.1109	0.0104	0.0167	0.0054	0.0023	0.0153	0.0203	0.1211	0.0394	0.123	0.0458	0.003
3	rs17054889	55193828	0.93	0.375229593708928	1.04	0.276253925711104	0.242111783262116	0.147420018860271	0.0046	0.0067	0.0957	0.0136	0.0379	0.0156	0.0183	0.025	0.0029	0.0305	0.0429	0.1461	0.003	0.0402	0.111	0.0105	0.0172	0.0054	0.0022	0.015	0.019	0.1212	0.0388	0.1234	0.046	0.0029
3	rs4955936	55193967	0.93	0.375229593708928	1.04	0.276253925711104	0.255626673989937	0.148549249188577	0.0046	0.0067	0.0957	0.0136	0.0379	0.0157	0.0184	0.0249	0.0029	0.0305	0.0429	0.1462	0.0029	0.0402	0.111	0.0105	0.0172	0.0054	0.0022	0.015	0.0189	0.1212	0.0387	0.1235	0.046	0.0029
3	rs73063605	55203979	0.93	0.375229593708928	1.04	0.276253925711104	0.250737947414915	0.0423398292037379	0.0045	0.0066	0.0964	0.0139	0.0379	0.016	0.019	0.024	0.0029	0.0301	0.0432	0.1469	0.0028	0.0402	0.1109	0.0109	0.0179	0.0053	0.002	0.0148	0.0169	0.1223	0.0379	0.1237	0.046	0.0027
3	rs6445714	55206678	0.93	0.375229593708928	1.04	0.276253925711104	0.257686345167282	0.0425098670040853	0.0044	0.0066	0.0965	0.0139	0.038	0.0161	0.0191	0.0239	0.0029	0.0301	0.0432	0.1469	0.0028	0.0402	0.1109	0.011	0.018	0.0053	0.002	0.0147	0.0168	0.1223	0.0378	0.1236	0.046	0.0027
3	rs17324716	55214797	0.93	0.375229593708928	1.04	0.276253925711104	0.238441084195461	0.0251118729826541	0.0044	0.0066	0.0967	0.014	0.038	0.0162	0.0192	0.0237	0.0028	0.03	0.0433	0.147	0.0027	0.0402	0.111	0.0111	0.0182	0.0053	0.002	0.0148	0.0164	0.1225	0.0373	0.1237	0.0461	0.0026
3	rs11710934	55217369	0.93	0.375229593708928	1.04	0.276253925711104	0.220222925791614	0.021713409974373	0.0044	0.0065	0.097	0.0141	0.038	0.0162	0.0195	0.0236	0.0027	0.0299	0.0433	0.147	0.0027	0.0402	0.1111	0.0112	0.0183	0.0052	0.002	0.0147	0.0163	0.1225	0.0371	0.1239	0.0461	0.0024
3	rs17324975	55220379	0.93	0.375229593708928	1.04	0.276253925711104	0.190537978917413	0.0127750063988314	0.0044	0.0064	0.0972	0.0141	0.0379	0.0163	0.0195	0.0235	0.0027	0.0299	0.0434	0.1471	0.0027	0.0401	0.1119	0.0112	0.0182	0.0051	0.0019	0.0147	0.0162	0.1222	0.0366	0.1239	0.046	0.0023
3	rs75570053	55220616	0.93	0.375229593708928	1.04	0.276253925711104	0.188120710647369	0.0123943459075691	0.0044	0.0064	0.0972	0.0141	0.0379	0.0163	0.0195	0.0235	0.0027	0.0299	0.0434	0.1471	0.0027	0.0402	0.112	0.0112	0.0182	0.0051	0.0019	0.0147	0.0162	0.1222	0.0366	0.1239	0.0459	0.0023
3	rs1461796	55224080	0.94	0.331738599837001	1.04	0.276253925711104	0.0814002790778897	0.00532246270463347	0.0042	0.0062	0.1011	0.0148	0.0386	0.0172	0.0207	0.022	0.0026	0.0297	0.0433	0.1478	0.0027	0.0401	0.1139	0.0129	0.0196	0.0047	0.0017	0.0149	0.0144	0.1203	0.0303	0.1231	0.0466	0.0021
3	rs9818690	55228415	0.94	0.331738599837001	1.04	0.276253925711104	0.144773550326117	0.108600609017041	0.0039	0.006	0.1036	0.0153	0.0395	0.0181	0.0221	0.0217	0.0026	0.0305	0.0436	0.1471	0.0024	0.0398	0.1154	0.0136	0.0205	0.0032	0.0015	0.0152	0.0127	0.1197	0.0264	0.1226	0.0465	0.0019
3	rs9311553	55230058	0.94	0.331738599837001	1.04	0.276253925711104	0.145679308054391	0.100340444929132	0.0039	0.006	0.1036	0.0154	0.0396	0.0181	0.0221	0.0217	0.0025	0.0305	0.0436	0.1472	0.0024	0.0397	0.1152	0.0136	0.0205	0.0032	0.0015	0.0152	0.0126	0.1199	0.0263	0.1225	0.0465	0.0019
3	rs9850505	55234289	0.94	0.331738599837001	1.04	0.276253925711104	0.150721147106618	0.104273747164463	0.0038	0.0059	0.1036	0.0155	0.0398	0.0182	0.0222	0.0216	0.0025	0.0305	0.0436	0.1471	0.0024	0.0396	0.1149	0.0137	0.0206	0.0031	0.0015	0.0152	0.0126	0.1201	0.0263	0.1225	0.0465	0.0019
3	rs4955945	55235741	0.94	0.331738599837001	1.04	0.276253925711104	0.155797472744788	0.105929888658967	0.0038	0.0059	0.1036	0.0155	0.0398	0.0182	0.0223	0.0216	0.0026	0.0305	0.0436	0.1472	0.0024	0.0396	0.1148	0.0137	0.0206	0.0031	0.0015	0.0152	0.0126	0.12	0.0263	0.1225	0.0466	0.0019
3	rs11713484	55237092	0.94	0.331738599837001	1.04	0.276253925711104	0.163078345063	0.0974293009109307	0.0038	0.0059	0.1035	0.0155	0.0399	0.0182	0.0223	0.0216	0.0026	0.0305	0.0436	0.1472	0.0024	0.0396	0.1147	0.0136	0.0206	0.0031	0.0015	0.0153	0.0125	0.1199	0.0263	0.1225	0.0467	0.002
3	rs6803525	55238461	0.94	0.331738599837001	1.04	0.276253925711104	0.167547755814293	0.0951087221176865	0.0038	0.0059	0.1035	0.0155	0.0399	0.0182	0.0223	0.0216	0.0026	0.0306	0.0436	0.1472	0.0025	0.0396	0.1147	0.0136	0.0206	0.0031	0.0014	0.0153	0.0125	0.12	0.0263	0.1225	0.0467	0.002
3	rs73067423	55239697	0.94	0.331738599837001	1.04	0.276253925711104	0.164189075279961	0.102956120694023	0.0038	0.0059	0.1035	0.0154	0.0399	0.0182	0.0223	0.0216	0.0026	0.0306	0.0436	0.1473	0.0025	0.0396	0.1148	0.0136	0.0204	0.0031	0.0014	0.0153	0.0125	0.12	0.0263	0.1225	0.0467	0.002
3	rs6802697	55241137	0.94	0.331738599837001	1.04	0.276253925711104	0.171338126722616	0.097027633773626	0.0038	0.0059	0.1035	0.0155	0.0398	0.0181	0.0223	0.0217	0.0026	0.0307	0.0436	0.1473	0.0025	0.0395	0.1148	0.0136	0.0204	0.0031	0.0014	0.0154	0.0125	0.1199	0.0263	0.1226	0.0467	0.002
3	rs114748643	55250406	0.94	0.331738599837001	1.04	0.276253925711104	0.173413364828412	0.106262326084331	0.0038	0.0059	0.1033	0.0155	0.0399	0.0182	0.0223	0.0216	0.0026	0.0307	0.0436	0.1472	0.0025	0.0398	0.1146	0.0137	0.0203	0.003	0.0014	0.0155	0.0125	0.1198	0.0263	0.1227	0.0468	0.002
3	rs6445725	55263626	0.94	0.331738599837001	1.04	0.276253925711104	0.179982886267322	0.0994473743104156	0.0038	0.0056	0.1024	0.0156	0.0401	0.0184	0.0226	0.0217	0.0026	0.0309	0.0436	0.1472	0.0026	0.0399	0.1146	0.0138	0.0204	0.0029	0.0014	0.0158	0.0126	0.1196	0.0263	0.1226	0.0467	0.0021
3	rs6801136	55265321	0.94	0.331738599837001	1.04	0.276253925711104	0.197973326048128	0.113079909501204	0.0039	0.0056	0.1023	0.0157	0.0402	0.0185	0.0228	0.0218	0.0026	0.0312	0.0436	0.1472	0.0026	0.0399	0.114	0.0138	0.0206	0.0028	0.0014	0.0158	0.0125	0.1193	0.0263	0.1225	0.0466	0.0021
3	rs116389180	55265572	0.94	0.331738599837001	1.04	0.276253925711104	0.210793190485231	0.123826082368354	0.0039	0.0056	0.1023	0.0157	0.0402	0.0185	0.0229	0.0218	0.0026	0.0313	0.0436	0.1471	0.0026	0.0399	0.1139	0.0137	0.0205	0.0028	0.0014	0.0158	0.0125	0.1193	0.0262	0.1226	0.0466	0.0021
3	rs393836	55265674	0.94	0.331738599837001	1.05	0.24269399207398	0.215885772820807	0.118320283111515	0.0039	0.0056	0.1023	0.0157	0.0403	0.0185	0.0229	0.0218	0.0026	0.0313	0.0436	0.147	0.0026	0.0399	0.1138	0.0137	0.0205	0.0028	0.0014	0.0158	0.0125	0.1193	0.0262	0.1225	0.0467	0.0021
3	rs716588	55267443	0.94	0.331738599837001	1.05	0.24269399207398	0.251268754953303	0.101808540055431	0.0039	0.0056	0.1021	0.016	0.0404	0.0184	0.0231	0.0219	0.0027	0.0317	0.0438	0.1465	0.0027	0.0399	0.1128	0.0139	0.0208	0.0028	0.0013	0.0173	0.0126	0.1189	0.0262	0.1206	0.0471	0.0021
3	rs392699	55268392	0.95	0.291843936447983	1.05	0.24269399207398	0.248576862443932	0.149870600827366	0.0037	0.0065	0.1003	0.0175	0.0387	0.0204	0.0235	0.0209	0.0028	0.0338	0.0447	0.1463	0.0031	0.0397	0.1128	0.0152	0.0222	0.0034	0.0014	0.0164	0.013	0.1134	0.0265	0.1171	0.0494	0.0023
3	rs59457600	55268462	0.95	0.291843936447983	1.05	0.24269399207398	0.256655382771033	0.178058685953681	0.0037	0.0065	0.0998	0.0176	0.0389	0.0204	0.0238	0.0207	0.0027	0.034	0.0446	0.1464	0.0031	0.0397	0.113	0.0152	0.0222	0.0034	0.0014	0.0164	0.0128	0.1134	0.0264	0.117	0.0495	0.0023
3	rs432144	55268560	0.95	0.291843936447983	1.05	0.24269399207398	0.269819160159535	0.203557499282664	0.0037	0.0066	0.0994	0.0177	0.0388	0.0205	0.024	0.0205	0.0027	0.0341	0.0446	0.1464	0.0031	0.0396	0.1131	0.0153	0.0222	0.0035	0.0014	0.0163	0.0126	0.1136	0.0264	0.1171	0.0494	0.0023
3	rs17760821	55274426	0.96	0.255413023536062	1.05	0.24269399207398	0.245245262277431	0.196243503868553	0.0036	0.0069	0.0971	0.0184	0.0382	0.0204	0.0241	0.0203	0.0029	0.0342	0.0454	0.1449	0.0033	0.0393	0.114	0.0159	0.0218	0.0037	0.0015	0.0162	0.0127	0.1143	0.0265	0.1172	0.0494	0.0025
3	rs17055018	55276601	0.96	0.255413023536062	1.05	0.24269399207398	0.258539709041249	0.195620788276232	0.0036	0.0069	0.0973	0.0186	0.0381	0.0205	0.0242	0.0202	0.0029	0.0342	0.0455	0.1448	0.0033	0.0393	0.1139	0.016	0.0217	0.0037	0.0015	0.0162	0.0128	0.1142	0.0266	0.1168	0.0493	0.0026
3	rs11715075	55284390	0.96	0.255413023536062	1.06	0.212122118160079	0.259484688887123	0.197178827838367	0.0036	0.0069	0.0967	0.0186	0.0381	0.0205	0.0242	0.0202	0.003	0.0342	0.0459	0.1447	0.0033	0.0394	0.114	0.016	0.0216	0.0037	0.0015	0.0162	0.013	0.1137	0.0267	0.117	0.0493	0.0027
3	rs1373605	55292046	0.96	0.255413023536062	1.06	0.212122118160079	0.275649860644226	0.210960407392729	0.0036	0.007	0.0966	0.0186	0.038	0.0205	0.0241	0.0201	0.003	0.0343	0.0459	0.1447	0.0033	0.0393	0.114	0.016	0.0216	0.0038	0.0015	0.0161	0.013	0.1137	0.0266	0.1173	0.0492	0.0027
3	rs358880	55295766	0.96	0.255413023536062	1.07	0.184406357471863	0.284569230978131	0.218880969822173	0.0036	0.007	0.0966	0.0186	0.038	0.0205	0.0241	0.0201	0.003	0.0344	0.0459	0.1446	0.0033	0.0393	0.114	0.016	0.0217	0.0038	0.0015	0.0161	0.013	0.1136	0.0266	0.1174	0.0492	0.0027
3	rs9856071	55302446	0.96	0.255413023536062	1.07	0.184406357471863	0.293496521976095	0.242092185144619	0.0036	0.007	0.0966	0.0186	0.0379	0.0205	0.024	0.0201	0.003	0.0346	0.046	0.1446	0.0034	0.0391	0.114	0.0161	0.0217	0.0038	0.0015	0.016	0.013	0.1135	0.0267	0.1176	0.049	0.0027
3	rs458308	55306395	0.96	0.255413023536062	1.07	0.184406357471863	0.320603718926864	0.254654001453538	0.0037	0.007	0.0967	0.0186	0.0377	0.0206	0.0241	0.02	0.0031	0.035	0.0461	0.1444	0.0034	0.039	0.1136	0.0161	0.0215	0.0039	0.0015	0.0159	0.013	0.1136	0.0266	0.1177	0.049	0.0029
3	rs358806	55313400	0.97	0.222305343836028	1.06	0.212122118160079	0.562319008694097	0.30814180745791	0.0038	0.0072	0.0972	0.0186	0.037	0.0204	0.0243	0.0201	0.0035	0.0357	0.0465	0.1438	0.0038	0.0382	0.1129	0.0163	0.0211	0.0041	0.0015	0.0154	0.0128	0.1144	0.0264	0.1177	0.0485	0.0031
3	rs75754839	55318083	0.97	0.222305343836028	1.05	0.24269399207398	0.625349490365	0.328105716531779	0.0038	0.0073	0.0973	0.0187	0.037	0.0203	0.0243	0.0201	0.0036	0.0357	0.0465	0.1436	0.0038	0.0382	0.1129	0.0163	0.0211	0.0042	0.0016	0.0154	0.0127	0.1145	0.0264	0.1177	0.0484	0.0032
3	rs11707657	55323202	0.97	0.222305343836028	1.05	0.24269399207398	0.766746159370558	0.402220124138369	0.0038	0.0074	0.0977	0.0187	0.0368	0.0202	0.0244	0.0201	0.0038	0.0359	0.0467	0.1429	0.004	0.0381	0.1128	0.0163	0.0209	0.0043	0.0016	0.0152	0.0125	0.1147	0.0265	0.1177	0.0478	0.0034
3	rs4955840	55325605	0.97	0.222305343836028	1.05	0.24269399207398	0.795048026361152	0.400539281803551	0.0039	0.0074	0.0976	0.0188	0.0366	0.0204	0.0245	0.0201	0.0039	0.036	0.0468	0.1427	0.0041	0.0382	0.1127	0.0163	0.0209	0.0042	0.0016	0.0152	0.0125	0.1147	0.0266	0.1177	0.0476	0.0034
3	rs73069561	55326585	0.97	0.222305343836028	1.05	0.24269399207398	0.80669696779203	0.451646180523483	0.0039	0.0074	0.0976	0.0188	0.0366	0.0204	0.0245	0.0201	0.0039	0.036	0.0468	0.1426	0.0041	0.0382	0.1127	0.0163	0.0208	0.0042	0.0016	0.0152	0.0125	0.1147	0.0266	0.1177	0.0476	0.0034
3	rs115660521	55327113	0.97	0.222305343836028	1.04	0.276253925711104	0.813532466417058	0.454585070589994	0.0039	0.0074	0.0976	0.0188	0.0366	0.0204	0.0245	0.0201	0.0039	0.036	0.0468	0.1426	0.0041	0.0382	0.1127	0.0163	0.0208	0.0042	0.0016	0.0152	0.0125	0.1147	0.0266	0.1177	0.0476	0.0034
3	rs72879228	55328506	0.97	0.222305343836028	1.04	0.276253925711104	0.810779567371959	0.464103744042763	0.0039	0.0074	0.0976	0.0188	0.0366	0.0204	0.0245	0.0202	0.0039	0.036	0.0469	0.1426	0.0041	0.0382	0.1128	0.0163	0.0208	0.0042	0.0016	0.0152	0.0125	0.1147	0.0266	0.1177	0.0476	0.0034
3	rs73069572	55333875	0.97	0.222305343836028	1.04	0.276253925711104	0.866513280686151	0.432535535055125	0.004	0.0075	0.0979	0.0187	0.0365	0.0202	0.0245	0.0203	0.004	0.0361	0.0471	0.1411	0.0043	0.0383	0.1133	0.0165	0.0204	0.0043	0.0017	0.0151	0.0126	0.1144	0.0269	0.1175	0.0474	0.0036
3	rs75446952	55338081	0.97	0.222305343836028	1.04	0.276253925711104	0.854581027293297	0.391393639915272	0.004	0.0075	0.098	0.0187	0.0365	0.0202	0.0245	0.0204	0.004	0.0361	0.0472	0.1409	0.0043	0.0383	0.1135	0.0165	0.0204	0.0043	0.0017	0.0151	0.0126	0.1144	0.0269	0.1175	0.0474	0.0036
3	rs55747058	55338478	0.97	0.222305343836028	1.04	0.276253925711104	0.849362734268974	0.37518193789137	0.004	0.0075	0.098	0.0187	0.0365	0.0202	0.0245	0.0204	0.004	0.0361	0.0472	0.1409	0.0043	0.0383	0.1135	0.0165	0.0204	0.0043	0.0017	0.0151	0.0126	0.1144	0.0269	0.1175	0.0474	0.0036
3	rs1444878	55340818	0.97	0.222305343836028	1.04	0.276253925711104	0.802623255594099	0.406755047102918	0.004	0.0076	0.098	0.0187	0.0367	0.0202	0.0245	0.0204	0.004	0.0365	0.0472	0.1408	0.0043	0.0383	0.114	0.0165	0.0204	0.0044	0.0018	0.0151	0.0126	0.1144	0.0257	0.1175	0.0475	0.0036
3	rs358817	55341143	0.97	0.222305343836028	1.03	0.312927433563081	0.805912870852432	0.421883592289604	0.004	0.0076	0.098	0.0187	0.0367	0.0201	0.0245	0.0204	0.004	0.0365	0.0472	0.1408	0.0043	0.0383	0.114	0.0165	0.0204	0.0044	0.0018	0.0151	0.0126	0.1143	0.0257	0.1174	0.0475	0.0036
3	rs34194978	55344029	0.97	0.222305343836028	1.03	0.312927433563081	0.860054696326126	0.452313668362595	0.004	0.0076	0.098	0.0187	0.0367	0.0201	0.0244	0.0204	0.004	0.0365	0.0473	0.1407	0.0044	0.0383	0.1142	0.0165	0.0203	0.0044	0.0018	0.015	0.0127	0.1143	0.0256	0.1173	0.0475	0.0036
3	rs72879269	55348709	0.98	0.192372589028169	1.03	0.312927433563081	1.35300797700629	0.426608961834101	0.0041	0.0083	0.0972	0.0175	0.0362	0.0182	0.0229	0.0206	0.0045	0.0386	0.0496	0.1394	0.0042	0.0379	0.1152	0.0161	0.0179	0.0044	0.0021	0.0149	0.0125	0.116	0.0263	0.117	0.0488	0.0039
3	rs358810	55349432	0.98	0.192372589028169	1.03	0.312927433563081	1.32020768464679	0.471107793464998	0.0042	0.008	0.0971	0.0172	0.0363	0.0177	0.0226	0.0206	0.0046	0.0392	0.0499	0.139	0.0042	0.0379	0.1156	0.016	0.0174	0.0044	0.0022	0.0149	0.0123	0.1163	0.0265	0.117	0.0491	0.004
3	rs116296643	55350750	0.97	0.222305343836028	1.03	0.312927433563081	1.75293019558748	0.479629885376143	0.0042	0.0072	0.0951	0.0164	0.0359	0.0167	0.0215	0.021	0.0046	0.0398	0.0505	0.1416	0.0041	0.0383	0.1146	0.0151	0.0158	0.0041	0.0024	0.0152	0.0116	0.1217	0.0269	0.1164	0.0493	0.004
3	Affx-22471138	55351197	0.96	0.255413023536062	1.03	0.312927433563081	1.7466718847213	0.58139029756892	0.0043	0.007	0.0944	0.0162	0.0357	0.0164	0.0212	0.0212	0.0046	0.0399	0.0508	0.1424	0.004	0.0384	0.1143	0.0148	0.0153	0.004	0.0025	0.0153	0.0114	0.1235	0.027	0.1161	0.0494	0.004
3	rs7638561	55353302	0.96	0.255413023536062	1.03	0.312927433563081	1.49610674872385	0.414561407635708	0.0043	0.007	0.0944	0.0162	0.0358	0.0164	0.0212	0.0211	0.0046	0.04	0.0508	0.1426	0.004	0.0385	0.1143	0.0148	0.0152	0.004	0.0025	0.0153	0.0114	0.1236	0.027	0.1161	0.0494	0.004
3	rs9821479	55359048	0.96	0.255413023536062	1.03	0.312927433563081	1.44586793039667	0.347065895349878	0.0043	0.007	0.0944	0.0162	0.0358	0.0164	0.0211	0.0211	0.0047	0.04	0.0508	0.1426	0.004	0.0385	0.114	0.0148	0.0152	0.0041	0.0025	0.0154	0.0114	0.1238	0.027	0.1161	0.0494	0.004
3	rs80014568	55359776	0.96	0.255413023536062	1.03	0.312927433563081	1.45221245038958	0.355160200078183	0.0043	0.007	0.0944	0.0162	0.0358	0.0164	0.0211	0.0211	0.0047	0.04	0.0508	0.1426	0.004	0.0385	0.114	0.0148	0.0152	0.0041	0.0025	0.0154	0.0114	0.1238	0.027	0.1161	0.0494	0.004
3	rs72879300	55361615	0.96	0.255413023536062	1.03	0.312927433563081	1.45469355939704	0.36167388691538	0.0043	0.007	0.0944	0.0162	0.0359	0.0163	0.0211	0.0211	0.0047	0.04	0.0508	0.1426	0.004	0.0385	0.114	0.0147	0.0152	0.004	0.0025	0.0154	0.0114	0.1239	0.027	0.1161	0.0494	0.004
3	rs12490931	55368381	0.96	0.255413023536062	1.03	0.312927433563081	1.38718294966614	0.32590994164905	0.0043	0.0069	0.0942	0.0162	0.0359	0.0162	0.0208	0.0212	0.0046	0.0402	0.0508	0.1429	0.004	0.0386	0.1139	0.0147	0.0152	0.004	0.0025	0.0154	0.0114	0.1242	0.0271	0.1161	0.0495	0.004
3	rs73071530	55375609	0.96	0.255413023536062	1.03	0.312927433563081	1.38708541008477	0.335824740648384	0.0043	0.0069	0.0942	0.0161	0.036	0.0161	0.0207	0.0212	0.0046	0.0402	0.0507	0.1429	0.004	0.0387	0.1141	0.0144	0.0151	0.0039	0.0025	0.0154	0.0114	0.1246	0.0272	0.1161	0.0496	0.004
3	rs9863778	55375951	0.96	0.255413023536062	1.03	0.312927433563081	1.39724322935626	0.338532550552452	0.0043	0.0069	0.0942	0.0161	0.036	0.0161	0.0207	0.0212	0.0046	0.0403	0.0508	0.1428	0.004	0.0387	0.114	0.0144	0.0151	0.0039	0.0025	0.0154	0.0114	0.1246	0.0272	0.1161	0.0496	0.004
3	rs79242333	55382599	0.96	0.255413023536062	1.03	0.312927433563081	1.38240652464219	0.354036265305706	0.0042	0.0069	0.0942	0.0161	0.0361	0.016	0.0206	0.0211	0.0045	0.0403	0.0508	0.1429	0.0039	0.0389	0.1141	0.0142	0.0149	0.0038	0.0025	0.0153	0.0113	0.125	0.0272	0.116	0.0497	0.0039
3	rs62249066	55383261	0.96	0.255413023536062	1.03	0.312927433563081	1.37977724943512	0.350421645068265	0.0042	0.0069	0.0942	0.0161	0.0361	0.016	0.0206	0.0211	0.0045	0.0403	0.0508	0.1429	0.0039	0.0389	0.1141	0.0142	0.0149	0.0038	0.0025	0.0153	0.0113	0.125	0.0272	0.116	0.0497	0.0039
3	rs1444866	55385093	0.96	0.255413023536062	1.03	0.312927433563081	1.35919780790054	0.340629262954728	0.0042	0.0069	0.0943	0.0161	0.0361	0.016	0.0206	0.0211	0.0045	0.0403	0.0508	0.1429	0.0039	0.0389	0.1141	0.0142	0.0149	0.0038	0.0025	0.0153	0.0113	0.125	0.0272	0.116	0.0497	0.0039
3	rs1444867	55396479	0.96	0.255413023536062	1.03	0.312927433563081	1.24643055793042	0.349426382030218	0.0042	0.0068	0.0941	0.0162	0.0361	0.0161	0.0206	0.021	0.0045	0.0402	0.0508	0.1436	0.0038	0.0387	0.1141	0.0143	0.015	0.004	0.0028	0.015	0.0113	0.1259	0.0269	0.1152	0.0496	0.0039
3	rs73071572	55398193	0.96	0.255413023536062	1.02	0.35283343175317	1.24511954679501	0.349053368000104	0.0042	0.0068	0.0941	0.0162	0.0361	0.0161	0.0206	0.021	0.0045	0.0402	0.0508	0.1436	0.0038	0.0387	0.1141	0.0143	0.015	0.004	0.0028	0.0151	0.0113	0.126	0.0268	0.1152	0.0496	0.0039
3	rs114725752	55402477	0.96	0.255413023536062	1.02	0.35283343175317	1.23801190683935	0.336193615399693	0.0042	0.0068	0.0941	0.0162	0.0361	0.0161	0.0206	0.021	0.0045	0.0402	0.0508	0.1436	0.0038	0.0387	0.1141	0.0143	0.015	0.004	0.0028	0.0151	0.0113	0.126	0.0268	0.1152	0.0496	0.0039
3	rs72865221	55403001	0.96	0.255413023536062	1.01	0.39608418712213	1.23735804481957	0.336193615399693	0.0042	0.0068	0.0941	0.0162	0.0361	0.0161	0.0206	0.021	0.0045	0.0402	0.0508	0.1436	0.0038	0.0387	0.1141	0.0143	0.015	0.004	0.0028	0.0151	0.0113	0.126	0.0268	0.1152	0.0496	0.0039
3	rs13079303	55404236	0.96	0.255413023536062	1	0.442785362986439	1.23838560208825	0.338039752138928	0.0042	0.0068	0.0941	0.0162	0.0361	0.0161	0.0206	0.021	0.0045	0.0402	0.0508	0.1436	0.0038	0.0387	0.1141	0.0143	0.015	0.004	0.0028	0.0151	0.0113	0.126	0.0268	0.1152	0.0496	0.0039
3	rs6801303	55408229	0.96	0.255413023536062	1	0.442785362986439	1.23838560208825	0.354910348811381	0.0042	0.0069	0.0941	0.0162	0.0362	0.0161	0.0206	0.0209	0.0045	0.0401	0.0509	0.1438	0.0038	0.0386	0.1141	0.0143	0.0149	0.0041	0.0028	0.015	0.0113	0.126	0.0268	0.1151	0.0496	0.0039
3	rs11130471	55411011	0.96	0.255413023536062	1	0.442785362986439	1.22914944317283	0.339272138323189	0.0042	0.0069	0.0941	0.0162	0.0363	0.0161	0.0206	0.021	0.0045	0.0401	0.0509	0.1438	0.0038	0.0386	0.1141	0.0143	0.0149	0.0041	0.0028	0.015	0.0113	0.126	0.0268	0.1151	0.0496	0.0039
3	rs73073438	55422641	0.96	0.255413023536062	1	0.442785362986439	1.24914791270251	0.366203013095	0.0042	0.0068	0.0941	0.0162	0.0364	0.016	0.0203	0.0209	0.0045	0.0402	0.051	0.1439	0.0038	0.0385	0.1143	0.0141	0.0148	0.0041	0.0028	0.015	0.0113	0.126	0.0268	0.1152	0.0496	0.0039
3	rs9830301	55430775	0.96	0.255413023536062	1	0.442785362986439	1.2521490142732	0.362427630360513	0.0042	0.0068	0.0941	0.0162	0.0364	0.0159	0.0203	0.0208	0.0045	0.0402	0.0511	0.144	0.0038	0.0386	0.1144	0.0139	0.0148	0.0042	0.0028	0.015	0.0113	0.1261	0.0268	0.1153	0.0496	0.0039
3	rs114926985	55435063	0.96	0.255413023536062	1	0.442785362986439	1.24156376691027	0.351666865093201	0.0042	0.0068	0.0941	0.0162	0.0363	0.0158	0.0202	0.0208	0.0045	0.0402	0.0511	0.1442	0.0038	0.0385	0.1146	0.0139	0.0147	0.0042	0.0028	0.0149	0.0113	0.1262	0.0268	0.1153	0.0497	0.0039
3	rs71308102	55446944	0.95	0.291843936447983	1	0.442785362986439	1.18998832042251	0.322502909233952	0.0042	0.0069	0.094	0.0162	0.0361	0.0157	0.0202	0.0207	0.0043	0.0401	0.0511	0.1448	0.0036	0.0383	0.1152	0.0139	0.0144	0.0043	0.0028	0.0147	0.0111	0.1264	0.0267	0.1154	0.05	0.004
3	rs4955850	55447094	0.95	0.291843936447983	1	0.442785362986439	1.18860868953676	0.321410030597758	0.0042	0.0068	0.0941	0.0162	0.0361	0.0157	0.0202	0.0207	0.0043	0.0401	0.0511	0.1449	0.0036	0.0383	0.1151	0.0139	0.0144	0.0043	0.0028	0.0147	0.0111	0.1264	0.0267	0.1155	0.05	0.004
3	rs3846040	55449045	0.95	0.291843936447983	1	0.442785362986439	1.2116837598347	0.317654058953631	0.0042	0.0068	0.0941	0.0161	0.036	0.0157	0.0203	0.0207	0.0043	0.0402	0.0511	0.145	0.0036	0.0383	0.1151	0.0139	0.0144	0.0043	0.0028	0.0146	0.0111	0.1266	0.0266	0.1155	0.0497	0.004
3	rs115512440	55451814	0.95	0.291843936447983	1	0.442785362986439	1.23222519661243	0.329327455472933	0.0042	0.0068	0.0944	0.0161	0.036	0.0157	0.0202	0.0208	0.0043	0.0402	0.0511	0.1451	0.0036	0.0383	0.115	0.0139	0.0143	0.0043	0.0028	0.0146	0.0111	0.1268	0.0266	0.1153	0.0497	0.004
3	rs3856714	55457629	0.95	0.291843936447983	1.01	0.39608418712213	1.2434347417482	0.332142484935134	0.0043	0.0069	0.0951	0.0161	0.0359	0.0156	0.0201	0.0208	0.0043	0.0403	0.0509	0.1453	0.0036	0.0383	0.1148	0.0138	0.0141	0.0043	0.0029	0.0146	0.011	0.1274	0.0265	0.1149	0.0496	0.004
3	rs7640326	55461980	0.95	0.291843936447983	1.01	0.39608418712213	1.40635004223587	0.335824740648384	0.0044	0.0069	0.0946	0.0157	0.0356	0.0151	0.0197	0.0209	0.0044	0.0407	0.0508	0.1461	0.0035	0.0381	0.1151	0.0137	0.0137	0.0043	0.003	0.0146	0.0111	0.1276	0.0263	0.1158	0.0493	0.0042
3	rs78954158	55462002	0.95	0.291843936447983	1.01	0.39608418712213	1.41253167337162	0.341617247067015	0.0044	0.0069	0.0946	0.0157	0.0356	0.0151	0.0197	0.0209	0.0044	0.0407	0.0508	0.1461	0.0035	0.0381	0.115	0.0137	0.0137	0.0043	0.003	0.0146	0.0111	0.1276	0.0263	0.1158	0.0494	0.0042
3	rs667603	55473839	0.95	0.291843936447983	1.03	0.312927433563081	1.40929241892321	0.345329538580049	0.0047	0.0071	0.0943	0.0155	0.0355	0.0148	0.0194	0.0209	0.0044	0.0409	0.0507	0.147	0.0036	0.0381	0.1154	0.0135	0.0133	0.0041	0.0031	0.0146	0.0111	0.1274	0.0262	0.116	0.0493	0.0043
3	rs7621770	55474222	0.95	0.291843936447983	1.02	0.35283343175317	1.4078209446822	0.344214635497122	0.0047	0.0071	0.0943	0.0155	0.0355	0.0148	0.0194	0.0209	0.0044	0.0409	0.0507	0.147	0.0036	0.0381	0.1154	0.0135	0.0133	0.0041	0.0031	0.0146	0.0111	0.1274	0.0262	0.116	0.0492	0.0043
3	rs587332	55481930	0.95	0.291843936447983	1.02	0.35283343175317	1.42472808126658	0.357786665923323	0.0048	0.0071	0.0942	0.0155	0.0354	0.0148	0.0193	0.0209	0.0044	0.0409	0.0507	0.1471	0.0037	0.038	0.1155	0.0135	0.0134	0.0041	0.0031	0.0146	0.0111	0.1272	0.0262	0.1159	0.0492	0.0044
3	rs476986	55493514	0.95	0.291843936447983	1.02	0.35283343175317	1.39225853564801	0.361925085211173	0.0049	0.0072	0.0938	0.0157	0.0352	0.0148	0.0189	0.021	0.0045	0.041	0.0508	0.1477	0.0039	0.0383	0.115	0.0137	0.0134	0.004	0.0033	0.0146	0.0112	0.127	0.0262	0.1154	0.0489	0.0046
3	rs78672886	55496537	0.95	0.291843936447983	1.02	0.35283343175317	1.42719174283592	0.37912143210905	0.005	0.0072	0.0937	0.0157	0.0352	0.0148	0.0188	0.021	0.0045	0.041	0.0509	0.1478	0.0039	0.0383	0.1149	0.0138	0.0135	0.0041	0.0033	0.0146	0.0112	0.1269	0.0262	0.1152	0.0488	0.0046
3	rs114908946	55506748	0.95	0.291843936447983	1.02	0.35283343175317	1.3104556935966	0.378866923492801	0.0051	0.0072	0.0934	0.0157	0.0351	0.0149	0.0185	0.0211	0.0045	0.0412	0.051	0.1477	0.0041	0.0384	0.1145	0.014	0.0136	0.0042	0.0035	0.0147	0.0112	0.127	0.0264	0.1147	0.0486	0.0047
3	rs620014	55521717	0.95	0.291843936447983	1.02	0.35283343175317	1.17841884569206	0.408702839108237	0.0054	0.0073	0.0928	0.0157	0.0349	0.0149	0.0178	0.0211	0.0046	0.0413	0.0513	0.1477	0.0044	0.0385	0.1141	0.0144	0.0138	0.0044	0.0038	0.0148	0.0112	0.1272	0.0267	0.1139	0.0481	0.0049
3	rs524153	55525985	0.94	0.331738599837001	1.02	0.35283343175317	1.14551702805948	0.42214573989048	0.0054	0.0074	0.0931	0.0155	0.0346	0.0148	0.0171	0.0212	0.0046	0.0414	0.0515	0.1478	0.0045	0.0385	0.1138	0.0144	0.0139	0.0043	0.004	0.0149	0.0112	0.1278	0.0269	0.1135	0.048	0.0049
3	rs116446509	55527642	0.95	0.291843936447983	1.02	0.35283343175317	1.17292510555377	0.425294936081538	0.0054	0.0074	0.0932	0.0155	0.0345	0.0148	0.017	0.0212	0.0046	0.0414	0.0517	0.1481	0.0045	0.0386	0.1136	0.0144	0.014	0.0044	0.004	0.0148	0.0113	0.1277	0.027	0.1131	0.0477	0.0049
3	rs1818728	55532218	0.95	0.291843936447983	1.02	0.35283343175317	1.21520624821078	0.421490453415777	0.0056	0.0075	0.0936	0.0156	0.0343	0.0149	0.0169	0.0213	0.0047	0.0416	0.0522	0.1487	0.0044	0.0391	0.1131	0.0145	0.0141	0.0044	0.0041	0.0146	0.0115	0.1277	0.0271	0.112	0.0465	0.005
3	rs62249135	55532616	0.95	0.291843936447983	1.02	0.35283343175317	1.22579746453276	0.425294936081538	0.0056	0.0075	0.0935	0.0156	0.0343	0.0149	0.0168	0.0213	0.0047	0.0416	0.0522	0.1487	0.0044	0.0391	0.1131	0.0145	0.0141	0.0044	0.0041	0.0146	0.0116	0.1277	0.0271	0.1119	0.0465	0.005
3	rs17711589	55536802	0.95	0.291843936447983	1.02	0.35283343175317	1.25721964751286	0.432535535055125	0.0057	0.0076	0.0933	0.0157	0.0343	0.0149	0.0168	0.0213	0.0047	0.0416	0.0524	0.149	0.0044	0.0394	0.1125	0.0146	0.0141	0.0044	0.0042	0.0145	0.0118	0.1276	0.0273	0.1112	0.0466	0.005
3	rs1795651	55539560	0.95	0.291843936447983	1.02	0.35283343175317	1.28221701502124	0.44073676486289	0.0058	0.0077	0.0932	0.0157	0.0342	0.0149	0.0168	0.0213	0.0047	0.0416	0.0523	0.1492	0.0044	0.0394	0.1124	0.0147	0.0141	0.0045	0.0042	0.0144	0.0118	0.1276	0.0274	0.1111	0.0466	0.005
3	rs661660	55540650	0.95	0.291843936447983	1.02	0.35283343175317	1.3013024397806	0.438483950564184	0.0058	0.0077	0.0931	0.0156	0.0342	0.0149	0.0168	0.0213	0.0047	0.0417	0.0524	0.1493	0.0044	0.0394	0.1124	0.0147	0.0141	0.0044	0.0042	0.0144	0.0118	0.1276	0.0274	0.111	0.0466	0.005
3	rs73075476	55545566	0.95	0.291843936447983	1.02	0.35283343175317	1.27436739326777	0.446182630966478	0.0062	0.0077	0.0925	0.0156	0.0341	0.0146	0.0166	0.0212	0.0047	0.0418	0.0528	0.1496	0.0044	0.0395	0.1121	0.0148	0.0141	0.0044	0.0041	0.0146	0.0119	0.1275	0.0276	0.1108	0.0466	0.005
3	rs62249159	55549333	0.95	0.291843936447983	1.02	0.35283343175317	1.32260205772016	0.451245812791535	0.0064	0.0078	0.0918	0.0156	0.0339	0.0143	0.0165	0.0212	0.0047	0.042	0.0533	0.1501	0.0044	0.0397	0.1115	0.0149	0.0142	0.0044	0.0041	0.0147	0.0121	0.1276	0.0279	0.1104	0.0466	0.005
3	rs13078402	55551672	0.95	0.291843936447983	1.01	0.39608418712213	1.36355638584697	0.433987584331705	0.0064	0.0079	0.0913	0.0155	0.0338	0.0141	0.0164	0.0213	0.0048	0.042	0.0534	0.1506	0.0045	0.0398	0.1112	0.0149	0.0142	0.0044	0.0041	0.0148	0.0122	0.1276	0.028	0.1103	0.0464	0.005
3	rs511843	55552815	0.95	0.291843936447983	1.01	0.39608418712213	1.34740762718801	0.427660967777621	0.0064	0.0079	0.0911	0.0155	0.0338	0.014	0.0163	0.0214	0.0048	0.042	0.0535	0.1508	0.0045	0.04	0.111	0.015	0.0142	0.0044	0.0041	0.0149	0.0123	0.1276	0.0281	0.1102	0.0464	0.005
3	rs11705955	55555704	0.95	0.291843936447983	1.01	0.39608418712213	1.3370989295249	0.421097413640073	0.0065	0.008	0.0909	0.0155	0.0339	0.014	0.0163	0.0215	0.0048	0.042	0.0535	0.1508	0.0046	0.0399	0.1108	0.0152	0.0143	0.0044	0.0041	0.015	0.0123	0.1276	0.0282	0.1099	0.0462	0.005
3	rs62251464	55557700	0.95	0.291843936447983	1.01	0.39608418712213	1.38650022639765	0.431084790904882	0.0065	0.008	0.0908	0.0154	0.0338	0.014	0.0162	0.0215	0.0048	0.0421	0.0537	0.1509	0.0046	0.0399	0.1107	0.0153	0.0143	0.0044	0.0042	0.015	0.0124	0.1276	0.0281	0.1098	0.0461	0.005
3	rs73077403	55558889	0.95	0.291843936447983	1.01	0.39608418712213	1.51692206036222	0.408832782267293	0.0065	0.008	0.091	0.0154	0.0338	0.014	0.0162	0.0216	0.0048	0.042	0.0536	0.1509	0.0046	0.04	0.1108	0.0153	0.0144	0.004	0.0041	0.0149	0.0124	0.1275	0.0281	0.1099	0.0461	0.005
3	rs115979056	55560029	0.95	0.291843936447983	1.01	0.39608418712213	1.58388101586629	0.415605303304628	0.0065	0.0081	0.0909	0.0154	0.0338	0.0139	0.0162	0.0216	0.0048	0.0421	0.0537	0.151	0.0046	0.04	0.1107	0.0153	0.0144	0.0039	0.0041	0.0149	0.0124	0.1276	0.0282	0.1099	0.046	0.0049
3	rs62251466	55561657	0.95	0.291843936447983	1.01	0.39608418712213	1.59485111657346	0.413648584576686	0.0065	0.0082	0.0909	0.0153	0.0339	0.0138	0.0161	0.0215	0.0048	0.0421	0.0539	0.1511	0.0046	0.0399	0.1105	0.0153	0.0143	0.0039	0.0041	0.0149	0.0124	0.1276	0.0284	0.11	0.0459	0.0049
3	rs55912611	55565055	0.95	0.291843936447983	1.01	0.39608418712213	1.66363375991917	0.420835442213674	0.0066	0.0083	0.0909	0.0153	0.0337	0.0138	0.0162	0.0213	0.0047	0.0422	0.0541	0.1511	0.0046	0.0398	0.1101	0.0154	0.0144	0.0039	0.0041	0.0148	0.0124	0.1276	0.0285	0.1102	0.0458	0.0049
3	rs56140442	55567619	0.95	0.291843936447983	1.01	0.39608418712213	1.70434448807181	0.425294936081538	0.0066	0.0084	0.0908	0.0153	0.0337	0.0138	0.0163	0.0212	0.0047	0.0423	0.0543	0.1512	0.0046	0.0396	0.1098	0.0154	0.0144	0.0039	0.0042	0.0148	0.0124	0.1276	0.0285	0.1103	0.0457	0.0049
3	rs73077425	55568056	0.95	0.291843936447983	1	0.442785362986439	1.7167621347591	0.428713670318754	0.0066	0.0084	0.0908	0.0153	0.0336	0.0138	0.0163	0.0212	0.0047	0.0423	0.0543	0.1512	0.0046	0.0396	0.1098	0.0154	0.0144	0.0039	0.0042	0.0148	0.0124	0.1276	0.0285	0.1103	0.0458	0.0049
3	rs1795648	55571760	0.96	0.255413023536062	1	0.442785362986439	1.72108414129074	0.426346069351981	0.0067	0.0084	0.0907	0.0152	0.0334	0.0139	0.0162	0.0214	0.0047	0.0425	0.0543	0.151	0.0047	0.0396	0.1097	0.0154	0.0145	0.0038	0.0042	0.0149	0.0124	0.1277	0.0285	0.1103	0.0458	0.0049
3	rs74415108	55572770	0.96	0.255413023536062	1	0.442785362986439	1.7261488886614	0.428450429452184	0.0067	0.0084	0.0906	0.0152	0.0334	0.0138	0.0162	0.0214	0.0047	0.0425	0.0543	0.151	0.0047	0.0396	0.1097	0.0154	0.0145	0.0038	0.0042	0.0149	0.0125	0.1277	0.0285	0.1103	0.0458	0.0049
3	rs1167244	55577935	0.96	0.255413023536062	1	0.442785362986439	1.72045141458389	0.416649911554731	0.0067	0.0085	0.0905	0.0152	0.0332	0.0137	0.016	0.0217	0.0047	0.0424	0.0544	0.1507	0.0047	0.0397	0.1096	0.0154	0.0146	0.0038	0.0042	0.0149	0.0125	0.128	0.0286	0.1107	0.0455	0.0049
3	rs115442867	55579086	0.96	0.255413023536062	1	0.442785362986439	1.69363614652375	0.437424868728634	0.0067	0.0085	0.0905	0.0152	0.0333	0.0137	0.016	0.0217	0.0047	0.0424	0.0544	0.1504	0.0047	0.0398	0.1095	0.0154	0.0147	0.0038	0.0042	0.0149	0.0125	0.1282	0.0286	0.1106	0.0455	0.0049
3	rs115924554	55583293	0.96	0.255413023536062	1	0.442785362986439	1.66311275164004	0.420573514885241	0.0067	0.0086	0.0905	0.0151	0.0333	0.0136	0.016	0.0218	0.0047	0.0424	0.0543	0.1497	0.0047	0.0401	0.1095	0.0155	0.0148	0.0038	0.0042	0.0151	0.0126	0.1286	0.0286	0.1104	0.0453	0.0049
3	rs11720559	55586557	0.96	0.255413023536062	1	0.442785362986439	1.57324458719766	0.380522083691807	0.0068	0.0087	0.0906	0.015	0.0334	0.0135	0.016	0.0219	0.0047	0.0425	0.0541	0.1483	0.0048	0.0405	0.1094	0.0156	0.0151	0.0038	0.0042	0.0153	0.0127	0.1293	0.0289	0.11	0.0449	0.0049
3	rs55705711	55593931	0.96	0.255413023536062	1	0.442785362986439	1.50624990840205	0.391265245631438	0.0069	0.0088	0.0907	0.0148	0.0334	0.0135	0.0158	0.0219	0.0047	0.0425	0.054	0.1479	0.0048	0.0407	0.1093	0.0154	0.0152	0.0039	0.0042	0.0154	0.0127	0.1298	0.0291	0.1098	0.0449	0.0049
3	rs79611953	55595814	0.96	0.255413023536062	1	0.442785362986439	1.54017268621163	0.402220124138369	0.0069	0.0088	0.0906	0.0148	0.0334	0.0135	0.0158	0.0219	0.0048	0.0425	0.054	0.1479	0.0048	0.0407	0.1093	0.0153	0.0152	0.0039	0.0042	0.0154	0.0127	0.1298	0.0291	0.1097	0.0447	0.0049
3	rs6765147	55605200	0.97	0.222305343836028	1	0.442785362986439	1.49289829908565	0.43187594389242	0.007	0.0089	0.0905	0.0146	0.0335	0.0136	0.0158	0.0219	0.0048	0.0425	0.0538	0.1479	0.0048	0.0407	0.109	0.0152	0.0152	0.0039	0.0042	0.0154	0.0126	0.1298	0.0293	0.11	0.0446	0.0049
3	rs9810802	55613962	0.97	0.222305343836028	1	0.442785362986439	1.39118427701269	0.411564189709942	0.0069	0.009	0.0906	0.0146	0.0335	0.0136	0.0158	0.0219	0.0048	0.0425	0.0534	0.1479	0.0048	0.0406	0.1092	0.0153	0.0153	0.004	0.0042	0.0154	0.0126	0.1293	0.0293	0.1105	0.0446	0.0049
3	rs6794010	55615260	0.97	0.222305343836028	1	0.442785362986439	1.38075083679672	0.41704182307281	0.0069	0.0093	0.0904	0.0146	0.0335	0.0136	0.0157	0.022	0.0048	0.0424	0.0533	0.148	0.0047	0.0407	0.1092	0.0153	0.0155	0.0041	0.0042	0.0153	0.0126	0.1292	0.0293	0.1107	0.0445	0.0049
3	rs9841680	55617856	0.98	0.192372589028169	1	0.442785362986439	0.836575761205455	0.411694380356892	0.0071	0.01	0.0907	0.0137	0.0354	0.0136	0.0159	0.0234	0.0049	0.0423	0.0504	0.1498	0.0049	0.0421	0.1054	0.015	0.0162	0.0041	0.004	0.0156	0.0131	0.1286	0.0287	0.1122	0.0429	0.0048
3	rs62251517	55618154	0.98	0.192372589028169	1	0.442785362986439	0.721920837935661	0.341740803264105	0.007	0.01	0.0905	0.0139	0.0356	0.0137	0.0164	0.0236	0.0047	0.0424	0.0501	0.1499	0.0049	0.0425	0.1045	0.0153	0.0164	0.004	0.0039	0.0157	0.0132	0.1289	0.0286	0.1117	0.0426	0.0046
3	rs1167253	55618492	0.98	0.192372589028169	1	0.442785362986439	0.627171617897783	0.305388652486261	0.007	0.01	0.0904	0.0137	0.0359	0.0137	0.0166	0.0239	0.0045	0.0424	0.0499	0.1507	0.0048	0.0427	0.1038	0.0153	0.0165	0.0039	0.0038	0.0155	0.0132	0.129	0.0286	0.1119	0.0425	0.0045
3	rs73079428	55620461	0.98	0.192372589028169	1	0.442785362986439	0.155292098986222	0.119448674213855	0.0068	0.0095	0.0908	0.0134	0.0367	0.0147	0.0169	0.0247	0.0036	0.0413	0.0481	0.1514	0.0041	0.0435	0.1026	0.0156	0.0175	0.0039	0.0031	0.0154	0.0135	0.1308	0.0273	0.1142	0.0414	0.0038
3	rs116097686	55622763	0.98	0.192372589028169	1	0.442785362986439	0.14851510071219	0.100828886621474	0.0068	0.0095	0.0905	0.0134	0.0368	0.0148	0.0171	0.025	0.0035	0.0411	0.0479	0.1514	0.004	0.0439	0.1025	0.0156	0.0177	0.0039	0.0029	0.0154	0.0137	0.1311	0.0271	0.1142	0.0412	0.0038
3	rs2649861	55626330	0.98	0.192372589028169	1	0.442785362986439	0.12913431991616	0.0800150737202863	0.0067	0.0094	0.09	0.0132	0.0368	0.0148	0.0171	0.0253	0.0034	0.041	0.0478	0.1515	0.004	0.0442	0.1025	0.0156	0.0178	0.0039	0.0029	0.0156	0.0138	0.1316	0.0271	0.1139	0.0411	0.0037
3	rs1167252	55629453	0.97	0.222305343836028	1	0.442785362986439	0.104853791959419	0.0458567180137655	0.0066	0.0094	0.0906	0.013	0.0369	0.0152	0.0173	0.0258	0.0031	0.0409	0.0476	0.1508	0.0037	0.0442	0.1021	0.0157	0.0181	0.0039	0.0027	0.0157	0.0139	0.1319	0.0273	0.1138	0.0411	0.0036
3	rs4955814	55631684	0.97	0.222305343836028	1	0.442785362986439	0.0963756696480706	0.0379726398326145	0.0066	0.0094	0.0902	0.013	0.0371	0.0154	0.0176	0.0259	0.003	0.0409	0.0473	0.1505	0.0037	0.0444	0.1019	0.0158	0.0183	0.0039	0.0026	0.0157	0.014	0.1322	0.0272	0.1137	0.0411	0.0035
3	rs62251520	55635970	0.97	0.222305343836028	1	0.442785362986439	0.0712556900649132	0.0224247463605548	0.0065	0.0092	0.0899	0.013	0.0374	0.0159	0.0185	0.0259	0.0027	0.0408	0.0466	0.1501	0.0036	0.0447	0.1022	0.0161	0.0186	0.004	0.0024	0.0157	0.014	0.1322	0.027	0.1139	0.0405	0.0033
3	rs114458516	55639963	0.97	0.222305343836028	1	0.442785362986439	0.0714841709408933	0.0154956374551599	0.0064	0.0091	0.0894	0.013	0.0378	0.0165	0.0192	0.0258	0.0026	0.0409	0.0462	0.1503	0.0034	0.0449	0.102	0.0163	0.0191	0.0041	0.0022	0.0158	0.014	0.132	0.0269	0.1137	0.04	0.0031
3	rs75334198	55640226	0.97	0.222305343836028	1	0.442785362986439	0.0669447580168334	0.0196854503854044	0.0064	0.0091	0.0894	0.013	0.038	0.0165	0.0192	0.0258	0.0026	0.041	0.0462	0.1501	0.0034	0.045	0.102	0.0164	0.0191	0.0041	0.0022	0.0158	0.0141	0.1319	0.0269	0.1137	0.04	0.0031
3	rs17055498	55642506	0.97	0.222305343836028	1	0.442785362986439	0.0625983144201758	0.0128069902362815	0.0064	0.0091	0.0893	0.013	0.0382	0.0167	0.0193	0.0258	0.0025	0.0411	0.046	0.1501	0.0033	0.045	0.1018	0.0164	0.0191	0.0041	0.0021	0.0158	0.0142	0.1317	0.0272	0.1135	0.0399	0.0031
3	rs11718823	55650114	0.96	0.255413023536062	1	0.442785362986439	0.0579154928936698	0.0103761737012099	0.0064	0.0091	0.0894	0.0133	0.0384	0.0171	0.02	0.0258	0.0026	0.0411	0.0455	0.1499	0.0033	0.0451	0.1013	0.0167	0.0196	0.0041	0.0022	0.0158	0.0141	0.1307	0.0272	0.1131	0.0398	0.003
3	rs61559697	55653587	0.96	0.255413023536062	1	0.442785362986439	0.0520761938357805	0.0120505153793336	0.0064	0.0091	0.0895	0.0135	0.0386	0.0172	0.0203	0.0258	0.0026	0.041	0.0454	0.1497	0.0034	0.0452	0.1011	0.0169	0.0197	0.0041	0.0023	0.0158	0.0141	0.1303	0.0272	0.1128	0.0397	0.003
3	rs2067745	55665383	0.96	0.255413023536062	1	0.442785362986439	0.0653634362657052	0.0173052840625233	0.0064	0.0091	0.0893	0.0136	0.0387	0.0175	0.0208	0.0258	0.0029	0.041	0.0454	0.1494	0.0035	0.0453	0.1004	0.017	0.02	0.0042	0.0023	0.0158	0.0141	0.1294	0.027	0.1129	0.0399	0.003
3	rs1179373	55665931	0.96	0.255413023536062	1	0.442785362986439	0.0677447250171315	0.0177542473041961	0.0065	0.0091	0.0893	0.0136	0.0387	0.0175	0.0208	0.0258	0.0029	0.041	0.0454	0.1494	0.0035	0.0453	0.1003	0.017	0.02	0.0043	0.0023	0.0158	0.0141	0.1294	0.027	0.1129	0.0399	0.003
3	rs13084767	55670920	0.96	0.255413023536062	1	0.442785362986439	0.0692614505538511	0.0162797187862473	0.0065	0.0091	0.0892	0.0136	0.0387	0.0176	0.0209	0.0258	0.0029	0.041	0.0454	0.1494	0.0034	0.0453	0.1004	0.0171	0.02	0.0043	0.0024	0.0158	0.014	0.1294	0.0269	0.1128	0.0399	0.003
3	rs2590722	55686014	0.96	0.255413023536062	1	0.442785362986439	0.0798496892299289	0.0261000856280835	0.0066	0.0092	0.089	0.0138	0.0391	0.0178	0.0213	0.026	0.003	0.0409	0.0453	0.1493	0.0037	0.0451	0.1	0.0171	0.0204	0.0045	0.0024	0.0157	0.0138	0.1285	0.0267	0.1123	0.04	0.0031
3	rs1126230	55687722	0.96	0.255413023536062	1	0.442785362986439	0.0636139847938236	0.0268760456943843	0.0066	0.0092	0.0889	0.0139	0.0391	0.0179	0.0214	0.026	0.003	0.0393	0.0453	0.1495	0.0037	0.0451	0.0998	0.0172	0.0205	0.0046	0.0025	0.0157	0.0137	0.1283	0.0267	0.1124	0.0414	0.0031
3	rs56167149	55697604	0.96	0.255413023536062	1.01	0.39608418712213	0.0646404409952639	0.0303777869732821	0.0065	0.0092	0.0886	0.0141	0.0389	0.0181	0.0217	0.0262	0.0031	0.039	0.0444	0.149	0.0037	0.0448	0.0997	0.0188	0.0214	0.0048	0.0027	0.0156	0.0137	0.1274	0.0266	0.1123	0.0413	0.0031
3	rs815472	55698042	0.96	0.255413023536062	1.01	0.39608418712213	0.0656187160542293	0.0317051155793327	0.0065	0.0092	0.0886	0.0141	0.0389	0.0181	0.0217	0.0262	0.0031	0.039	0.0444	0.149	0.0037	0.0448	0.0997	0.0188	0.0214	0.0048	0.0027	0.0156	0.0137	0.1273	0.0265	0.1123	0.0413	0.0031
3	rs55801203	55698109	0.96	0.255413023536062	1.01	0.39608418712213	0.0648548340377546	0.0338730656623439	0.0066	0.0093	0.0885	0.0142	0.0389	0.0182	0.0217	0.0263	0.0031	0.0389	0.0444	0.1489	0.0037	0.0448	0.0996	0.0189	0.0214	0.0048	0.0027	0.0156	0.0137	0.1271	0.0265	0.1123	0.0413	0.0031
3	rs12106889	55699880	0.96	0.255413023536062	1.01	0.39608418712213	0.0752477381815949	0.0296036822255368	0.0065	0.0093	0.0883	0.0142	0.039	0.0183	0.0218	0.0266	0.0031	0.0389	0.0443	0.1487	0.0035	0.0448	0.0995	0.0192	0.0216	0.0049	0.0027	0.0156	0.0137	0.127	0.0264	0.1122	0.0414	0.0031
3	rs73069896	55701758	0.96	0.255413023536062	1.01	0.39608418712213	0.0788265759334585	0.0313584667031971	0.0065	0.0093	0.0882	0.0143	0.039	0.0184	0.0219	0.0266	0.0031	0.0388	0.0444	0.1486	0.0035	0.0448	0.0995	0.0192	0.0216	0.0048	0.0027	0.0156	0.0137	0.1269	0.0263	0.1121	0.0414	0.0031
3	rs815416	55710455	0.96	0.255413023536062	1.01	0.39608418712213	0.0905505978450878	0.0437660884036271	0.0065	0.0093	0.088	0.0146	0.039	0.0187	0.0224	0.0268	0.0031	0.0382	0.0446	0.1487	0.0036	0.0448	0.0995	0.0194	0.0219	0.0048	0.0027	0.0157	0.0136	0.1267	0.0256	0.1117	0.0416	0.003
3	rs815415	55711370	0.96	0.255413023536062	1.01	0.39608418712213	0.0894658226526445	0.0501054942421736	0.0065	0.0092	0.088	0.0146	0.0391	0.0187	0.0224	0.0268	0.0031	0.0381	0.0447	0.1486	0.0036	0.0448	0.0996	0.0195	0.0219	0.0048	0.0027	0.0157	0.0136	0.1268	0.0256	0.1116	0.0416	0.003
3	rs75683922	55714512	0.96	0.255413023536062	1.01	0.39608418712213	0.109369821325482	0.0748096758917711	0.0065	0.0092	0.0879	0.0146	0.0391	0.0187	0.0225	0.0268	0.0031	0.0381	0.0447	0.1485	0.0036	0.0448	0.0996	0.0195	0.0219	0.0048	0.0027	0.0157	0.0136	0.1268	0.0255	0.1116	0.0416	0.003
3	rs34215897	55720760	0.96	0.255413023536062	1.01	0.39608418712213	0.150522804257598	0.103449469081106	0.0065	0.0092	0.0878	0.0146	0.0391	0.0187	0.0225	0.0268	0.0031	0.0382	0.0447	0.1483	0.0036	0.0449	0.0995	0.0195	0.022	0.0047	0.0028	0.0156	0.0136	0.1267	0.0255	0.1116	0.0415	0.003
3	rs1152109	55727302	0.96	0.255413023536062	1.01	0.39608418712213	0.182044089343437	0.112739437673692	0.0065	0.0092	0.0878	0.0147	0.0391	0.0187	0.0226	0.0268	0.0031	0.0382	0.0446	0.1482	0.0036	0.0448	0.0995	0.0195	0.022	0.0047	0.0028	0.0156	0.0136	0.1265	0.0255	0.1115	0.0415	0.0031
3	rs79023375	55729976	0.96	0.255413023536062	1.01	0.39608418712213	0.180460173308243	0.117800852466429	0.0065	0.0092	0.0877	0.0147	0.0391	0.0187	0.0226	0.0268	0.0031	0.0382	0.0446	0.1481	0.0036	0.0448	0.0995	0.0196	0.022	0.0047	0.0028	0.0156	0.0136	0.1265	0.0255	0.1116	0.0415	0.0031
3	rs4955865	55733390	0.96	0.255413023536062	1.01	0.39608418712213	0.110956382040588	0.244990302826352	0.0069	0.0097	0.0855	0.0157	0.0405	0.0199	0.0243	0.0264	0.0033	0.0383	0.044	0.1457	0.0042	0.0452	0.0986	0.0207	0.0232	0.005	0.0035	0.0153	0.014	0.1228	0.0256	0.111	0.0414	0.0035
3	rs843798	55734117	0.96	0.255413023536062	1.01	0.39608418712213	0.12679586198544	0.4736737695851	0.0071	0.01	0.0849	0.0161	0.0411	0.0201	0.0245	0.0257	0.0034	0.038	0.0435	0.1448	0.0046	0.0456	0.0987	0.0211	0.0237	0.0051	0.0038	0.0151	0.0139	0.1218	0.0255	0.1109	0.041	0.0039
3	rs73071622	55734776	0.95	0.291843936447983	1.01	0.39608418712213	0.17233815349111	0.75419514302598	0.0072	0.0103	0.0854	0.0163	0.0414	0.0204	0.0248	0.025	0.0035	0.0377	0.0424	0.1438	0.0048	0.0457	0.0985	0.0215	0.0242	0.0051	0.0038	0.0147	0.0137	0.1224	0.0255	0.111	0.0405	0.004
3	rs864623	55735226	0.95	0.291843936447983	1.01	0.39608418712213	0.182081019569363	0.790778684180278	0.0072	0.0105	0.0855	0.0165	0.0415	0.0205	0.025	0.0246	0.0036	0.0374	0.0417	0.1429	0.0049	0.0459	0.0984	0.0218	0.0246	0.0052	0.0039	0.0147	0.0137	0.1229	0.0257	0.1109	0.0401	0.0042
3	rs75606819	55737184	0.94	0.331738599837001	1.01	0.39608418712213	0.268945767648541	1.24975985421435	0.0073	0.0107	0.0859	0.0169	0.0418	0.0207	0.0254	0.0241	0.0038	0.037	0.0407	0.1421	0.0049	0.0461	0.0989	0.0221	0.0251	0.0052	0.004	0.0145	0.0137	0.1232	0.0258	0.11	0.0391	0.0043
3	rs1838635	55738777	0.94	0.331738599837001	1	0.442785362986439	0.236339090833451	1.21135779926271	0.0074	0.0107	0.0858	0.017	0.0418	0.0208	0.0255	0.0241	0.0038	0.0369	0.0406	0.1421	0.0049	0.0461	0.099	0.0222	0.0251	0.0052	0.0041	0.0146	0.0137	0.1232	0.0258	0.11	0.039	0.0043
3	rs937311	55744160	0.94	0.331738599837001	1	0.442785362986439	0.208232665284528	1.12014483677375	0.0074	0.0107	0.086	0.017	0.0417	0.0207	0.0254	0.0241	0.0038	0.0367	0.0403	0.1418	0.005	0.0459	0.0995	0.0221	0.0252	0.0052	0.0041	0.0146	0.0138	0.1232	0.0259	0.1101	0.039	0.0044
3	rs12635014	55750544	0.94	0.331738599837001	1	0.442785362986439	0.199137618889441	1.07503392827817	0.0074	0.0107	0.086	0.017	0.0417	0.0207	0.0254	0.0241	0.0038	0.0367	0.0402	0.1416	0.005	0.0459	0.0995	0.0221	0.0252	0.0052	0.0041	0.0146	0.0138	0.1232	0.0259	0.1102	0.0391	0.0044
3	rs116810839	55751436	0.94	0.331738599837001	1	0.442785362986439	0.198399782650023	1.07324965323987	0.0074	0.0107	0.086	0.017	0.0418	0.0207	0.0254	0.0241	0.0038	0.0367	0.0402	0.1416	0.005	0.0459	0.0995	0.0222	0.0252	0.0052	0.0041	0.0145	0.0138	0.1231	0.0259	0.1102	0.0391	0.0044
3	rs79737764	55751999	0.94	0.331738599837001	1	0.442785362986439	0.198710260745389	1.06725207079101	0.0074	0.0107	0.086	0.017	0.0418	0.0207	0.0254	0.0241	0.0038	0.0367	0.0402	0.1416	0.005	0.0459	0.0995	0.0222	0.0252	0.0052	0.0041	0.0145	0.0138	0.1231	0.0259	0.1102	0.0391	0.0044
3	rs4955817	55758742	0.94	0.331738599837001	1	0.442785362986439	0.197199287709189	1.07763022394804	0.0074	0.0107	0.0862	0.017	0.0418	0.0207	0.0253	0.0241	0.0038	0.0367	0.0402	0.1416	0.005	0.0459	0.0995	0.0221	0.0252	0.0052	0.0041	0.0145	0.0138	0.123	0.026	0.1103	0.0391	0.0044
3	rs73073190	55760611	0.94	0.331738599837001	1	0.442785362986439	0.194887527025782	1.08039006612873	0.0074	0.0107	0.0862	0.017	0.0418	0.0207	0.0253	0.0241	0.0038	0.0368	0.0402	0.1416	0.005	0.0459	0.0995	0.0221	0.0252	0.0052	0.0041	0.0145	0.0138	0.123	0.026	0.1103	0.0392	0.0044
3	rs815453	55767988	0.93	0.375229593708928	1	0.442785362986439	0.192858392656059	1.09665089363494	0.0074	0.0107	0.0861	0.017	0.0417	0.0207	0.0253	0.0241	0.0038	0.0368	0.0401	0.1415	0.005	0.0459	0.0995	0.0221	0.0253	0.0052	0.0041	0.0145	0.0138	0.123	0.026	0.1103	0.0392	0.0044
3	rs7639704	55786072	0.93	0.375229593708928	1	0.442785362986439	0.191943526785767	1.12128922876581	0.0074	0.0108	0.0861	0.017	0.0417	0.0207	0.0252	0.0241	0.0038	0.0367	0.04	0.1412	0.005	0.0459	0.0995	0.0221	0.0252	0.0052	0.0041	0.0145	0.0137	0.1232	0.0262	0.1106	0.0393	0.0044
3	rs75157885	55798432	0.93	0.375229593708928	1	0.442785362986439	0.242806196004167	1.19364176721514	0.0073	0.0108	0.0859	0.0169	0.0415	0.0207	0.0251	0.0239	0.0038	0.0366	0.0397	0.1409	0.0051	0.0461	0.0998	0.0219	0.0252	0.0051	0.0041	0.0145	0.0138	0.1236	0.0266	0.1108	0.0392	0.0044
3	rs11927643	55799883	0.93	0.375229593708928	1	0.442785362986439	0.221541751165719	1.17201557080504	0.0072	0.0108	0.0859	0.0169	0.0415	0.0207	0.025	0.0238	0.0038	0.0366	0.0396	0.1409	0.0051	0.0462	0.0999	0.0219	0.0251	0.0051	0.0041	0.0145	0.0138	0.1236	0.0267	0.1108	0.0393	0.0044
3	rs1495364	55801088	0.93	0.375229593708928	1	0.442785362986439	0.236553108745254	1.2136791915599	0.0073	0.0108	0.0862	0.0166	0.0413	0.0206	0.0249	0.0237	0.0038	0.0365	0.0395	0.1413	0.0051	0.0461	0.1006	0.0216	0.025	0.0052	0.0041	0.0144	0.0139	0.1233	0.0268	0.1112	0.0393	0.0044
3	rs114512694	55802391	0.93	0.375229593708928	1	0.442785362986439	0.622620849389118	0.882628903705359	0.0061	0.0121	0.0895	0.0145	0.0395	0.0181	0.0212	0.0211	0.0027	0.0321	0.0325	0.147	0.0045	0.0474	0.1113	0.018	0.0211	0.0043	0.003	0.0131	0.0132	0.1302	0.029	0.1217	0.0373	0.0031
3	rs9852746	55803332	0.92	0.422441555019286	1	0.442785362986439	0.990648221920338	1.32313459056882	0.0058	0.0125	0.0907	0.014	0.0389	0.0175	0.0203	0.0205	0.0025	0.031	0.0308	0.1485	0.0044	0.0475	0.1136	0.0172	0.0202	0.0042	0.0028	0.0128	0.013	0.132	0.0293	0.1243	0.0369	0.0027
3	rs1495368	55808202	0.92	0.422441555019286	1	0.442785362986439	1.04004302285948	1.10447201451108	0.0057	0.0125	0.091	0.0141	0.0389	0.0175	0.0202	0.0204	0.0024	0.0309	0.0306	0.1484	0.0043	0.0475	0.1139	0.0171	0.0201	0.0046	0.0027	0.0127	0.0129	0.1324	0.0293	0.1245	0.0368	0.0026
3	rs115786626	55815156	0.91	0.473491286898298	1	0.442785362986439	1.21372261193187	1.18488374436644	0.0056	0.0125	0.0912	0.0141	0.0389	0.0173	0.02	0.0203	0.0023	0.0307	0.0304	0.1486	0.0041	0.0477	0.1142	0.017	0.02	0.0048	0.0026	0.0126	0.0129	0.1329	0.0294	0.1248	0.0368	0.0024
3	rs34224277	55823019	0.91	0.473491286898298	1	0.442785362986439	1.1493261137803	1.13848062701257	0.0055	0.0125	0.0913	0.0141	0.0389	0.0172	0.0199	0.0203	0.0023	0.0306	0.0303	0.1488	0.004	0.0478	0.1144	0.0169	0.0199	0.0049	0.0025	0.0126	0.0129	0.1332	0.0294	0.1249	0.0368	0.0023
3	rs80080638	55828044	0.91	0.473491286898298	1	0.442785362986439	1.10546652273174	1.06838626622431	0.0054	0.0125	0.0914	0.0141	0.0389	0.0171	0.0198	0.0202	0.0022	0.0306	0.0302	0.1489	0.004	0.0478	0.1146	0.0169	0.0199	0.0049	0.0024	0.0125	0.0129	0.1334	0.0294	0.125	0.0368	0.0022
3	rs78639457	55833519	0.91	0.473491286898298	1	0.442785362986439	1.10546652273174	1.02898630107092	0.0054	0.0125	0.0914	0.0141	0.0389	0.0171	0.0198	0.0202	0.0022	0.0305	0.0302	0.149	0.004	0.0479	0.1146	0.0169	0.0198	0.005	0.0024	0.0125	0.0128	0.1335	0.0294	0.1251	0.0368	0.0022
3	rs12488085	55834871	0.91	0.473491286898298	1	0.442785362986439	1.07869817911196	0.971061296477446	0.0054	0.0125	0.0914	0.0141	0.0389	0.0171	0.0198	0.0202	0.0022	0.0305	0.0302	0.149	0.004	0.0479	0.1146	0.0169	0.0198	0.005	0.0024	0.0125	0.0128	0.1335	0.0294	0.1251	0.0368	0.0022
3	rs114480764	55845822	0.91	0.473491286898298	1	0.442785362986439	1.07878667619523	0.900774882932155	0.0054	0.0125	0.0914	0.0141	0.0389	0.0171	0.0198	0.0201	0.0022	0.0304	0.0301	0.1491	0.0039	0.0479	0.1148	0.0169	0.0198	0.005	0.0024	0.0125	0.0128	0.1336	0.0294	0.1252	0.0368	0.0022
3	rs74618609	55847642	0.91	0.473491286898298	1	0.442785362986439	1.07648669690076	0.861606185439397	0.0054	0.0125	0.0914	0.0141	0.0389	0.0171	0.0198	0.0201	0.0022	0.0304	0.0301	0.1491	0.0039	0.0479	0.1148	0.0169	0.0198	0.005	0.0024	0.0125	0.0128	0.1336	0.0294	0.1252	0.0368	0.0022
3	rs76934414	55854551	0.91	0.473491286898298	1	0.442785362986439	1.0642240627907	0.741382562863533	0.0054	0.0125	0.0913	0.0141	0.0389	0.017	0.0197	0.0201	0.0022	0.0303	0.0301	0.1492	0.0039	0.0479	0.1151	0.0168	0.0197	0.005	0.0024	0.0125	0.0129	0.1338	0.0294	0.1255	0.0367	0.0022
3	rs72877139	55855171	0.91	0.473491286898298	1	0.442785362986439	1.05640210282105	0.723676059050701	0.0054	0.0125	0.0913	0.0141	0.0389	0.017	0.0197	0.0201	0.0022	0.0303	0.0301	0.1492	0.0039	0.0479	0.1151	0.0168	0.0197	0.005	0.0024	0.0125	0.0129	0.1338	0.0294	0.1256	0.0367	0.0022
3	rs17714443	55861131	0.91	0.473491286898298	1	0.442785362986439	1.02205486583758	0.672904582803007	0.0054	0.0125	0.0912	0.014	0.0389	0.017	0.0196	0.0201	0.0022	0.0302	0.0301	0.1493	0.0039	0.0479	0.1153	0.0167	0.0197	0.005	0.0024	0.0125	0.0129	0.1339	0.0294	0.1256	0.0367	0.0022
3	rs9812214	55878174	0.91	0.473491286898298	1	0.442785362986439	0.995612117540496	0.558595900600393	0.0054	0.0125	0.0912	0.0139	0.0388	0.017	0.0196	0.0201	0.0022	0.0302	0.03	0.1494	0.0039	0.0479	0.1155	0.0167	0.0196	0.005	0.0024	0.0125	0.0129	0.1341	0.0294	0.1257	0.0366	0.0022
3	rs115892876	55880416	0.91	0.473491286898298	1	0.442785362986439	1.00462425725748	0.593512888276488	0.0054	0.0125	0.0912	0.0139	0.0388	0.017	0.0196	0.02	0.0022	0.0302	0.0301	0.1493	0.0039	0.0479	0.1156	0.0167	0.0196	0.005	0.0024	0.0125	0.0129	0.1341	0.0294	0.1257	0.0366	0.0022
3	rs28698867	55886684	0.91	0.473491286898298	1	0.442785362986439	0.943163202098647	0.541333086962644	0.0053	0.0125	0.0913	0.0139	0.0389	0.0174	0.0193	0.0201	0.0021	0.0299	0.03	0.1489	0.0039	0.0481	0.1162	0.0166	0.0194	0.005	0.0023	0.0125	0.0129	0.1338	0.0295	0.1258	0.0369	0.0021
3	rs79990610	55892717	0.91	0.473491286898298	1	0.442785362986439	0.884461230064141	0.547913677463002	0.0052	0.0124	0.0914	0.0137	0.039	0.0173	0.019	0.0203	0.002	0.0294	0.03	0.1493	0.0038	0.0483	0.1175	0.0164	0.0191	0.0047	0.0022	0.0125	0.013	0.1337	0.0295	0.1259	0.0371	0.002
3	rs6769408	55895409	0.91	0.473491286898298	1	0.442785362986439	0.855304631076926	0.495287134900879	0.0052	0.0124	0.0915	0.0136	0.039	0.0172	0.019	0.0204	0.002	0.0293	0.03	0.1493	0.0038	0.0483	0.1176	0.0163	0.0191	0.0047	0.0022	0.0125	0.013	0.1337	0.0295	0.1258	0.0371	0.002
3	rs79470853	55909567	0.91	0.473491286898298	0.99	0.493036143459036	0.84024354026835	0.471107793464998	0.0052	0.0124	0.0916	0.0136	0.0389	0.0172	0.0189	0.0204	0.002	0.0291	0.03	0.1494	0.0036	0.0482	0.1178	0.0163	0.019	0.0047	0.0022	0.0125	0.013	0.1337	0.0295	0.1261	0.0372	0.002
3	rs7618265	55913655	0.91	0.473491286898298	0.99	0.493036143459036	0.839206299536718	0.477868117494258	0.0052	0.0124	0.0917	0.0136	0.0389	0.0172	0.0189	0.0204	0.002	0.0291	0.03	0.1494	0.0036	0.0482	0.1179	0.0163	0.019	0.0047	0.0022	0.0125	0.013	0.1337	0.0295	0.1262	0.0373	0.002
3	rs28620756	55928780	0.91	0.473491286898298	0.98	0.546929419532092	0.789056834502516	0.444852733696396	0.0051	0.0123	0.0921	0.0134	0.0388	0.0168	0.0186	0.0205	0.0019	0.0287	0.0299	0.1496	0.0035	0.0481	0.1187	0.0162	0.0188	0.0046	0.0021	0.0125	0.013	0.1339	0.0295	0.1272	0.0372	0.0019
3	rs28641773	55929160	0.91	0.473491286898298	0.98	0.546929419532092	0.806304878230195	0.454050353167026	0.0051	0.0123	0.0921	0.0134	0.0388	0.0168	0.0186	0.0205	0.002	0.0287	0.0299	0.1496	0.0035	0.0481	0.1187	0.0162	0.0188	0.0046	0.0021	0.0125	0.013	0.1339	0.0295	0.1271	0.0372	0.0019
3	rs17765780	55934415	0.91	0.473491286898298	0.98	0.546929419532092	0.791622085175067	0.405846948868144	0.0049	0.0123	0.0927	0.0131	0.0387	0.0165	0.0178	0.0206	0.0018	0.0283	0.0295	0.1507	0.0032	0.0481	0.1194	0.016	0.0184	0.004	0.0019	0.0126	0.0128	0.1345	0.0295	0.1283	0.0374	0.0018
3	rs11708779	55934939	0.91	0.473491286898298	0.98	0.546929419532092	0.681277372357582	0.389084330824566	0.0047	0.012	0.0937	0.0126	0.039	0.0159	0.0167	0.0206	0.0015	0.0279	0.0285	0.1524	0.0027	0.0483	0.1217	0.0157	0.0178	0.0029	0.0017	0.0129	0.0124	0.1345	0.0296	0.1303	0.0376	0.0015
3	rs115243466	55938388	0.9	0.528487958927512	0.98	0.546929419532092	0.797153476916646	0.454986217456668	0.0046	0.0119	0.0947	0.0122	0.0389	0.0156	0.016	0.0205	0.0015	0.0274	0.028	0.1523	0.0025	0.0483	0.1231	0.0152	0.0174	0.0027	0.0017	0.0129	0.0122	0.1352	0.0296	0.1315	0.0379	0.0014
3	rs55963705	55941559	0.9	0.528487958927512	0.98	0.546929419532092	0.798090005448896	0.479087624282423	0.0045	0.0119	0.0949	0.0121	0.0389	0.0156	0.0158	0.0204	0.0015	0.0273	0.0279	0.1522	0.0024	0.0483	0.1234	0.0151	0.0173	0.0027	0.0016	0.0129	0.0122	0.1353	0.0296	0.1317	0.038	0.0014
3	rs73075385	55948816	0.9	0.528487958927512	0.98	0.546929419532092	0.720427273719059	0.43504443791788	0.0045	0.0119	0.0951	0.012	0.0389	0.0155	0.0157	0.0204	0.0015	0.0272	0.0278	0.1522	0.0024	0.0483	0.1237	0.0151	0.0172	0.0026	0.0016	0.0129	0.0122	0.1355	0.0296	0.132	0.038	0.0014
3	rs34138454	55949054	0.9	0.528487958927512	0.98	0.546929419532092	0.720203357244859	0.431744058047374	0.0045	0.0119	0.0951	0.012	0.0389	0.0155	0.0157	0.0204	0.0015	0.0272	0.0278	0.1522	0.0024	0.0483	0.1237	0.0151	0.0172	0.0026	0.0016	0.0129	0.0122	0.1355	0.0296	0.132	0.038	0.0014
3	rs1379725	55952415	0.9	0.528487958927512	0.98	0.546929419532092	0.684776149686164	0.357035683804713	0.0045	0.0119	0.0952	0.012	0.0389	0.0155	0.0157	0.0204	0.0015	0.0272	0.0278	0.1522	0.0024	0.0483	0.1237	0.0151	0.0172	0.0026	0.0016	0.0129	0.0122	0.1355	0.0297	0.132	0.0381	0.0014
3	rs13076088	55958416	0.9	0.528487958927512	0.98	0.546929419532092	0.688209817737779	0.343348208141248	0.0046	0.0119	0.0952	0.012	0.0389	0.0155	0.0155	0.0203	0.0015	0.0272	0.0278	0.1523	0.0024	0.0483	0.1241	0.0149	0.0172	0.0026	0.0016	0.0129	0.0121	0.1355	0.0296	0.1323	0.0381	0.0014
3	rs77727261	55977253	0.9	0.528487958927512	0.98	0.546929419532092	0.742595767618543	0.304074540956439	0.0046	0.0119	0.0954	0.0118	0.0389	0.0153	0.0153	0.0203	0.0015	0.0271	0.0274	0.1525	0.0023	0.0483	0.1246	0.0146	0.0171	0.0026	0.0016	0.0131	0.012	0.1355	0.0296	0.1326	0.0382	0.0014
3	rs114409856	55981221	0.9	0.528487958927512	0.98	0.546929419532092	0.744336593350721	0.30168960325458	0.0046	0.0119	0.0954	0.0118	0.0389	0.0152	0.0153	0.0203	0.0015	0.0271	0.0274	0.1525	0.0023	0.0483	0.1247	0.0146	0.0171	0.0026	0.0016	0.0132	0.012	0.1355	0.0297	0.1326	0.0383	0.0014
3	rs12496072	55985751	0.9	0.528487958927512	0.98	0.546929419532092	0.739421495526917	0.295752031934044	0.0046	0.0119	0.0954	0.0118	0.0389	0.0152	0.0153	0.0202	0.0015	0.0271	0.0274	0.1525	0.0023	0.0483	0.1247	0.0146	0.0171	0.0026	0.0016	0.0132	0.012	0.1355	0.0297	0.1326	0.0383	0.0014
3	rs116209857	55992213	0.9	0.528487958927512	0.98	0.546929419532092	0.749797708556422	0.312586216985442	0.0046	0.0119	0.0954	0.0118	0.0389	0.0152	0.0153	0.0202	0.0015	0.0271	0.0274	0.1525	0.0023	0.0483	0.1248	0.0145	0.017	0.0026	0.0015	0.0132	0.012	0.1354	0.0297	0.1326	0.0384	0.0014
3	rs13068798	55995638	0.9	0.528487958927512	0.98	0.546929419532092	0.74229319828164	0.291145540600557	0.0046	0.0119	0.0956	0.0118	0.0389	0.0152	0.0153	0.0202	0.0015	0.027	0.0274	0.1524	0.0023	0.0483	0.1249	0.0145	0.017	0.0026	0.0015	0.0132	0.012	0.1353	0.0297	0.1326	0.0384	0.0014
3	rs17782624	55997119	0.9	0.528487958927512	0.98	0.546929419532092	0.739345990559121	0.282932830997095	0.0046	0.0119	0.0956	0.0118	0.0389	0.0152	0.0153	0.0202	0.0015	0.027	0.0274	0.1524	0.0023	0.0484	0.1249	0.0145	0.017	0.0026	0.0015	0.0132	0.012	0.1353	0.0297	0.1326	0.0384	0.0014
3	rs115516694	55997893	0.9	0.528487958927512	0.98	0.546929419532092	0.74168822231209	0.294687054769864	0.0046	0.0119	0.0956	0.0118	0.0389	0.0152	0.0153	0.0202	0.0015	0.027	0.0274	0.1524	0.0024	0.0484	0.125	0.0145	0.017	0.0026	0.0015	0.0132	0.012	0.1353	0.0297	0.1326	0.0384	0.0014
3	rs11713228	56010702	0.9	0.528487958927512	0.98	0.546929419532092	0.748734452435839	0.266610995120103	0.0045	0.0119	0.0957	0.0118	0.0389	0.0152	0.0153	0.0201	0.0015	0.027	0.0273	0.1525	0.0024	0.0484	0.1253	0.0144	0.0171	0.0026	0.0015	0.0132	0.012	0.1352	0.0297	0.1326	0.0384	0.0014
3	rs73084796	56014464	0.9	0.528487958927512	0.97	0.604552021827049	0.761078265222323	0.238319010462656	0.0045	0.0119	0.0957	0.0117	0.039	0.015	0.0152	0.0201	0.0014	0.0269	0.0272	0.1527	0.0024	0.0484	0.1259	0.0142	0.017	0.0025	0.0014	0.0131	0.012	0.135	0.0297	0.133	0.0386	0.0014
3	rs75342166	56022772	0.9	0.528487958927512	0.97	0.604552021827049	0.805285830028959	0.235225998707462	0.0044	0.012	0.0962	0.0115	0.039	0.0146	0.0147	0.0199	0.0014	0.0267	0.0272	0.153	0.0024	0.0486	0.1267	0.0138	0.0168	0.0023	0.0014	0.0131	0.0119	0.135	0.0294	0.1337	0.0389	0.0014
3	rs1379721	56023625	0.9	0.528487958927512	0.97	0.604552021827049	0.785487053731734	0.226352149273201	0.0044	0.0119	0.0962	0.0116	0.0389	0.0146	0.0147	0.0199	0.0014	0.0267	0.0272	0.153	0.0024	0.0487	0.1267	0.0138	0.0169	0.0023	0.0013	0.013	0.0119	0.1351	0.0295	0.1337	0.0389	0.0014
3	rs7641427	56026877	0.89	0.587533376708783	0.96	0.665984986819169	0.784324513114334	0.226678834282372	0.0044	0.0119	0.0963	0.0116	0.0389	0.0146	0.0147	0.0198	0.0014	0.0265	0.0272	0.153	0.0024	0.0486	0.1267	0.0138	0.0169	0.0022	0.0013	0.0131	0.0119	0.1351	0.0295	0.1337	0.0389	0.0014
3	rs114928049	56043509	0.9	0.528487958927512	0.97	0.604552021827049	0.789056834502516	0.22591680768876	0.0044	0.0119	0.0962	0.0116	0.039	0.0145	0.0147	0.0198	0.0014	0.0264	0.0272	0.1529	0.0024	0.0485	0.1269	0.0138	0.0168	0.0022	0.0013	0.0131	0.0119	0.1351	0.0294	0.1338	0.0391	0.0014
3	rs6805331	56054925	0.89	0.587533376708783	0.96	0.665984986819169	0.784866939082237	0.213625497193365	0.0043	0.0118	0.096	0.0115	0.0394	0.014	0.0148	0.0194	0.0015	0.026	0.0269	0.1526	0.0026	0.0482	0.1279	0.0136	0.0164	0.0021	0.0013	0.0129	0.0122	0.135	0.0288	0.1343	0.0409	0.0016
3	rs59576102	56060509	0.89	0.587533376708783	0.96	0.665984986819169	0.78727106671762	0.235887693037499	0.0042	0.0118	0.096	0.0115	0.0395	0.014	0.0148	0.0194	0.0015	0.0259	0.0268	0.1526	0.0026	0.0481	0.1281	0.0136	0.0163	0.0021	0.0013	0.0129	0.0123	0.135	0.0287	0.1345	0.041	0.0016
3	rs1401406	56080342	0.89	0.587533376708783	0.96	0.665984986819169	0.762837940282639	0.244543723288683	0.0042	0.0117	0.096	0.0115	0.0396	0.014	0.0149	0.0194	0.0015	0.0259	0.0268	0.1526	0.0026	0.0481	0.1281	0.0136	0.0163	0.0021	0.0012	0.0129	0.0123	0.135	0.0287	0.1344	0.041	0.0016
3	rs113777925	56080528	0.9	0.528487958927512	0.96	0.665984986819169	0.758327559038918	0.235336239551216	0.0042	0.0117	0.0961	0.0115	0.0396	0.014	0.0149	0.0194	0.0015	0.026	0.0269	0.1527	0.0026	0.0481	0.1279	0.0136	0.0164	0.002	0.0012	0.0129	0.0123	0.1351	0.0287	0.1343	0.0411	0.0016
3	rs9818750	56104964	0.9	0.528487958927512	0.96	0.665984986819169	0.743503800942749	0.219635172294957	0.0042	0.0115	0.0962	0.0113	0.04	0.0139	0.0148	0.0193	0.0016	0.026	0.0271	0.1524	0.0025	0.0484	0.1285	0.0134	0.0162	0.002	0.0012	0.0128	0.0123	0.1337	0.0288	0.1342	0.0425	0.0016
3	rs1982767	56111536	0.9	0.528487958927512	0.96	0.665984986819169	0.755123911541133	0.194584414881238	0.0042	0.0115	0.0962	0.0113	0.0403	0.014	0.0148	0.0192	0.0017	0.026	0.027	0.1525	0.0024	0.0483	0.1286	0.0133	0.0161	0.0019	0.0012	0.0127	0.0125	0.1335	0.0288	0.1339	0.0427	0.0016
3	rs12488237	56114861	0.9	0.528487958927512	0.96	0.665984986819169	0.75825121273081	0.194584414881238	0.0042	0.0115	0.0962	0.0113	0.0404	0.014	0.0148	0.0192	0.0017	0.026	0.027	0.1525	0.0024	0.0483	0.1286	0.0133	0.016	0.0019	0.0012	0.0127	0.0125	0.1335	0.0288	0.1339	0.0428	0.0016
3	rs114295361	56142388	0.9	0.528487958927512	0.96	0.665984986819169	0.767743766278684	0.200307363625647	0.0042	0.0114	0.0962	0.0113	0.0404	0.0141	0.0148	0.0192	0.0017	0.0261	0.0269	0.1525	0.0024	0.0483	0.1288	0.0131	0.0159	0.0018	0.0011	0.0127	0.0126	0.1335	0.0288	0.1338	0.0429	0.0016
3	rs17235375	56146679	0.89	0.587533376708783	0.96	0.665984986819169	0.769740677402572	0.19988926986268	0.0042	0.0114	0.0962	0.0114	0.0404	0.0141	0.0148	0.0192	0.0018	0.0262	0.0269	0.1524	0.0023	0.0483	0.1289	0.013	0.0159	0.0018	0.0011	0.0127	0.0126	0.1335	0.0288	0.1338	0.0429	0.0016
3	rs9874662	56148884	0.9	0.528487958927512	0.96	0.665984986819169	0.770124958083015	0.197803209103784	0.0042	0.0114	0.0962	0.0114	0.0404	0.0142	0.0149	0.0192	0.0018	0.0262	0.0269	0.1524	0.0023	0.0483	0.1289	0.013	0.0159	0.0018	0.0011	0.0127	0.0126	0.1334	0.0288	0.1338	0.043	0.0016
3	rs2200432	56151970	0.9	0.528487958927512	0.96	0.665984986819169	0.800589737625208	0.218235188306108	0.0042	0.0114	0.0964	0.0114	0.0405	0.0141	0.0148	0.0192	0.0019	0.0262	0.0268	0.1524	0.0023	0.0482	0.129	0.0127	0.0158	0.0018	0.0011	0.0127	0.0128	0.1334	0.0287	0.1337	0.043	0.0017
3	rs116030249	56152589	0.9	0.528487958927512	0.96	0.665984986819169	0.794113043775046	0.215765508792263	0.0042	0.0114	0.0964	0.0114	0.0405	0.0141	0.0148	0.0192	0.0019	0.0262	0.0268	0.1524	0.0023	0.0482	0.129	0.0127	0.0158	0.0018	0.0011	0.0127	0.0128	0.1334	0.0287	0.1337	0.043	0.0017
3	rs116280544	56155988	0.9	0.528487958927512	0.96	0.665984986819169	0.77890921279059	0.213411883311543	0.0042	0.0114	0.0966	0.0113	0.0405	0.014	0.0147	0.0191	0.0018	0.0264	0.0269	0.1526	0.0022	0.0481	0.1291	0.0127	0.0157	0.0018	0.0011	0.0127	0.0128	0.1334	0.0286	0.1336	0.043	0.0017
3	rs73091258	56156907	0.9	0.528487958927512	0.96	0.665984986819169	0.765059191372412	0.225808014902499	0.0042	0.0114	0.0967	0.0113	0.0405	0.0139	0.0147	0.019	0.0018	0.0264	0.0269	0.1527	0.0022	0.0481	0.1291	0.0127	0.0156	0.0019	0.0011	0.0127	0.0128	0.1335	0.0286	0.1336	0.0431	0.0017
3	rs77095362	56164674	0.9	0.528487958927512	0.96	0.665984986819169	0.753524315563428	0.245213689870004	0.0042	0.0114	0.0971	0.0112	0.0406	0.0138	0.0145	0.0188	0.0018	0.0266	0.0271	0.1529	0.0021	0.048	0.1292	0.0127	0.0155	0.0019	0.0011	0.0127	0.0128	0.1336	0.0284	0.1335	0.0431	0.0017
3	rs76090611	56174002	0.9	0.528487958927512	0.96	0.665984986819169	0.755962388098175	0.265006842170924	0.0042	0.0114	0.0971	0.0112	0.0406	0.0138	0.0145	0.0188	0.0018	0.0266	0.0271	0.1529	0.0021	0.048	0.1292	0.0127	0.0154	0.0019	0.0011	0.0127	0.0128	0.1336	0.0284	0.1335	0.0431	0.0017
3	rs4974169	56178417	0.9	0.528487958927512	0.96	0.665984986819169	0.756877554473398	0.270288906856243	0.0042	0.0114	0.0971	0.0112	0.0406	0.0138	0.0145	0.0188	0.0018	0.0266	0.0271	0.1529	0.0021	0.048	0.1292	0.0127	0.0154	0.0018	0.0011	0.0127	0.0128	0.1336	0.0284	0.1335	0.0431	0.0017
3	rs1564907	56193500	0.9	0.528487958927512	0.96	0.665984986819169	0.75002563528552	0.275950843732749	0.0042	0.0113	0.0975	0.0112	0.0408	0.0137	0.0144	0.0188	0.0018	0.0267	0.0271	0.1534	0.002	0.0479	0.1293	0.0127	0.0153	0.0018	0.0011	0.0127	0.0129	0.1336	0.0282	0.1333	0.0431	0.0017
3	rs73078528	56207996	0.9	0.528487958927512	0.96	0.665984986819169	0.733241371718021	0.265579407875778	0.0042	0.0113	0.0976	0.0111	0.0408	0.0137	0.0144	0.0188	0.0018	0.0266	0.0271	0.1536	0.002	0.0478	0.1293	0.0126	0.0152	0.0018	0.0011	0.0127	0.0129	0.1336	0.0281	0.1333	0.0432	0.0017
3	rs7616016	56217171	0.9	0.528487958927512	0.96	0.665984986819169	0.73248926272391	0.296818168391985	0.0043	0.0113	0.0978	0.0111	0.0408	0.0136	0.0143	0.0188	0.0017	0.0266	0.0271	0.1538	0.002	0.0478	0.1293	0.0126	0.0151	0.0018	0.0011	0.0127	0.0129	0.1336	0.0281	0.1332	0.0433	0.0017
3	rs724929	56217454	0.9	0.528487958927512	0.96	0.665984986819169	0.733166145496911	0.292560589846934	0.0043	0.0113	0.0978	0.0111	0.0408	0.0136	0.0143	0.0188	0.0017	0.0266	0.0271	0.1538	0.002	0.0478	0.1293	0.0126	0.0151	0.0018	0.0011	0.0127	0.0129	0.1336	0.0281	0.1332	0.0433	0.0017
3	rs923129	56233274	0.9	0.528487958927512	0.95	0.731303845289611	0.725136636298832	0.312104827994577	0.0043	0.0113	0.098	0.0113	0.0409	0.0136	0.0143	0.0188	0.0017	0.0265	0.0271	0.1539	0.002	0.0478	0.1294	0.0127	0.0151	0.0018	0.0011	0.0126	0.0129	0.1335	0.028	0.133	0.0433	0.0017
3	rs4974180	56234135	0.9	0.528487958927512	0.95	0.731303845289611	0.723340992214674	0.297055244751062	0.0043	0.0113	0.098	0.0112	0.0409	0.0136	0.0143	0.0188	0.0017	0.0265	0.0271	0.1539	0.002	0.0478	0.1294	0.0127	0.0151	0.0018	0.0011	0.0126	0.0129	0.1335	0.028	0.133	0.0433	0.0017
3	rs116100711	56239376	0.9	0.528487958927512	0.95	0.731303845289611	0.706602885507253	0.247115092261109	0.0043	0.0113	0.098	0.0113	0.0409	0.0135	0.0143	0.0188	0.0017	0.0265	0.0271	0.154	0.002	0.0478	0.1293	0.0127	0.0151	0.0018	0.0011	0.0126	0.0129	0.1334	0.028	0.1329	0.0433	0.0017
3	rs73080543	56254670	0.9	0.528487958927512	0.95	0.731303845289611	0.685871165242587	0.242760004644919	0.0043	0.0113	0.098	0.0114	0.0409	0.0135	0.0143	0.0189	0.0017	0.0265	0.0271	0.1541	0.002	0.0478	0.1293	0.0128	0.015	0.0018	0.0012	0.0126	0.0129	0.1332	0.028	0.1328	0.0434	0.0017
3	rs17235445	56256822	0.9	0.528487958927512	0.95	0.731303845289611	0.68397363670938	0.245884239650522	0.0043	0.0113	0.098	0.0114	0.0408	0.0135	0.0143	0.0189	0.0017	0.0265	0.0271	0.1541	0.002	0.0478	0.1293	0.0128	0.015	0.0018	0.0012	0.0126	0.0129	0.1332	0.028	0.1328	0.0434	0.0017
3	rs78910754	56272735	0.9	0.528487958927512	0.95	0.731303845289611	0.644176431538877	0.266496312868419	0.0044	0.0113	0.0981	0.0117	0.0409	0.0134	0.0142	0.019	0.0018	0.0266	0.027	0.1543	0.0021	0.0476	0.1293	0.0129	0.0149	0.0018	0.0012	0.0126	0.0129	0.1328	0.0281	0.1323	0.0435	0.0017
3	rs76017375	56273902	0.9	0.528487958927512	0.95	0.731303845289611	0.645667986850909	0.26592313197006	0.0044	0.0113	0.0981	0.0117	0.041	0.0134	0.0142	0.019	0.0018	0.0266	0.027	0.1544	0.0021	0.0476	0.1292	0.0129	0.0149	0.0018	0.0012	0.0126	0.0129	0.1328	0.0281	0.1323	0.0435	0.0017
3	rs13077676	56282484	0.9	0.528487958927512	0.95	0.731303845289611	0.633356794272025	0.260781864474684	0.0044	0.0113	0.0981	0.0118	0.041	0.0133	0.0142	0.019	0.0018	0.0266	0.0269	0.1545	0.0022	0.0476	0.1292	0.013	0.0149	0.0018	0.0013	0.0126	0.0129	0.1327	0.0281	0.1321	0.0435	0.0017
3	rs62253587	56284547	0.89	0.587533376708783	0.95	0.731303845289611	0.613564904726367	0.27827221714085	0.0044	0.0113	0.0982	0.0122	0.0412	0.0132	0.0142	0.0191	0.0018	0.0266	0.027	0.1547	0.0023	0.0475	0.1291	0.0132	0.0148	0.0018	0.0013	0.0126	0.0128	0.1322	0.0282	0.1315	0.0435	0.0017
3	rs690515	56291187	0.89	0.587533376708783	0.95	0.731303845289611	0.601952256512102	0.260440229975019	0.0045	0.0113	0.0982	0.0123	0.0413	0.0131	0.0142	0.0192	0.0018	0.0265	0.027	0.1548	0.0024	0.0474	0.1292	0.0133	0.0148	0.0018	0.0014	0.0126	0.0128	0.132	0.0282	0.1311	0.0435	0.0017
3	rs77070333	56295164	0.89	0.587533376708783	0.95	0.731303845289611	0.601814626881114	0.260098735734669	0.0045	0.0113	0.0982	0.0123	0.0413	0.0131	0.0142	0.0192	0.0018	0.0265	0.027	0.1548	0.0024	0.0474	0.1292	0.0133	0.0148	0.0018	0.0014	0.0126	0.0128	0.132	0.0282	0.1311	0.0435	0.0017
3	rs17825362	56303580	0.89	0.587533376708783	0.95	0.731303845289611	0.601401825153884	0.257939203760382	0.0045	0.0113	0.0982	0.0124	0.0413	0.0131	0.0142	0.0192	0.0018	0.0265	0.027	0.1548	0.0024	0.0474	0.1293	0.0133	0.0147	0.0018	0.0014	0.0126	0.0128	0.1319	0.0282	0.131	0.0435	0.0017
3	rs62253616	56304394	0.89	0.587533376708783	0.95	0.731303845289611	0.597006748894436	0.261921657587252	0.0045	0.0113	0.0982	0.0124	0.0413	0.0131	0.0142	0.0192	0.0018	0.0265	0.027	0.1548	0.0024	0.0474	0.1293	0.0133	0.0147	0.0018	0.0014	0.0126	0.0128	0.1319	0.0282	0.1309	0.0435	0.0017
3	rs4325896	56306432	0.89	0.587533376708783	0.95	0.731303845289611	0.599614529129188	0.267643825487871	0.0045	0.0113	0.0982	0.0124	0.0414	0.013	0.0142	0.0192	0.0018	0.0265	0.027	0.1549	0.0024	0.0474	0.1293	0.0134	0.0147	0.0018	0.0014	0.0126	0.0127	0.1319	0.0282	0.1309	0.0436	0.0017
3	rs12629096	56309634	0.89	0.587533376708783	0.95	0.731303845289611	0.60415630546086	0.266610995120103	0.0045	0.0113	0.0982	0.0124	0.0414	0.013	0.0142	0.0192	0.0018	0.0265	0.027	0.1549	0.0024	0.0474	0.1294	0.0134	0.0147	0.0018	0.0014	0.0126	0.0128	0.1318	0.0282	0.1309	0.0436	0.0017
3	rs115237476	56313064	0.89	0.587533376708783	0.95	0.731303845289611	0.60105792360677	0.256238307610943	0.0045	0.0113	0.0982	0.0125	0.0414	0.013	0.0141	0.0192	0.0018	0.0265	0.027	0.1549	0.0024	0.0473	0.1294	0.0134	0.0147	0.0018	0.0015	0.0126	0.0128	0.1318	0.0282	0.1308	0.0436	0.0017
3	rs74804174	56330401	0.89	0.587533376708783	0.95	0.731303845289611	0.605949830557039	0.245660658319526	0.0045	0.0113	0.0983	0.0125	0.0414	0.013	0.0141	0.0192	0.0018	0.0264	0.027	0.1548	0.0024	0.0473	0.1295	0.0134	0.0146	0.0018	0.0015	0.0125	0.0127	0.1318	0.0282	0.1309	0.0436	0.0017
