## Supplementary Tab. 6 for "Sparse haplotype-based fine-scale local ancestry inference at scale reveals recent selection on immune responses": 304206_file07 (part 30 of 161)

Chromosome	rs_number	hg19_GRCh37_Position	LDAS_26pop	-log10(p_LDAS_26pop)	LDAS_5continent	-log10(p_LDAS_5continent)	-log10(p_AAS_26pop)	-log10(p_AAS_5continent)	prob_ACB	prob_ASW	prob_BEB	prob_CDX	prob_CEU	prob_CHB	prob_CHS	prob_CLM	prob_ESN	prob_FIN	prob_GBR	prob_GIH	prob_GWD	prob_IBS	prob_ITU	prob_JPT	prob_KHV	prob_LWK	prob_MSL	prob_MXL	prob_PEL	prob_PJL	prob_PUR	prob_STU	prob_TSI	prob_YRI
3	rs114332606	56340656	0.89	0.587533376708783	0.95	0.731303845289611	0.610582892850224	0.236108390666358	0.0046	0.0113	0.0983	0.0125	0.0415	0.0129	0.0141	0.0192	0.0018	0.0263	0.027	0.1548	0.0025	0.0473	0.1296	0.0134	0.0146	0.0018	0.0015	0.0125	0.0127	0.1317	0.0282	0.1309	0.0436	0.0017
3	rs2873303	56343544	0.89	0.587533376708783	0.95	0.731303845289611	0.611761029213044	0.241869709248799	0.0046	0.0113	0.0983	0.0125	0.0415	0.0129	0.0141	0.0193	0.0018	0.0263	0.027	0.1548	0.0025	0.0473	0.1296	0.0134	0.0146	0.0018	0.0015	0.0125	0.0127	0.1317	0.0282	0.1309	0.0436	0.0017
3	rs6780890	56350395	0.89	0.587533376708783	0.95	0.731303845289611	0.617667364551959	0.244990302826352	0.0046	0.0113	0.0983	0.0125	0.0415	0.0129	0.0141	0.0193	0.0018	0.0262	0.027	0.1548	0.0025	0.0473	0.1296	0.0134	0.0146	0.0017	0.0015	0.0125	0.0127	0.1317	0.0282	0.1309	0.0436	0.0017
3	rs73088525	56351301	0.89	0.587533376708783	0.95	0.731303845289611	0.617876299517081	0.248460064998204	0.0046	0.0113	0.0983	0.0125	0.0415	0.0129	0.0141	0.0193	0.0018	0.0262	0.027	0.1548	0.0025	0.0473	0.1296	0.0134	0.0146	0.0017	0.0015	0.0125	0.0127	0.1317	0.0282	0.1309	0.0436	0.0017
3	rs116828752	56356788	0.89	0.587533376708783	0.95	0.731303845289611	0.617876299517081	0.243651343463294	0.0046	0.0113	0.0983	0.0125	0.0415	0.0129	0.0141	0.0193	0.0018	0.0262	0.027	0.1548	0.0025	0.0473	0.1297	0.0134	0.0146	0.0017	0.0016	0.0125	0.0127	0.1317	0.0282	0.1309	0.0436	0.0017
3	rs73088551	56362971	0.89	0.587533376708783	0.95	0.731303845289611	0.60822975573138	0.225808014902499	0.0046	0.0113	0.0982	0.0126	0.0415	0.0129	0.0141	0.0193	0.0018	0.0261	0.027	0.1548	0.0025	0.0473	0.1296	0.0134	0.0146	0.0017	0.0016	0.0125	0.0127	0.1316	0.0282	0.1308	0.0437	0.0017
3	rs6445781	56371039	0.89	0.587533376708783	0.95	0.731303845289611	0.59433580907206	0.218558000785268	0.0046	0.0112	0.0982	0.0127	0.0416	0.0128	0.0141	0.0193	0.0018	0.026	0.027	0.1548	0.0026	0.0473	0.1295	0.0134	0.0146	0.0018	0.0017	0.0126	0.0128	0.1314	0.0282	0.1306	0.0437	0.0018
3	rs73090534	56378613	0.89	0.587533376708783	0.95	0.731303845289611	0.592353319482043	0.207776965015592	0.0046	0.0112	0.0982	0.0128	0.0417	0.0128	0.014	0.0193	0.0018	0.0259	0.027	0.1548	0.0026	0.0474	0.1294	0.0134	0.0146	0.0018	0.0017	0.0126	0.0128	0.1314	0.0281	0.1305	0.0437	0.0018
3	rs114599756	56379555	0.89	0.587533376708783	0.95	0.731303845289611	0.592353319482043	0.208942361440764	0.0046	0.0112	0.0982	0.0128	0.0417	0.0128	0.014	0.0193	0.0018	0.0259	0.027	0.1548	0.0026	0.0474	0.1294	0.0134	0.0146	0.0018	0.0017	0.0126	0.0128	0.1314	0.0281	0.1305	0.0437	0.0018
3	rs117606737	56380239	0.89	0.587533376708783	0.95	0.731303845289611	0.595773318944606	0.209048413889045	0.0046	0.0112	0.0982	0.0128	0.0417	0.0128	0.014	0.0193	0.0018	0.0259	0.027	0.1548	0.0026	0.0473	0.1294	0.0134	0.0146	0.0018	0.0017	0.0126	0.0128	0.1314	0.0281	0.1305	0.0437	0.0018
3	rs114116232	56385466	0.89	0.587533376708783	0.95	0.731303845289611	0.580116965578297	0.208518330387041	0.0047	0.0112	0.0982	0.0122	0.0418	0.0129	0.0141	0.0193	0.0019	0.0259	0.027	0.1548	0.0027	0.0474	0.1294	0.0134	0.0147	0.0018	0.0017	0.0126	0.0129	0.1315	0.0281	0.1305	0.0438	0.0018
3	rs7652941	56386095	0.89	0.587533376708783	0.95	0.731303845289611	0.577751465177468	0.210003689127119	0.0047	0.0112	0.0982	0.0121	0.0418	0.0129	0.0141	0.0193	0.0019	0.0259	0.027	0.1548	0.0027	0.0474	0.1294	0.0134	0.0147	0.0018	0.0017	0.0126	0.0129	0.1315	0.0281	0.1305	0.0438	0.0018
3	rs7610959	56386290	0.89	0.587533376708783	0.95	0.731303845289611	0.577143921208065	0.210641341207659	0.0047	0.0112	0.0982	0.0121	0.0418	0.0129	0.0141	0.0193	0.0019	0.0259	0.027	0.1548	0.0027	0.0474	0.1294	0.0134	0.0147	0.0018	0.0017	0.0126	0.0129	0.1315	0.0281	0.1305	0.0438	0.0018
3	rs7611307	56386602	0.89	0.587533376708783	0.95	0.731303845289611	0.563252790201703	0.207036478098003	0.0047	0.0112	0.0982	0.012	0.0419	0.0129	0.0141	0.0193	0.0018	0.0259	0.027	0.1547	0.0027	0.0475	0.1294	0.0134	0.0146	0.0018	0.0017	0.0126	0.0129	0.1315	0.0282	0.1306	0.0438	0.0018
3	rs74955006	56390783	0.89	0.587533376708783	0.94	0.800578923638966	0.557395375089847	0.194791540756906	0.0046	0.0112	0.0982	0.012	0.042	0.0129	0.0141	0.0194	0.0018	0.0258	0.027	0.1548	0.0027	0.0475	0.1293	0.0134	0.0147	0.0018	0.0017	0.0126	0.0129	0.1315	0.0282	0.1305	0.0438	0.0018
3	rs79705816	56391245	0.89	0.587533376708783	0.93	0.873875650440679	0.552955028814861	0.190046572713624	0.0046	0.0112	0.0982	0.012	0.042	0.0129	0.0141	0.0195	0.0018	0.0258	0.027	0.1549	0.0026	0.0475	0.1293	0.0134	0.0147	0.0018	0.0016	0.0126	0.0129	0.1315	0.0282	0.1305	0.0438	0.0018
3	rs6801157	56399339	0.89	0.587533376708783	0.93	0.873875650440679	0.534319194226018	0.18300418311591	0.0046	0.0111	0.0982	0.0121	0.042	0.0129	0.0141	0.0197	0.0018	0.0257	0.027	0.1549	0.0026	0.0474	0.1291	0.0134	0.0147	0.0018	0.0016	0.0127	0.0129	0.1315	0.0281	0.1304	0.0437	0.0018
3	rs77804667	56417407	0.89	0.587533376708783	0.93	0.873875650440679	0.517075148653458	0.177456329898865	0.0046	0.0111	0.0982	0.0121	0.042	0.0129	0.0141	0.0199	0.0019	0.0257	0.027	0.1549	0.0026	0.0474	0.129	0.0134	0.0147	0.0018	0.0016	0.0128	0.0129	0.1315	0.0281	0.1303	0.0437	0.0017
3	rs4974139	56431988	0.89	0.587533376708783	0.93	0.873875650440679	0.468560342052464	0.163604553338375	0.0045	0.0111	0.0983	0.0121	0.042	0.0129	0.0141	0.0206	0.0018	0.0257	0.027	0.1551	0.0025	0.0472	0.1288	0.0134	0.0148	0.0018	0.0014	0.013	0.013	0.1315	0.028	0.13	0.0436	0.0017
3	rs10212434	56432160	0.89	0.587533376708783	0.93	0.873875650440679	0.472233772485087	0.161949537948731	0.0045	0.0111	0.0983	0.0121	0.0421	0.0128	0.0141	0.0206	0.0018	0.0257	0.027	0.1551	0.0025	0.0472	0.1288	0.0134	0.0148	0.0018	0.0014	0.013	0.013	0.1316	0.0281	0.13	0.0436	0.0017
3	rs2130881	56434215	0.89	0.587533376708783	0.93	0.873875650440679	0.63272294698834	0.154623866827518	0.0044	0.0108	0.098	0.0133	0.0432	0.0127	0.0145	0.0204	0.0018	0.0244	0.0257	0.1573	0.0023	0.0458	0.1283	0.0143	0.0144	0.002	0.0017	0.013	0.0144	0.1315	0.0279	0.1275	0.0443	0.002
3	rs116320994	56434612	0.89	0.587533376708783	0.93	0.873875650440679	0.742595767618543	0.158368059185819	0.0041	0.0107	0.0981	0.0135	0.0436	0.0128	0.0146	0.0203	0.0018	0.024	0.0255	0.1581	0.0022	0.0452	0.1288	0.0144	0.0143	0.002	0.0017	0.013	0.0148	0.1311	0.0276	0.1268	0.0446	0.0021
3	rs11130520	56441119	0.88	0.650722301593725	0.93	0.873875650440679	0.774357560551612	0.164385434173065	0.004	0.0106	0.0981	0.0135	0.0436	0.0127	0.0145	0.0203	0.0017	0.0237	0.0253	0.1596	0.0022	0.0447	0.1289	0.0145	0.0141	0.0021	0.0017	0.013	0.0151	0.1308	0.0273	0.1268	0.045	0.002
3	rs1491163	56453316	0.88	0.650722301593725	0.93	0.873875650440679	0.788668474915849	0.174554916830278	0.004	0.0106	0.0983	0.0136	0.0436	0.0127	0.0144	0.0202	0.0017	0.0238	0.0252	0.1603	0.0021	0.0444	0.129	0.0144	0.0141	0.0021	0.0017	0.013	0.0151	0.1306	0.0272	0.1266	0.0451	0.002
3	rs71309954	56462127	0.88	0.650722301593725	0.93	0.873875650440679	0.78146010941909	0.17276239914048	0.004	0.0106	0.0983	0.0136	0.0437	0.0127	0.0144	0.0202	0.0017	0.0239	0.0252	0.1605	0.0021	0.0442	0.129	0.0144	0.0141	0.002	0.0017	0.013	0.0151	0.1306	0.0272	0.1266	0.0451	0.002
3	rs11719646	56467691	0.88	0.650722301593725	0.93	0.873875650440679	0.763526992154879	0.167522000082148	0.0039	0.0106	0.0984	0.0136	0.0438	0.0126	0.0143	0.0202	0.0017	0.024	0.0252	0.1609	0.0021	0.044	0.129	0.0144	0.0141	0.002	0.0018	0.013	0.0152	0.1305	0.0271	0.1265	0.0451	0.002
3	rs76982895	56469761	0.88	0.650722301593725	0.93	0.873875650440679	0.764676015807391	0.167522000082148	0.0039	0.0106	0.0984	0.0136	0.0438	0.0126	0.0143	0.0202	0.0017	0.024	0.0252	0.1609	0.0021	0.044	0.129	0.0144	0.0141	0.002	0.0018	0.013	0.0152	0.1305	0.0271	0.1265	0.0451	0.002
3	rs114246307	56470931	0.88	0.650722301593725	0.93	0.873875650440679	0.764982549553734	0.167620352585726	0.0039	0.0106	0.0984	0.0136	0.0438	0.0126	0.0143	0.0202	0.0017	0.024	0.0252	0.1609	0.0021	0.044	0.129	0.0144	0.0141	0.002	0.0018	0.013	0.0152	0.1305	0.0271	0.1265	0.0451	0.002
3	rs115308085	56480544	0.88	0.650722301593725	0.93	0.873875650440679	0.769049182928149	0.168900772879718	0.0039	0.0106	0.0984	0.0137	0.0438	0.0126	0.0143	0.0202	0.0017	0.024	0.0252	0.1609	0.0021	0.044	0.1291	0.0144	0.0141	0.002	0.0018	0.013	0.0152	0.1304	0.0271	0.1265	0.0451	0.002
3	rs6785094	56482509	0.88	0.650722301593725	0.9	1.11848291839441	0.770048095257505	0.16899940789326	0.0039	0.0106	0.0984	0.0137	0.0438	0.0126	0.0143	0.0202	0.0017	0.024	0.0252	0.1609	0.0021	0.044	0.1291	0.0144	0.014	0.002	0.0018	0.013	0.0152	0.1304	0.0271	0.1265	0.0451	0.002
3	rs4974142	56483680	0.88	0.650722301593725	0.89	1.20843312996982	0.770739981077493	0.169196738310377	0.0039	0.0106	0.0985	0.0137	0.0439	0.0126	0.0143	0.0202	0.0017	0.024	0.0251	0.1608	0.0021	0.044	0.1291	0.0144	0.014	0.002	0.0018	0.0129	0.0152	0.1304	0.0272	0.1265	0.0451	0.002
3	rs61435282	56487222	0.88	0.650722301593725	0.89	1.20843312996982	0.788668474915849	0.173458725360656	0.004	0.0107	0.0985	0.0137	0.0438	0.0126	0.0143	0.0202	0.0017	0.0241	0.0251	0.1609	0.0021	0.044	0.1291	0.0144	0.014	0.0019	0.0018	0.0129	0.0152	0.1303	0.0272	0.1266	0.045	0.002
3	rs75497936	56491910	0.88	0.650722301593725	0.89	1.20843312996982	0.831484174525468	0.174156024337208	0.004	0.0108	0.0986	0.0138	0.0438	0.0126	0.0142	0.0202	0.0017	0.0241	0.0251	0.1609	0.0021	0.0439	0.1291	0.0144	0.014	0.0019	0.0018	0.0129	0.0152	0.1303	0.0272	0.1266	0.0449	0.002
3	rs115569888	56494656	0.88	0.650722301593725	0.89	1.20843312996982	0.850645975611649	0.175453581735992	0.004	0.0108	0.0985	0.0138	0.0437	0.0126	0.0142	0.0202	0.0017	0.0241	0.0251	0.1608	0.0021	0.0439	0.1291	0.0144	0.014	0.0019	0.0018	0.0129	0.0152	0.1303	0.0272	0.1266	0.0449	0.002
3	rs56101333	56497661	0.88	0.650722301593725	0.89	1.20843312996982	0.853938042457486	0.173558279992957	0.004	0.0109	0.0986	0.0138	0.0437	0.0126	0.0142	0.0202	0.0017	0.024	0.0251	0.1608	0.0021	0.0439	0.1292	0.0144	0.014	0.0019	0.0017	0.0129	0.0152	0.1303	0.0272	0.1266	0.0449	0.002
3	rs80067232	56502996	0.88	0.650722301593725	0.89	1.20843312996982	0.841600756946304	0.174654689430168	0.0039	0.0109	0.0985	0.0138	0.0437	0.0126	0.0142	0.0202	0.0017	0.024	0.0251	0.1608	0.0021	0.0438	0.1292	0.0144	0.014	0.0018	0.0017	0.013	0.0153	0.1303	0.0272	0.1267	0.045	0.0019
3	rs115150378	56512438	0.88	0.650722301593725	0.89	1.20843312996982	0.863119969675816	0.169888028207059	0.0039	0.0109	0.0981	0.0139	0.0438	0.0126	0.0141	0.0203	0.0017	0.0241	0.0252	0.1609	0.0021	0.0437	0.129	0.0144	0.014	0.0018	0.0017	0.013	0.0154	0.1304	0.0273	0.1266	0.0451	0.0019
3	rs9879879	56515781	0.88	0.650722301593725	0.88	1.30266910679319	0.8582016475369	0.167522000082148	0.0039	0.0109	0.0981	0.0139	0.0438	0.0126	0.0141	0.0203	0.0017	0.0241	0.0252	0.1609	0.0021	0.0437	0.129	0.0144	0.014	0.0018	0.0017	0.013	0.0155	0.1304	0.0273	0.1266	0.0451	0.0019
3	rs6773256	56519915	0.88	0.650722301593725	0.87	1.40123301501992	0.865300736265629	0.182396111102832	0.0039	0.0108	0.0981	0.0139	0.0438	0.0126	0.0141	0.0203	0.0017	0.0241	0.0252	0.1609	0.0021	0.0437	0.1289	0.0144	0.014	0.0018	0.0017	0.013	0.0155	0.1305	0.0273	0.1266	0.0451	0.0019
3	rs74928769	56523878	0.88	0.650722301593725	0.88	1.30266910679319	0.898947532421078	0.178963540689277	0.0039	0.0108	0.0981	0.0139	0.0438	0.0127	0.0141	0.0203	0.0017	0.0241	0.0252	0.1609	0.0021	0.0437	0.1289	0.0144	0.014	0.0018	0.0017	0.013	0.0155	0.1304	0.0273	0.1265	0.0452	0.0019
3	rs17056854	56525355	0.88	0.650722301593725	0.88	1.30266910679319	0.854420261799866	0.160494171036998	0.004	0.0108	0.0979	0.014	0.0439	0.0127	0.0141	0.0203	0.0017	0.0241	0.0253	0.1612	0.002	0.0436	0.1285	0.0144	0.014	0.0019	0.0016	0.0131	0.0157	0.1303	0.0273	0.1262	0.0454	0.0019
3	rs79720994	56527269	0.86	0.789876638244022	0.88	1.30266910679319	0.981687723816843	0.0979927276923974	0.0042	0.0103	0.0971	0.0148	0.0445	0.0127	0.0139	0.0201	0.0015	0.0239	0.0256	0.1635	0.0014	0.0444	0.1253	0.0145	0.0146	0.0025	0.0015	0.0133	0.0177	0.129	0.0269	0.1234	0.0474	0.0017
3	rs9311603	56527366	0.86	0.789876638244022	0.88	1.30266910679319	0.977517592423439	0.0992853330339098	0.0042	0.0103	0.0971	0.0148	0.0445	0.0127	0.0139	0.0201	0.0015	0.0239	0.0256	0.1636	0.0014	0.0444	0.1253	0.0145	0.0146	0.0025	0.0015	0.0133	0.0177	0.129	0.0269	0.1234	0.0474	0.0017
3	rs17825499	56527547	0.86	0.789876638244022	0.88	1.30266910679319	0.974288634720796	0.101972173918207	0.0042	0.0103	0.0972	0.0148	0.0445	0.0127	0.0139	0.0201	0.0015	0.0239	0.0256	0.1636	0.0014	0.0444	0.1253	0.0145	0.0146	0.0025	0.0015	0.0133	0.0177	0.129	0.0269	0.1234	0.0474	0.0017
3	rs75580702	56530231	0.86	0.789876638244022	0.88	1.30266910679319	0.976072515985587	0.117023328175156	0.0042	0.0103	0.0972	0.0148	0.0446	0.0127	0.0139	0.0201	0.0015	0.024	0.0257	0.1636	0.0014	0.0445	0.1254	0.0145	0.0146	0.0025	0.0014	0.0133	0.0178	0.1289	0.027	0.1232	0.0473	0.0017
3	rs2054989	56530709	0.86	0.789876638244022	0.88	1.30266910679319	0.978027829078992	0.117282286432709	0.0042	0.0103	0.0972	0.0148	0.0446	0.0127	0.0139	0.0201	0.0015	0.024	0.0257	0.1637	0.0014	0.0445	0.1252	0.0145	0.0146	0.0025	0.0014	0.0133	0.0178	0.1289	0.027	0.1232	0.0474	0.0017
3	rs13081545	56531421	0.86	0.789876638244022	0.87	1.40123301501992	0.981858088022839	0.115130938815901	0.0042	0.0103	0.0972	0.0148	0.0446	0.0127	0.0139	0.0201	0.0015	0.024	0.0257	0.1637	0.0014	0.0445	0.1253	0.0145	0.0146	0.0025	0.0014	0.0133	0.0178	0.1289	0.0269	0.1231	0.0474	0.0017
3	rs75041795	56533714	0.86	0.789876638244022	0.87	1.40123301501992	0.99235876335092	0.113591350677242	0.0042	0.0103	0.0972	0.0148	0.0446	0.0127	0.0139	0.0201	0.0014	0.024	0.0257	0.1637	0.0014	0.0445	0.1253	0.0145	0.0147	0.0025	0.0014	0.0133	0.0178	0.1289	0.0269	0.1231	0.0474	0.0017
3	rs1602455	56541440	0.86	0.789876638244022	0.87	1.40123301501992	1.01980448646544	0.117800852466429	0.0042	0.0103	0.0974	0.0149	0.0447	0.0127	0.0139	0.0201	0.0014	0.024	0.0256	0.1636	0.0014	0.0446	0.1253	0.0145	0.0147	0.0025	0.0014	0.0134	0.0179	0.1289	0.0269	0.123	0.0473	0.0017
3	rs78552664	56551845	0.86	0.789876638244022	0.87	1.40123301501992	1.04554286272013	0.113420772579383	0.0041	0.0103	0.0976	0.0148	0.0447	0.0127	0.0139	0.02	0.0013	0.024	0.0256	0.1636	0.0013	0.0446	0.1254	0.0145	0.0148	0.0024	0.0014	0.0134	0.018	0.1289	0.0268	0.123	0.0473	0.0016
3	rs113790645	56551849	0.86	0.789876638244022	0.87	1.40123301501992	1.04554286272013	0.113506049421752	0.0041	0.0103	0.0976	0.0148	0.0447	0.0127	0.0139	0.02	0.0013	0.024	0.0256	0.1636	0.0013	0.0446	0.1254	0.0145	0.0148	0.0024	0.0014	0.0134	0.018	0.1289	0.0268	0.123	0.0473	0.0016
3	rs75486727	56552022	0.86	0.789876638244022	0.87	1.40123301501992	1.04974107320725	0.115302490246665	0.0041	0.0103	0.0976	0.0148	0.0447	0.0127	0.0139	0.02	0.0013	0.024	0.0256	0.1636	0.0013	0.0446	0.1255	0.0145	0.0148	0.0024	0.0014	0.0134	0.018	0.129	0.0268	0.1231	0.0473	0.0016
3	rs115459366	56562406	0.86	0.789876638244022	0.88	1.30266910679319	1.09182730348916	0.107178599216655	0.004	0.0103	0.0978	0.0149	0.0448	0.0127	0.0141	0.0199	0.0012	0.0239	0.0256	0.1634	0.0012	0.0447	0.1254	0.0144	0.0148	0.0023	0.0013	0.0134	0.018	0.1291	0.0268	0.1231	0.0475	0.0016
3	rs1907458	56562827	0.86	0.789876638244022	0.88	1.30266910679319	1.09040488043632	0.106845058101914	0.004	0.0103	0.0978	0.0149	0.0448	0.0127	0.0141	0.0199	0.0012	0.0239	0.0256	0.1634	0.0012	0.0447	0.1254	0.0144	0.0148	0.0023	0.0013	0.0134	0.018	0.1291	0.0268	0.1231	0.0475	0.0016
3	rs62254327	56567384	0.86	0.789876638244022	0.88	1.30266910679319	1.10135875354268	0.100665969971369	0.004	0.0103	0.0978	0.0149	0.045	0.0127	0.0142	0.0199	0.0012	0.0239	0.0256	0.1632	0.0012	0.0449	0.1252	0.0144	0.0148	0.0023	0.0013	0.0135	0.0181	0.1289	0.0268	0.1229	0.0476	0.0016
3	rs17216657	56574431	0.86	0.789876638244022	0.88	1.30266910679319	1.10770155663886	0.0986382017012408	0.0039	0.0102	0.0977	0.0149	0.0451	0.0127	0.0143	0.0199	0.0012	0.024	0.0256	0.163	0.0012	0.045	0.1249	0.0144	0.0148	0.0023	0.0013	0.0136	0.0182	0.1289	0.0268	0.1228	0.0477	0.0015
3	rs17825517	56580015	0.86	0.789876638244022	0.88	1.30266910679319	1.12699672752278	0.0908466920878404	0.0039	0.0102	0.0977	0.0149	0.0452	0.0127	0.0143	0.0199	0.0012	0.024	0.0257	0.1627	0.0012	0.0451	0.1249	0.0145	0.0148	0.0022	0.0013	0.0137	0.0182	0.1289	0.0268	0.1227	0.0478	0.0015
3	rs17825529	56595153	0.86	0.789876638244022	0.88	1.30266910679319	1.14587958356924	0.0954274929429257	0.0039	0.0102	0.0977	0.015	0.0453	0.0127	0.0144	0.0199	0.0011	0.024	0.0256	0.1624	0.0012	0.0451	0.1249	0.0146	0.0149	0.002	0.0013	0.0137	0.0183	0.129	0.0268	0.1226	0.0479	0.0015
3	rs77970474	56597475	0.86	0.789876638244022	0.88	1.30266910679319	1.15459445689492	0.0969473785145671	0.0039	0.0102	0.0977	0.0151	0.0452	0.0127	0.0144	0.0199	0.0011	0.024	0.0256	0.1624	0.0012	0.0451	0.1249	0.0145	0.0148	0.002	0.0013	0.0137	0.0183	0.1291	0.0268	0.1226	0.0479	0.0015
3	rs2035798	56598544	0.86	0.789876638244022	0.88	1.30266910679319	1.15432172405114	0.0972685559221052	0.0039	0.0102	0.0977	0.0151	0.0452	0.0127	0.0144	0.0199	0.0011	0.024	0.0256	0.1624	0.0012	0.0451	0.1249	0.0145	0.0148	0.002	0.0013	0.0137	0.0183	0.1291	0.0268	0.1226	0.0479	0.0015
3	rs9985317	56627358	0.86	0.789876638244022	0.88	1.30266910679319	1.17164467853128	0.0981539405805051	0.0038	0.0102	0.0977	0.0151	0.0453	0.0126	0.0144	0.0199	0.0011	0.024	0.0257	0.1625	0.0012	0.0452	0.1249	0.0145	0.0148	0.002	0.0013	0.0137	0.0184	0.129	0.0267	0.1226	0.048	0.0015
3	rs7637449	56628031	0.86	0.789876638244022	0.88	1.30266910679319	1.1748467722454	0.0964663948641865	0.0039	0.0102	0.0977	0.0151	0.0453	0.0126	0.0144	0.0199	0.0011	0.024	0.0256	0.1625	0.0012	0.0451	0.1249	0.0145	0.0148	0.002	0.0013	0.0137	0.0184	0.129	0.0267	0.1225	0.0479	0.0015
3	rs282522	56629678	0.86	0.789876638244022	0.88	1.30266910679319	1.17448064559501	0.0978316186615012	0.0039	0.0102	0.0978	0.0151	0.0453	0.0126	0.0144	0.0199	0.0011	0.024	0.0256	0.1626	0.0012	0.0451	0.1249	0.0145	0.0148	0.002	0.0013	0.0137	0.0184	0.1291	0.0267	0.1225	0.0479	0.0015
3	rs59238106	56646211	0.86	0.789876638244022	0.88	1.30266910679319	1.18631069207547	0.0996095188275764	0.0038	0.0102	0.0977	0.0151	0.0453	0.0126	0.0144	0.0199	0.0011	0.0241	0.0256	0.1626	0.0012	0.0451	0.1248	0.0144	0.0148	0.002	0.0012	0.0137	0.0184	0.1292	0.0267	0.1225	0.048	0.0015
3	rs61743979	56649256	0.86	0.789876638244022	0.88	1.30266910679319	1.22096196993997	0.100503156051282	0.0038	0.0102	0.0977	0.0151	0.0453	0.0126	0.0143	0.0198	0.0011	0.0244	0.0256	0.1626	0.0011	0.0451	0.1248	0.0143	0.0148	0.0019	0.0012	0.0137	0.0184	0.1295	0.0267	0.1225	0.048	0.0015
3	rs79095236	56652479	0.86	0.789876638244022	0.88	1.30266910679319	1.23017436437286	0.103778876033603	0.0038	0.0102	0.0976	0.0151	0.0453	0.0126	0.0143	0.0198	0.0011	0.0244	0.0256	0.1626	0.0011	0.0451	0.1248	0.0143	0.0148	0.0019	0.0012	0.0137	0.0184	0.1295	0.0267	0.1225	0.048	0.0015
3	rs61747994	56653427	0.86	0.789876638244022	0.88	1.30266910679319	1.23409073405491	0.103696486231095	0.0038	0.0102	0.0976	0.0151	0.0453	0.0126	0.0143	0.0198	0.0011	0.0244	0.0256	0.1626	0.0011	0.0452	0.1248	0.0143	0.0148	0.0019	0.0012	0.0137	0.0184	0.1295	0.0267	0.1225	0.048	0.0015
3	rs115788218	56656140	0.86	0.789876638244022	0.88	1.30266910679319	1.3183890603633	0.0940756232891506	0.0038	0.0103	0.0974	0.0153	0.0455	0.0126	0.0144	0.0198	0.0011	0.0244	0.0255	0.1622	0.0011	0.0452	0.1247	0.0143	0.0149	0.002	0.0011	0.0138	0.0186	0.1295	0.0267	0.1225	0.0482	0.0016
3	rs2291498	56658871	0.86	0.789876638244022	0.88	1.30266910679319	1.32212305168097	0.096306275913502	0.0038	0.0103	0.0974	0.0153	0.0455	0.0126	0.0144	0.0198	0.0011	0.0243	0.0255	0.1622	0.0011	0.0452	0.1248	0.0143	0.0149	0.002	0.0011	0.0138	0.0186	0.1295	0.0266	0.1225	0.0482	0.0016
3	rs34828128	56667213	0.86	0.789876638244022	0.88	1.30266910679319	1.32221884763323	0.0948699198630098	0.0038	0.0103	0.0973	0.0153	0.0455	0.0126	0.0144	0.0198	0.0011	0.0243	0.0255	0.1622	0.0011	0.0452	0.1248	0.0143	0.0149	0.002	0.0011	0.0138	0.0186	0.1294	0.0266	0.1225	0.0482	0.0017
3	rs3732514	56667480	0.86	0.789876638244022	0.88	1.30266910679319	1.32164411134154	0.0947903717034728	0.0038	0.0103	0.0973	0.0153	0.0455	0.0126	0.0144	0.0198	0.0011	0.0243	0.0255	0.1622	0.0011	0.0452	0.1248	0.0143	0.0149	0.002	0.0011	0.0138	0.0186	0.1294	0.0266	0.1225	0.0482	0.0017
3	rs9835332	56667682	0.86	0.789876638244022	0.88	1.30266910679319	1.32164411134154	0.0947903717034728	0.0038	0.0103	0.0973	0.0153	0.0455	0.0126	0.0144	0.0198	0.0011	0.0243	0.0255	0.1622	0.0011	0.0452	0.1248	0.0143	0.0149	0.002	0.0011	0.0138	0.0186	0.1294	0.0266	0.1225	0.0482	0.0017
3	rs1489949	56674190	0.86	0.789876638244022	0.88	1.30266910679319	1.29644970108103	0.0929680434291591	0.0038	0.0103	0.0973	0.0153	0.0455	0.0127	0.0144	0.0198	0.0012	0.0243	0.0255	0.1622	0.0011	0.0452	0.1248	0.0143	0.0149	0.002	0.0011	0.0138	0.0186	0.1293	0.0266	0.1224	0.0482	0.0017
3	rs17056999	56675504	0.86	0.789876638244022	0.88	1.30266910679319	1.29312338520672	0.0926525454167804	0.0038	0.0103	0.0973	0.0153	0.0455	0.0127	0.0144	0.0198	0.0012	0.0243	0.0255	0.1622	0.0011	0.0452	0.1248	0.0143	0.0149	0.002	0.0011	0.0138	0.0186	0.1293	0.0266	0.1224	0.0482	0.0017
3	rs114441046	56678369	0.86	0.789876638244022	0.89	1.20843312996982	1.28240638973633	0.0931259515421921	0.0038	0.0103	0.0973	0.0153	0.0455	0.0127	0.0144	0.0198	0.0012	0.0243	0.0255	0.1622	0.0012	0.0452	0.1247	0.0143	0.0149	0.002	0.0011	0.0138	0.0186	0.1293	0.0266	0.1224	0.0483	0.0017
3	rs6802548	56678615	0.86	0.789876638244022	0.89	1.20843312996982	1.28136496099139	0.0931259515421921	0.0038	0.0103	0.0973	0.0153	0.0455	0.0127	0.0144	0.0198	0.0012	0.0243	0.0255	0.1622	0.0012	0.0452	0.1247	0.0143	0.0149	0.002	0.0011	0.0138	0.0186	0.1293	0.0266	0.1224	0.0483	0.0017
3	rs112462742	56683832	0.86	0.789876638244022	0.93	0.873875650440679	1.26248638953395	0.0936003114649581	0.0038	0.0103	0.0973	0.0151	0.0455	0.0127	0.0144	0.0198	0.0012	0.0244	0.0255	0.1622	0.0011	0.0452	0.1247	0.0143	0.0149	0.002	0.0011	0.0138	0.0186	0.1293	0.0267	0.1224	0.0482	0.0017
3	rs78638441	56689298	0.86	0.789876638244022	0.92	0.951254862179695	1.27247867498457	0.0901438999532543	0.0038	0.0103	0.0973	0.0152	0.0455	0.0127	0.0144	0.0198	0.0012	0.0243	0.0255	0.1622	0.0012	0.0452	0.1247	0.0143	0.0149	0.002	0.001	0.0138	0.0186	0.1293	0.0267	0.1224	0.0483	0.0017
3	rs75575119	56691795	0.86	0.789876638244022	0.92	0.951254862179695	1.27238426721123	0.0916301132588253	0.0038	0.0103	0.0972	0.0152	0.0455	0.0127	0.0144	0.0198	0.0012	0.0243	0.0255	0.1622	0.0012	0.0452	0.1247	0.0143	0.0149	0.002	0.001	0.0138	0.0186	0.1293	0.0267	0.1224	0.0483	0.0017
3	rs6791147	56701014	0.86	0.789876638244022	0.92	0.951254862179695	1.27219545970712	0.0912380688461112	0.0038	0.0103	0.0972	0.0152	0.0455	0.0127	0.0144	0.0198	0.0012	0.0243	0.0255	0.1622	0.0012	0.0452	0.1247	0.0143	0.0149	0.002	0.001	0.0138	0.0186	0.1293	0.0267	0.1224	0.0483	0.0017
3	rs60547087	56708788	0.86	0.789876638244022	0.92	0.951254862179695	1.27219545970712	0.0917086021624525	0.0038	0.0103	0.0972	0.0152	0.0455	0.0127	0.0144	0.0198	0.0012	0.0243	0.0255	0.1622	0.0012	0.0452	0.1247	0.0143	0.0149	0.002	0.001	0.0138	0.0186	0.1293	0.0267	0.1224	0.0483	0.0017
3	rs4681994	56715363	0.86	0.789876638244022	0.92	0.951254862179695	1.28127030167577	0.0883577645998958	0.0038	0.0103	0.0972	0.0152	0.0455	0.0127	0.0144	0.0198	0.0012	0.0243	0.0255	0.1622	0.0012	0.0452	0.1247	0.0143	0.0149	0.002	0.001	0.0138	0.0186	0.1293	0.0267	0.1224	0.0483	0.0017
3	rs958755	56716922	0.86	0.789876638244022	0.92	0.951254862179695	1.28714422653146	0.0875085750450613	0.0038	0.0103	0.0971	0.0152	0.0455	0.0127	0.0144	0.0198	0.0012	0.0243	0.0255	0.1622	0.0012	0.0453	0.1247	0.0143	0.0149	0.002	0.001	0.0138	0.0185	0.1293	0.0267	0.1225	0.0483	0.0017
3	rs7432897	56731110	0.86	0.789876638244022	0.92	0.951254862179695	1.27843176479343	0.0826333451104271	0.0038	0.0103	0.0968	0.0152	0.0454	0.0127	0.0144	0.0198	0.0012	0.0243	0.0256	0.162	0.0012	0.0453	0.1248	0.0143	0.0149	0.0021	0.0012	0.0138	0.0186	0.1292	0.0266	0.1224	0.0482	0.0017
3	rs6773931	56735180	0.86	0.789876638244022	0.92	0.951254862179695	1.27814804343763	0.0704529105358112	0.0039	0.0103	0.0967	0.0152	0.0454	0.0128	0.0144	0.0199	0.0012	0.0243	0.0256	0.162	0.0012	0.0453	0.1248	0.0143	0.015	0.0021	0.0012	0.0138	0.0186	0.1292	0.0267	0.1223	0.0482	0.0017
3	rs4407379	56742300	0.85	0.865999623192944	0.92	0.951254862179695	1.33671413685888	0.0673778871803272	0.004	0.0105	0.0969	0.0154	0.0453	0.0128	0.0145	0.0197	0.0012	0.0243	0.0255	0.1615	0.0014	0.0452	0.1248	0.0145	0.015	0.0022	0.0014	0.0139	0.0189	0.1292	0.0266	0.1215	0.0481	0.0017
3	rs74499543	56746176	0.85	0.865999623192944	0.92	0.951254862179695	1.32777950593914	0.0664803359567681	0.004	0.0105	0.0969	0.0154	0.0453	0.0128	0.0145	0.0197	0.0012	0.0243	0.0255	0.1615	0.0014	0.0452	0.1248	0.0145	0.015	0.0022	0.0014	0.0139	0.0189	0.1292	0.0266	0.1216	0.0481	0.0017
3	rs114427229	56749557	0.85	0.865999623192944	0.92	0.951254862179695	1.31609320888384	0.0656563058331336	0.004	0.0105	0.0969	0.0154	0.0453	0.0128	0.0145	0.0196	0.0012	0.0243	0.0255	0.1615	0.0014	0.0451	0.1248	0.0145	0.015	0.0022	0.0014	0.0139	0.0189	0.1293	0.0266	0.1217	0.048	0.0017
3	rs78854750	56751325	0.85	0.865999623192944	0.92	0.951254862179695	1.29179377050072	0.0664115023068583	0.004	0.0105	0.0968	0.0154	0.0453	0.0128	0.0145	0.0196	0.0012	0.0243	0.0255	0.1616	0.0014	0.0451	0.1248	0.0145	0.015	0.0023	0.0014	0.0139	0.0187	0.1293	0.0266	0.1218	0.0479	0.0017
3	rs3772224	56762967	0.85	0.865999623192944	0.92	0.951254862179695	1.30530398862273	0.0622025491949414	0.004	0.0105	0.0969	0.0154	0.0454	0.0127	0.0145	0.0196	0.0012	0.0244	0.0256	0.161	0.0014	0.0451	0.125	0.0144	0.015	0.0023	0.0015	0.0141	0.0187	0.1292	0.0265	0.1219	0.0479	0.0017
3	rs111581954	56764853	0.85	0.865999623192944	0.92	0.951254862179695	1.25862955330338	0.0625376679516786	0.004	0.0104	0.0969	0.0155	0.0454	0.0128	0.0145	0.0196	0.0012	0.0244	0.0256	0.161	0.0014	0.0451	0.125	0.0144	0.015	0.0023	0.0013	0.0141	0.0187	0.1293	0.0265	0.122	0.0479	0.0017
3	rs75056025	56765247	0.85	0.865999623192944	0.92	0.951254862179695	1.25740759989395	0.0625376679516786	0.004	0.0105	0.0969	0.0155	0.0454	0.0128	0.0145	0.0196	0.0012	0.0244	0.0256	0.161	0.0014	0.0451	0.125	0.0145	0.015	0.0023	0.0013	0.0141	0.0187	0.1293	0.0265	0.122	0.0479	0.0017
3	rs41276473	56766138	0.85	0.865999623192944	0.92	0.951254862179695	1.2584415308119	0.0614679728446678	0.004	0.0105	0.0969	0.0155	0.0454	0.0128	0.0145	0.0196	0.0012	0.0244	0.0256	0.161	0.0014	0.0451	0.1251	0.0144	0.015	0.0023	0.0013	0.0141	0.0187	0.1293	0.0265	0.122	0.0478	0.0017
3	rs80219713	56768260	0.85	0.865999623192944	0.92	0.951254862179695	1.27729702380987	0.0595491463619057	0.0041	0.0104	0.0968	0.0155	0.0454	0.0128	0.0146	0.0197	0.0012	0.0244	0.0256	0.1609	0.0014	0.0451	0.125	0.0144	0.015	0.0023	0.0013	0.0141	0.0188	0.1292	0.0265	0.1219	0.0478	0.0017
3	rs3772219	56771251	0.85	0.865999623192944	0.92	0.951254862179695	1.26927031524592	0.05739727393325	0.0041	0.0104	0.0966	0.0156	0.0454	0.0128	0.0146	0.0199	0.0012	0.0244	0.0257	0.1607	0.0014	0.0452	0.125	0.0143	0.0149	0.0023	0.0013	0.0142	0.0188	0.1292	0.0265	0.1217	0.0478	0.0017
3	rs112828887	56771512	0.85	0.865999623192944	0.93	0.873875650440679	1.29492869571391	0.0591553835914021	0.0041	0.0104	0.0966	0.0156	0.0454	0.0128	0.0146	0.0199	0.0012	0.0244	0.0257	0.1607	0.0014	0.0452	0.125	0.0143	0.0149	0.0024	0.0013	0.0142	0.0188	0.1292	0.0265	0.1217	0.0477	0.0017
3	rs115235890	56772834	0.85	0.865999623192944	0.93	0.873875650440679	1.32777950593914	0.0620018437431966	0.0042	0.0105	0.0965	0.0157	0.0454	0.0128	0.0146	0.0199	0.0013	0.0244	0.0257	0.1605	0.0015	0.0453	0.1249	0.0143	0.0149	0.0024	0.0013	0.0142	0.0189	0.1292	0.0265	0.1216	0.0478	0.0017
3	rs75611157	56773260	0.85	0.865999623192944	0.93	0.873875650440679	1.32912305608314	0.0660677823225773	0.0042	0.0105	0.0965	0.0157	0.0454	0.0128	0.0146	0.0199	0.0013	0.0244	0.0257	0.1604	0.0015	0.0453	0.1249	0.0143	0.0149	0.0024	0.0013	0.0142	0.0189	0.1293	0.0265	0.1215	0.0477	0.0017
3	rs3821412	56787451	0.85	0.865999623192944	0.93	0.873875650440679	1.09129380811898	0.0401018709599281	0.0047	0.0104	0.0955	0.0159	0.0459	0.0132	0.0148	0.0205	0.0016	0.0244	0.0261	0.1586	0.0019	0.046	0.1247	0.0139	0.015	0.0028	0.0016	0.0145	0.0195	0.1288	0.026	0.1198	0.0477	0.0018
3	rs13100723	56798495	0.84	0.946582027722497	0.93	0.873875650440679	1.02240125683809	0.036529419968346	0.0051	0.0104	0.0952	0.0159	0.0459	0.0133	0.0149	0.0206	0.0019	0.0248	0.0266	0.1578	0.0021	0.0463	0.124	0.0137	0.015	0.003	0.0016	0.0147	0.0198	0.1285	0.0261	0.1187	0.0476	0.0019
3	rs115515655	56800767	0.84	0.946582027722497	0.93	0.873875650440679	1.02881807877313	0.0384051254745894	0.0051	0.0104	0.0952	0.0159	0.0459	0.0133	0.0149	0.0206	0.0019	0.0248	0.0267	0.1577	0.0021	0.0463	0.124	0.0137	0.015	0.003	0.0016	0.0147	0.0198	0.1285	0.0261	0.1187	0.0476	0.002
3	rs17057298	56805232	0.84	0.946582027722497	0.93	0.873875650440679	1.01816125312985	0.0374351547775901	0.0052	0.0105	0.0952	0.0159	0.0461	0.0133	0.0149	0.0207	0.0019	0.0249	0.0267	0.1575	0.0021	0.0463	0.1239	0.0137	0.015	0.0031	0.0016	0.0147	0.0198	0.1284	0.0262	0.1185	0.0475	0.002
3	rs116469188	56809290	0.84	0.946582027722497	0.93	0.873875650440679	1.01280662046571	0.0396058611667945	0.0052	0.0105	0.0952	0.0159	0.0461	0.0133	0.0149	0.0208	0.0019	0.0248	0.0267	0.1575	0.0022	0.0464	0.1237	0.0137	0.015	0.0031	0.0016	0.0147	0.0198	0.1284	0.0262	0.1184	0.0474	0.002
3	rs76655768	56809796	0.84	0.946582027722497	0.93	0.873875650440679	1.00634461182991	0.0383509435708614	0.0052	0.0105	0.0952	0.0159	0.0461	0.0133	0.0149	0.0208	0.0019	0.0248	0.0267	0.1574	0.0022	0.0464	0.1237	0.0137	0.015	0.0031	0.0016	0.0147	0.0198	0.1283	0.0262	0.1184	0.0474	0.002
3	rs902226	56812159	0.84	0.946582027722497	0.93	0.873875650440679	0.988768021923936	0.0364764556750437	0.0052	0.0105	0.0952	0.0159	0.0462	0.0133	0.0149	0.0208	0.002	0.0248	0.0268	0.1574	0.0022	0.0465	0.1237	0.0137	0.015	0.0031	0.0016	0.0148	0.0198	0.1283	0.0262	0.1183	0.0473	0.002
3	rs4681859	56815994	0.84	0.946582027722497	0.93	0.873875650440679	1.0041943562028	0.0333629998883935	0.0053	0.0105	0.0946	0.0161	0.0464	0.0133	0.0149	0.0209	0.002	0.0248	0.0269	0.1574	0.0022	0.0468	0.1237	0.0136	0.015	0.0032	0.0016	0.0147	0.0199	0.1283	0.0262	0.1181	0.0472	0.002
3	rs9876300	56816576	0.84	0.946582027722497	0.96	0.665984986819169	1.00471024647483	0.0339242677573713	0.0053	0.0105	0.0946	0.0161	0.0464	0.0133	0.0149	0.0209	0.002	0.0248	0.0269	0.1574	0.0022	0.0468	0.1237	0.0136	0.015	0.0032	0.0016	0.0147	0.0199	0.1283	0.0262	0.1181	0.0472	0.002
3	rs55848612	56821278	0.84	0.946582027722497	0.96	0.665984986819169	1.05061655430652	0.0571387447713497	0.0053	0.0106	0.0943	0.0161	0.0465	0.0133	0.015	0.0209	0.002	0.0249	0.0269	0.1573	0.0022	0.0466	0.1237	0.0136	0.015	0.0033	0.0017	0.0147	0.0198	0.1285	0.0262	0.1179	0.047	0.002
3	rs11712455	56822317	0.84	0.946582027722497	0.98	0.546929419532092	1.05622659519264	0.0642925244573774	0.0053	0.0106	0.0943	0.0161	0.0465	0.0133	0.015	0.0209	0.002	0.0249	0.0269	0.1573	0.0022	0.0466	0.1237	0.0136	0.015	0.0033	0.0017	0.0147	0.0198	0.1285	0.0262	0.1179	0.047	0.002
3	rs7611544	56822377	0.84	0.946582027722497	0.98	0.546929419532092	1.05219316159101	0.0620018437431966	0.0053	0.0106	0.0943	0.0161	0.0465	0.0133	0.015	0.0209	0.002	0.0249	0.0269	0.1573	0.0022	0.0466	0.1237	0.0136	0.015	0.0033	0.0017	0.0147	0.0198	0.1285	0.0262	0.1179	0.047	0.002
3	rs75722598	56823252	0.84	0.946582027722497	0.98	0.546929419532092	1.06598499727098	0.0691180516422347	0.0053	0.0106	0.0943	0.0161	0.0464	0.0133	0.015	0.021	0.002	0.0249	0.0269	0.1572	0.0023	0.0466	0.1237	0.0136	0.0151	0.0033	0.0017	0.0147	0.0198	0.1285	0.0262	0.1179	0.0469	0.002
3	rs1110866	56826324	0.84	0.946582027722497	0.98	0.546929419532092	1.02890490406715	0.100910383449072	0.0054	0.0107	0.0943	0.0163	0.0464	0.0134	0.0151	0.0213	0.002	0.0253	0.0274	0.1569	0.0024	0.0466	0.1232	0.0136	0.0151	0.0034	0.0019	0.0147	0.0197	0.1281	0.0256	0.1176	0.0467	0.002
3	rs17216775	56827661	0.84	0.946582027722497	0.98	0.546929419532092	0.782079054299001	0.0557257961539152	0.0057	0.0106	0.0927	0.0168	0.046	0.0135	0.0154	0.0216	0.0022	0.0259	0.0279	0.1556	0.0028	0.0469	0.1221	0.0139	0.0152	0.0036	0.002	0.0151	0.0197	0.1275	0.0256	0.1183	0.0464	0.0022
3	rs116180273	56830388	0.82	1.12138066584829	0.98	0.546929419532092	0.490372258959736	0.0554705311692751	0.0066	0.0103	0.0884	0.0181	0.0447	0.014	0.0164	0.0223	0.0026	0.0271	0.03	0.152	0.0044	0.0477	0.1184	0.0137	0.016	0.0044	0.0026	0.0164	0.0199	0.125	0.0257	0.1201	0.0457	0.0027
3	rs17057321	56833024	0.82	1.12138066584829	0.98	0.546929419532092	0.486630954441447	0.057526725948247	0.0067	0.0103	0.0882	0.0182	0.0446	0.014	0.0165	0.0224	0.0026	0.0272	0.0301	0.1517	0.0045	0.0477	0.1182	0.0137	0.016	0.0045	0.0026	0.0165	0.02	0.1249	0.0257	0.1201	0.0457	0.0027
3	rs17057325	56834426	0.82	1.12138066584829	0.98	0.546929419532092	0.491935217179727	0.0581108038099986	0.0067	0.0103	0.0881	0.0182	0.0446	0.014	0.0165	0.0224	0.0026	0.0272	0.0301	0.1517	0.0046	0.0477	0.1182	0.0137	0.016	0.0045	0.0026	0.0165	0.0201	0.1249	0.0257	0.1201	0.0457	0.0027
3	rs13098914	56834799	0.82	1.12138066584829	0.99	0.493036143459036	0.495947313202283	0.0578509020105785	0.0067	0.0103	0.0881	0.0182	0.0446	0.0139	0.0165	0.0224	0.0026	0.0273	0.0302	0.1517	0.0046	0.0477	0.1182	0.0137	0.016	0.0045	0.0026	0.0165	0.0201	0.1249	0.0256	0.1201	0.0457	0.0027
3	rs62249769	56835092	0.82	1.12138066584829	0.99	0.493036143459036	0.496449928659993	0.0567518894301204	0.0067	0.0103	0.0881	0.0182	0.0446	0.0139	0.0165	0.0224	0.0026	0.0273	0.0302	0.1517	0.0046	0.0477	0.1182	0.0137	0.016	0.0045	0.0026	0.0165	0.0201	0.1249	0.0256	0.12	0.0458	0.0027
3	rs4681898	56836740	0.82	1.12138066584829	0.99	0.493036143459036	0.509349234753539	0.0538865848124966	0.0066	0.0102	0.0878	0.0183	0.0446	0.014	0.0165	0.0225	0.0026	0.0273	0.0301	0.1522	0.0045	0.0477	0.1181	0.0138	0.0158	0.0045	0.0026	0.0165	0.0202	0.125	0.0256	0.1197	0.0458	0.0027
3	rs7618156	56841719	0.82	1.12138066584829	0.99	0.493036143459036	0.510877226791531	0.0669630070671955	0.0067	0.0102	0.0877	0.0183	0.0447	0.014	0.0165	0.0224	0.0026	0.0273	0.0301	0.1519	0.0046	0.0478	0.118	0.0136	0.0158	0.0045	0.0026	0.0165	0.0203	0.1252	0.0256	0.1196	0.0458	0.0027
3	rs2173794	56846171	0.82	1.12138066584829	0.99	0.493036143459036	0.511132105018207	0.0521982510585336	0.0067	0.0101	0.087	0.0184	0.0444	0.0141	0.0166	0.0224	0.0026	0.0276	0.0303	0.1516	0.0047	0.048	0.1179	0.0137	0.0159	0.0044	0.0026	0.0168	0.0204	0.1253	0.0257	0.1195	0.0458	0.0027
3	rs1566487	56847831	0.8	1.31473769560416	0.99	0.493036143459036	0.580590605508184	0.0339242677573713	0.0069	0.0097	0.0844	0.019	0.0431	0.0148	0.0174	0.0221	0.0028	0.0289	0.0308	0.1494	0.0049	0.0491	0.1168	0.014	0.0162	0.0043	0.0028	0.0179	0.0209	0.1255	0.0258	0.119	0.0459	0.0027
3	rs13070807	56847945	0.8	1.31473769560416	0.99	0.493036143459036	0.533928737603162	0.0292679414373405	0.0069	0.0095	0.084	0.0191	0.0431	0.0148	0.0175	0.022	0.0028	0.0292	0.0311	0.149	0.0049	0.0489	0.1167	0.014	0.0162	0.0042	0.0027	0.018	0.021	0.1261	0.0258	0.1192	0.0457	0.0028
3	rs1948722	56849705	0.81	1.21571301420429	0.99	0.493036143459036	0.507950499992187	0.00656864855150131	0.0062	0.009	0.0835	0.0191	0.0398	0.0151	0.0175	0.0216	0.0026	0.0309	0.0321	0.149	0.0045	0.0493	0.1161	0.0147	0.0157	0.0037	0.0024	0.0184	0.0203	0.1306	0.0261	0.1202	0.0447	0.0022
3	rs1354034	56849749	0.81	1.21571301420429	0.99	0.493036143459036	0.52698833324047	0.00665970559639874	0.0061	0.009	0.0835	0.0191	0.0397	0.0152	0.0175	0.0216	0.0026	0.0309	0.0322	0.149	0.0045	0.0494	0.1161	0.0148	0.0157	0.0037	0.0024	0.0184	0.0203	0.1307	0.0261	0.1202	0.0447	0.0022
3	rs2133885	56854504	0.81	1.21571301420429	0.99	0.493036143459036	0.452083099645773	0.00478962435628407	0.0061	0.009	0.0839	0.0189	0.0396	0.0154	0.0175	0.0217	0.0026	0.0313	0.0321	0.1486	0.0045	0.0494	0.1158	0.0148	0.0156	0.0035	0.0023	0.0184	0.0203	0.1313	0.0261	0.1198	0.0448	0.0022
3	rs3898134	56858097	0.81	1.21571301420429	0.99	0.493036143459036	0.381330765122943	0.00309155458713481	0.0059	0.0089	0.0841	0.0187	0.0394	0.0157	0.0175	0.0217	0.0026	0.0316	0.0321	0.1483	0.0044	0.0495	0.1156	0.0149	0.0157	0.0034	0.0023	0.0185	0.0201	0.1315	0.0261	0.1199	0.0447	0.0022
3	rs114579244	56859249	0.81	1.21571301420429	1	0.442785362986439	0.400034815385337	0.00316774034336826	0.0059	0.0089	0.0841	0.0187	0.0394	0.0156	0.0175	0.0218	0.0026	0.0319	0.0322	0.1484	0.0043	0.0495	0.1154	0.0149	0.0154	0.0034	0.0023	0.0186	0.0201	0.1316	0.0261	0.1199	0.0447	0.0022
3	rs1039379	56863403	0.81	1.21571301420429	1	0.442785362986439	0.396032920930503	0.00288361109680833	0.0058	0.0088	0.0842	0.0186	0.0395	0.0156	0.0174	0.0219	0.0026	0.032	0.0322	0.1486	0.0043	0.0495	0.1153	0.0148	0.0154	0.0034	0.0023	0.0186	0.0201	0.1317	0.0262	0.1199	0.0446	0.0022
3	rs12485738	56865776	0.81	1.21571301420429	1	0.442785362986439	0.396426573746706	0.00229417623256253	0.0057	0.0088	0.0839	0.0187	0.0393	0.0158	0.0178	0.022	0.0026	0.0322	0.032	0.1493	0.004	0.0496	0.115	0.0148	0.0154	0.0033	0.0021	0.0187	0.02	0.1315	0.0261	0.1203	0.0445	0.0021
3	rs17057373	56866086	0.81	1.21571301420429	1	0.442785362986439	0.390319210634064	0.00180057461537007	0.0057	0.0087	0.0843	0.0187	0.0395	0.0159	0.018	0.0221	0.0026	0.0325	0.0319	0.1494	0.0037	0.0495	0.1149	0.0147	0.015	0.0032	0.002	0.0188	0.0198	0.1319	0.0263	0.1204	0.044	0.0021
3	rs62249813	56867765	0.81	1.21571301420429	1	0.442785362986439	0.359004565499112	0.00237198640615431	0.0055	0.0085	0.0849	0.0186	0.0394	0.0159	0.0179	0.0221	0.0025	0.0328	0.0318	0.1494	0.0032	0.0496	0.115	0.0146	0.015	0.0031	0.0019	0.0187	0.0195	0.1327	0.0263	0.1208	0.0436	0.002
3	rs77502174	56879102	0.81	1.21571301420429	1	0.442785362986439	0.353358292680936	0.0028112617016533	0.0054	0.0084	0.0853	0.0186	0.0392	0.0158	0.0177	0.022	0.0025	0.033	0.032	0.1494	0.0031	0.0496	0.1151	0.0145	0.015	0.003	0.0018	0.0188	0.0191	0.1333	0.0263	0.121	0.0434	0.002
3	rs80052905	56891350	0.81	1.21571301420429	1	0.442785362986439	0.360021494972343	0.00522152476761984	0.0053	0.0083	0.0858	0.0185	0.039	0.0157	0.0176	0.022	0.0025	0.0332	0.032	0.1493	0.003	0.0496	0.1152	0.0144	0.015	0.0029	0.0018	0.0188	0.0188	0.1337	0.0263	0.1212	0.0432	0.002
3	rs35992377	56892926	0.81	1.21571301420429	1	0.442785362986439	0.357081802604167	0.00345040249448486	0.0053	0.0083	0.0859	0.0185	0.039	0.0157	0.0176	0.022	0.0025	0.0333	0.0321	0.1493	0.0029	0.0496	0.1152	0.0144	0.015	0.0029	0.0018	0.0189	0.0188	0.1338	0.0263	0.1212	0.0432	0.0019
3	rs77535308	56894585	0.81	1.21571301420429	1	0.442785362986439	0.359379051931816	0.00475134800676449	0.0052	0.0082	0.086	0.0185	0.039	0.0157	0.0176	0.022	0.0025	0.0333	0.0321	0.1493	0.0029	0.0496	0.1151	0.0144	0.015	0.0029	0.0018	0.0189	0.0187	0.1339	0.0263	0.1212	0.0432	0.0019
3	rs113325946	56902774	0.82	1.12138066584829	1	0.442785362986439	0.32887970504165	0.0296036822255368	0.0047	0.008	0.089	0.0183	0.0385	0.016	0.0172	0.0222	0.0023	0.0343	0.0325	0.1497	0.0023	0.0495	0.1143	0.0146	0.0146	0.0026	0.0015	0.019	0.0178	0.1351	0.0265	0.1209	0.0422	0.0017
3	rs4681924	56906396	0.82	1.12138066584829	1	0.442785362986439	0.320200378183818	0.0290292214773337	0.0047	0.008	0.0892	0.0183	0.0386	0.016	0.0171	0.0222	0.0023	0.0343	0.0325	0.1496	0.0023	0.0494	0.1142	0.0146	0.0146	0.0025	0.0015	0.019	0.0177	0.1353	0.0266	0.1208	0.0421	0.0017
3	rs79510319	56915871	0.82	1.12138066584829	1	0.442785362986439	0.314182249674149	0.0393315022812754	0.0046	0.0081	0.0896	0.0182	0.0386	0.016	0.017	0.0222	0.0022	0.0343	0.0327	0.1498	0.0022	0.0492	0.1142	0.0145	0.0146	0.0024	0.0014	0.0191	0.0174	0.1358	0.0268	0.1207	0.0419	0.0017
3	rs62251069	56918789	0.82	1.12138066584829	1	0.442785362986439	0.307384998906426	0.0479305133119256	0.0046	0.0081	0.0897	0.0182	0.0386	0.016	0.017	0.0221	0.0022	0.0343	0.0327	0.1499	0.0022	0.0492	0.1142	0.0145	0.0146	0.0024	0.0014	0.0191	0.0173	0.1359	0.0268	0.1206	0.0419	0.0017
3	rs55949100	56919510	0.82	1.12138066584829	1	0.442785362986439	0.308866741612977	0.0441115188441802	0.0046	0.0081	0.0897	0.0182	0.0386	0.016	0.017	0.0221	0.0022	0.0343	0.0327	0.1499	0.0022	0.0492	0.1142	0.0145	0.0146	0.0024	0.0014	0.0191	0.0173	0.1359	0.0268	0.1207	0.0419	0.0016
3	rs76951516	56924628	0.82	1.12138066584829	1	0.442785362986439	0.304481889672098	0.0385678787188565	0.0046	0.0081	0.0897	0.0182	0.0386	0.016	0.017	0.0221	0.0022	0.0343	0.0328	0.1499	0.0022	0.0491	0.1142	0.0144	0.0146	0.0024	0.0013	0.0191	0.0173	0.136	0.0269	0.1207	0.0419	0.0016
3	rs4681929	56927023	0.82	1.12138066584829	1	0.442785362986439	0.306251545629946	0.0284128298896512	0.0046	0.0081	0.0898	0.0182	0.0386	0.016	0.0171	0.0221	0.0022	0.0343	0.0328	0.1499	0.0022	0.0491	0.1142	0.0144	0.0146	0.0024	0.0013	0.0191	0.0173	0.1361	0.0269	0.1207	0.0419	0.0016
3	rs78649577	56929291	0.82	1.12138066584829	1	0.442785362986439	0.30753300379957	0.0289339893107652	0.0046	0.0081	0.0898	0.0182	0.0386	0.0159	0.017	0.0221	0.0022	0.0342	0.0328	0.15	0.0022	0.0491	0.1141	0.0144	0.0146	0.0024	0.0013	0.0192	0.0172	0.1362	0.027	0.1207	0.0419	0.0016
3	rs76601653	56929961	0.82	1.12138066584829	1	0.442785362986439	0.307582347129712	0.0264639067913455	0.0046	0.0081	0.0899	0.0182	0.0386	0.0159	0.017	0.0221	0.0022	0.0342	0.0328	0.1499	0.0022	0.0491	0.1141	0.0144	0.0146	0.0024	0.0013	0.0192	0.0173	0.1362	0.027	0.1207	0.0419	0.0016
3	rs77619138	56932708	0.82	1.12138066584829	0.99	0.493036143459036	0.311245355043571	0.0371677161631349	0.0046	0.0081	0.0899	0.0181	0.0387	0.0159	0.017	0.0221	0.0022	0.0341	0.0328	0.1498	0.0021	0.0492	0.114	0.0145	0.0146	0.0024	0.0013	0.0193	0.0172	0.1364	0.027	0.1208	0.0418	0.0016
3	rs116689850	56932752	0.82	1.12138066584829	0.99	0.493036143459036	0.311245355043571	0.0370076710181459	0.0046	0.0081	0.0899	0.0181	0.0387	0.0159	0.017	0.0221	0.0022	0.0341	0.0328	0.1498	0.0021	0.0492	0.114	0.0145	0.0146	0.0024	0.0013	0.0193	0.0172	0.1364	0.027	0.1208	0.0418	0.0016
3	rs77499937	56935853	0.82	1.12138066584829	0.99	0.493036143459036	0.315231090050297	0.0494364340385127	0.0046	0.0081	0.09	0.0181	0.0387	0.0159	0.017	0.0221	0.0022	0.0342	0.0328	0.1498	0.0021	0.0492	0.1139	0.0145	0.0145	0.0024	0.0013	0.0193	0.0173	0.1364	0.027	0.1208	0.0418	0.0016
3	rs1875283	56936681	0.82	1.12138066584829	0.99	0.493036143459036	0.31553109651294	0.0487110428796744	0.0046	0.0081	0.09	0.0181	0.0387	0.0159	0.017	0.0221	0.0022	0.0342	0.0328	0.1498	0.0021	0.0492	0.1139	0.0145	0.0145	0.0024	0.0013	0.0193	0.0173	0.1364	0.027	0.1208	0.0418	0.0016
3	rs13070800	56942973	0.82	1.12138066584829	0.99	0.493036143459036	0.325464563918572	0.0459741297644504	0.0046	0.008	0.0902	0.0179	0.0388	0.016	0.017	0.0222	0.0021	0.0344	0.0326	0.1492	0.0021	0.0491	0.1137	0.0144	0.0142	0.0024	0.0013	0.0193	0.0178	0.1366	0.0272	0.1206	0.0419	0.0016
3	rs62251089	56944492	0.82	1.12138066584829	0.99	0.493036143459036	0.320200378183818	0.0542649254622272	0.0046	0.008	0.0902	0.0179	0.0387	0.016	0.017	0.0223	0.0022	0.0344	0.0325	0.149	0.0021	0.049	0.1135	0.0142	0.0142	0.0024	0.0013	0.0193	0.0181	0.1366	0.0274	0.1204	0.0422	0.0018
3	rs77682983	56944543	0.82	1.12138066584829	0.99	0.493036143459036	0.330773656987013	0.0530707769912157	0.0046	0.0081	0.0902	0.0179	0.0387	0.016	0.017	0.0222	0.0022	0.0344	0.0325	0.149	0.0021	0.049	0.1135	0.0142	0.0142	0.0024	0.0013	0.0193	0.0181	0.1366	0.0274	0.1204	0.0421	0.0018
3	rs9828029	56949707	0.82	1.12138066584829	0.99	0.493036143459036	0.330619881983191	0.0536349935677788	0.0046	0.0081	0.0904	0.0179	0.0387	0.016	0.017	0.0223	0.0021	0.0344	0.0326	0.1489	0.0021	0.049	0.1135	0.0142	0.0141	0.0024	0.0013	0.0193	0.0182	0.1365	0.0274	0.1204	0.0421	0.0018
3	rs12629330	56950069	0.82	1.12138066584829	0.98	0.546929419532092	0.329033057332455	0.0515171046324881	0.0046	0.0081	0.0904	0.0179	0.0387	0.016	0.017	0.0223	0.0021	0.0344	0.0326	0.1488	0.0021	0.049	0.1135	0.0142	0.0141	0.0024	0.0013	0.0193	0.0182	0.1365	0.0274	0.1204	0.0421	0.0018
3	rs114771833	56952030	0.82	1.12138066584829	0.98	0.546929419532092	0.325769638044345	0.0588280991512616	0.0046	0.0081	0.0903	0.0179	0.0387	0.0161	0.017	0.0223	0.0021	0.0344	0.0326	0.1487	0.0021	0.049	0.1134	0.0141	0.0141	0.0024	0.0013	0.0193	0.0182	0.1365	0.0274	0.1204	0.0421	0.0018
3	rs1392700	56952900	0.82	1.12138066584829	0.98	0.546929419532092	0.323383892133169	0.0659305037042551	0.0046	0.008	0.0903	0.0179	0.0387	0.0161	0.0171	0.0223	0.0021	0.0345	0.0326	0.1487	0.0021	0.049	0.1134	0.0141	0.0141	0.0024	0.0013	0.0193	0.0182	0.1365	0.0274	0.1204	0.0421	0.0018
3	rs77567549	56953185	0.82	1.12138066584829	0.98	0.546929419532092	0.322371464823778	0.0710889082410334	0.0046	0.008	0.0903	0.0179	0.0387	0.0161	0.0171	0.0223	0.0021	0.0345	0.0326	0.1486	0.0021	0.049	0.1134	0.0141	0.0141	0.0024	0.0013	0.0193	0.0182	0.1364	0.0274	0.1204	0.0421	0.0018
3	rs12485820	56953864	0.82	1.12138066584829	0.98	0.546929419532092	0.303795155699017	0.12656961955527	0.0047	0.0079	0.0902	0.018	0.0388	0.0165	0.0172	0.0226	0.0021	0.0347	0.0328	0.1475	0.0021	0.049	0.1132	0.0142	0.0142	0.0024	0.0014	0.0193	0.0183	0.1362	0.0275	0.1201	0.0423	0.0018
3	rs78933623	56954453	0.83	1.03168894651748	0.98	0.546929419532092	0.185422417263496	0.0434791527632045	0.0048	0.0079	0.0906	0.0179	0.039	0.0174	0.0171	0.0233	0.0021	0.0357	0.033	0.1455	0.0023	0.0492	0.1127	0.0144	0.0141	0.0025	0.0014	0.0196	0.0183	0.1343	0.0279	0.1198	0.0425	0.0019
3	rs9311631	56954521	0.83	1.03168894651748	0.98	0.546929419532092	0.183450472652013	0.0636151556926606	0.0048	0.0079	0.0906	0.0179	0.039	0.0174	0.017	0.0233	0.0021	0.0358	0.033	0.1454	0.0023	0.0493	0.1127	0.0144	0.0141	0.0025	0.0014	0.0196	0.0183	0.1339	0.0279	0.1199	0.0425	0.0019
3	rs13075814	56956455	0.86	0.789876638244022	0.98	0.546929419532092	0.0570507361586352	0.0967869462338897	0.0049	0.0075	0.0928	0.016	0.0391	0.0165	0.0155	0.0241	0.0019	0.0387	0.0355	0.1394	0.0027	0.0497	0.1119	0.0131	0.0136	0.0029	0.0015	0.02	0.0181	0.131	0.0309	0.1203	0.0452	0.0022
3	rs78185710	56958062	0.86	0.789876638244022	0.98	0.546929419532092	0.0899469228028622	0.345081692514103	0.005	0.0072	0.094	0.0152	0.0391	0.0161	0.0146	0.0245	0.0017	0.0401	0.0367	0.1365	0.0029	0.0497	0.1116	0.0124	0.0134	0.0031	0.0016	0.0203	0.018	0.1293	0.0324	0.1206	0.046	0.0024
3	rs7621825	56960518	0.85	0.865999623192944	0.98	0.546929419532092	0.0561059312020242	0.262263898494917	0.0049	0.0072	0.0944	0.015	0.0392	0.0161	0.0145	0.0246	0.0017	0.0405	0.037	0.1361	0.0029	0.0498	0.1116	0.0123	0.0133	0.0031	0.0016	0.0204	0.018	0.129	0.0329	0.1205	0.0462	0.0024
3	rs2062583	56966246	0.85	0.865999623192944	0.98	0.546929419532092	0.050424467874152	0.19728284520975	0.005	0.0072	0.0942	0.015	0.0394	0.016	0.0145	0.0248	0.0017	0.0405	0.037	0.136	0.0029	0.0499	0.1116	0.0122	0.0134	0.0031	0.0016	0.0204	0.0173	0.1292	0.033	0.1206	0.0462	0.0023
3	rs41320253	56967082	0.85	0.865999623192944	0.98	0.546929419532092	0.0500458482985441	0.19344655532836	0.005	0.0072	0.0943	0.015	0.0394	0.016	0.0145	0.0248	0.0017	0.0405	0.037	0.136	0.0029	0.0499	0.1116	0.0122	0.0134	0.0031	0.0016	0.0204	0.0173	0.1292	0.033	0.1206	0.0462	0.0023
3	rs79813034	56970298	0.85	0.865999623192944	0.98	0.546929419532092	0.0493268817316813	0.190046572713624	0.005	0.0072	0.0943	0.0149	0.0395	0.016	0.0145	0.0248	0.0017	0.0405	0.037	0.136	0.0029	0.0499	0.1116	0.0122	0.0134	0.0031	0.0016	0.0204	0.0173	0.1292	0.033	0.1206	0.0462	0.0023
3	rs116023583	56972396	0.85	0.865999623192944	0.99	0.493036143459036	0.0459294799207436	0.181485307142046	0.005	0.0072	0.0947	0.0149	0.0398	0.016	0.0144	0.0249	0.0017	0.0406	0.0371	0.1358	0.0028	0.0497	0.1117	0.0122	0.0135	0.0031	0.0014	0.0204	0.0174	0.129	0.033	0.1205	0.0462	0.0023
3	rs77293192	56972679	0.85	0.865999623192944	0.99	0.493036143459036	0.0456203228859758	0.179466921138837	0.005	0.0072	0.0948	0.0148	0.0398	0.016	0.0144	0.0249	0.0017	0.0406	0.0371	0.1358	0.0028	0.0497	0.1117	0.0122	0.0135	0.0031	0.0014	0.0204	0.0174	0.1291	0.033	0.1205	0.0462	0.0023
3	rs61746474	56974124	0.85	0.865999623192944	0.99	0.493036143459036	0.0458675349632749	0.166441458887485	0.005	0.0072	0.0949	0.0148	0.0398	0.016	0.0144	0.0249	0.0017	0.0406	0.0371	0.1358	0.0028	0.0497	0.1117	0.0122	0.0135	0.0031	0.0014	0.0204	0.0174	0.129	0.033	0.1205	0.0462	0.0023
3	rs78853938	56976365	0.85	0.865999623192944	0.98	0.546929419532092	0.0460380203226116	0.165363373537302	0.005	0.0072	0.0949	0.0148	0.0398	0.016	0.0144	0.0249	0.0017	0.0406	0.0371	0.1358	0.0028	0.0496	0.1117	0.0122	0.0135	0.0031	0.0014	0.0204	0.0174	0.129	0.033	0.1205	0.0462	0.0023
3	rs11130558	56990504	0.85	0.865999623192944	0.98	0.546929419532092	0.0447317761566623	0.16899940789326	0.005	0.0072	0.095	0.0148	0.0398	0.016	0.0144	0.025	0.0017	0.0406	0.037	0.1358	0.0028	0.0496	0.1118	0.0122	0.0135	0.0031	0.0014	0.0204	0.0174	0.129	0.0329	0.1206	0.0462	0.0023
3	rs4627730	56995035	0.85	0.865999623192944	0.98	0.546929419532092	0.0443675747175744	0.172364936005545	0.0049	0.0072	0.0952	0.0148	0.0398	0.0159	0.0144	0.025	0.0017	0.0406	0.037	0.1357	0.0029	0.0495	0.1119	0.0122	0.0135	0.0031	0.0014	0.0204	0.0174	0.1289	0.0329	0.1207	0.0463	0.0023
3	rs7371892	57003081	0.86	0.789876638244022	0.99	0.493036143459036	0.044065621651885	0.166735908740984	0.0049	0.0071	0.0953	0.0148	0.0398	0.0158	0.0144	0.0251	0.0017	0.0406	0.0369	0.1357	0.0029	0.0494	0.112	0.0121	0.0135	0.0031	0.0015	0.0204	0.0174	0.1289	0.0328	0.1208	0.0463	0.0023
3	rs9874166	57004407	0.86	0.789876638244022	0.99	0.493036143459036	0.0482295187645518	0.180172472046848	0.0049	0.0071	0.0954	0.0148	0.0397	0.0158	0.0144	0.0252	0.0017	0.0406	0.037	0.1357	0.0027	0.0494	0.1122	0.0121	0.0134	0.003	0.0014	0.0204	0.0174	0.1289	0.0328	0.1208	0.0463	0.0024
3	rs78994155	57012361	0.86	0.789876638244022	0.99	0.493036143459036	0.0428127263087599	0.179064177769424	0.0049	0.0071	0.0956	0.0147	0.0396	0.0157	0.0144	0.0251	0.0017	0.0406	0.037	0.1358	0.0027	0.0493	0.1126	0.0121	0.0135	0.003	0.0014	0.0203	0.0173	0.1288	0.0327	0.1209	0.0463	0.0023
3	Affx-22492895	57013590	0.86	0.789876638244022	0.99	0.493036143459036	0.0433913588179891	0.180677020444862	0.0049	0.0071	0.0957	0.0147	0.0396	0.0156	0.0144	0.0251	0.0017	0.0406	0.037	0.1358	0.0027	0.0493	0.1126	0.012	0.0135	0.003	0.0014	0.0203	0.0174	0.1287	0.0327	0.121	0.0463	0.0023
3	rs114086498	57014269	0.86	0.789876638244022	0.99	0.493036143459036	0.0412955569217085	0.189841171687917	0.0049	0.0071	0.0959	0.0146	0.0395	0.0156	0.0144	0.0252	0.0016	0.0406	0.037	0.136	0.0027	0.0493	0.1128	0.012	0.0135	0.0031	0.0014	0.0202	0.0174	0.1287	0.0326	0.1211	0.0463	0.0023
3	rs73093644	57016692	0.86	0.789876638244022	0.99	0.493036143459036	0.035401269421807	0.184730818391062	0.0049	0.0071	0.0962	0.0143	0.0393	0.0155	0.0144	0.0253	0.0015	0.0406	0.037	0.1364	0.0027	0.0493	0.1131	0.0119	0.0135	0.0031	0.0014	0.0199	0.0173	0.1285	0.0324	0.1212	0.0463	0.0023
3	rs117774333	57018458	0.86	0.789876638244022	0.99	0.493036143459036	0.0347065232728946	0.191177626640573	0.0049	0.0071	0.0964	0.0143	0.0392	0.0155	0.0144	0.0253	0.0015	0.0406	0.037	0.1364	0.0027	0.0493	0.1132	0.0119	0.0135	0.0031	0.0014	0.0199	0.0173	0.1284	0.0324	0.1212	0.0463	0.0023
3	rs73088024	57024743	0.86	0.789876638244022	0.99	0.493036143459036	0.0344262199965435	0.208412367335258	0.0048	0.0071	0.0985	0.0137	0.0388	0.0148	0.014	0.0258	0.0015	0.0407	0.037	0.137	0.0027	0.0494	0.1138	0.0115	0.0138	0.0033	0.0013	0.0196	0.0173	0.1263	0.0324	0.1213	0.0467	0.0023
3	rs78246164	57024916	0.86	0.789876638244022	0.99	0.493036143459036	0.0341474979706353	0.21245149490782	0.0048	0.0071	0.0986	0.0136	0.0388	0.0148	0.014	0.0259	0.0015	0.0407	0.037	0.137	0.0027	0.0494	0.1138	0.0115	0.0138	0.0032	0.0013	0.0196	0.0173	0.1263	0.0324	0.1214	0.0468	0.0023
3	rs75905529	57028695	0.87	0.718142804220985	0.99	0.493036143459036	0.0295329659729849	0.21694550675944	0.0049	0.0071	0.099	0.0134	0.0388	0.0147	0.0139	0.0259	0.0015	0.0408	0.0369	0.1373	0.0027	0.0492	0.1137	0.0114	0.0139	0.0033	0.0013	0.0196	0.0173	0.126	0.0323	0.1218	0.0464	0.0023
3	rs80327152	57031843	0.87	0.718142804220985	0.99	0.493036143459036	0.0258305742490381	0.216730804214747	0.0049	0.0071	0.0994	0.0132	0.0387	0.0146	0.0138	0.026	0.0016	0.041	0.0369	0.1376	0.0028	0.0489	0.1137	0.0113	0.014	0.0033	0.0013	0.0195	0.0172	0.1257	0.0322	0.1223	0.0462	0.0023
3	rs34349573	57035483	0.87	0.718142804220985	0.99	0.493036143459036	0.02614320520263	0.206719395934027	0.0049	0.0071	0.0995	0.0131	0.0387	0.0146	0.0138	0.026	0.0016	0.041	0.0368	0.1377	0.0028	0.0489	0.1137	0.0113	0.014	0.0033	0.0013	0.0195	0.0172	0.1257	0.0322	0.1225	0.0462	0.0023
3	rs10866005	57053752	0.87	0.718142804220985	0.99	0.493036143459036	0.031362958328456	0.198115648868462	0.0049	0.0071	0.1006	0.013	0.0385	0.0145	0.0137	0.0258	0.0016	0.0416	0.0369	0.1377	0.0028	0.0486	0.1131	0.0111	0.0141	0.0033	0.0013	0.0194	0.017	0.1254	0.0321	0.1231	0.0461	0.0023
3	rs75590162	57058927	0.87	0.718142804220985	0.99	0.493036143459036	0.0324227806298345	0.193239914462742	0.0049	0.0071	0.1007	0.013	0.0385	0.0144	0.0137	0.0257	0.0016	0.0416	0.0369	0.1377	0.0028	0.0485	0.1132	0.0111	0.014	0.0033	0.0013	0.0194	0.017	0.1252	0.0321	0.1235	0.046	0.0023
3	rs75519644	57059813	0.87	0.718142804220985	0.99	0.493036143459036	0.032508147169739	0.192620440772348	0.0049	0.0071	0.1007	0.013	0.0385	0.0144	0.0137	0.0258	0.0016	0.0416	0.0369	0.1377	0.0028	0.0485	0.1132	0.0111	0.014	0.0033	0.0013	0.0194	0.017	0.1252	0.032	0.1235	0.046	0.0023
3	rs1488117	57065273	0.87	0.718142804220985	0.99	0.493036143459036	0.0344262199965435	0.191280562706626	0.0049	0.0071	0.1008	0.013	0.0384	0.0144	0.0137	0.0258	0.0017	0.0417	0.0369	0.1377	0.0029	0.0484	0.1132	0.0111	0.014	0.0033	0.0013	0.0194	0.017	0.1251	0.032	0.1236	0.0459	0.0023
3	rs56655716	57067209	0.87	0.718142804220985	0.99	0.493036143459036	0.0310900188601114	0.185749077005445	0.0049	0.0071	0.1007	0.0131	0.0384	0.0144	0.0137	0.0257	0.0017	0.0417	0.0369	0.1378	0.0029	0.0484	0.1132	0.0111	0.014	0.0033	0.0013	0.0193	0.0169	0.1252	0.032	0.1237	0.0459	0.0023
3	rs11716092	57069829	0.87	0.718142804220985	0.99	0.493036143459036	0.0282523053288521	0.192930093404864	0.0049	0.007	0.1007	0.0131	0.0384	0.0144	0.0137	0.0257	0.0017	0.0417	0.0369	0.1378	0.0029	0.0483	0.1133	0.0111	0.014	0.0033	0.0013	0.0193	0.0169	0.1252	0.032	0.1237	0.0459	0.0023
3	rs12497506	57073793	0.88	0.650722301593725	0.99	0.493036143459036	0.0275725600844696	0.170778274654062	0.0049	0.0069	0.104	0.0123	0.0382	0.0138	0.0142	0.0257	0.0017	0.0428	0.0374	0.1353	0.0029	0.0471	0.1148	0.0113	0.0145	0.0033	0.0014	0.0194	0.0167	0.1241	0.0314	0.1247	0.0445	0.0022
3	rs12494177	57073965	0.88	0.650722301593725	0.99	0.493036143459036	0.0314821507282797	0.166049143259399	0.0049	0.0069	0.1046	0.0122	0.0382	0.0137	0.0143	0.0256	0.0018	0.0429	0.0373	0.1352	0.0029	0.0467	0.1152	0.0113	0.0145	0.0033	0.0014	0.0193	0.0168	0.1237	0.0313	0.1248	0.0445	0.0022
3	rs7646969	57077727	0.89	0.587533376708783	0.99	0.493036143459036	0.0363689472659332	0.200202812698414	0.0046	0.0062	0.1089	0.0116	0.0381	0.013	0.014	0.0256	0.0016	0.0429	0.0371	0.1356	0.0026	0.0457	0.1163	0.0112	0.0148	0.0032	0.0012	0.0189	0.017	0.1254	0.0303	0.125	0.0434	0.0017
3	rs79702291	57080678	0.89	0.587533376708783	0.99	0.493036143459036	0.0361450385124337	0.201877822249935	0.0046	0.0062	0.1089	0.0116	0.0381	0.013	0.014	0.0256	0.0016	0.0428	0.0371	0.1355	0.0026	0.0456	0.1163	0.0112	0.0148	0.0032	0.0012	0.0189	0.017	0.1254	0.0303	0.125	0.0434	0.0017
3	rs4681947	57084818	0.89	0.587533376708783	0.99	0.493036143459036	0.0410224226642626	0.204714973065625	0.0046	0.0062	0.1092	0.0116	0.0381	0.013	0.0141	0.0257	0.0016	0.0428	0.0371	0.1355	0.0026	0.0455	0.1165	0.0112	0.0149	0.0031	0.0012	0.019	0.017	0.1252	0.0303	0.1248	0.0433	0.0016
3	rs11710867	57088114	0.89	0.587533376708783	0.99	0.493036143459036	0.047054224466821	0.222768759221642	0.0045	0.0062	0.1095	0.0112	0.0381	0.0125	0.0137	0.026	0.0016	0.0428	0.0373	0.1353	0.0025	0.0451	0.1164	0.0109	0.015	0.0033	0.0014	0.019	0.0171	0.1253	0.03	0.1263	0.043	0.0017
3	rs7630987	57093740	0.89	0.587533376708783	0.99	0.493036143459036	0.0535573732270422	0.237986995956401	0.0046	0.0062	0.1095	0.0109	0.0382	0.0124	0.0136	0.0263	0.0016	0.0428	0.0375	0.1351	0.0024	0.0451	0.1165	0.0107	0.0149	0.0033	0.0015	0.019	0.0171	0.1254	0.0298	0.1268	0.0428	0.0017
3	rs4681718	57099204	0.89	0.587533376708783	0.99	0.493036143459036	0.0627700280654841	0.242092185144619	0.0045	0.0062	0.1095	0.0109	0.0381	0.0124	0.0136	0.0262	0.0016	0.0427	0.0374	0.1354	0.0024	0.0452	0.1173	0.0105	0.0149	0.0034	0.0015	0.019	0.0172	0.1251	0.0296	0.127	0.0425	0.0018
3	rs6808743	57099806	0.89	0.587533376708783	0.99	0.493036143459036	0.067104254206207	0.242092185144619	0.0045	0.0061	0.1095	0.0109	0.038	0.0124	0.0136	0.0262	0.0015	0.0427	0.0375	0.1354	0.0024	0.0452	0.1174	0.0105	0.0149	0.0036	0.0015	0.019	0.0172	0.1251	0.0295	0.127	0.0425	0.0018
3	rs2171504	57102515	0.89	0.587533376708783	0.99	0.493036143459036	0.0697719050460661	0.245437141713546	0.0045	0.0061	0.1096	0.0109	0.0379	0.0123	0.0136	0.0263	0.0014	0.0427	0.0375	0.1355	0.0024	0.0452	0.1176	0.0105	0.0149	0.0036	0.0015	0.019	0.0173	0.1252	0.0294	0.127	0.0424	0.0017
3	rs76587478	57108101	0.89	0.587533376708783	0.99	0.493036143459036	0.0765229052951073	0.253298491117694	0.0044	0.006	0.1094	0.0109	0.0375	0.0122	0.0137	0.0265	0.0014	0.0426	0.0373	0.1362	0.0023	0.0447	0.119	0.0103	0.0149	0.0035	0.0015	0.0189	0.0174	0.1256	0.0291	0.1271	0.042	0.0016
3	rs76383610	57110277	0.89	0.587533376708783	0.99	0.493036143459036	0.0798943648148364	0.254767063541176	0.0043	0.006	0.1094	0.0109	0.0372	0.012	0.0138	0.0265	0.0013	0.0426	0.0372	0.1365	0.0023	0.0446	0.1199	0.0102	0.0149	0.0035	0.0015	0.0189	0.0174	0.1257	0.0289	0.1271	0.0417	0.0016
3	rs1488119	57111291	0.89	0.587533376708783	0.99	0.493036143459036	0.0879610314361889	0.260781864474684	0.0043	0.006	0.1094	0.0109	0.0372	0.012	0.0139	0.0265	0.0013	0.0426	0.0371	0.1367	0.0023	0.0445	0.1202	0.0102	0.0149	0.0035	0.0015	0.0188	0.0174	0.1257	0.0289	0.1271	0.0416	0.0016
3	rs61742267	57132035	0.89	0.587533376708783	0.99	0.493036143459036	0.0930893661385214	0.269022860928365	0.0042	0.006	0.1095	0.0107	0.0372	0.0119	0.0138	0.0264	0.0013	0.0428	0.037	0.1365	0.0022	0.0441	0.1209	0.0102	0.0151	0.0034	0.0015	0.0189	0.0173	0.126	0.0289	0.1273	0.0416	0.0015
3	rs6807055	57134230	0.89	0.587533376708783	0.99	0.493036143459036	0.0954222537450492	0.271441454797163	0.0042	0.006	0.1095	0.0107	0.0372	0.0119	0.0138	0.0264	0.0013	0.0428	0.037	0.1365	0.0021	0.044	0.1209	0.0102	0.0151	0.0034	0.0015	0.0189	0.0173	0.126	0.0289	0.1273	0.0416	0.0015
3	rs17057718	57136585	0.89	0.587533376708783	0.99	0.493036143459036	0.0988108729793148	0.27780746404759	0.0042	0.006	0.1095	0.0107	0.0372	0.0119	0.0137	0.0264	0.0013	0.0429	0.037	0.1364	0.0021	0.044	0.121	0.0102	0.0151	0.0034	0.0015	0.0189	0.0173	0.126	0.0289	0.1273	0.0416	0.0015
3	rs6780995	57138419	0.89	0.587533376708783	0.99	0.493036143459036	0.098427859117452	0.274329450530851	0.0042	0.006	0.1096	0.0107	0.0371	0.0119	0.0137	0.0264	0.0013	0.0428	0.037	0.1364	0.0021	0.044	0.1212	0.0102	0.0152	0.0034	0.0015	0.0188	0.0173	0.126	0.0289	0.1272	0.0416	0.0015
3	rs35471657	57149194	0.89	0.587533376708783	0.99	0.493036143459036	0.101622130814404	0.285974903063101	0.0042	0.0059	0.1096	0.0107	0.0372	0.0119	0.0137	0.0264	0.0013	0.0429	0.037	0.1364	0.0021	0.0437	0.1212	0.0102	0.0153	0.0034	0.0015	0.0189	0.0174	0.1262	0.0289	0.1272	0.0416	0.0015
3	rs1386833	57152041	0.89	0.587533376708783	0.99	0.493036143459036	0.0992460821205112	0.276182711614721	0.0042	0.0059	0.1096	0.0107	0.0372	0.0119	0.0137	0.0264	0.0013	0.0429	0.037	0.1363	0.0021	0.0437	0.1212	0.0102	0.0153	0.0034	0.0015	0.0189	0.0174	0.1262	0.0289	0.1272	0.0416	0.0015
3	rs12494525	57178293	0.89	0.587533376708783	0.99	0.493036143459036	0.119245083524578	0.265006842170924	0.0042	0.0059	0.1087	0.0107	0.0368	0.0123	0.0142	0.0266	0.0012	0.043	0.0369	0.136	0.002	0.0433	0.1219	0.0104	0.0156	0.0034	0.0016	0.0193	0.0174	0.1262	0.0284	0.1272	0.0413	0.0015
3	rs114207878	57180043	0.89	0.587533376708783	0.99	0.493036143459036	0.117757368682104	0.258961436124977	0.0042	0.0059	0.1087	0.0107	0.0368	0.0123	0.0142	0.0266	0.0012	0.043	0.0369	0.136	0.002	0.0433	0.1219	0.0104	0.0156	0.0034	0.0016	0.0193	0.0174	0.1262	0.0284	0.1272	0.0413	0.0015
3	rs116118055	57186157	0.89	0.587533376708783	0.99	0.493036143459036	0.144225267121447	0.239648551650658	0.0041	0.0058	0.1086	0.0108	0.0364	0.0124	0.0145	0.0266	0.0013	0.0432	0.0365	0.1355	0.0019	0.0431	0.1237	0.0106	0.0159	0.0033	0.0016	0.0192	0.0173	0.1257	0.028	0.127	0.0413	0.0015
3	rs17235841	57186580	0.89	0.587533376708783	0.99	0.493036143459036	0.167512564720948	0.245884239650522	0.0041	0.0058	0.1086	0.0108	0.0363	0.0124	0.0145	0.0266	0.0013	0.0432	0.0365	0.1355	0.0019	0.0431	0.124	0.0106	0.0159	0.0033	0.0016	0.0192	0.0173	0.1255	0.0279	0.127	0.0414	0.0015
3	rs17235855	57189984	0.89	0.587533376708783	0.99	0.493036143459036	0.166564035444687	0.237765735486147	0.0041	0.0058	0.1085	0.0108	0.0362	0.0124	0.0146	0.0266	0.0013	0.0432	0.0364	0.1355	0.0019	0.043	0.1242	0.0106	0.016	0.0033	0.0017	0.0192	0.0173	0.1255	0.0279	0.127	0.0414	0.0016
3	rs10510790	57196384	0.89	0.587533376708783	1	0.442785362986439	0.189553831449503	0.215872693787667	0.004	0.0058	0.1083	0.0109	0.0359	0.0125	0.0147	0.0266	0.0014	0.0434	0.0359	0.1356	0.0018	0.0425	0.125	0.0106	0.0161	0.0033	0.0018	0.0193	0.0175	0.1256	0.0275	0.1269	0.0413	0.0017
3	rs74461405	57196848	0.89	0.587533376708783	1	0.442785362986439	0.196388404684877	0.22831455349627	0.004	0.0058	0.1082	0.0109	0.0358	0.0125	0.0147	0.0266	0.0014	0.0434	0.0358	0.1356	0.0018	0.0425	0.125	0.0107	0.0161	0.0033	0.0018	0.0193	0.0175	0.1257	0.0275	0.1269	0.0413	0.0017
3	rs4283545	57200758	0.89	0.587533376708783	1	0.442785362986439	0.225900060217196	0.213732330589478	0.004	0.0059	0.1076	0.0108	0.0358	0.0126	0.0146	0.0266	0.0015	0.0437	0.0357	0.1349	0.0019	0.0422	0.1253	0.0106	0.0163	0.0032	0.0018	0.0196	0.0172	0.1253	0.0273	0.1279	0.0419	0.0018
3	rs115891268	57208695	0.89	0.587533376708783	1	0.442785362986439	0.225357890755024	0.198532493241404	0.0041	0.0058	0.1078	0.0108	0.0359	0.0126	0.0146	0.0264	0.0015	0.0436	0.0356	0.1347	0.0019	0.0418	0.1253	0.0107	0.0164	0.0032	0.0018	0.0197	0.0172	0.1257	0.0269	0.1281	0.0422	0.0018
3	rs1028040	57240610	0.89	0.587533376708783	1	0.442785362986439	0.267798900847485	0.158368059185819	0.004	0.0057	0.1084	0.0107	0.0363	0.0125	0.0146	0.0257	0.0015	0.0435	0.0353	0.1341	0.0021	0.0398	0.1261	0.0108	0.0168	0.0029	0.0019	0.02	0.0175	0.1267	0.0253	0.1286	0.0435	0.0017
3	rs80132491	57266444	0.89	0.587533376708783	1	0.442785362986439	0.258000563536787	0.149115027303675	0.004	0.0057	0.1084	0.0107	0.0364	0.0125	0.0146	0.0257	0.0015	0.0434	0.0352	0.1341	0.0021	0.0398	0.1261	0.0108	0.0168	0.0029	0.0019	0.02	0.0175	0.1267	0.0252	0.1285	0.0436	0.0017
3	rs11544593	57303684	0.89	0.587533376708783	1	0.442785362986439	0.266197744701215	0.15300179864157	0.004	0.0057	0.1084	0.0108	0.0365	0.0126	0.0146	0.0257	0.0015	0.0434	0.0352	0.1341	0.0022	0.0398	0.1261	0.0108	0.0168	0.0029	0.0019	0.0201	0.0176	0.1268	0.0251	0.1284	0.0437	0.0017
3	rs78004482	57319599	0.89	0.587533376708783	1	0.442785362986439	0.260476681033783	0.147044299516954	0.004	0.0057	0.1084	0.0108	0.0365	0.0126	0.0146	0.0257	0.0015	0.0433	0.0352	0.134	0.0022	0.0398	0.1262	0.0108	0.0168	0.0029	0.0019	0.0201	0.0176	0.1268	0.025	0.1282	0.0438	0.0017
3	rs114008499	57321535	0.89	0.587533376708783	0.99	0.493036143459036	0.260657264523848	0.146575137116279	0.004	0.0057	0.1084	0.0108	0.0365	0.0126	0.0146	0.0257	0.0015	0.0433	0.0352	0.1341	0.0022	0.0398	0.1262	0.0108	0.0168	0.0029	0.0019	0.0201	0.0176	0.1268	0.0249	0.1282	0.0438	0.0017
3	rs115894676	57328100	0.89	0.587533376708783	0.99	0.493036143459036	0.257865872969894	0.14817249413562	0.004	0.0057	0.1084	0.0107	0.0365	0.0125	0.0146	0.0256	0.0015	0.0433	0.0352	0.1341	0.0022	0.0398	0.1262	0.0108	0.0168	0.0029	0.002	0.0201	0.0176	0.1269	0.0249	0.1282	0.0439	0.0017
3	rs4681968	57328867	0.89	0.587533376708783	0.99	0.493036143459036	0.25656584036027	0.147608008188016	0.004	0.0057	0.1084	0.0107	0.0365	0.0125	0.0146	0.0256	0.0015	0.0433	0.0352	0.1341	0.0022	0.0398	0.1262	0.0108	0.0168	0.0029	0.002	0.0201	0.0176	0.1269	0.0249	0.1282	0.0439	0.0017
3	rs4060726	57335876	0.89	0.587533376708783	0.99	0.493036143459036	0.242936520302616	0.146012857315485	0.004	0.0057	0.1084	0.0107	0.0366	0.0125	0.0146	0.0256	0.0015	0.0432	0.0352	0.1341	0.0022	0.0398	0.1263	0.0108	0.0168	0.0029	0.002	0.02	0.0176	0.1269	0.0249	0.1281	0.044	0.0017
3	rs78629619	57349888	0.89	0.587533376708783	0.99	0.493036143459036	0.239043542438442	0.152716186488065	0.004	0.0057	0.109	0.0107	0.0368	0.0126	0.0146	0.0256	0.0014	0.0432	0.0352	0.1338	0.0022	0.0399	0.1264	0.0109	0.0167	0.0029	0.0019	0.02	0.0177	0.1266	0.0247	0.1277	0.0444	0.0016
3	rs7642234	57355028	0.89	0.587533376708783	0.99	0.493036143459036	0.254778571386723	0.175453581735992	0.0039	0.0056	0.1091	0.0107	0.037	0.0127	0.0145	0.0257	0.0014	0.0432	0.0352	0.1336	0.0023	0.0399	0.1265	0.0109	0.0166	0.0029	0.0019	0.02	0.0177	0.1265	0.0247	0.1276	0.0445	0.0016
3	rs1403511	57369872	0.89	0.587533376708783	0.99	0.493036143459036	0.254689386936018	0.176654286745598	0.004	0.0056	0.1092	0.0106	0.037	0.0127	0.0145	0.0257	0.0014	0.0432	0.0352	0.1336	0.0023	0.0399	0.1265	0.0109	0.0166	0.0029	0.0019	0.02	0.0177	0.1265	0.0247	0.1276	0.0445	0.0016
3	rs12053975	57386148	0.89	0.587533376708783	0.99	0.493036143459036	0.2761620819745	0.184629097908098	0.0039	0.0056	0.1093	0.0106	0.037	0.0127	0.0146	0.0256	0.0014	0.0433	0.0351	0.1333	0.0023	0.04	0.1264	0.0109	0.0166	0.0028	0.0019	0.0203	0.0177	0.1266	0.0247	0.1275	0.0445	0.0016
3	rs1916284	57394766	0.89	0.587533376708783	0.99	0.493036143459036	0.307384998906426	0.178762325085799	0.0039	0.0056	0.1096	0.0104	0.0371	0.0127	0.0144	0.0257	0.0015	0.0433	0.035	0.133	0.0023	0.0399	0.1267	0.0108	0.0164	0.0028	0.0021	0.0204	0.0175	0.1269	0.0246	0.1278	0.0441	0.0017
3	rs73074544	57401117	0.89	0.587533376708783	0.99	0.493036143459036	0.306103867090835	0.185851008116084	0.0039	0.0056	0.1098	0.0104	0.0371	0.0127	0.0144	0.0258	0.0015	0.0432	0.035	0.1329	0.0024	0.0398	0.1266	0.0109	0.0164	0.0028	0.0021	0.0205	0.0175	0.1268	0.0247	0.1278	0.044	0.0017
3	rs140326175	57401178	0.89	0.587533376708783	1	0.442785362986439	0.304727350743801	0.185443398408642	0.0039	0.0056	0.1097	0.0104	0.037	0.0127	0.0145	0.0258	0.0015	0.0432	0.035	0.1329	0.0024	0.0398	0.1266	0.0109	0.0164	0.0028	0.0021	0.0204	0.0175	0.1269	0.0247	0.1279	0.044	0.0017
3	rs17793086	57414263	0.89	0.587533376708783	1	0.442785362986439	0.312040365040032	0.190766070545243	0.004	0.0055	0.1099	0.0104	0.0369	0.0128	0.0145	0.026	0.0015	0.043	0.035	0.1327	0.0024	0.0397	0.1267	0.0109	0.0164	0.0028	0.0021	0.0205	0.0175	0.127	0.0247	0.1279	0.0437	0.0017
3	rs4462937	57414434	0.89	0.587533376708783	1	0.442785362986439	0.317836131079747	0.196762943231007	0.004	0.0055	0.1099	0.0104	0.0369	0.0128	0.0145	0.026	0.0015	0.043	0.035	0.1327	0.0024	0.0397	0.1267	0.0109	0.0164	0.0028	0.0021	0.0205	0.0175	0.127	0.0247	0.1279	0.0437	0.0017
3	rs6773904	57419497	0.89	0.587533376708783	1	0.442785362986439	0.323586577086606	0.218558000785268	0.0039	0.0055	0.1102	0.0104	0.0368	0.0128	0.0145	0.026	0.0015	0.0428	0.0349	0.1323	0.0025	0.0396	0.1264	0.0109	0.0165	0.0027	0.0021	0.0206	0.0176	0.1274	0.0247	0.1279	0.0439	0.0017
3	rs17058168	57423030	0.89	0.587533376708783	1.01	0.39608418712213	0.335042874861518	0.217697515792572	0.004	0.0055	0.1103	0.0104	0.0367	0.0128	0.0145	0.026	0.0015	0.0428	0.0349	0.1321	0.0025	0.0396	0.1264	0.0109	0.0165	0.0027	0.0021	0.0205	0.0176	0.1274	0.0247	0.128	0.0439	0.0017
3	rs6768943	57430988	0.89	0.587533376708783	1.01	0.39608418712213	0.330158780694719	0.212878157496688	0.004	0.0055	0.1103	0.0106	0.0368	0.0129	0.0145	0.0259	0.0016	0.0426	0.0349	0.1323	0.0026	0.0395	0.1259	0.0109	0.0167	0.0027	0.0021	0.0206	0.0176	0.1277	0.0246	0.1277	0.0441	0.0017
3	rs62622492	57431945	0.89	0.587533376708783	1.01	0.39608418712213	0.332827552007166	0.214801633322173	0.004	0.0055	0.1102	0.0106	0.0368	0.0129	0.0145	0.0259	0.0016	0.0426	0.0349	0.1322	0.0026	0.0395	0.1259	0.0109	0.0167	0.0027	0.0021	0.0206	0.0176	0.1277	0.0246	0.1277	0.0441	0.0017
3	rs73076451	57432311	0.89	0.587533376708783	1.01	0.39608418712213	0.332878984254634	0.211599019334641	0.004	0.0055	0.1102	0.0106	0.0368	0.0129	0.0145	0.0259	0.0016	0.0426	0.0349	0.1322	0.0026	0.0395	0.1259	0.0109	0.0167	0.0027	0.0021	0.0206	0.0176	0.1277	0.0246	0.1277	0.0441	0.0017
3	rs13074607	57433355	0.89	0.587533376708783	1.01	0.39608418712213	0.336230953881453	0.214587631989389	0.004	0.0055	0.1102	0.0106	0.0368	0.0129	0.0145	0.026	0.0016	0.0427	0.0349	0.1321	0.0026	0.0395	0.1259	0.0109	0.0167	0.0026	0.0021	0.0206	0.0176	0.1277	0.0247	0.1277	0.0441	0.0017
3	rs116615500	57438588	0.89	0.587533376708783	1.01	0.39608418712213	0.333856983226271	0.206825072014363	0.004	0.0055	0.1102	0.0106	0.0368	0.0129	0.0146	0.026	0.0016	0.0426	0.0349	0.1321	0.0026	0.0396	0.1259	0.0109	0.0168	0.0026	0.0021	0.0206	0.0175	0.1277	0.0247	0.1277	0.0441	0.0017
3	rs79878861	57441386	0.89	0.587533376708783	1.01	0.39608418712213	0.336127555857039	0.206719395934027	0.004	0.0055	0.1102	0.0106	0.0368	0.0129	0.0146	0.026	0.0016	0.0426	0.0349	0.1321	0.0026	0.0396	0.1259	0.0109	0.0168	0.0026	0.0021	0.0206	0.0175	0.1277	0.0247	0.1277	0.0441	0.0017
3	rs9883823	57447954	0.89	0.587533376708783	1.01	0.39608418712213	0.336748191957411	0.203137143679258	0.004	0.0055	0.1101	0.0107	0.0368	0.0128	0.0146	0.0259	0.0016	0.0426	0.0349	0.1321	0.0027	0.0397	0.1257	0.0109	0.0169	0.0026	0.0022	0.0205	0.0175	0.1277	0.0247	0.1275	0.0442	0.0018
3	rs62621232	57448553	0.89	0.587533376708783	1.01	0.39608418712213	0.333342060717415	0.202402220991844	0.004	0.0055	0.11	0.0107	0.0368	0.0128	0.0146	0.0259	0.0015	0.0426	0.0349	0.1325	0.0027	0.0397	0.1257	0.0109	0.0169	0.0026	0.0022	0.0205	0.0175	0.1277	0.0247	0.1274	0.0442	0.0018
3	rs9871422	57456371	0.89	0.587533376708783	1.02	0.35283343175317	0.335249340203575	0.197699099405354	0.0041	0.0055	0.1098	0.0108	0.0368	0.0128	0.0145	0.026	0.0016	0.0426	0.0349	0.1324	0.0028	0.0397	0.1256	0.0109	0.017	0.0027	0.0022	0.0204	0.0175	0.1277	0.0247	0.1272	0.0443	0.0018
3	rs6806444	57475351	0.89	0.587533376708783	1.02	0.35283343175317	0.338717464130603	0.190868931332259	0.0041	0.0056	0.1099	0.0109	0.0368	0.0128	0.0146	0.0259	0.0016	0.0425	0.0349	0.1324	0.0028	0.0397	0.1254	0.0108	0.017	0.0027	0.0023	0.0203	0.0175	0.1277	0.0247	0.127	0.0444	0.0018
3	rs58184259	57477319	0.89	0.587533376708783	1.02	0.35283343175317	0.341578283347102	0.189020323484929	0.0041	0.0056	0.1098	0.011	0.0367	0.0128	0.0146	0.0259	0.0017	0.0425	0.0349	0.1324	0.0029	0.0397	0.1253	0.0108	0.0171	0.0028	0.0023	0.0203	0.0175	0.1278	0.0247	0.1268	0.0446	0.002
3	rs2084358	57482888	0.89	0.587533376708783	1.02	0.35283343175317	0.346916804896073	0.182193574875921	0.0041	0.0056	0.1098	0.0109	0.0367	0.0128	0.0146	0.0259	0.0017	0.0424	0.0349	0.1324	0.0027	0.0397	0.1255	0.0108	0.0171	0.0028	0.0023	0.0204	0.0175	0.1278	0.0247	0.1268	0.0446	0.002
3	rs4681988	57486112	0.89	0.587533376708783	1.02	0.35283343175317	0.341005121195685	0.186871369457238	0.0041	0.0056	0.1098	0.0109	0.0367	0.0127	0.0146	0.0259	0.0017	0.0425	0.0349	0.1325	0.0027	0.0399	0.1255	0.0108	0.0171	0.0028	0.0023	0.0204	0.0175	0.1278	0.0247	0.1268	0.0444	0.002
3	rs6445902	57494138	0.89	0.587533376708783	1.02	0.35283343175317	0.359325541597691	0.165167622530946	0.0041	0.0055	0.1098	0.011	0.0364	0.0126	0.0146	0.026	0.0017	0.0424	0.0351	0.1317	0.0029	0.0395	0.1257	0.0107	0.0171	0.0028	0.0024	0.0203	0.0176	0.128	0.0249	0.1268	0.0445	0.0019
3	rs79294353	57494433	0.89	0.587533376708783	1.02	0.35283343175317	0.360557314004476	0.163702091825455	0.0041	0.0055	0.1098	0.011	0.0364	0.0126	0.0146	0.026	0.0017	0.0424	0.0351	0.1317	0.0029	0.0395	0.1258	0.0107	0.0171	0.0029	0.0024	0.0203	0.0176	0.1281	0.0249	0.1268	0.0445	0.0019
3	rs4681733	57497643	0.89	0.587533376708783	1.02	0.35283343175317	0.339184744032471	0.147232115951566	0.0041	0.0055	0.1096	0.011	0.0363	0.0124	0.0147	0.0259	0.0017	0.0424	0.0354	0.132	0.0029	0.0394	0.126	0.0107	0.017	0.0029	0.0024	0.0202	0.0175	0.1285	0.0249	0.127	0.0437	0.0019
3	rs12496288	57502091	0.88	0.650722301593725	1.02	0.35283343175317	0.354420103309465	0.157886255595879	0.004	0.0055	0.1096	0.0111	0.0363	0.0124	0.0147	0.0259	0.0017	0.0418	0.0354	0.1318	0.0027	0.0391	0.1286	0.0106	0.0171	0.0029	0.0024	0.0202	0.0176	0.1276	0.0249	0.1268	0.0436	0.0019
3	rs935504	57504397	0.88	0.650722301593725	1.02	0.35283343175317	0.357561995994341	0.157308779897678	0.004	0.0055	0.1096	0.0111	0.0363	0.0124	0.0147	0.0259	0.0017	0.0418	0.0354	0.1318	0.0026	0.0391	0.1286	0.0106	0.0171	0.0029	0.0024	0.0202	0.0176	0.1276	0.0249	0.1268	0.0436	0.0019
3	rs114374774	57510744	0.88	0.650722301593725	1.02	0.35283343175317	0.377863933570507	0.168013964739432	0.004	0.0055	0.1098	0.0111	0.0363	0.0124	0.0147	0.0259	0.0016	0.0418	0.0355	0.1317	0.0025	0.0391	0.1285	0.0106	0.0172	0.0029	0.0024	0.0202	0.0176	0.1275	0.025	0.1266	0.0437	0.0019
3	rs56264120	57519194	0.88	0.650722301593725	1.03	0.312927433563081	0.423597047646922	0.186462995942521	0.004	0.0055	0.1101	0.0112	0.0363	0.0125	0.0148	0.026	0.0016	0.0418	0.0358	0.1315	0.0025	0.0391	0.1285	0.0105	0.0173	0.003	0.0024	0.0202	0.0175	0.1273	0.0252	0.1263	0.0438	0.0018
3	rs9311651	57528503	0.88	0.650722301593725	1.03	0.312927433563081	0.412448590282325	0.194377363497736	0.004	0.0054	0.1104	0.0112	0.0367	0.0127	0.0148	0.0258	0.0016	0.0416	0.037	0.1313	0.0025	0.0388	0.1282	0.0104	0.0174	0.003	0.0025	0.0203	0.0174	0.1271	0.0251	0.1253	0.044	0.0018
3	rs2241988	57542173	0.88	0.650722301593725	1.03	0.312927433563081	0.443655387038948	0.202192406842174	0.004	0.0054	0.1104	0.0112	0.0367	0.0128	0.0147	0.0258	0.0016	0.0415	0.0373	0.1314	0.0024	0.0388	0.1282	0.0104	0.0175	0.003	0.0025	0.0203	0.0174	0.1271	0.0251	0.1251	0.044	0.0016
3	rs61747701	57542199	0.88	0.650722301593725	1.03	0.312927433563081	0.4411007647848	0.202192406842174	0.004	0.0054	0.1104	0.0112	0.0367	0.0128	0.0147	0.0258	0.0016	0.0415	0.0373	0.1314	0.0024	0.0388	0.1282	0.0104	0.0175	0.003	0.0025	0.0203	0.0174	0.1271	0.0251	0.1251	0.044	0.0016
3	rs143228955	57542456	0.88	0.650722301593725	1.03	0.312927433563081	0.443774383588195	0.200621126275782	0.0039	0.0054	0.1103	0.0112	0.0367	0.0128	0.0147	0.0258	0.0016	0.0415	0.0373	0.1315	0.0024	0.0388	0.1282	0.0103	0.0175	0.003	0.0025	0.0202	0.0175	0.1271	0.0251	0.1252	0.044	0.0016
3	rs2278755	57543614	0.88	0.650722301593725	1.03	0.312927433563081	0.446993228848127	0.200202812698414	0.0039	0.0054	0.1102	0.0113	0.0367	0.0128	0.0148	0.0258	0.0016	0.0415	0.0373	0.1315	0.0025	0.0388	0.1282	0.0103	0.0175	0.003	0.0025	0.0202	0.0175	0.1271	0.0251	0.1252	0.0439	0.0016
3	rs62260500	57548136	0.88	0.650722301593725	1.03	0.312927433563081	0.54189457086958	0.212344873480002	0.0039	0.0054	0.1102	0.0113	0.0367	0.0128	0.0148	0.0258	0.0016	0.0415	0.0373	0.1314	0.0026	0.0388	0.1282	0.0103	0.0175	0.003	0.0027	0.0202	0.0175	0.127	0.0251	0.1252	0.0438	0.0016
3	rs77995904	57564739	0.88	0.650722301593725	1.03	0.312927433563081	0.457744819208075	0.21694550675944	0.0039	0.0054	0.1101	0.0113	0.0368	0.013	0.0147	0.0258	0.0016	0.0416	0.0374	0.1315	0.0025	0.0387	0.1282	0.0104	0.0172	0.003	0.0026	0.0203	0.0175	0.1272	0.0252	0.1251	0.0438	0.0016
3	rs4682004	57571353	0.88	0.650722301593725	1.03	0.312927433563081	0.429900116983065	0.218342775061916	0.0039	0.0054	0.1101	0.0113	0.0368	0.0131	0.0147	0.0258	0.0016	0.0416	0.0374	0.1315	0.0025	0.0386	0.1282	0.0104	0.0172	0.003	0.0026	0.0203	0.0175	0.1273	0.0252	0.1251	0.0438	0.0016
3	rs7644731	57578373	0.88	0.650722301593725	1.03	0.312927433563081	0.41382685167793	0.220498158502243	0.0039	0.0054	0.11	0.0113	0.0369	0.0131	0.0147	0.0258	0.0016	0.0416	0.0374	0.1315	0.0025	0.0386	0.1282	0.0104	0.0172	0.003	0.0025	0.0203	0.0175	0.1273	0.0252	0.1251	0.0438	0.0016
3	rs73084453	57591850	0.88	0.650722301593725	1.03	0.312927433563081	0.39862338775068	0.231268441210747	0.0039	0.0054	0.11	0.0113	0.0369	0.0131	0.0147	0.0258	0.0016	0.0416	0.0374	0.1315	0.0024	0.0387	0.1283	0.0104	0.0172	0.003	0.0024	0.0203	0.0175	0.1273	0.0252	0.125	0.0439	0.0016
3	rs11710260	57628334	0.88	0.650722301593725	1.03	0.312927433563081	0.407186558345805	0.22809623702766	0.0039	0.0054	0.1099	0.0115	0.0369	0.0131	0.0147	0.0258	0.0016	0.0416	0.0374	0.1314	0.0024	0.0387	0.1282	0.0104	0.0174	0.0029	0.0024	0.0203	0.0175	0.1274	0.0252	0.1249	0.0439	0.0016
3	rs55790297	57644825	0.88	0.650722301593725	1.03	0.312927433563081	0.395920484887935	0.235556771106777	0.0038	0.0054	0.1099	0.0115	0.0369	0.0131	0.0146	0.0258	0.0015	0.0416	0.0373	0.1313	0.0023	0.0386	0.1282	0.0104	0.0174	0.0029	0.0024	0.0204	0.0176	0.1276	0.0252	0.1249	0.0438	0.0016
3	rs116010319	57645180	0.88	0.650722301593725	1.03	0.312927433563081	0.395864272898959	0.235556771106777	0.0038	0.0054	0.1099	0.0115	0.0369	0.0131	0.0146	0.0258	0.0015	0.0416	0.0373	0.1313	0.0023	0.0386	0.1282	0.0104	0.0174	0.0029	0.0024	0.0204	0.0176	0.1276	0.0252	0.1249	0.0438	0.0016
3	rs6445921	57653488	0.88	0.650722301593725	1.03	0.312927433563081	0.379677886939659	0.233684375168443	0.0038	0.0054	0.1099	0.0115	0.037	0.0132	0.0145	0.0258	0.0015	0.0416	0.0372	0.1313	0.0023	0.0386	0.1282	0.0104	0.0173	0.0029	0.0023	0.0205	0.0177	0.1277	0.0252	0.1249	0.0439	0.0015
3	rs11717880	57665093	0.88	0.650722301593725	1.03	0.312927433563081	0.375890112881476	0.233794382761403	0.0038	0.0054	0.1099	0.0115	0.037	0.0132	0.0145	0.0258	0.0015	0.0416	0.0372	0.1313	0.0023	0.0386	0.1282	0.0104	0.0173	0.0029	0.0023	0.0205	0.0177	0.1277	0.0252	0.1249	0.0439	0.0015
3	rs4681651	57665807	0.88	0.650722301593725	1.03	0.312927433563081	0.375452200382545	0.234785201672574	0.0038	0.0054	0.1099	0.0115	0.037	0.0132	0.0145	0.0258	0.0015	0.0416	0.0372	0.1313	0.0023	0.0386	0.1282	0.0104	0.0173	0.0029	0.0023	0.0205	0.0177	0.1277	0.0252	0.1249	0.0439	0.0015
3	rs17058475	57679659	0.88	0.650722301593725	1.03	0.312927433563081	0.350446775429116	0.236108390666358	0.0038	0.0053	0.1099	0.0115	0.0371	0.0131	0.0142	0.0258	0.0015	0.0416	0.0371	0.1313	0.0022	0.0386	0.1283	0.0104	0.0172	0.0029	0.0023	0.0206	0.0178	0.1279	0.0253	0.1249	0.044	0.0016
3	rs13079021	57679852	0.88	0.650722301593725	1.03	0.312927433563081	0.350024316589346	0.234895375970561	0.0038	0.0053	0.1099	0.0115	0.0371	0.0131	0.0142	0.0258	0.0015	0.0416	0.0371	0.1313	0.0022	0.0386	0.1283	0.0104	0.0172	0.0029	0.0023	0.0206	0.0178	0.1279	0.0253	0.1249	0.044	0.0016
3	rs113146055	57690135	0.88	0.650722301593725	1.03	0.312927433563081	0.346391526599159	0.240647261244145	0.0038	0.0053	0.1098	0.0115	0.0372	0.0131	0.0142	0.0259	0.0015	0.0416	0.0369	0.1312	0.0022	0.0385	0.1283	0.0104	0.0172	0.0029	0.0023	0.0207	0.0179	0.128	0.0253	0.1248	0.044	0.0016
3	rs79491733	57700544	0.88	0.650722301593725	1.03	0.312927433563081	0.347652885550828	0.230830052828632	0.0038	0.0053	0.1098	0.0115	0.0373	0.0131	0.0142	0.0259	0.0015	0.0416	0.0369	0.1312	0.0022	0.0385	0.1283	0.0105	0.0172	0.0029	0.0022	0.0208	0.0179	0.1281	0.0253	0.1248	0.044	0.0016
3	rs1452376	57707532	0.88	0.650722301593725	1.03	0.312927433563081	0.339236684660293	0.215872693787667	0.0037	0.0053	0.1098	0.0115	0.0373	0.0131	0.0142	0.0258	0.0016	0.0416	0.0368	0.1313	0.0022	0.0385	0.1283	0.0105	0.0173	0.0029	0.0022	0.0208	0.0179	0.1282	0.0253	0.1248	0.044	0.0016
3	rs11707179	57715056	0.88	0.650722301593725	1.03	0.312927433563081	0.329851566296133	0.211918564804875	0.0038	0.0053	0.1098	0.0115	0.0374	0.0131	0.0142	0.0258	0.0016	0.0416	0.0367	0.1313	0.0022	0.0385	0.1283	0.0105	0.0173	0.0029	0.0022	0.0208	0.0179	0.1282	0.0253	0.1248	0.044	0.0016
3	rs116709754	57717594	0.88	0.650722301593725	1.03	0.312927433563081	0.321815338590286	0.211066798329293	0.0038	0.0053	0.1098	0.0115	0.0374	0.0131	0.0142	0.0258	0.0016	0.0416	0.0367	0.1313	0.0022	0.0385	0.1283	0.0105	0.0173	0.0029	0.0022	0.0208	0.0179	0.1282	0.0253	0.1248	0.044	0.0016
3	rs113953200	57742245	0.88	0.650722301593725	1.03	0.312927433563081	0.310699405867734	0.205874635080142	0.0038	0.0053	0.1097	0.0115	0.0374	0.0131	0.0142	0.0258	0.0016	0.0415	0.0365	0.1314	0.0021	0.0385	0.1282	0.0105	0.0172	0.0029	0.0022	0.0209	0.0179	0.1283	0.0253	0.1247	0.044	0.0016
3	rs78422637	57768616	0.88	0.650722301593725	1.03	0.312927433563081	0.301935302935984	0.211173207027772	0.0038	0.0053	0.1096	0.0115	0.0375	0.0131	0.0142	0.0258	0.0016	0.0415	0.0363	0.1315	0.0021	0.0385	0.1282	0.0106	0.0172	0.0029	0.0022	0.0209	0.0179	0.1284	0.0254	0.1247	0.0439	0.0016
3	rs112486452	57775195	0.88	0.650722301593725	1.03	0.312927433563081	0.29085555838	0.207671127344296	0.0039	0.0052	0.1095	0.0116	0.0375	0.0131	0.0142	0.0258	0.0016	0.0415	0.0363	0.1316	0.0021	0.0385	0.1282	0.0106	0.0172	0.0029	0.0022	0.0209	0.018	0.1284	0.0254	0.1247	0.0439	0.0016
3	rs115863319	57807084	0.88	0.650722301593725	1.03	0.312927433563081	0.282914727663843	0.206613737835211	0.0039	0.0052	0.1093	0.0116	0.0375	0.0131	0.0142	0.0258	0.0016	0.0415	0.0363	0.1317	0.0021	0.0384	0.1281	0.0106	0.0172	0.0029	0.0022	0.0209	0.018	0.1285	0.0255	0.1246	0.0439	0.0016
3	rs11130601	57808883	0.88	0.650722301593725	1.03	0.312927433563081	0.283764969230439	0.207565307606001	0.0039	0.0052	0.1093	0.0116	0.0375	0.0131	0.0142	0.0258	0.0016	0.0415	0.0363	0.1317	0.0021	0.0384	0.1281	0.0106	0.0172	0.0029	0.0022	0.0209	0.018	0.1285	0.0255	0.1246	0.0439	0.0016
3	rs77957995	57815170	0.88	0.650722301593725	1.03	0.312927433563081	0.279761966649852	0.209260572369943	0.0039	0.0052	0.1093	0.0116	0.0375	0.0131	0.0142	0.0258	0.0016	0.0415	0.0363	0.1317	0.0021	0.0384	0.128	0.0106	0.0172	0.0029	0.0022	0.0209	0.018	0.1285	0.0255	0.1246	0.0439	0.0016
3	rs116002844	57827265	0.89	0.587533376708783	1.03	0.312927433563081	0.276348471263787	0.195206015803662	0.004	0.0053	0.1092	0.0117	0.0376	0.013	0.0143	0.0257	0.0016	0.0415	0.0363	0.1318	0.0021	0.0385	0.1276	0.0107	0.0173	0.0029	0.0022	0.0209	0.0179	0.1285	0.0255	0.1246	0.0438	0.0017
3	rs111294347	57857439	0.89	0.587533376708783	1.03	0.312927433563081	0.271755250666639	0.187280047839955	0.004	0.0053	0.109	0.0118	0.0376	0.013	0.0144	0.0257	0.0016	0.0415	0.0363	0.1318	0.0021	0.0385	0.1275	0.0107	0.0173	0.0029	0.0022	0.021	0.0179	0.1284	0.0255	0.1246	0.0438	0.0017
3	rs79119835	57865340	0.89	0.587533376708783	1.03	0.312927433563081	0.255269390628466	0.191589483714304	0.004	0.0053	0.109	0.0118	0.0379	0.0129	0.0142	0.0257	0.0016	0.0416	0.0366	0.1319	0.0021	0.0386	0.1273	0.0106	0.0171	0.003	0.0022	0.021	0.0179	0.1284	0.0255	0.1246	0.0437	0.0017
3	rs114191463	57869099	0.89	0.587533376708783	1.03	0.312927433563081	0.25764147386344	0.189020323484929	0.004	0.0053	0.1091	0.0118	0.0379	0.0129	0.0142	0.0257	0.0016	0.0417	0.0365	0.1319	0.0021	0.0386	0.1273	0.0106	0.0171	0.003	0.0022	0.021	0.0179	0.1283	0.0255	0.1246	0.0437	0.0017
3	rs17058639	57882601	0.89	0.587533376708783	1.03	0.312927433563081	0.256700160366659	0.177556673590992	0.0041	0.0053	0.1091	0.0118	0.0379	0.0129	0.0142	0.0257	0.0016	0.0417	0.0365	0.1318	0.0021	0.0385	0.1272	0.0106	0.0172	0.003	0.0022	0.0209	0.0179	0.1284	0.0255	0.1247	0.0437	0.0017
3	rs6764482	57885086	0.89	0.587533376708783	1.03	0.312927433563081	0.256789728338104	0.177055151267119	0.004	0.0053	0.1091	0.0118	0.0379	0.0129	0.0142	0.0259	0.0016	0.0417	0.0365	0.1318	0.0021	0.0385	0.1271	0.0106	0.0172	0.003	0.0022	0.0209	0.0179	0.1284	0.0255	0.1247	0.0437	0.0016
3	rs56229198	57918837	0.89	0.587533376708783	1.03	0.312927433563081	0.245857123674008	0.177456329898865	0.0041	0.0054	0.1092	0.0119	0.038	0.0129	0.0143	0.0259	0.0016	0.0418	0.0365	0.1315	0.0021	0.0385	0.1267	0.0107	0.0172	0.003	0.0022	0.0211	0.0179	0.1284	0.0255	0.1245	0.0437	0.0016
3	rs75256309	57919229	0.89	0.587533376708783	1.03	0.312927433563081	0.241375169736364	0.172464271924578	0.0041	0.0054	0.1092	0.0119	0.038	0.0129	0.0143	0.0259	0.0016	0.0417	0.0365	0.1316	0.0021	0.0385	0.1267	0.0107	0.0172	0.003	0.0022	0.0211	0.0179	0.1284	0.0255	0.1245	0.0437	0.0016
3	rs116003950	57932902	0.89	0.587533376708783	1.03	0.312927433563081	0.210191484301119	0.140710388880104	0.0041	0.0053	0.1093	0.0119	0.0382	0.0127	0.0144	0.0257	0.0017	0.0421	0.0372	0.1315	0.0022	0.0388	0.1261	0.0108	0.0175	0.003	0.0022	0.021	0.0178	0.1284	0.0254	0.1235	0.0433	0.0018
3	rs268776	57934374	0.89	0.587533376708783	1.03	0.312927433563081	0.218498649833577	0.142748515665809	0.0041	0.0053	0.1093	0.0119	0.0382	0.0127	0.0145	0.0257	0.0017	0.0422	0.0372	0.1315	0.0022	0.0388	0.126	0.0108	0.0175	0.003	0.0022	0.021	0.0178	0.1284	0.0254	0.1234	0.0432	0.0018
3	rs1675381	57944874	0.9	0.528487958927512	1.03	0.312927433563081	0.187256323405898	0.117627900970223	0.0043	0.0054	0.1091	0.0121	0.0382	0.0128	0.0147	0.0255	0.0018	0.0423	0.0372	0.1314	0.0023	0.0388	0.1261	0.0111	0.0175	0.003	0.0021	0.0211	0.0178	0.1283	0.0253	0.1229	0.0428	0.002
3	rs1675382	57945243	0.9	0.528487958927512	1.03	0.312927433563081	0.195194864340776	0.118753801228155	0.0043	0.0054	0.1092	0.0122	0.0382	0.0128	0.0147	0.0255	0.0018	0.0423	0.0372	0.1313	0.0023	0.0387	0.1261	0.011	0.0176	0.003	0.0021	0.0211	0.0179	0.1284	0.0253	0.1229	0.0427	0.002
3	rs11130603	57950643	0.9	0.528487958927512	1.03	0.312927433563081	0.187256323405898	0.108349142432876	0.0044	0.0054	0.1093	0.0124	0.0379	0.013	0.0148	0.0254	0.0018	0.0422	0.0371	0.1316	0.0025	0.0386	0.1255	0.0114	0.0176	0.003	0.0022	0.0213	0.0178	0.1281	0.0253	0.123	0.0423	0.0021
3	rs4271887	57950996	0.9	0.528487958927512	1.03	0.312927433563081	0.184156001865413	0.107846881974332	0.0045	0.0054	0.1094	0.0124	0.0379	0.013	0.0147	0.0255	0.0018	0.0422	0.037	0.1316	0.0025	0.0387	0.1254	0.0114	0.0176	0.003	0.0022	0.0213	0.0178	0.1281	0.0253	0.1231	0.0423	0.0021
3	rs4568105	57951057	0.9	0.528487958927512	1.03	0.312927433563081	0.180717476192639	0.102381705502279	0.0045	0.0054	0.1094	0.0124	0.0379	0.013	0.0147	0.0255	0.0018	0.0422	0.037	0.1316	0.0025	0.0387	0.1253	0.0114	0.0176	0.003	0.0022	0.0212	0.0178	0.1281	0.0253	0.1231	0.0423	0.0021
3	rs1718472	57956176	0.9	0.528487958927512	1.03	0.312927433563081	0.132813216671192	0.0824075857190502	0.0045	0.0054	0.1095	0.0124	0.0378	0.0131	0.0148	0.0253	0.0019	0.042	0.0372	0.1314	0.0026	0.0386	0.1248	0.0115	0.0177	0.0031	0.0022	0.0213	0.0179	0.1282	0.0253	0.123	0.042	0.0021
3	rs1866162	57958899	0.91	0.473491286898298	1.03	0.312927433563081	0.132997266298251	0.0983959544946458	0.0046	0.0054	0.1096	0.0124	0.0376	0.0133	0.0149	0.025	0.002	0.0417	0.0374	0.1309	0.0028	0.0386	0.1236	0.0118	0.018	0.0032	0.0022	0.0214	0.0182	0.1287	0.0256	0.123	0.0414	0.0023
3	rs7638462	57965700	0.91	0.473491286898298	1.03	0.312927433563081	0.150952742683257	0.13630081096927	0.0047	0.0053	0.11	0.0129	0.0375	0.0139	0.0157	0.025	0.0022	0.0416	0.0373	0.1299	0.0033	0.0384	0.1208	0.0127	0.0185	0.0034	0.0022	0.0214	0.0187	0.1283	0.0264	0.1226	0.0407	0.0026
3	rs6772692	57986958	0.92	0.422441555019286	1.03	0.312927433563081	0.127512629857175	0.10818162256468	0.0047	0.0055	0.1082	0.0128	0.0376	0.0141	0.0161	0.0244	0.0022	0.0423	0.0371	0.1302	0.0036	0.0374	0.12	0.0134	0.0188	0.0036	0.0021	0.0217	0.0182	0.1283	0.0268	0.1231	0.0406	0.0027
3	rs74284373	57988088	0.92	0.422441555019286	1.03	0.312927433563081	0.137397989776792	0.128798433641839	0.0047	0.0055	0.1082	0.0129	0.0376	0.0141	0.0161	0.0244	0.0022	0.0423	0.0371	0.1302	0.0036	0.0374	0.12	0.0134	0.0188	0.0035	0.0021	0.0217	0.0182	0.1284	0.0269	0.1231	0.0406	0.0027
3	rs839239	58002885	0.92	0.422441555019286	1.03	0.312927433563081	0.134351659547061	0.119796683799301	0.0047	0.0056	0.1081	0.0129	0.0375	0.0141	0.0162	0.0244	0.0022	0.0423	0.037	0.1302	0.0036	0.0372	0.1201	0.0135	0.0188	0.0036	0.0021	0.0217	0.0182	0.1284	0.0269	0.1233	0.0405	0.0027
3	rs113935966	58014986	0.92	0.422441555019286	1.03	0.312927433563081	0.126259893753752	0.127548514627829	0.0047	0.0057	0.1081	0.013	0.0373	0.0143	0.0163	0.0244	0.0022	0.042	0.0373	0.1301	0.0037	0.0369	0.1201	0.0136	0.0189	0.0036	0.0021	0.0216	0.0184	0.1279	0.027	0.1233	0.0404	0.0028
3	rs865726	58018879	0.92	0.422441555019286	1.03	0.312927433563081	0.12103384878436	0.138131894503639	0.0047	0.0057	0.1082	0.013	0.0374	0.0143	0.0163	0.0244	0.0022	0.0419	0.0374	0.1301	0.0037	0.0369	0.1202	0.0136	0.0188	0.0037	0.0022	0.0216	0.0184	0.1278	0.027	0.1233	0.0403	0.0028
3	rs9856128	58025451	0.92	0.422441555019286	1.03	0.312927433563081	0.0827870443784986	0.0964663948641865	0.0048	0.0058	0.1073	0.0129	0.0373	0.0154	0.0168	0.0243	0.0022	0.0422	0.0378	0.1299	0.0037	0.0365	0.12	0.0138	0.019	0.0037	0.0021	0.0215	0.0186	0.1272	0.0272	0.1232	0.04	0.0028
3	rs839247	58027308	0.92	0.422441555019286	1.03	0.312927433563081	0.0857925985802944	0.106678437841221	0.0048	0.0058	0.1072	0.0129	0.0372	0.0154	0.0169	0.0243	0.0022	0.0422	0.0379	0.1299	0.0037	0.0365	0.1199	0.0138	0.019	0.0037	0.0021	0.0215	0.0186	0.1272	0.0272	0.1231	0.0401	0.0028
3	rs116685902	58037503	0.92	0.422441555019286	1.03	0.312927433563081	0.0739013716903672	0.0935211853224141	0.0046	0.0057	0.1068	0.0129	0.037	0.0159	0.0171	0.0243	0.002	0.0417	0.0389	0.1302	0.0036	0.0364	0.1198	0.014	0.0191	0.0036	0.0017	0.0214	0.0186	0.1267	0.0277	0.1232	0.0399	0.0026
3	rs2033740	58038546	0.92	0.422441555019286	1.03	0.312927433563081	0.0899951227402665	0.11444570419554	0.0046	0.0057	0.1067	0.0129	0.0369	0.016	0.0172	0.0243	0.0019	0.0417	0.0392	0.1302	0.0036	0.0365	0.1198	0.014	0.0191	0.0036	0.0016	0.0214	0.0187	0.1266	0.0278	0.1232	0.0399	0.0026
3	rs114862816	58038671	0.92	0.422441555019286	1.03	0.312927433563081	0.0824902465630411	0.0960662935999257	0.0046	0.0057	0.1067	0.0129	0.0369	0.016	0.0172	0.0243	0.0019	0.0416	0.0392	0.1303	0.0036	0.0364	0.1198	0.014	0.0191	0.0036	0.0016	0.0214	0.0187	0.1266	0.0278	0.1231	0.0399	0.0026
3	rs114812825	58044213	0.93	0.375229593708928	1.03	0.312927433563081	0.0689766629451975	0.0910814379622124	0.0046	0.0059	0.1062	0.013	0.0366	0.016	0.0172	0.0245	0.0019	0.0413	0.0403	0.1305	0.0036	0.0365	0.1196	0.0142	0.0192	0.0036	0.0016	0.0214	0.0185	0.1258	0.0282	0.1231	0.0399	0.0025
3	rs1249968	58045538	0.93	0.375229593708928	1.03	0.312927433563081	0.0724657693892172	0.100665969971369	0.0046	0.0059	0.106	0.013	0.0365	0.016	0.0172	0.0247	0.0019	0.0411	0.0408	0.1305	0.0036	0.0364	0.1196	0.0143	0.0192	0.0037	0.0016	0.0214	0.0184	0.1255	0.0283	0.1231	0.0398	0.0025
3	rs1658389	58050857	0.94	0.331738599837001	1.03	0.312927433563081	0.0563011589801276	0.0803870185287636	0.0044	0.0062	0.1047	0.0131	0.0368	0.0158	0.0172	0.0247	0.0018	0.0409	0.0411	0.1311	0.0035	0.0363	0.1194	0.0148	0.0189	0.0036	0.0014	0.0215	0.0179	0.125	0.0287	0.124	0.0403	0.0024
3	rs1718480	58053032	0.94	0.331738599837001	1.03	0.312927433563081	0.0545951488357008	0.0868162252304122	0.0043	0.0063	0.1044	0.0132	0.0368	0.0159	0.0172	0.0247	0.0018	0.0408	0.0412	0.1311	0.0035	0.0362	0.1194	0.0148	0.019	0.0036	0.0015	0.0214	0.018	0.125	0.0288	0.1243	0.0403	0.0024
3	rs114002304	58055387	0.95	0.291843936447983	1.03	0.312927433563081	0.0357913878933318	0.0862792547225027	0.0043	0.0063	0.103	0.0134	0.0369	0.0161	0.0171	0.0248	0.0018	0.0404	0.0414	0.131	0.0034	0.0359	0.1195	0.0152	0.0189	0.0035	0.0016	0.0215	0.018	0.1246	0.0293	0.1246	0.0406	0.0024
3	rs75527220	58055412	0.95	0.291843936447983	1.03	0.312927433563081	0.0354920314234081	0.0903779228433499	0.0043	0.0063	0.103	0.0134	0.0369	0.0161	0.0171	0.0248	0.0018	0.0404	0.0414	0.131	0.0034	0.0359	0.1195	0.0152	0.0189	0.0035	0.0016	0.0214	0.018	0.1246	0.0294	0.1246	0.0406	0.0024
3	rs13073391	58061304	0.95	0.291843936447983	1.03	0.312927433563081	0.0250606686870757	0.0666870160344164	0.0043	0.0065	0.1017	0.0136	0.037	0.0163	0.017	0.0248	0.0018	0.0403	0.0418	0.1308	0.0034	0.0358	0.1196	0.0155	0.0188	0.0034	0.0017	0.0214	0.0179	0.1241	0.0299	0.1247	0.0408	0.0023
3	rs75423436	58062611	0.95	0.291843936447983	1.03	0.312927433563081	0.023289637838392	0.0604061116483617	0.0043	0.0065	0.1015	0.0136	0.0371	0.0163	0.017	0.0247	0.0018	0.0402	0.0418	0.1308	0.0034	0.0358	0.1196	0.0155	0.0188	0.0034	0.0017	0.0214	0.0179	0.1242	0.03	0.1247	0.0408	0.0023
3	rs839224	58078561	0.95	0.291843936447983	1.03	0.312927433563081	0.0311729100582423	0.0771380565678029	0.004	0.0068	0.0984	0.014	0.0375	0.0162	0.0172	0.0245	0.0018	0.0389	0.043	0.1312	0.0033	0.0349	0.1195	0.0164	0.0192	0.0029	0.0017	0.0212	0.0177	0.1252	0.0314	0.1252	0.0408	0.0023
3	rs3772995	58082988	0.95	0.291843936447983	1.03	0.312927433563081	0.0322039876790851	0.0924949556582326	0.004	0.0068	0.0984	0.014	0.0375	0.0162	0.0172	0.0245	0.0018	0.0389	0.043	0.1312	0.0033	0.0349	0.1195	0.0164	0.0192	0.0029	0.0017	0.0212	0.0178	0.1252	0.0314	0.1252	0.0409	0.0023
3	rs74824935	58088102	0.95	0.291843936447983	1.03	0.312927433563081	0.0315777332789886	0.0871236644848596	0.004	0.0068	0.0984	0.014	0.0375	0.0162	0.0172	0.0244	0.0018	0.0388	0.043	0.1313	0.0032	0.0348	0.1197	0.0164	0.0191	0.0029	0.0017	0.0212	0.0177	0.1253	0.0314	0.1254	0.0408	0.0023
3	rs73074072	58090803	0.95	0.291843936447983	1.03	0.312927433563081	0.0310900188601114	0.0903779228433499	0.004	0.0068	0.0983	0.014	0.0374	0.0162	0.0173	0.0243	0.0018	0.0387	0.0431	0.1314	0.0032	0.0348	0.1199	0.0165	0.0191	0.0028	0.0017	0.0211	0.0177	0.1254	0.0314	0.1255	0.0407	0.0023
3	rs7638552	58091098	0.95	0.291843936447983	1.03	0.312927433563081	0.0319138756298576	0.0919442287562431	0.004	0.0068	0.0983	0.014	0.0374	0.0162	0.0173	0.0243	0.0018	0.0387	0.0431	0.1314	0.0032	0.0348	0.1199	0.0165	0.019	0.0028	0.0017	0.0212	0.0177	0.1254	0.0314	0.1256	0.0407	0.0023
3	rs11714241	58091561	0.95	0.291843936447983	1.03	0.312927433563081	0.0321918629260302	0.0830101650177702	0.004	0.0068	0.0983	0.014	0.0374	0.0162	0.0173	0.0243	0.0018	0.0387	0.0431	0.1314	0.0032	0.0348	0.1199	0.0165	0.0191	0.0028	0.0017	0.0212	0.0177	0.1254	0.0314	0.1256	0.0407	0.0023
3	Affx-22506257	58091855	0.95	0.291843936447983	1.03	0.312927433563081	0.0322039876790851	0.0847524294993647	0.004	0.0068	0.0983	0.014	0.0374	0.0162	0.0173	0.0243	0.0018	0.0387	0.0431	0.1314	0.0032	0.0348	0.1199	0.0165	0.0191	0.0028	0.0017	0.0212	0.0177	0.1254	0.0314	0.1256	0.0407	0.0023
3	rs74403943	58103964	0.96	0.255413023536062	1.03	0.312927433563081	0.0426357524662864	0.106012960317206	0.0038	0.0067	0.0968	0.0144	0.0371	0.0167	0.0174	0.0241	0.0018	0.0377	0.0432	0.1326	0.0032	0.0342	0.1199	0.0168	0.0195	0.0026	0.0017	0.0214	0.0181	0.126	0.0313	0.126	0.0401	0.0023
3	rs1131356	58109162	0.96	0.255413023536062	1.04	0.276253925711104	0.0459139883556555	0.121717540686718	0.0038	0.0067	0.0968	0.0145	0.0371	0.0166	0.0175	0.0241	0.0018	0.0377	0.0432	0.1326	0.0031	0.0342	0.1199	0.0169	0.0196	0.0026	0.0016	0.0214	0.0181	0.1261	0.0313	0.126	0.0401	0.0023
3	rs2362904	58112488	0.96	0.255413023536062	1.04	0.276253925711104	0.0456666059910161	0.119622631300786	0.0038	0.0067	0.0967	0.0149	0.0371	0.0166	0.0175	0.0241	0.0018	0.0377	0.0432	0.1325	0.0031	0.0342	0.1199	0.0169	0.0196	0.0026	0.0017	0.0213	0.0181	0.1261	0.0313	0.126	0.04	0.0023
3	rs77155557	58116095	0.96	0.255413023536062	1.04	0.276253925711104	0.0457438154150959	0.129156384421909	0.0038	0.0067	0.0966	0.0149	0.0371	0.0166	0.0174	0.0242	0.0018	0.0376	0.0432	0.1326	0.0031	0.0342	0.1198	0.0169	0.0195	0.0025	0.0017	0.0213	0.0181	0.1261	0.0313	0.1261	0.0399	0.0023
3	rs60183346	58117724	0.96	0.255413023536062	1.04	0.276253925711104	0.045944975036844	0.131762517932538	0.0038	0.0067	0.0966	0.0149	0.0371	0.0167	0.0173	0.0242	0.0018	0.0376	0.0432	0.1326	0.0031	0.0342	0.1198	0.0169	0.0195	0.0025	0.0017	0.0213	0.0181	0.1261	0.0313	0.1261	0.0399	0.0023
3	rs12632456	58118555	0.96	0.255413023536062	1.04	0.276253925711104	0.0457592679401495	0.128172907879279	0.0038	0.0067	0.0966	0.0149	0.0372	0.0167	0.0173	0.0242	0.0018	0.0376	0.0432	0.1327	0.0031	0.0342	0.1198	0.0169	0.0195	0.0025	0.0017	0.0213	0.0181	0.1261	0.0313	0.1261	0.0398	0.0023
3	rs4284952	58126223	0.96	0.255413023536062	1.04	0.276253925711104	0.0420494552763174	0.127103214246606	0.0038	0.0067	0.0966	0.0149	0.0372	0.0167	0.0173	0.0242	0.0018	0.0376	0.0432	0.1329	0.0032	0.0342	0.1196	0.0169	0.0195	0.0025	0.0018	0.0212	0.0181	0.1262	0.0312	0.1261	0.0398	0.0023
3	rs79747308	58131412	0.96	0.255413023536062	1.04	0.276253925711104	0.0448536277259361	0.128977362941477	0.0038	0.0067	0.0964	0.0149	0.0371	0.0166	0.0173	0.0241	0.0019	0.0376	0.0432	0.133	0.0031	0.0342	0.1193	0.017	0.0196	0.0025	0.0018	0.0212	0.0181	0.1264	0.0313	0.1263	0.0397	0.0023
3	rs62621996	58134505	0.96	0.255413023536062	1.04	0.276253925711104	0.0453740182278427	0.130591867625126	0.0038	0.0067	0.0963	0.0149	0.0371	0.0166	0.0172	0.0241	0.0019	0.0376	0.0432	0.133	0.0031	0.0343	0.1193	0.0171	0.0196	0.0025	0.0018	0.0212	0.0181	0.1265	0.0313	0.1262	0.0397	0.0023
3	rs13092880	58149417	0.96	0.255413023536062	1.04	0.276253925711104	0.0531972954229895	0.131311810621591	0.0037	0.0066	0.0959	0.0149	0.0372	0.0166	0.0172	0.024	0.002	0.0376	0.0432	0.133	0.0031	0.0343	0.1191	0.0172	0.0196	0.0025	0.0018	0.0212	0.0181	0.1267	0.0313	0.1265	0.0396	0.0023
3	rs4681660	58156176	0.97	0.222305343836028	1.04	0.276253925711104	0.0868725123684755	0.150248902051646	0.0036	0.0065	0.0952	0.0151	0.0373	0.0165	0.017	0.0237	0.0022	0.0378	0.0433	0.1331	0.003	0.0343	0.1185	0.0177	0.0199	0.0025	0.0017	0.0213	0.0184	0.1272	0.0314	0.1266	0.0394	0.0023
3	rs34327759	58161946	0.97	0.222305343836028	1.04	0.276253925711104	0.160423737162717	0.151101331023699	0.0034	0.0065	0.0941	0.0157	0.0374	0.0163	0.0171	0.0238	0.0023	0.0378	0.0432	0.1335	0.0029	0.0346	0.1169	0.0188	0.0207	0.0024	0.0015	0.0211	0.0186	0.128	0.0313	0.1263	0.0391	0.0022
3	rs78476482	58166399	0.97	0.222305343836028	1.04	0.276253925711104	0.181343235242879	0.155772527731071	0.0033	0.0065	0.0939	0.0158	0.0374	0.0162	0.017	0.0238	0.0023	0.0378	0.0432	0.1335	0.0028	0.0345	0.1169	0.019	0.0208	0.0025	0.0015	0.021	0.0187	0.1283	0.0314	0.1261	0.039	0.0022
3	rs12715526	58173156	0.97	0.222305343836028	1.04	0.276253925711104	0.204622306848237	0.159236617507355	0.0033	0.0065	0.0937	0.0158	0.0376	0.0162	0.0172	0.0237	0.0023	0.0379	0.0432	0.1334	0.0029	0.0347	0.117	0.0192	0.0209	0.0024	0.0015	0.0212	0.0187	0.1276	0.0315	0.1257	0.0389	0.0022
3	rs55756006	58179471	0.97	0.222305343836028	1.04	0.276253925711104	0.221294136061538	0.142934327898062	0.0033	0.0065	0.0938	0.0158	0.0377	0.0162	0.0172	0.0236	0.0023	0.0381	0.0433	0.1333	0.0029	0.0347	0.1168	0.0193	0.021	0.0024	0.0015	0.0212	0.0187	0.1276	0.0315	0.1258	0.0389	0.0023
3	rs35677470	58183636	0.97	0.222305343836028	1.04	0.276253925711104	0.223320854476989	0.141450291838221	0.0033	0.0065	0.0937	0.0158	0.0377	0.0162	0.0171	0.0236	0.0023	0.0381	0.0434	0.1333	0.0029	0.0346	0.1168	0.0193	0.021	0.0024	0.0015	0.0212	0.0186	0.1276	0.0315	0.1258	0.0389	0.0023
3	rs3772985	58186719	0.97	0.222305343836028	1.04	0.276253925711104	0.227698560679585	0.131852727870306	0.0034	0.0065	0.0935	0.0159	0.0378	0.0162	0.0171	0.0235	0.0023	0.0381	0.0435	0.1333	0.0029	0.0346	0.1167	0.0193	0.021	0.0024	0.0014	0.0212	0.0186	0.1277	0.0315	0.1258	0.039	0.0023
3	rs4681668	58195711	0.97	0.222305343836028	1.04	0.276253925711104	0.234545569765136	0.151385858353115	0.0033	0.0065	0.0937	0.0161	0.0379	0.0163	0.0171	0.0235	0.0022	0.0383	0.0435	0.1333	0.0028	0.0346	0.1164	0.0196	0.0212	0.0023	0.0014	0.021	0.0186	0.1276	0.0315	0.1257	0.0388	0.0022
3	rs4681821	58196962	0.97	0.222305343836028	1.04	0.276253925711104	0.237882410214772	0.156924214096603	0.0033	0.0065	0.0936	0.0161	0.0378	0.0163	0.0172	0.0234	0.0022	0.0383	0.0436	0.1333	0.0028	0.0346	0.1164	0.0197	0.0212	0.0023	0.0014	0.021	0.0186	0.1276	0.0315	0.1257	0.0387	0.0022
3	rs13098114	58198715	0.97	0.222305343836028	1.04	0.276253925711104	0.233651644502006	0.149020677207824	0.0033	0.0064	0.0936	0.016	0.0378	0.0164	0.0172	0.0234	0.0022	0.0383	0.0436	0.1333	0.0028	0.0345	0.1164	0.0198	0.0212	0.0023	0.0014	0.021	0.0186	0.1277	0.0315	0.1256	0.0387	0.0022
3	rs77256534	58209096	0.97	0.222305343836028	1.04	0.276253925711104	0.233524095228918	0.175253740160843	0.0033	0.0064	0.0931	0.0162	0.0378	0.0166	0.0174	0.0231	0.0021	0.0388	0.0435	0.1333	0.0027	0.0341	0.1167	0.0202	0.0213	0.0022	0.0014	0.0208	0.0186	0.1281	0.0314	0.1253	0.0386	0.0021
3	rs77046785	58217589	0.97	0.222305343836028	1.04	0.276253925711104	0.235911376355572	0.196347354698045	0.0033	0.0064	0.0922	0.0164	0.0378	0.0169	0.0177	0.0227	0.002	0.0397	0.0435	0.1335	0.0027	0.0335	0.1172	0.0209	0.0214	0.0021	0.0013	0.0205	0.0185	0.1289	0.031	0.1247	0.0383	0.002
3	rs2090240	58220107	0.97	0.222305343836028	1.05	0.24269399207398	0.236467488727302	0.196555111932767	0.0033	0.0064	0.0921	0.0165	0.0378	0.017	0.0177	0.0227	0.002	0.0397	0.0434	0.1335	0.0027	0.0335	0.1174	0.021	0.0215	0.0021	0.0013	0.0205	0.0184	0.1291	0.0309	0.1246	0.0383	0.0019
3	rs58433687	58223292	0.98	0.192372589028169	1.05	0.24269399207398	0.249722284144565	0.192414099329676	0.0032	0.0064	0.092	0.0165	0.0378	0.0171	0.0178	0.0227	0.0019	0.0398	0.0434	0.1335	0.0026	0.0333	0.1176	0.0211	0.0215	0.002	0.0013	0.0204	0.0185	0.1293	0.0309	0.1246	0.0382	0.0018
3	rs72886112	58224312	0.98	0.192372589028169	1.05	0.24269399207398	0.25268724547715	0.215229846873593	0.0032	0.0064	0.0919	0.0166	0.0378	0.0171	0.0178	0.0226	0.0019	0.0399	0.0434	0.1335	0.0026	0.0333	0.1177	0.0212	0.0215	0.002	0.0013	0.0204	0.0185	0.1294	0.0308	0.1246	0.0381	0.0019
3	rs11130618	58227723	0.98	0.192372589028169	1.05	0.24269399207398	0.266471859185222	0.23467504402318	0.0032	0.0063	0.0912	0.0167	0.0376	0.0172	0.0179	0.0226	0.0019	0.04	0.0435	0.1334	0.0026	0.0331	0.1187	0.0214	0.0216	0.0019	0.0013	0.0202	0.0186	0.1294	0.0306	0.1244	0.038	0.0018
3	rs6805249	58247600	0.98	0.192372589028169	1.05	0.24269399207398	0.285327297294852	0.22809623702766	0.0031	0.0063	0.0904	0.0169	0.0376	0.0175	0.0181	0.0225	0.0018	0.0402	0.0433	0.1333	0.0026	0.0329	0.1197	0.0218	0.0218	0.0018	0.0012	0.0201	0.0185	0.13	0.0304	0.124	0.0376	0.0018
3	rs2271635	58260160	0.98	0.192372589028169	1.05	0.24269399207398	0.302619807801698	0.253411363149183	0.0031	0.0063	0.0902	0.0169	0.0375	0.0176	0.0182	0.0225	0.0018	0.0402	0.0433	0.1332	0.0026	0.0329	0.12	0.0219	0.0218	0.0018	0.0012	0.0201	0.0185	0.1301	0.0304	0.1238	0.0375	0.0018
3	rs78677442	58269148	0.98	0.192372589028169	1.05	0.24269399207398	0.30526773358922	0.253524251043668	0.003	0.0063	0.0901	0.017	0.0375	0.0176	0.0182	0.0225	0.0018	0.0398	0.0431	0.1333	0.0026	0.033	0.1201	0.022	0.0219	0.0018	0.0012	0.0201	0.0186	0.1306	0.0303	0.1239	0.0375	0.0018
3	rs3773004	58269451	0.98	0.192372589028169	1.05	0.24269399207398	0.30042253794006	0.254880141437348	0.003	0.0063	0.09	0.017	0.0376	0.0176	0.0182	0.0225	0.0018	0.0398	0.0431	0.1332	0.0026	0.033	0.1202	0.022	0.0219	0.0018	0.0012	0.0202	0.0185	0.1306	0.0303	0.1238	0.0376	0.0018
3	rs3773010	58269751	0.98	0.192372589028169	1.05	0.24269399207398	0.301446873935219	0.249807351088719	0.003	0.0063	0.0899	0.017	0.0376	0.0176	0.0182	0.0225	0.0018	0.0398	0.0431	0.1332	0.0026	0.033	0.1202	0.022	0.0219	0.0018	0.0012	0.0202	0.0185	0.1306	0.0303	0.1239	0.0376	0.0018
3	rs79421802	58279129	0.98	0.192372589028169	1.06	0.212122118160079	0.299400051786889	0.265464863944612	0.003	0.0062	0.0898	0.017	0.0376	0.0177	0.0183	0.0224	0.0018	0.0398	0.043	0.133	0.0026	0.033	0.1203	0.022	0.0219	0.0017	0.0013	0.0201	0.0185	0.1307	0.0303	0.1239	0.0376	0.0018
3	rs4681675	58284438	0.98	0.192372589028169	1.06	0.212122118160079	0.284616578476121	0.269943438854539	0.0031	0.0062	0.0897	0.017	0.0376	0.0177	0.0183	0.0223	0.0018	0.0398	0.043	0.1329	0.0026	0.0331	0.1203	0.022	0.0219	0.0017	0.0013	0.0201	0.0185	0.1308	0.0302	0.1238	0.0377	0.0018
3	rs2292679	58292258	0.98	0.192372589028169	1.06	0.212122118160079	0.283954097549966	0.269137879817265	0.0031	0.0062	0.0898	0.017	0.0375	0.0178	0.0183	0.0222	0.0017	0.0401	0.0428	0.133	0.0026	0.0331	0.1206	0.0219	0.0219	0.0017	0.0013	0.0201	0.0182	0.1308	0.0303	0.1241	0.0375	0.0018
3	rs115003473	58294692	0.98	0.192372589028169	1.06	0.212122118160079	0.282442962366581	0.266610995120103	0.0031	0.0062	0.0898	0.017	0.0375	0.0178	0.0183	0.0222	0.0017	0.0401	0.0428	0.133	0.0026	0.0331	0.1206	0.0219	0.0219	0.0016	0.0013	0.0201	0.0182	0.1308	0.0303	0.1241	0.0375	0.0018
3	rs116083074	58306459	0.98	0.192372589028169	1.06	0.212122118160079	0.28357590845063	0.279667907373539	0.0031	0.0061	0.0897	0.017	0.0375	0.0178	0.0183	0.0222	0.0016	0.0401	0.0428	0.133	0.0026	0.0332	0.1208	0.022	0.0219	0.0015	0.0012	0.0201	0.0182	0.1311	0.0303	0.1241	0.0375	0.0016
3	rs115162008	58313463	0.98	0.192372589028169	1.07	0.184406357471863	0.285516982638375	0.283400194839941	0.0031	0.0061	0.0897	0.017	0.0375	0.0178	0.0183	0.0222	0.0016	0.0401	0.0428	0.133	0.0025	0.0332	0.1208	0.022	0.022	0.0014	0.0012	0.0201	0.0182	0.1312	0.0303	0.1241	0.0376	0.0016
3	rs73835194	58343838	0.98	0.192372589028169	1.05	0.24269399207398	0.319545517493944	0.347935013104007	0.003	0.0059	0.0896	0.017	0.0377	0.0178	0.0184	0.0222	0.0012	0.0402	0.0426	0.1331	0.0025	0.0334	0.1209	0.0221	0.022	0.0011	0.0011	0.02	0.0182	0.132	0.0305	0.1241	0.0376	0.0012
3	rs11130630	58360800	0.98	0.192372589028169	1.05	0.24269399207398	0.328011413605831	0.37100101106643	0.0031	0.0059	0.0896	0.0171	0.0377	0.0179	0.0184	0.0222	0.0012	0.0402	0.0425	0.1331	0.0025	0.0334	0.1209	0.0221	0.022	0.001	0.001	0.02	0.0181	0.1323	0.0305	0.1241	0.0377	0.001
3	rs6445975	58370177	0.98	0.192372589028169	1.04	0.276253925711104	0.335972489818134	0.37835804982913	0.0031	0.0059	0.0896	0.017	0.0378	0.0178	0.0184	0.0222	0.0011	0.0402	0.0425	0.133	0.0025	0.0334	0.1209	0.0221	0.022	0.001	0.001	0.02	0.0181	0.1323	0.0305	0.1241	0.0378	0.001
3	rs12489103	58373167	0.98	0.192372589028169	1.04	0.276253925711104	0.336024174364616	0.378994171821439	0.0031	0.0059	0.0896	0.017	0.0378	0.0178	0.0184	0.0222	0.0011	0.0402	0.0425	0.133	0.0025	0.0334	0.1209	0.0221	0.022	0.001	0.001	0.02	0.0181	0.1323	0.0305	0.1241	0.0378	0.001
3	rs4390943	58376639	0.98	0.192372589028169	1.04	0.276253925711104	0.335094484994849	0.37835804982913	0.0031	0.0059	0.0896	0.017	0.0378	0.0178	0.0184	0.0222	0.0012	0.0402	0.0425	0.133	0.0025	0.0334	0.1209	0.0221	0.022	0.001	0.001	0.02	0.0181	0.1323	0.0306	0.1241	0.0378	0.001
3	rs12492879	58377638	0.98	0.192372589028169	1.04	0.276253925711104	0.33514609926303	0.37607049208189	0.0031	0.0059	0.0896	0.017	0.0378	0.0178	0.0184	0.0222	0.0012	0.0402	0.0425	0.133	0.0025	0.0334	0.1209	0.0221	0.022	0.001	0.001	0.02	0.0181	0.1323	0.0306	0.1241	0.0378	0.001
3	rs13315871	58381287	0.98	0.192372589028169	1.04	0.276253925711104	0.338302384942696	0.372266566045819	0.0031	0.0059	0.0896	0.017	0.0378	0.0178	0.0184	0.0222	0.0011	0.0402	0.0425	0.133	0.0025	0.0334	0.1209	0.0221	0.022	0.001	0.001	0.02	0.0181	0.1323	0.0306	0.1242	0.0378	0.001
3	rs140203295	58395842	0.98	0.192372589028169	1.04	0.276253925711104	0.340328391129797	0.372519822611965	0.0031	0.0059	0.0896	0.017	0.0378	0.0178	0.0184	0.0222	0.0011	0.0402	0.0425	0.1329	0.0025	0.0334	0.1209	0.0221	0.022	0.001	0.001	0.02	0.0181	0.1323	0.0306	0.1243	0.0378	9e-04
3	rs56384862	58395863	0.98	0.192372589028169	1.04	0.276253925711104	0.340328391129797	0.372519822611965	0.0031	0.0059	0.0896	0.017	0.0378	0.0178	0.0184	0.0222	0.0011	0.0402	0.0425	0.1329	0.0025	0.0334	0.1209	0.0221	0.022	0.001	0.001	0.02	0.0181	0.1323	0.0306	0.1243	0.0378	9e-04
3	rs4681851	58395891	0.98	0.192372589028169	1.04	0.276253925711104	0.340328391129797	0.372519822611965	0.0031	0.0059	0.0896	0.017	0.0378	0.0178	0.0184	0.0222	0.0011	0.0402	0.0425	0.1329	0.0025	0.0334	0.1209	0.0221	0.022	0.001	0.001	0.02	0.0181	0.1323	0.0306	0.1243	0.0378	9e-04
3	rs61636939	58396612	0.98	0.192372589028169	1.04	0.276253925711104	0.340328391129797	0.372519822611965	0.0031	0.0059	0.0896	0.017	0.0378	0.0178	0.0184	0.0222	0.0011	0.0402	0.0425	0.1329	0.0025	0.0334	0.1209	0.0221	0.022	0.001	0.001	0.02	0.0181	0.1323	0.0306	0.1243	0.0378	9e-04
3	rs62258127	58397102	0.98	0.192372589028169	1.04	0.276253925711104	0.340328391129797	0.372393188269182	0.0031	0.0059	0.0896	0.017	0.0378	0.0178	0.0184	0.0222	0.0011	0.0402	0.0425	0.1329	0.0025	0.0334	0.1209	0.0221	0.022	0.001	0.001	0.02	0.0181	0.1323	0.0306	0.1243	0.0378	9e-04
3	rs73085835	58408217	0.98	0.192372589028169	1.04	0.276253925711104	0.338094944443823	0.350297192764803	0.0031	0.006	0.0896	0.017	0.0378	0.0178	0.0184	0.0221	0.0011	0.0402	0.0424	0.1328	0.0025	0.0335	0.1208	0.0222	0.022	0.001	0.0011	0.0199	0.018	0.1323	0.0306	0.1243	0.0378	9e-04
3	rs114939018	58410164	0.98	0.192372589028169	1.04	0.276253925711104	0.338146798374584	0.351168625105529	0.0031	0.006	0.0896	0.017	0.0378	0.0178	0.0184	0.0221	0.0011	0.0402	0.0424	0.1328	0.0025	0.0335	0.1208	0.0222	0.022	0.001	0.0011	0.0199	0.018	0.1323	0.0306	0.1243	0.0378	9e-04
3	rs34579268	58410554	0.98	0.192372589028169	1.04	0.276253925711104	0.338146798374584	0.351417719787432	0.0031	0.006	0.0896	0.017	0.0378	0.0178	0.0184	0.0221	0.0011	0.0402	0.0424	0.1328	0.0025	0.0335	0.1208	0.0222	0.022	0.001	0.0011	0.0199	0.018	0.1323	0.0306	0.1243	0.0378	9e-04
3	rs62259773	58420859	0.98	0.192372589028169	1.04	0.276253925711104	0.337680261666136	0.34805922380685	0.0031	0.006	0.0896	0.0171	0.0378	0.0178	0.0184	0.0221	0.0011	0.0402	0.0424	0.1328	0.0025	0.0335	0.1208	0.0222	0.022	0.001	0.0011	0.0199	0.018	0.1323	0.0306	0.1243	0.0378	9e-04
3	rs73085865	58431859	0.98	0.192372589028169	1.05	0.24269399207398	0.340484497732628	0.366076988562448	0.0031	0.0059	0.0896	0.0171	0.0378	0.0178	0.0185	0.0222	0.0011	0.0402	0.0424	0.1324	0.0025	0.0337	0.1206	0.0223	0.0221	0.001	0.0011	0.0199	0.018	0.1324	0.0306	0.1242	0.0379	0.001
3	rs62259788	58435778	0.98	0.192372589028169	1.05	0.24269399207398	0.341838976531988	0.366959417921597	0.0031	0.0059	0.0896	0.0171	0.0378	0.0178	0.0185	0.0222	0.0011	0.0402	0.0424	0.1324	0.0025	0.0337	0.1206	0.0223	0.0221	0.001	0.0011	0.0199	0.018	0.1324	0.0306	0.1242	0.038	0.001
3	rs73085878	58443063	0.98	0.192372589028169	1.05	0.24269399207398	0.340692697621358	0.351417719787432	0.0031	0.0059	0.0896	0.0171	0.0378	0.0178	0.0185	0.0222	0.0011	0.0402	0.0424	0.1324	0.0025	0.0337	0.1206	0.0223	0.0221	0.001	0.0011	0.0199	0.018	0.1324	0.0306	0.1242	0.038	0.001
3	rs78248959	58455068	0.98	0.192372589028169	1.05	0.24269399207398	0.337162279918225	0.34594937803244	0.0031	0.0059	0.0896	0.0171	0.0378	0.0178	0.0185	0.0222	0.0011	0.0402	0.0423	0.1323	0.0025	0.0338	0.1206	0.0224	0.0221	0.001	0.001	0.0199	0.018	0.1324	0.0306	0.1242	0.038	0.001
3	rs6762098	58468428	0.98	0.192372589028169	1.05	0.24269399207398	0.287750840049848	0.385371772584028	0.0032	0.0062	0.0888	0.0175	0.0379	0.0182	0.019	0.0224	9e-04	0.0397	0.0421	0.1312	0.0025	0.034	0.1208	0.0228	0.0223	0.0011	0.001	0.0197	0.018	0.1328	0.0306	0.1241	0.0375	9e-04
3	rs11130650	58470708	0.98	0.192372589028169	1.05	0.24269399207398	0.283434157191517	0.359415335251917	0.0031	0.0063	0.0886	0.0175	0.038	0.0182	0.0191	0.0224	9e-04	0.0398	0.0421	0.1311	0.0025	0.034	0.1208	0.0229	0.0223	0.0011	0.001	0.0197	0.018	0.1329	0.0305	0.1241	0.0376	9e-04
3	rs9850050	58476832	0.98	0.192372589028169	1.05	0.24269399207398	0.308421823633976	0.38473267794117	0.003	0.0065	0.0878	0.0177	0.0382	0.0183	0.0192	0.0225	8e-04	0.0398	0.0417	0.131	0.0024	0.0341	0.1204	0.0236	0.0223	0.0012	9e-04	0.0196	0.0181	0.1333	0.0304	0.124	0.0376	9e-04
3	rs9853873	58484521	0.98	0.192372589028169	1.05	0.24269399207398	0.344661027917231	0.415474777347755	0.003	0.0066	0.0867	0.0178	0.0384	0.0185	0.0195	0.0225	8e-04	0.0397	0.0414	0.1308	0.0025	0.0342	0.1206	0.0242	0.0227	0.0013	7e-04	0.0195	0.0179	0.1337	0.0301	0.1236	0.0376	9e-04
3	rs6795193	58497779	0.98	0.192372589028169	1.05	0.24269399207398	0.348495107476005	0.387034799202471	0.003	0.0066	0.0865	0.0179	0.0384	0.0186	0.0195	0.0225	8e-04	0.0397	0.0414	0.1307	0.0025	0.0343	0.1206	0.0244	0.0227	0.0013	7e-04	0.0194	0.0179	0.1336	0.03	0.1235	0.0377	9e-04
3	rs77781968	58503984	0.98	0.192372589028169	1.05	0.24269399207398	0.352192195976654	0.367842447748089	0.003	0.0066	0.0865	0.0179	0.0385	0.0186	0.0195	0.0225	8e-04	0.0397	0.0414	0.1307	0.0025	0.0343	0.1206	0.0244	0.0227	0.0013	7e-04	0.0194	0.0178	0.1334	0.03	0.1235	0.0377	9e-04
3	rs116616864	58510439	0.98	0.192372589028169	1.05	0.24269399207398	0.273374371986876	0.325544399730845	0.0031	0.0069	0.0856	0.0181	0.0394	0.0193	0.0197	0.0225	8e-04	0.0397	0.0415	0.13	0.0026	0.035	0.1204	0.025	0.0229	0.0015	7e-04	0.019	0.0172	0.1322	0.03	0.1227	0.0381	0.001
3	rs112467221	58510664	0.98	0.192372589028169	1.05	0.24269399207398	0.271986235837669	0.325666233661888	0.0031	0.0069	0.0856	0.0181	0.0395	0.0193	0.0197	0.0225	8e-04	0.0398	0.0415	0.13	0.0026	0.035	0.1204	0.0251	0.0229	0.0015	7e-04	0.019	0.0172	0.1321	0.03	0.1227	0.0381	0.001
3	rs1127745	58512237	0.98	0.192372589028169	1.05	0.24269399207398	0.264829466026233	0.335455983647688	0.0031	0.007	0.0854	0.0181	0.0396	0.0194	0.0198	0.0226	8e-04	0.0398	0.0416	0.1298	0.0026	0.0351	0.1203	0.0252	0.0229	0.0015	7e-04	0.019	0.0172	0.1319	0.03	0.1225	0.0381	0.001
3	rs1127743	58512375	0.98	0.192372589028169	1.05	0.24269399207398	0.263964867368834	0.336808668065401	0.0031	0.007	0.0854	0.0181	0.0396	0.0194	0.0198	0.0226	8e-04	0.0398	0.0416	0.1298	0.0026	0.0351	0.1203	0.0252	0.0229	0.0015	7e-04	0.019	0.0172	0.1319	0.03	0.1225	0.0381	0.001
3	rs13434020	58512900	0.98	0.192372589028169	1.05	0.24269399207398	0.260386414818806	0.339272138323189	0.0031	0.007	0.0854	0.0181	0.0397	0.0195	0.0198	0.0226	8e-04	0.0398	0.0416	0.1297	0.0026	0.0351	0.1203	0.0252	0.0229	0.0015	7e-04	0.019	0.0171	0.1318	0.03	0.1225	0.0381	0.001
3	rs4681690	58515566	0.98	0.192372589028169	1.05	0.24269399207398	0.241764987576265	0.315479169740318	0.0031	0.007	0.085	0.0182	0.04	0.0195	0.02	0.0227	9e-04	0.0398	0.0416	0.1293	0.0026	0.0354	0.1202	0.0254	0.0229	0.0019	7e-04	0.0189	0.017	0.1313	0.03	0.1223	0.0382	0.001
3	rs4387990	58516383	0.98	0.192372589028169	1.05	0.24269399207398	0.207396338124456	0.303955160435429	0.0031	0.007	0.0848	0.0183	0.0402	0.0195	0.02	0.0231	9e-04	0.0396	0.0416	0.1293	0.0026	0.0354	0.12	0.0251	0.0229	0.0019	7e-04	0.0189	0.0172	0.1313	0.0299	0.1224	0.0382	0.0011
3	rs4681863	58521124	0.98	0.192372589028169	1.05	0.24269399207398	0.214464310867523	0.302046984679206	0.0031	0.007	0.0843	0.0184	0.0404	0.0197	0.0202	0.023	9e-04	0.0396	0.0416	0.1292	0.0026	0.0352	0.1197	0.0255	0.023	0.002	7e-04	0.0186	0.0172	0.1314	0.0298	0.1224	0.0384	0.0011
3	rs62257860	58523519	0.99	0.165458971998582	1.05	0.24269399207398	0.206760411983272	0.299785717334006	0.0031	0.007	0.0837	0.0185	0.0408	0.0199	0.0204	0.023	0.001	0.0395	0.0414	0.1291	0.0026	0.0355	0.1197	0.0258	0.023	0.0022	7e-04	0.0183	0.0172	0.1314	0.0296	0.122	0.0384	0.0011
3	rs56193702	58523631	0.99	0.165458971998582	1.05	0.24269399207398	0.204543359149927	0.303119890231718	0.0031	0.007	0.0836	0.0185	0.0409	0.0199	0.0204	0.023	0.001	0.0396	0.0414	0.129	0.0026	0.0355	0.1197	0.0259	0.023	0.0022	7e-04	0.0183	0.0172	0.1314	0.0296	0.122	0.0384	0.0011
3	rs9862235	58530111	0.99	0.165458971998582	1.06	0.212122118160079	0.203400555308183	0.300975221670463	0.0031	0.007	0.0831	0.0187	0.041	0.0201	0.0205	0.023	0.0011	0.0394	0.0414	0.1291	0.0025	0.036	0.1194	0.0261	0.023	0.0023	6e-04	0.018	0.0173	0.1313	0.0296	0.1216	0.0384	0.0011
3	rs10866019	58534550	0.99	0.165458971998582	1.06	0.212122118160079	0.205927433198141	0.310181480226413	0.0031	0.0071	0.0831	0.0188	0.0409	0.0202	0.0205	0.023	0.0011	0.0394	0.0414	0.1291	0.0025	0.0361	0.1194	0.0262	0.0231	0.0023	6e-04	0.0179	0.0173	0.1313	0.0296	0.1215	0.0384	0.001
3	rs2886267	58534600	0.99	0.165458971998582	1.06	0.212122118160079	0.202771594910629	0.304791118788898	0.0031	0.0071	0.0831	0.0188	0.0409	0.0202	0.0205	0.023	0.0011	0.0393	0.0414	0.1291	0.0025	0.0361	0.1193	0.0262	0.0231	0.0023	6e-04	0.0179	0.0173	0.1313	0.0296	0.1215	0.0384	0.0011
3	rs78196272	58542653	0.99	0.165458971998582	1.06	0.212122118160079	0.196234166492383	0.310902321078217	0.0031	0.0071	0.083	0.0189	0.041	0.0202	0.0206	0.0231	0.0012	0.0393	0.0413	0.129	0.0025	0.0362	0.1193	0.0262	0.0232	0.0024	6e-04	0.0179	0.0173	0.1311	0.0296	0.1213	0.0384	0.0011
3	rs7635105	58546561	0.99	0.165458971998582	1.06	0.212122118160079	0.187181267211611	0.313549655750438	0.0031	0.0071	0.0828	0.0189	0.0411	0.0203	0.0207	0.0231	0.0012	0.0392	0.0413	0.129	0.0025	0.0362	0.1192	0.0263	0.0232	0.0024	7e-04	0.0179	0.0173	0.1309	0.0296	0.1212	0.0384	0.0011
3	rs76574849	58548335	0.99	0.165458971998582	1.07	0.184406357471863	0.187782200220727	0.311623659583544	0.0031	0.0071	0.0828	0.019	0.0411	0.0203	0.0207	0.0232	0.0013	0.0392	0.0413	0.129	0.0025	0.0362	0.1192	0.0263	0.0233	0.0024	7e-04	0.0178	0.0174	0.1308	0.0296	0.1211	0.0384	0.0011
3	rs1982757	58549666	0.99	0.165458971998582	1.07	0.184406357471863	0.200305793753528	0.320803348217437	0.003	0.0071	0.0825	0.0191	0.041	0.0204	0.0209	0.0233	0.0013	0.0391	0.0413	0.129	0.0025	0.0362	0.1193	0.0265	0.0235	0.0024	7e-04	0.0174	0.0175	0.1305	0.0296	0.1212	0.0383	0.0011
3	rs1043972	58551248	1	0.141401729381863	1.07	0.184406357471863	0.244939645741471	0.37835804982913	0.003	0.0071	0.0813	0.0199	0.0412	0.0212	0.0216	0.0235	0.0017	0.039	0.0415	0.129	0.0023	0.0363	0.1178	0.0272	0.0242	0.0027	8e-04	0.0168	0.0179	0.1295	0.0293	0.1208	0.0381	0.0012
3	rs7614536	58551893	1	0.141401729381863	1.07	0.184406357471863	0.278684049777566	0.405846948868144	0.003	0.0071	0.0808	0.0204	0.0412	0.0213	0.0219	0.0236	0.0018	0.0389	0.0416	0.129	0.0023	0.0366	0.1167	0.0277	0.0243	0.0028	0.001	0.0165	0.0181	0.1291	0.0291	0.1206	0.038	0.0012
3	rs11539086	58552329	1	0.141401729381863	1.07	0.184406357471863	0.299400051786889	0.427266383842805	0.003	0.007	0.0804	0.0206	0.0412	0.0215	0.0221	0.0237	0.0018	0.039	0.0417	0.129	0.0022	0.0368	0.1157	0.0281	0.0245	0.0029	0.0011	0.0163	0.0182	0.1288	0.029	0.1206	0.0379	0.0012
3	Affx-22512415	58552997	1	0.141401729381863	1.07	0.184406357471863	0.326074861621021	0.468680218915107	0.0033	0.007	0.0798	0.0211	0.0413	0.0219	0.0227	0.0239	0.0018	0.039	0.0417	0.1292	0.0022	0.0371	0.1139	0.0289	0.0248	0.003	0.0014	0.0159	0.0182	0.1279	0.0289	0.1209	0.0376	0.0013
3	rs7647828	58553302	1.01	0.120031835070186	1.07	0.184406357471863	0.340744757905703	0.483701888811307	0.0033	0.007	0.0795	0.0212	0.0414	0.022	0.0228	0.024	0.0019	0.039	0.0417	0.1293	0.0022	0.0372	0.1131	0.0291	0.0249	0.0031	0.0014	0.0159	0.0182	0.1278	0.0288	0.121	0.0374	0.0013
3	rs80110639	58554964	1.01	0.120031835070186	1.07	0.184406357471863	0.319696576764215	0.542731565370679	0.0035	0.0069	0.0797	0.0217	0.0411	0.0225	0.0234	0.0241	0.002	0.0382	0.0418	0.1293	0.0021	0.0378	0.1119	0.0295	0.0253	0.0032	0.0015	0.0158	0.0184	0.1266	0.0288	0.1212	0.0367	0.0015
3	rs13315591	58556841	1.02	0.101174939294895	1.1	0.116987187387052	0.327450216651872	0.627334928666887	0.0037	0.0068	0.0798	0.0222	0.0409	0.0232	0.0241	0.0241	0.0021	0.0372	0.0419	0.1294	0.002	0.0387	0.1104	0.03	0.0258	0.0033	0.0017	0.0157	0.0186	0.1252	0.0289	0.1215	0.0357	0.0017
3	rs6445989	58559207	1.01	0.120031835070186	1.1	0.116987187387052	0.474690477025108	0.790168461820395	0.0039	0.0068	0.0792	0.0231	0.0407	0.0243	0.0252	0.0238	0.0022	0.0358	0.0423	0.1292	0.0019	0.0399	0.108	0.0308	0.0266	0.0036	0.0021	0.0155	0.0186	0.1231	0.0289	0.1223	0.0345	0.002
3	rs3792400	58561548	1.01	0.120031835070186	1.1	0.116987187387052	0.449923933844168	0.788643346417552	0.0039	0.0068	0.0792	0.0232	0.0406	0.0244	0.0253	0.0239	0.0022	0.0356	0.0425	0.129	0.002	0.0401	0.1079	0.0304	0.0267	0.0036	0.0022	0.0156	0.0186	0.123	0.0291	0.1223	0.0344	0.002
3	rs13088795	58562525	1.01	0.120031835070186	1.1	0.116987187387052	0.445143973411856	0.784833317872505	0.0039	0.0068	0.0792	0.0233	0.0406	0.0244	0.0253	0.0239	0.0022	0.0356	0.0425	0.129	0.002	0.0401	0.1079	0.0304	0.0267	0.0036	0.0022	0.0156	0.0186	0.123	0.0291	0.1223	0.0343	0.002
3	rs76707905	58569636	1.01	0.120031835070186	1.1	0.116987187387052	0.445084382822398	0.811278773290315	0.004	0.0068	0.0789	0.0233	0.0409	0.0245	0.0256	0.024	0.0021	0.0355	0.0425	0.1288	0.002	0.0401	0.1081	0.0305	0.0267	0.0035	0.0022	0.0155	0.0186	0.123	0.0291	0.1222	0.034	0.0019
3	rs28504201	58573163	1.01	0.120031835070186	1.1	0.116987187387052	0.461194790485069	0.831580490287931	0.004	0.0067	0.0787	0.0233	0.041	0.0245	0.0258	0.0241	0.0021	0.0354	0.0426	0.1287	0.002	0.04	0.1082	0.0306	0.0268	0.0034	0.0023	0.0155	0.0186	0.123	0.029	0.1221	0.0338	0.0019
3	rs73091450	58573909	1.01	0.120031835070186	1.1	0.116987187387052	0.483523778913616	0.838679936286934	0.004	0.0067	0.0787	0.0234	0.041	0.0246	0.0258	0.0241	0.0021	0.0354	0.0426	0.1287	0.0019	0.04	0.1082	0.0306	0.0268	0.0034	0.0023	0.0155	0.0186	0.123	0.029	0.1221	0.0338	0.0019
3	rs17059445	58584096	1.01	0.120031835070186	1.1	0.116987187387052	0.496261419148242	0.860208379387901	0.004	0.0068	0.0786	0.0234	0.0409	0.0246	0.026	0.0242	0.0022	0.0353	0.0428	0.1286	0.002	0.0401	0.1081	0.0308	0.0269	0.0034	0.0023	0.0155	0.0186	0.1227	0.029	0.1219	0.0337	0.002
3	rs80031913	58589364	1.01	0.120031835070186	1.1	0.116987187387052	0.504588388321454	0.867824297777804	0.004	0.0068	0.0786	0.0235	0.0409	0.0247	0.0262	0.0242	0.0022	0.0353	0.0429	0.1285	0.002	0.0401	0.108	0.0309	0.0269	0.0034	0.0023	0.0155	0.0186	0.1226	0.029	0.1218	0.0337	0.002
3	rs4479611	58592208	1.01	0.120031835070186	1.1	0.116987187387052	0.518999254877738	0.85260633064038	0.004	0.0069	0.0785	0.0233	0.0409	0.0245	0.0262	0.0243	0.0022	0.0354	0.043	0.1285	0.002	0.0401	0.108	0.0309	0.0269	0.0034	0.0023	0.0155	0.0186	0.1225	0.029	0.1218	0.0337	0.002
3	rs1867426	58596351	1.01	0.120031835070186	1.1	0.116987187387052	0.545898388463262	0.91836551390531	0.004	0.0069	0.0783	0.0236	0.0408	0.0249	0.0266	0.0245	0.0022	0.0355	0.0433	0.1278	0.0021	0.0404	0.1078	0.0314	0.0269	0.0033	0.0024	0.0155	0.0188	0.1215	0.0291	0.1213	0.0335	0.0021
3	rs10866024	58601321	1.01	0.120031835070186	1.09	0.136985182682918	0.481416400713983	0.918680252081445	0.0043	0.0067	0.0785	0.024	0.04	0.0249	0.0266	0.025	0.0023	0.0351	0.0438	0.1282	0.0023	0.0407	0.1079	0.0315	0.0267	0.0031	0.0024	0.0157	0.0189	0.1202	0.0295	0.1199	0.0338	0.0022
3	rs17059501	58603611	1.01	0.120031835070186	1.09	0.136985182682918	0.4357184720904	0.903283630524227	0.0044	0.0067	0.0787	0.024	0.0399	0.0248	0.0268	0.0252	0.0023	0.0351	0.044	0.1282	0.0023	0.0407	0.1079	0.0315	0.0266	0.0031	0.0025	0.016	0.0189	0.1199	0.0295	0.1194	0.034	0.0022
3	rs753819	58614393	1.01	0.120031835070186	1.09	0.136985182682918	0.409241587031545	0.943928630668963	0.0045	0.0066	0.0787	0.024	0.0399	0.0249	0.0269	0.0253	0.0023	0.035	0.044	0.1282	0.0024	0.0406	0.1079	0.0314	0.0266	0.0031	0.0025	0.0163	0.0189	0.1197	0.0295	0.119	0.0342	0.0022
3	rs76288074	58624750	1.01	0.120031835070186	1.09	0.136985182682918	0.39417978379421	0.909718706925826	0.0044	0.0065	0.0785	0.024	0.0404	0.0248	0.0272	0.0257	0.0023	0.0353	0.044	0.1282	0.0025	0.0406	0.1069	0.0315	0.0267	0.0031	0.0026	0.0164	0.019	0.1189	0.0295	0.1185	0.0346	0.0023
3	rs33966924	58625875	1.01	0.120031835070186	1.09	0.136985182682918	0.421332307412285	0.938393933939821	0.0044	0.0065	0.0785	0.024	0.0404	0.0249	0.0272	0.0257	0.0023	0.0353	0.0441	0.1281	0.0025	0.0405	0.1069	0.0315	0.0267	0.0031	0.0026	0.0164	0.019	0.1189	0.0295	0.1185	0.0345	0.0023
3	rs6762192	58626075	1.01	0.120031835070186	1.09	0.136985182682918	0.420404930870881	0.923718994823421	0.0044	0.0065	0.0785	0.024	0.0404	0.0249	0.0272	0.0257	0.0023	0.0353	0.0441	0.1281	0.0025	0.0405	0.1069	0.0315	0.0267	0.0031	0.0026	0.0164	0.019	0.1189	0.0295	0.1185	0.0345	0.0023
3	rs1562075	58626894	1.01	0.120031835070186	1.09	0.136985182682918	0.411072627068545	0.927974711344602	0.0044	0.0065	0.0785	0.024	0.0404	0.0249	0.0272	0.0257	0.0023	0.0353	0.0441	0.1281	0.0025	0.0405	0.1069	0.0315	0.0267	0.0031	0.0026	0.0164	0.019	0.1189	0.0295	0.1185	0.0345	0.0023
3	rs9811989	58635197	1.01	0.120031835070186	1.09	0.136985182682918	0.399131212605746	0.907049387988657	0.0044	0.0065	0.0785	0.0239	0.0406	0.0248	0.0272	0.0259	0.0023	0.0356	0.0443	0.128	0.0024	0.0405	0.1065	0.0314	0.0267	0.0031	0.0026	0.0163	0.0191	0.1189	0.0296	0.1183	0.0348	0.0024
3	rs73082231	58640105	1.01	0.120031835070186	1.09	0.136985182682918	0.36696491247826	0.861450850573702	0.0045	0.0065	0.0784	0.0238	0.0407	0.0248	0.0271	0.0259	0.0023	0.0355	0.0443	0.1279	0.0025	0.0405	0.1066	0.0313	0.0267	0.0031	0.0026	0.0162	0.0191	0.1186	0.0298	0.1182	0.035	0.0024
3	rs60860981	58644224	1	0.141401729381863	1.09	0.136985182682918	0.2399919579873	0.710980379486175	0.0046	0.0066	0.0777	0.0235	0.0409	0.0245	0.0271	0.0262	0.0024	0.0365	0.0446	0.1283	0.003	0.041	0.1056	0.031	0.0265	0.0032	0.0028	0.0162	0.0193	0.1159	0.0295	0.117	0.0374	0.0027
3	rs1026951	58644956	1	0.141401729381863	1.09	0.136985182682918	0.24102895595713	0.71336633217318	0.0046	0.0066	0.0777	0.0235	0.0409	0.0245	0.0271	0.0262	0.0024	0.0365	0.0446	0.1283	0.003	0.041	0.1056	0.031	0.0265	0.0032	0.0028	0.0162	0.0193	0.1159	0.0295	0.117	0.0374	0.0027
3	rs12489751	58649994	1	0.141401729381863	1.09	0.136985182682918	0.285801637207773	0.750723481202716	0.0046	0.0063	0.0778	0.0235	0.0408	0.0245	0.0272	0.0263	0.0024	0.0367	0.0446	0.1284	0.0031	0.041	0.1055	0.0312	0.0264	0.003	0.0029	0.0163	0.0193	0.1159	0.0295	0.1169	0.0376	0.0027
3	rs3749290	58652292	1	0.141401729381863	1.09	0.136985182682918	0.281171305789033	0.736271031231233	0.0046	0.0062	0.0779	0.0235	0.0408	0.0245	0.0272	0.0263	0.0024	0.0367	0.0446	0.1283	0.003	0.041	0.1056	0.0312	0.0264	0.003	0.0029	0.0163	0.0192	0.1159	0.0295	0.1167	0.0376	0.0027
3	rs6786721	58655613	1	0.141401729381863	1.09	0.136985182682918	0.248840934338525	0.715156964413783	0.0047	0.0061	0.0781	0.0234	0.0406	0.0246	0.0272	0.0263	0.0024	0.0368	0.0446	0.1288	0.0031	0.0412	0.1056	0.0312	0.0264	0.003	0.0029	0.0165	0.0191	0.1156	0.0294	0.116	0.0381	0.0027
3	rs11130670	58658454	1	0.141401729381863	1.09	0.136985182682918	0.215032262961063	0.647691408214262	0.0046	0.006	0.0788	0.0231	0.041	0.0247	0.0271	0.0259	0.0025	0.0372	0.045	0.1298	0.0033	0.041	0.105	0.0312	0.026	0.0029	0.0029	0.0165	0.0189	0.1148	0.0291	0.115	0.0388	0.0028
3	rs36094884	58666373	1	0.141401729381863	1.09	0.136985182682918	0.196349838665096	0.644482541392374	0.0046	0.006	0.079	0.0231	0.041	0.0248	0.0272	0.026	0.0025	0.0372	0.0449	0.1298	0.0033	0.041	0.105	0.0312	0.026	0.0029	0.0029	0.0166	0.0189	0.1146	0.029	0.1149	0.0389	0.0028
3	rs75928371	58675917	1.01	0.120031835070186	1.09	0.136985182682918	0.174132330058706	0.63880320129499	0.0047	0.0059	0.0792	0.023	0.0409	0.0249	0.0273	0.026	0.0024	0.0372	0.0447	0.1298	0.0033	0.0411	0.105	0.0312	0.0259	0.0029	0.003	0.0168	0.0189	0.1145	0.0288	0.1149	0.0391	0.0028
3	rs75205320	58676963	1.01	0.120031835070186	1.09	0.136985182682918	0.17198061273491	0.636040584855225	0.0047	0.0058	0.0793	0.023	0.0409	0.0249	0.0273	0.026	0.0024	0.0372	0.0446	0.1298	0.0033	0.0411	0.105	0.0312	0.0259	0.0029	0.003	0.0168	0.0189	0.1144	0.0288	0.1149	0.0392	0.0028
3	rs9841354	58686599	1.01	0.120031835070186	1.09	0.136985182682918	0.156811125725491	0.647983306294047	0.0049	0.0057	0.0798	0.0228	0.0407	0.0251	0.0275	0.0261	0.0024	0.0372	0.0442	0.1297	0.0034	0.0412	0.1049	0.0311	0.0257	0.003	0.003	0.0172	0.019	0.1141	0.0285	0.1148	0.0395	0.0029
3	rs7640318	58689634	1.01	0.120031835070186	1.09	0.136985182682918	0.140168474811856	0.634297213320199	0.0049	0.0056	0.0801	0.0227	0.0405	0.0251	0.0274	0.026	0.0024	0.0374	0.044	0.1295	0.0034	0.0413	0.105	0.031	0.0255	0.003	0.003	0.0174	0.0189	0.1141	0.0284	0.1149	0.0396	0.003
3	rs80163070	58691597	1.01	0.120031835070186	1.09	0.136985182682918	0.134753403408175	0.619523954200457	0.0049	0.0056	0.0801	0.0226	0.0404	0.0251	0.0274	0.026	0.0024	0.0375	0.044	0.1295	0.0034	0.0413	0.105	0.031	0.0255	0.003	0.003	0.0174	0.0189	0.1141	0.0284	0.1149	0.0396	0.003
3	rs80166799	58693328	1.01	0.120031835070186	1.09	0.136985182682918	0.132445578323968	0.596230826733403	0.0048	0.0056	0.0802	0.0226	0.0404	0.0251	0.0274	0.026	0.0024	0.0375	0.044	0.1295	0.0034	0.0413	0.1051	0.031	0.0255	0.003	0.003	0.0174	0.0188	0.114	0.0283	0.1149	0.0396	0.003
3	rs73088295	58695543	1.01	0.120031835070186	1.09	0.136985182682918	0.134506090984888	0.601245303958645	0.0048	0.0057	0.0803	0.0226	0.0404	0.0251	0.0274	0.026	0.0024	0.0375	0.044	0.1295	0.0034	0.0413	0.105	0.031	0.0254	0.003	0.003	0.0174	0.0188	0.114	0.0283	0.115	0.0396	0.003
3	rs11720374	58700496	1.02	0.101174939294895	1.09	0.136985182682918	0.125814305824939	0.590512313479958	0.0048	0.0057	0.0806	0.0224	0.0403	0.0251	0.0273	0.026	0.0023	0.0376	0.0439	0.1295	0.0034	0.0413	0.1049	0.031	0.0253	0.0029	0.0029	0.0175	0.0187	0.1141	0.0282	0.1151	0.0397	0.003
3	rs4681901	58705874	1.01	0.120031835070186	1.09	0.136985182682918	0.0634215244461662	0.407793553039966	0.0058	0.0062	0.0826	0.0209	0.0405	0.0251	0.0263	0.0253	0.002	0.0385	0.0447	0.1314	0.0042	0.0402	0.1033	0.0308	0.0241	0.0028	0.0025	0.0192	0.0162	0.1142	0.0275	0.1149	0.042	0.0029
3	rs6782067	58709492	1.01	0.120031835070186	1.1	0.116987187387052	0.138150289778924	0.38793109929597	0.0057	0.0063	0.0855	0.0195	0.0413	0.0241	0.0251	0.024	0.0016	0.0388	0.045	0.1348	0.0038	0.0392	0.1049	0.0299	0.0224	0.0024	0.0022	0.0195	0.0144	0.1156	0.0266	0.1165	0.042	0.0025
3	rs77708659	58716498	1.01	0.120031835070186	1.1	0.116987187387052	0.10024903031323	0.380012588717015	0.0057	0.0063	0.0857	0.0194	0.0414	0.024	0.025	0.024	0.0016	0.0389	0.045	0.135	0.0038	0.0392	0.105	0.0299	0.0222	0.0024	0.0022	0.0195	0.0143	0.1156	0.0266	0.1165	0.042	0.0025
3	rs79104954	58721311	1.01	0.120031835070186	1.1	0.116987187387052	0.0920343043969981	0.404291502769895	0.0057	0.0063	0.0858	0.0194	0.0414	0.024	0.025	0.024	0.0016	0.0389	0.045	0.135	0.0038	0.0392	0.105	0.0298	0.0222	0.0024	0.0022	0.0195	0.0143	0.1157	0.0266	0.1165	0.042	0.0025
3	rs116538130	58734038	1.01	0.120031835070186	1.1	0.116987187387052	0.0823534928700543	0.345453480844414	0.0057	0.0063	0.0858	0.0194	0.0415	0.024	0.025	0.024	0.0016	0.0389	0.0451	0.1351	0.0038	0.0391	0.1051	0.0298	0.0222	0.0025	0.0022	0.0195	0.0143	0.1157	0.0266	0.1165	0.0421	0.0025
3	rs116067590	58734303	1.01	0.120031835070186	1.09	0.136985182682918	0.0819441025529894	0.342235157200244	0.0057	0.0063	0.0858	0.0194	0.0414	0.024	0.025	0.024	0.0016	0.0389	0.045	0.1351	0.0038	0.0391	0.1051	0.0298	0.0222	0.0025	0.0022	0.0196	0.0143	0.1157	0.0266	0.1165	0.042	0.0025
3	rs35289528	58736041	1.01	0.120031835070186	1.08	0.159408631830651	0.0819213969292205	0.341246656018996	0.0057	0.0063	0.0858	0.0194	0.0414	0.024	0.025	0.024	0.0016	0.0389	0.045	0.1351	0.0038	0.0391	0.1051	0.0298	0.0222	0.0025	0.0022	0.0196	0.0143	0.1157	0.0266	0.1165	0.042	0.0025
3	rs35279164	58771292	1.01	0.120031835070186	1.08	0.159408631830651	0.0818306147175233	0.331529927061795	0.0057	0.0063	0.0858	0.0194	0.0414	0.024	0.025	0.024	0.0016	0.0389	0.045	0.1353	0.0038	0.0391	0.1052	0.0298	0.0222	0.0024	0.0022	0.0196	0.0143	0.1157	0.0266	0.1165	0.042	0.0025
3	rs78235847	58774360	1.01	0.120031835070186	1.08	0.159408631830651	0.082467444199072	0.330672900779806	0.0057	0.0063	0.0858	0.0194	0.0414	0.024	0.025	0.024	0.0016	0.0389	0.045	0.1353	0.0038	0.0391	0.1051	0.0298	0.0222	0.0024	0.0022	0.0196	0.0143	0.1157	0.0265	0.1166	0.042	0.0025
3	rs6804375	58776627	1.01	0.120031835070186	1.08	0.159408631830651	0.0833597266380203	0.329327455472933	0.0057	0.0063	0.0858	0.0194	0.0414	0.024	0.025	0.024	0.0016	0.0389	0.045	0.1353	0.0038	0.0391	0.1051	0.0298	0.0222	0.0024	0.0022	0.0196	0.0143	0.1156	0.0265	0.1166	0.042	0.0025
3	rs17293915	58778015	1.01	0.120031835070186	1.09	0.136985182682918	0.0836355108507981	0.327617393291331	0.0057	0.0063	0.0858	0.0194	0.0414	0.024	0.025	0.024	0.0016	0.0389	0.045	0.1353	0.0038	0.0391	0.1051	0.0298	0.0222	0.0024	0.0022	0.0196	0.0143	0.1156	0.0265	0.1166	0.042	0.0025
3	rs114820215	58783532	1.01	0.120031835070186	1.09	0.136985182682918	0.0852325757729612	0.32432679690171	0.0057	0.0063	0.0858	0.0194	0.0415	0.024	0.025	0.024	0.0016	0.039	0.045	0.1353	0.0038	0.039	0.1052	0.0298	0.0222	0.0024	0.0022	0.0196	0.0143	0.1156	0.0265	0.1167	0.042	0.0025
3	rs6782432	58811057	1.01	0.120031835070186	1.09	0.136985182682918	0.0935579755890727	0.322259952932859	0.0057	0.0062	0.0859	0.0193	0.0415	0.024	0.025	0.024	0.0015	0.039	0.045	0.1353	0.0038	0.0389	0.1054	0.0298	0.0222	0.0025	0.0023	0.0194	0.0143	0.1156	0.0266	0.1169	0.0419	0.0025
3	rs10510798	58823639	1.01	0.120031835070186	1.09	0.136985182682918	0.096854612782779	0.331284996328168	0.0057	0.0062	0.0859	0.0193	0.0415	0.024	0.025	0.024	0.0015	0.039	0.045	0.1353	0.0038	0.0389	0.1054	0.0298	0.0222	0.0025	0.0023	0.0194	0.0143	0.1156	0.0266	0.1169	0.0418	0.0025
3	rs2037165	58825127	1.01	0.120031835070186	1.09	0.136985182682918	0.10037806976204	0.339888818630347	0.0057	0.0062	0.086	0.0194	0.0415	0.024	0.025	0.024	0.0015	0.039	0.0449	0.1352	0.0038	0.0389	0.1054	0.0299	0.0222	0.0025	0.0023	0.0194	0.0142	0.1156	0.0266	0.1169	0.0418	0.0025
3	rs9864440	58826399	1.01	0.120031835070186	1.1	0.116987187387052	0.0990923421511943	0.339395448425031	0.0057	0.0062	0.0861	0.0194	0.0415	0.024	0.025	0.024	0.0015	0.039	0.0449	0.1352	0.0038	0.0389	0.1054	0.0299	0.0222	0.0025	0.0023	0.0194	0.0142	0.1156	0.0266	0.1169	0.0418	0.0025
3	rs115539766	58846270	1.01	0.120031835070186	1.1	0.116987187387052	0.102482978127597	0.347935013104007	0.0057	0.0062	0.0862	0.0194	0.0415	0.024	0.0249	0.024	0.0015	0.039	0.0449	0.1352	0.0038	0.0388	0.1055	0.0299	0.0221	0.0024	0.0022	0.0195	0.0142	0.1157	0.0267	0.1172	0.0417	0.0024
3	rs77235082	58851213	1.01	0.120031835070186	1.11	0.0992615496976265	0.103611489127814	0.349799510442555	0.0057	0.0061	0.0862	0.0194	0.0415	0.024	0.0249	0.024	0.0015	0.039	0.0449	0.1352	0.0038	0.0388	0.1055	0.0299	0.0221	0.0024	0.0022	0.0195	0.0142	0.1157	0.0267	0.1172	0.0417	0.0024
3	rs115403723	58869178	1.01	0.120031835070186	1.11	0.0992615496976265	0.11183777249577	0.35129316611684	0.0057	0.0061	0.0863	0.0194	0.0415	0.024	0.0248	0.024	0.0014	0.0391	0.0448	0.1353	0.0037	0.0387	0.1055	0.0299	0.0221	0.0024	0.0022	0.0195	0.0141	0.1159	0.0267	0.1175	0.0416	0.0024
3	rs7651720	58903863	1.01	0.120031835070186	1.1	0.116987187387052	0.115181352087329	0.361925085211173	0.0056	0.006	0.0864	0.0195	0.0415	0.024	0.0248	0.024	0.0014	0.0391	0.0448	0.1354	0.0037	0.0387	0.1055	0.0299	0.0221	0.0023	0.0021	0.0195	0.0141	0.116	0.0267	0.1177	0.0415	0.0023
3	rs72881685	58904478	1.01	0.120031835070186	1.1	0.116987187387052	0.116026726648564	0.365321099287095	0.0056	0.006	0.0864	0.0195	0.0415	0.024	0.0248	0.0239	0.0014	0.0391	0.0448	0.1354	0.0037	0.0387	0.1055	0.0299	0.0221	0.0023	0.0021	0.0195	0.0141	0.116	0.0267	0.1177	0.0415	0.0023
3	rs17361857	58939651	1.01	0.120031835070186	1.1	0.116987187387052	0.112307761729348	0.373406602093806	0.0056	0.006	0.0865	0.0195	0.0415	0.0239	0.0248	0.0239	0.0014	0.0391	0.0448	0.1354	0.0037	0.0387	0.1055	0.0298	0.0221	0.0024	0.0021	0.0195	0.014	0.1161	0.0267	0.1177	0.0415	0.0023
3	rs9810993	58971648	1.01	0.120031835070186	1.1	0.116987187387052	0.114311784872836	0.402737695088342	0.0057	0.006	0.0865	0.0195	0.0415	0.0239	0.0248	0.0239	0.0014	0.039	0.0448	0.1354	0.0037	0.0386	0.1055	0.0298	0.0221	0.0024	0.0021	0.0195	0.014	0.1161	0.0267	0.1178	0.0414	0.0023
3	rs11915402	58982075	1.01	0.120031835070186	1.1	0.116987187387052	0.115097023384907	0.409482667189685	0.0057	0.006	0.0865	0.0195	0.0415	0.0239	0.0248	0.0239	0.0014	0.039	0.0448	0.1354	0.0037	0.0386	0.1055	0.0298	0.0221	0.0024	0.0021	0.0196	0.014	0.1161	0.0267	0.1178	0.0414	0.0023
3	rs13082751	58985078	1.01	0.120031835070186	1.1	0.116987187387052	0.115125128736227	0.409352667664287	0.0057	0.006	0.0865	0.0195	0.0415	0.0239	0.0248	0.0239	0.0014	0.039	0.0448	0.1354	0.0037	0.0386	0.1055	0.0298	0.0221	0.0024	0.0021	0.0196	0.014	0.1161	0.0267	0.1178	0.0414	0.0023
3	rs112569749	58985455	1.01	0.120031835070186	1.1	0.116987187387052	0.115012732626633	0.408702839108237	0.0057	0.006	0.0865	0.0195	0.0415	0.0239	0.0248	0.0239	0.0014	0.039	0.0448	0.1354	0.0037	0.0386	0.1055	0.0298	0.0221	0.0024	0.0021	0.0196	0.014	0.1161	0.0267	0.1178	0.0414	0.0023
3	rs13326191	59034212	1.01	0.120031835070186	1.1	0.116987187387052	0.115350123335725	0.380649487249056	0.0056	0.006	0.0867	0.0195	0.0413	0.0239	0.0247	0.0238	0.0015	0.0391	0.0448	0.1354	0.0037	0.0386	0.1056	0.0298	0.022	0.0023	0.0021	0.0196	0.0139	0.1163	0.0268	0.1181	0.0413	0.0023
3	rs75035078	59038225	1.01	0.120031835070186	1.11	0.0992615496976265	0.115012732626633	0.377976520300488	0.0056	0.006	0.0867	0.0195	0.0413	0.0239	0.0247	0.0238	0.0015	0.0391	0.0448	0.1354	0.0037	0.0387	0.1056	0.0298	0.022	0.0023	0.0021	0.0196	0.0139	0.1163	0.0268	0.1181	0.0413	0.0023
3	rs1900619	59048897	1.01	0.120031835070186	1.11	0.0992615496976265	0.115181352087329	0.373153176008252	0.0056	0.006	0.0867	0.0195	0.0412	0.0239	0.0247	0.0238	0.0015	0.039	0.0447	0.1354	0.0038	0.0388	0.1056	0.0298	0.022	0.0023	0.0021	0.0196	0.0138	0.1163	0.0268	0.1181	0.0413	0.0022
3	rs75963686	59052457	1.01	0.120031835070186	1.11	0.0992615496976265	0.116281079393933	0.371254024932243	0.0056	0.006	0.0867	0.0195	0.0411	0.0239	0.0247	0.0238	0.0015	0.039	0.0447	0.1354	0.0038	0.0388	0.1056	0.0298	0.022	0.0023	0.0021	0.0196	0.0138	0.1164	0.0268	0.1182	0.0413	0.0022
3	rs115559198	59076794	1.01	0.120031835070186	1.11	0.0992615496976265	0.122284005899151	0.374547617800034	0.0056	0.006	0.0865	0.0195	0.0411	0.0239	0.0247	0.0237	0.0015	0.039	0.0446	0.1355	0.0038	0.0388	0.1059	0.03	0.022	0.0023	0.0021	0.0196	0.0138	0.1165	0.0266	0.118	0.0413	0.0022
3	rs60580953	59088848	1.01	0.120031835070186	1.11	0.0992615496976265	0.12877287149879	0.372646469071057	0.0056	0.006	0.0864	0.0195	0.0411	0.0238	0.0247	0.0237	0.0015	0.039	0.0446	0.1355	0.0038	0.0388	0.106	0.0301	0.022	0.0023	0.0021	0.0196	0.0138	0.1166	0.0266	0.1179	0.0413	0.0022
3	rs2137457	59105913	1.01	0.120031835070186	1.11	0.0992615496976265	0.126974824251417	0.399764161304898	0.0051	0.0061	0.0885	0.0195	0.0402	0.024	0.0243	0.0229	0.0016	0.039	0.0435	0.1361	0.004	0.0389	0.1087	0.0292	0.0219	0.0027	0.0017	0.0197	0.0119	0.1165	0.0261	0.1198	0.041	0.0019
3	rs62252909	59112853	1.01	0.120031835070186	1.11	0.0992615496976265	0.120252870057023	0.39937675597139	0.0051	0.0061	0.0885	0.0195	0.0402	0.0239	0.0243	0.0229	0.0016	0.039	0.0435	0.1362	0.004	0.0389	0.1091	0.0291	0.0219	0.0027	0.0017	0.0196	0.0118	0.1165	0.0261	0.1196	0.041	0.0019
3	rs114288323	59117441	1.01	0.120031835070186	1.11	0.0992615496976265	0.118356800452749	0.396925592817307	0.005	0.0061	0.0885	0.0195	0.0401	0.0239	0.0242	0.0229	0.0017	0.039	0.0435	0.1362	0.004	0.0389	0.1092	0.0291	0.0219	0.0027	0.0017	0.0196	0.0118	0.1165	0.0261	0.1195	0.041	0.0019
3	rs115941817	59130952	1.01	0.120031835070186	1.11	0.0992615496976265	0.104297581976297	0.387290826145174	0.005	0.0061	0.0886	0.0195	0.0401	0.0239	0.0242	0.023	0.0017	0.0391	0.0434	0.1363	0.004	0.039	0.1096	0.029	0.0218	0.0028	0.0017	0.0196	0.0118	0.1164	0.026	0.1192	0.041	0.0019
3	rs6762031	59153978	1.01	0.120031835070186	1.11	0.0992615496976265	0.0930647435809707	0.387034799202471	0.005	0.0061	0.0886	0.0195	0.0401	0.0239	0.0241	0.0229	0.0017	0.0391	0.0433	0.1364	0.0039	0.0391	0.1104	0.0288	0.0218	0.0028	0.0016	0.0196	0.0118	0.1164	0.026	0.1187	0.041	0.0019
3	rs73081903	59174136	1.01	0.120031835070186	1.11	0.0992615496976265	0.086613489890328	0.385116099283249	0.0049	0.0061	0.0885	0.0194	0.0399	0.0239	0.0241	0.0229	0.0017	0.0393	0.0431	0.1367	0.0039	0.0391	0.1107	0.0288	0.0218	0.0029	0.0016	0.0195	0.0117	0.1167	0.026	0.1182	0.041	0.0019
3	rs1512828	59178030	1.01	0.120031835070186	1.11	0.0992615496976265	0.0815586547015055	0.382689563129021	0.0049	0.0061	0.0884	0.0194	0.0399	0.0239	0.024	0.0229	0.0017	0.0394	0.0431	0.1369	0.0039	0.0392	0.111	0.0287	0.0219	0.0031	0.0016	0.0195	0.0116	0.1169	0.0259	0.1179	0.041	0.0019
3	rs73084102	59180083	1.01	0.120031835070186	1.11	0.0992615496976265	0.0738801275269283	0.374040378907791	0.0049	0.0061	0.0885	0.0193	0.0399	0.0239	0.024	0.0229	0.0018	0.0393	0.0429	0.137	0.0039	0.0393	0.1111	0.0286	0.0218	0.0032	0.0016	0.0194	0.0114	0.1171	0.0259	0.1175	0.0411	0.0019
3	rs78132592	59181083	1.01	0.120031835070186	1.11	0.0992615496976265	0.0700588275580594	0.370368689147405	0.0049	0.0061	0.0885	0.0193	0.0399	0.0239	0.0239	0.023	0.0018	0.0393	0.0428	0.1371	0.0039	0.0393	0.1112	0.0286	0.0218	0.0032	0.0016	0.0194	0.0114	0.1173	0.0259	0.1174	0.041	0.0019
3	rs4274771	59182023	1.01	0.120031835070186	1.1	0.116987187387052	0.0682276918202575	0.369104958407248	0.005	0.0061	0.0885	0.0192	0.04	0.0239	0.0239	0.0229	0.0018	0.0394	0.0428	0.1371	0.0039	0.0394	0.1112	0.0286	0.0218	0.0033	0.0016	0.0194	0.0113	0.1173	0.0259	0.1172	0.041	0.0019
3	rs73086016	59189436	1.01	0.120031835070186	1.1	0.116987187387052	0.0510209547773284	0.324691937048948	0.005	0.0064	0.0884	0.019	0.0399	0.0239	0.0238	0.0225	0.002	0.041	0.0414	0.1376	0.004	0.0398	0.1125	0.0276	0.0218	0.0038	0.002	0.0195	0.0108	0.1175	0.026	0.1155	0.0406	0.002
3	rs113731821	59193845	1.01	0.120031835070186	1.11	0.0992615496976265	0.0500130156877488	0.32189561956848	0.005	0.0064	0.0884	0.0189	0.0399	0.0239	0.0238	0.0224	0.0021	0.0413	0.0411	0.1377	0.004	0.0399	0.1129	0.0275	0.0218	0.004	0.0021	0.0195	0.0107	0.1176	0.026	0.1151	0.0403	0.0021
3	rs74565300	59194956	1.01	0.120031835070186	1.11	0.0992615496976265	0.0507552665097089	0.316928604656389	0.005	0.0064	0.0884	0.0189	0.0399	0.0239	0.0238	0.0224	0.0021	0.0414	0.0411	0.1378	0.004	0.0399	0.113	0.0275	0.0218	0.004	0.0022	0.0195	0.0107	0.1175	0.026	0.115	0.0403	0.0021
3	rs72624869	59220302	1.01	0.120031835070186	1.11	0.0992615496976265	0.0492781166306027	0.316686895620387	0.0051	0.0065	0.0885	0.0189	0.04	0.024	0.0238	0.0222	0.0021	0.0418	0.0407	0.138	0.004	0.0401	0.1134	0.0272	0.0218	0.0042	0.0023	0.0194	0.0106	0.1174	0.0261	0.1143	0.0403	0.0021
3	rs938162	59221463	1.01	0.120031835070186	1.11	0.0992615496976265	0.0502596144101656	0.32189561956848	0.0051	0.0065	0.0886	0.0189	0.04	0.024	0.0238	0.0222	0.0021	0.0418	0.0407	0.1379	0.004	0.0401	0.1134	0.0271	0.0218	0.0042	0.0023	0.0194	0.0106	0.1173	0.0261	0.1143	0.0403	0.0021
3	rs4401376	59222805	1.01	0.120031835070186	1.11	0.0992615496976265	0.0499637939996503	0.322259952932859	0.0051	0.0065	0.0886	0.0189	0.0399	0.024	0.0238	0.0222	0.0021	0.0418	0.0407	0.138	0.004	0.0401	0.1134	0.0271	0.0218	0.0042	0.0023	0.0194	0.0105	0.1173	0.0261	0.1143	0.0403	0.0021
3	rs6446015	59231529	1.01	0.120031835070186	1.1	0.116987187387052	0.0514045184458481	0.308021951719163	0.0051	0.0065	0.0886	0.0189	0.04	0.024	0.0238	0.0222	0.0021	0.0419	0.0406	0.138	0.004	0.0401	0.1135	0.0271	0.0218	0.0042	0.0023	0.0195	0.0105	0.117	0.0261	0.1144	0.0404	0.0021
3	rs116788835	59234818	1.03	0.0846525390220556	1.1	0.116987187387052	0.0315538185762729	0.240980459697896	0.005	0.0066	0.0881	0.0188	0.0411	0.0227	0.0231	0.0228	0.0022	0.0427	0.0392	0.1386	0.0036	0.0415	0.1159	0.025	0.0215	0.0043	0.0023	0.0192	0.0093	0.1161	0.0272	0.1142	0.041	0.0023
3	rs80228518	59235102	1.03	0.0846525390220556	1.1	0.116987187387052	0.0272262999154207	0.203137143679258	0.005	0.0066	0.088	0.0187	0.0412	0.0225	0.023	0.0229	0.0022	0.0428	0.039	0.1387	0.0035	0.0417	0.1165	0.0247	0.0215	0.0043	0.0023	0.0192	0.0092	0.1161	0.0273	0.1142	0.0409	0.0023
3	rs11712329	59240774	1.03	0.0846525390220556	1.09	0.136985182682918	0.0252745681717353	0.194895131615151	0.005	0.0066	0.0881	0.0186	0.0417	0.0223	0.0228	0.023	0.0022	0.0431	0.0388	0.1384	0.0035	0.0422	0.117	0.0244	0.0214	0.0044	0.0023	0.0192	0.009	0.1161	0.0275	0.1136	0.0409	0.0023
3	rs7373666	59242272	1.03	0.0846525390220556	1.09	0.136985182682918	0.0269151779487224	0.208518330387041	0.005	0.0066	0.088	0.0186	0.0417	0.0223	0.0229	0.0231	0.0022	0.0431	0.0388	0.1386	0.0035	0.0422	0.117	0.0244	0.0214	0.0044	0.0023	0.0192	0.0089	0.1159	0.0275	0.1135	0.041	0.0023
3	rs62250588	59243877	1.03	0.0846525390220556	1.09	0.136985182682918	0.027648718788514	0.225481738887739	0.005	0.0066	0.0879	0.0186	0.0417	0.0223	0.0229	0.0231	0.0022	0.0431	0.0388	0.1385	0.0035	0.0422	0.117	0.0244	0.0214	0.0044	0.0023	0.0192	0.0089	0.1159	0.0275	0.1135	0.0409	0.0024
3	rs114223582	59252028	1.03	0.0846525390220556	1.09	0.136985182682918	0.0276596107656741	0.211279633482853	0.005	0.0066	0.0879	0.0186	0.0417	0.0223	0.0229	0.0231	0.0022	0.0432	0.0387	0.1385	0.0035	0.0422	0.117	0.0244	0.0214	0.0044	0.0023	0.0192	0.0089	0.116	0.0275	0.1135	0.0409	0.0024
3	rs12630729	59261911	1.03	0.0846525390220556	1.08	0.159408631830651	0.0249086771026587	0.203767785973492	0.005	0.0066	0.0878	0.0185	0.0417	0.0224	0.023	0.0231	0.0022	0.0432	0.0387	0.1383	0.0036	0.0422	0.1171	0.0244	0.0213	0.0043	0.0023	0.0191	0.0089	0.1163	0.0275	0.1134	0.0409	0.0025
3	rs28559994	59269300	1.03	0.0846525390220556	1.08	0.159408631830651	0.0261118214772325	0.218558000785268	0.0051	0.0066	0.0878	0.0184	0.0417	0.0222	0.0229	0.0232	0.0023	0.0434	0.0388	0.1385	0.0036	0.0422	0.117	0.0244	0.0213	0.0042	0.0024	0.0191	0.0088	0.1162	0.0275	0.1134	0.0409	0.0025
3	rs115259127	59292465	1.03	0.0846525390220556	1.08	0.159408631830651	0.0287866431666321	0.235556771106777	0.0053	0.0066	0.0878	0.0183	0.0417	0.0221	0.0228	0.0233	0.0023	0.0436	0.0384	0.1389	0.0038	0.0422	0.1167	0.024	0.0213	0.004	0.0025	0.019	0.0086	0.1162	0.0276	0.1133	0.0409	0.0028
3	rs79600196	59297795	1.03	0.0846525390220556	1.08	0.159408631830651	0.029612913955065	0.248460064998204	0.0054	0.0066	0.0879	0.0183	0.0418	0.0221	0.0227	0.0233	0.0024	0.0438	0.0383	0.1391	0.0039	0.0423	0.1165	0.0238	0.0213	0.004	0.0025	0.019	0.0085	0.1162	0.0276	0.1133	0.0409	0.0029
3	rs34328347	59300165	1.03	0.0846525390220556	1.08	0.159408631830651	0.0316855068369522	0.248796669956362	0.0054	0.0066	0.088	0.0183	0.0418	0.022	0.0227	0.0233	0.0024	0.0438	0.0383	0.1392	0.0039	0.0423	0.1164	0.0236	0.0213	0.0039	0.0026	0.019	0.0085	0.1161	0.0276	0.1134	0.0407	0.0029
3	rs9842553	59306653	1.03	0.0846525390220556	1.08	0.159408631830651	0.0352718894921659	0.214373701007763	0.0056	0.0066	0.0881	0.0182	0.0419	0.0218	0.0225	0.0233	0.0025	0.0442	0.038	0.1395	0.0041	0.0424	0.116	0.0231	0.0213	0.0038	0.0027	0.0189	0.0082	0.1161	0.0278	0.1133	0.041	0.0031
3	rs6792486	59307725	1.03	0.0846525390220556	1.08	0.159408631830651	0.033820132382521	0.206719395934027	0.0056	0.0066	0.0881	0.0182	0.0419	0.0218	0.0225	0.0233	0.0025	0.0442	0.038	0.1395	0.0041	0.0424	0.116	0.0231	0.0213	0.0038	0.0027	0.0189	0.0082	0.1161	0.0278	0.1133	0.041	0.0031
3	rs80077668	59319159	1.03	0.0846525390220556	1.08	0.159408631830651	0.0360137752989958	0.235446497019271	0.0056	0.0066	0.0881	0.0182	0.042	0.0218	0.0224	0.0233	0.0025	0.0443	0.0379	0.1397	0.0041	0.0425	0.1158	0.023	0.0214	0.0038	0.0027	0.0188	0.0082	0.116	0.0279	0.1133	0.0409	0.0031
3	rs4679621	59324733	1.03	0.0846525390220556	1.08	0.159408631830651	0.0310781899146949	0.213305102836358	0.0056	0.0066	0.0881	0.0182	0.042	0.0217	0.0224	0.0233	0.0025	0.0444	0.0379	0.1397	0.0041	0.0425	0.1157	0.023	0.0214	0.0038	0.0027	0.0188	0.0082	0.116	0.0279	0.1133	0.0409	0.0031
3	rs3925315	59327261	1.03	0.0846525390220556	1.08	0.159408631830651	0.0352460530177793	0.281648798188484	0.0056	0.0067	0.0881	0.0181	0.0421	0.0217	0.0221	0.0235	0.0025	0.0445	0.0378	0.1397	0.0041	0.0427	0.1148	0.023	0.0218	0.0038	0.0028	0.0186	0.0082	0.1158	0.0281	0.1135	0.041	0.0032
3	rs1023793	59327461	1.03	0.0846525390220556	1.08	0.159408631830651	0.0370731871328173	0.291027713771247	0.0056	0.0067	0.088	0.0181	0.0421	0.0217	0.0222	0.0235	0.0025	0.0445	0.0378	0.1397	0.0041	0.0427	0.1148	0.023	0.0218	0.0038	0.0028	0.0186	0.0082	0.1158	0.0281	0.1136	0.041	0.0032
3	rs11720389	59329102	1.03	0.0846525390220556	1.08	0.159408631830651	0.0465676951720023	0.338779027816849	0.0056	0.0067	0.088	0.0181	0.0421	0.0217	0.0222	0.0235	0.0024	0.0444	0.0378	0.1397	0.0041	0.0427	0.1147	0.023	0.0218	0.0038	0.0029	0.0186	0.0082	0.1158	0.0281	0.1135	0.041	0.0032
3	rs75423863	59347880	1.03	0.0846525390220556	1.08	0.159408631830651	0.0518572566238713	0.361925085211173	0.0056	0.0067	0.0878	0.0181	0.0422	0.0215	0.0221	0.0236	0.0024	0.0445	0.0378	0.1394	0.0042	0.0429	0.1145	0.023	0.0219	0.0038	0.0029	0.0186	0.0084	0.1158	0.0282	0.1134	0.0412	0.0033
3	rs73094167	59353179	1.03	0.0846525390220556	1.08	0.159408631830651	0.0606551731303889	0.300856207541521	0.0057	0.0067	0.0878	0.018	0.0422	0.0213	0.0219	0.0236	0.0024	0.0445	0.0379	0.139	0.0042	0.043	0.1144	0.0229	0.022	0.0038	0.0029	0.0187	0.0085	0.1159	0.0283	0.1133	0.0413	0.0033
3	rs13092118	59353452	1.03	0.0846525390220556	1.08	0.159408631830651	0.0472119015856253	0.267299410769223	0.0057	0.0068	0.0878	0.0179	0.0422	0.021	0.0218	0.0237	0.0024	0.0446	0.038	0.1384	0.0043	0.0432	0.1143	0.0229	0.0221	0.0038	0.003	0.0187	0.0086	0.116	0.0285	0.1132	0.0415	0.0033
3	rs73098200	59353510	1.03	0.0846525390220556	1.08	0.159408631830651	0.0609543681958589	0.296581149140287	0.0057	0.0068	0.0878	0.0179	0.0422	0.0209	0.0218	0.0238	0.0024	0.0447	0.038	0.1381	0.0043	0.0432	0.1143	0.0229	0.0221	0.0038	0.003	0.0188	0.0087	0.1159	0.0285	0.1133	0.0415	0.0033
3	rs4679645	59354015	1.03	0.0846525390220556	1.08	0.159408631830651	0.044050560891194	0.255219469931799	0.0058	0.007	0.088	0.0176	0.0424	0.0205	0.0216	0.0243	0.0025	0.0449	0.0381	0.1362	0.0045	0.0434	0.1143	0.0226	0.0217	0.004	0.0031	0.0191	0.009	0.1151	0.0287	0.1142	0.0418	0.0034
3	rs6775787	59357608	1.04	0.0702833737600549	1.09	0.136985182682918	0.0674440088078658	0.297410966297307	0.006	0.0069	0.088	0.0173	0.0429	0.0199	0.0213	0.0249	0.0027	0.0454	0.038	0.1356	0.0046	0.0434	0.1143	0.0221	0.0212	0.0042	0.0032	0.0193	0.0092	0.1145	0.029	0.1142	0.0419	0.0035
3	rs4679653	59362303	1.04	0.0702833737600549	1.09	0.136985182682918	0.0554349816304036	0.268447995414765	0.006	0.0069	0.088	0.0173	0.0429	0.0198	0.0212	0.0251	0.0027	0.0455	0.038	0.1354	0.0046	0.0434	0.1143	0.0221	0.0212	0.0043	0.0032	0.0193	0.0093	0.1144	0.0291	0.1143	0.0419	0.0035
3	rs12233529	59364787	1.04	0.0702833737600549	1.09	0.136985182682918	0.0530947147741486	0.294568795660129	0.006	0.0069	0.0879	0.0174	0.043	0.0199	0.0212	0.0251	0.0027	0.0455	0.038	0.1354	0.0047	0.0434	0.1142	0.0221	0.0211	0.0043	0.0032	0.0193	0.0093	0.1143	0.0291	0.1142	0.0419	0.0036
3	rs75587454	59365858	1.04	0.0702833737600549	1.09	0.136985182682918	0.0540573011709006	0.287264917912144	0.006	0.0069	0.0879	0.0174	0.043	0.0198	0.0212	0.0251	0.0027	0.0455	0.038	0.1354	0.0047	0.0434	0.1142	0.0221	0.0211	0.0043	0.0032	0.0193	0.0093	0.1142	0.0291	0.1141	0.042	0.0036
3	rs2088969	59374866	1.04	0.0702833737600549	1.09	0.136985182682918	0.0566572771875976	0.275023972571688	0.006	0.0069	0.0879	0.0174	0.043	0.0197	0.0212	0.0254	0.0027	0.0457	0.038	0.1353	0.0047	0.0435	0.1141	0.0219	0.0212	0.0043	0.0032	0.0193	0.0093	0.1138	0.0292	0.1141	0.0421	0.0036
3	rs4679535	59375508	1.04	0.0702833737600549	1.09	0.136985182682918	0.0566572771875976	0.2738667369774	0.006	0.0069	0.0879	0.0174	0.043	0.0197	0.0212	0.0254	0.0027	0.0457	0.038	0.1353	0.0047	0.0435	0.1141	0.0219	0.0212	0.0043	0.0032	0.0193	0.0093	0.1138	0.0292	0.1141	0.0421	0.0036
3	rs75449959	59387662	1.04	0.0702833737600549	1.08	0.159408631830651	0.0841195340613079	0.497749473090016	0.006	0.0069	0.0878	0.0173	0.043	0.0197	0.0211	0.0254	0.0027	0.0457	0.038	0.1353	0.0047	0.0435	0.1141	0.0219	0.0212	0.0043	0.0032	0.0193	0.0093	0.1138	0.0292	0.1141	0.0421	0.0036
3	rs17264020	59394343	1.04	0.0702833737600549	1.08	0.159408631830651	0.122109094888131	0.364313935596438	0.006	0.0069	0.0878	0.0173	0.043	0.0196	0.0211	0.0256	0.0027	0.0458	0.038	0.1353	0.0047	0.0435	0.114	0.0219	0.0211	0.0044	0.0032	0.0194	0.0094	0.1137	0.0291	0.1142	0.0421	0.0036
3	rs62250658	59398465	1.04	0.0702833737600549	1.08	0.159408631830651	0.131011576462426	0.380139944566492	0.006	0.0069	0.0877	0.0173	0.043	0.0195	0.0211	0.0257	0.0027	0.0459	0.038	0.1353	0.0047	0.0435	0.1139	0.0218	0.0211	0.0044	0.0032	0.0194	0.0094	0.1137	0.0291	0.1142	0.0421	0.0036
3	rs1502611	59402517	1.04	0.0702833737600549	1.08	0.159408631830651	0.147958425270984	0.372013357969827	0.0061	0.007	0.0876	0.0173	0.043	0.0193	0.021	0.0259	0.0027	0.0461	0.038	0.1353	0.0047	0.0436	0.1137	0.0218	0.0209	0.0044	0.0032	0.0194	0.0096	0.1135	0.0291	0.1143	0.0421	0.0037
3	rs73083433	59403244	1.04	0.0702833737600549	1.08	0.159408631830651	0.166388726883707	0.402608285225537	0.0061	0.007	0.0876	0.0173	0.0429	0.0193	0.0209	0.026	0.0027	0.0461	0.0379	0.1353	0.0047	0.0437	0.1136	0.0218	0.0209	0.0044	0.0032	0.0194	0.0097	0.1136	0.0291	0.1143	0.0421	0.0037
3	rs11917590	59403520	1.04	0.0702833737600549	1.08	0.159408631830651	0.176263335263472	0.420311631676542	0.0061	0.007	0.0876	0.0173	0.0429	0.0193	0.0209	0.026	0.0027	0.0461	0.0379	0.1353	0.0047	0.0437	0.1136	0.0218	0.0209	0.0044	0.0032	0.0194	0.0097	0.1136	0.029	0.1143	0.042	0.0037
3	rs4679485	59405125	1.04	0.0702833737600549	1.08	0.159408631830651	0.16663418905623	0.433459415627893	0.0061	0.007	0.0876	0.0172	0.0429	0.0193	0.0209	0.026	0.0027	0.0461	0.0379	0.1352	0.0047	0.0437	0.1136	0.0217	0.0209	0.0044	0.0032	0.0194	0.0097	0.1136	0.0291	0.1143	0.042	0.0037
3	rs114364130	59406746	1.04	0.0702833737600549	1.08	0.159408631830651	0.271570538835486	0.54385099057193	0.0061	0.0069	0.0876	0.0172	0.0429	0.0193	0.0209	0.026	0.0027	0.0462	0.0379	0.1352	0.0047	0.0437	0.1136	0.0217	0.0209	0.0044	0.0032	0.0195	0.0097	0.1136	0.0292	0.1143	0.042	0.0037
3	rs111336265	59409304	1.05	0.0578850268271129	1.08	0.159408631830651	0.209110855545617	0.12799439413275	0.0065	0.0069	0.0871	0.0165	0.043	0.0194	0.0196	0.0284	0.003	0.0486	0.0378	0.1345	0.0048	0.0439	0.1124	0.0205	0.0197	0.0048	0.0034	0.019	0.0099	0.1109	0.0302	0.1157	0.0425	0.0041
3	rs4679556	59409359	1.05	0.0578850268271129	1.08	0.159408631830651	0.234843964944461	0.138131894503639	0.0065	0.0069	0.0871	0.0164	0.043	0.0193	0.0196	0.0285	0.003	0.0487	0.0377	0.1345	0.0048	0.0439	0.1124	0.0205	0.0196	0.0048	0.0034	0.019	0.0099	0.1108	0.0303	0.1157	0.0425	0.0041
3	rs75242516	59409741	1.05	0.0578850268271129	1.08	0.159408631830651	0.386922226920004	0.134478707728928	0.0066	0.0067	0.0876	0.016	0.0432	0.0194	0.0193	0.0293	0.0031	0.0485	0.0374	0.1349	0.0048	0.0441	0.1122	0.02	0.0189	0.0048	0.0034	0.0192	0.0102	0.1106	0.0305	0.1157	0.0422	0.0043
3	rs4073471	59410065	1.05	0.0578850268271129	1.08	0.159408631830651	0.300130210247316	0.16978921223035	0.0067	0.0065	0.088	0.0157	0.0434	0.0194	0.0191	0.0299	0.0032	0.0484	0.0373	0.1352	0.0048	0.0443	0.112	0.0196	0.0184	0.0047	0.0034	0.0194	0.0104	0.1104	0.0308	0.1155	0.0422	0.0044
3	rs4491853	59412957	1.04	0.0702833737600549	1.08	0.159408631830651	0.318991954017398	0.248123604624447	0.0067	0.0066	0.0877	0.0153	0.0442	0.0194	0.0187	0.0311	0.0035	0.0483	0.0373	0.1348	0.0046	0.0443	0.1105	0.0194	0.0177	0.0046	0.0038	0.0198	0.0109	0.1114	0.031	0.1149	0.0423	0.0046
3	rs56161901	59416008	1.04	0.0702833737600549	1.08	0.159408631830651	0.254421935890704	0.13730679929143	0.0067	0.0066	0.0877	0.0153	0.0443	0.0194	0.0187	0.0312	0.0035	0.0482	0.0373	0.1349	0.0046	0.0443	0.1104	0.0194	0.0177	0.0046	0.0038	0.0198	0.0109	0.1115	0.031	0.1148	0.0424	0.0046
3	rs9847987	59418533	1.04	0.0702833737600549	1.08	0.159408631830651	0.232759609970873	0.103696486231095	0.0067	0.0066	0.0875	0.0153	0.0443	0.0194	0.0188	0.0313	0.0035	0.048	0.0372	0.1351	0.0046	0.0443	0.1103	0.0195	0.0179	0.0046	0.0038	0.0198	0.0109	0.1119	0.0312	0.1146	0.0422	0.0046
3	rs9852148	59418854	1.04	0.0702833737600549	1.08	0.159408631830651	0.235654953345527	0.100747415459412	0.0067	0.0066	0.0875	0.0153	0.0443	0.0194	0.0188	0.0313	0.0035	0.0479	0.0372	0.1351	0.0046	0.0443	0.1103	0.0195	0.0179	0.0046	0.0038	0.0197	0.0109	0.112	0.0312	0.1146	0.0422	0.0046
3	rs112656856	59423933	1.04	0.0702833737600549	1.07	0.184406357471863	0.368318389761062	0.151006531248728	0.0062	0.0065	0.087	0.0148	0.0449	0.0188	0.0189	0.0321	0.0033	0.0473	0.0381	0.1354	0.0042	0.0447	0.1111	0.0193	0.0176	0.0046	0.0037	0.0198	0.0111	0.1123	0.0312	0.1142	0.0419	0.0045
3	rs67823438	59424529	1.04	0.0702833737600549	1.07	0.184406357471863	0.321966959486064	0.117800852466429	0.0061	0.0065	0.0869	0.0146	0.0451	0.0186	0.0189	0.0324	0.0033	0.047	0.0385	0.1355	0.0041	0.0449	0.1114	0.0193	0.0175	0.0046	0.0036	0.0197	0.0112	0.1125	0.0312	0.114	0.0418	0.0044
3	rs77753850	59424591	1.04	0.0702833737600549	1.07	0.184406357471863	0.300081503647695	0.0749543415105019	0.0061	0.0065	0.0868	0.0146	0.045	0.0185	0.0189	0.0324	0.0032	0.047	0.0388	0.1354	0.0041	0.0448	0.1115	0.0193	0.0175	0.0046	0.0036	0.0197	0.0111	0.1125	0.0313	0.114	0.0419	0.0044
3	rs17331297	59424696	1.04	0.0702833737600549	1.07	0.184406357471863	0.318740500778454	0.0615345997089099	0.0061	0.0064	0.0866	0.0146	0.0449	0.0185	0.0189	0.0325	0.0032	0.047	0.0391	0.1355	0.0041	0.0448	0.1115	0.0192	0.0174	0.0046	0.0036	0.0198	0.011	0.1125	0.0313	0.1141	0.0422	0.0044
3	rs17060691	59424841	1.04	0.0702833737600549	1.07	0.184406357471863	0.325058030930114	0.0519501115884336	0.006	0.0064	0.0866	0.0146	0.0449	0.0184	0.0188	0.0325	0.0032	0.047	0.039	0.1356	0.0041	0.0448	0.1116	0.0192	0.0173	0.0046	0.0036	0.0198	0.011	0.1126	0.0313	0.1141	0.0422	0.0044
3	rs12493668	59427372	1.04	0.0702833737600549	1.07	0.184406357471863	0.265057246951082	0.0381886055427762	0.006	0.0063	0.0868	0.0145	0.0452	0.0181	0.0186	0.0323	0.0032	0.0465	0.0394	0.1349	0.0041	0.0446	0.1125	0.0189	0.0176	0.0045	0.0035	0.0198	0.0109	0.1136	0.0313	0.1138	0.0423	0.0044
3	rs112517488	59430212	1.04	0.0702833737600549	1.07	0.184406357471863	0.284758646289298	0.042113585892031	0.006	0.0063	0.0866	0.0144	0.0456	0.018	0.0185	0.0323	0.0031	0.0462	0.0396	0.1346	0.004	0.0444	0.1132	0.0187	0.0175	0.0044	0.0035	0.0198	0.011	0.114	0.0313	0.1137	0.0425	0.0044
3	rs9813383	59431342	1.04	0.0702833737600549	1.07	0.184406357471863	0.248137084258483	0.041214040100107	0.006	0.0063	0.0865	0.0143	0.0457	0.0179	0.0184	0.0323	0.0031	0.0461	0.0397	0.1345	0.004	0.0444	0.1134	0.0187	0.0175	0.0044	0.0035	0.0198	0.011	0.1141	0.0313	0.1137	0.0425	0.0044
3	rs79639458	59433778	1.04	0.0702833737600549	1.07	0.184406357471863	0.230558902591652	0.106845058101914	0.006	0.0063	0.0861	0.0139	0.0465	0.0175	0.0178	0.0321	0.003	0.0459	0.0401	0.1346	0.0041	0.044	0.1147	0.0181	0.017	0.0042	0.0033	0.0196	0.011	0.1149	0.0314	0.1145	0.0428	0.0043
3	rs1910236	59434420	1.04	0.0702833737600549	1.07	0.184406357471863	0.168499545703982	0.0838416024055683	0.006	0.0063	0.086	0.0137	0.0468	0.0173	0.0175	0.0321	0.003	0.0457	0.0403	0.1344	0.0041	0.0439	0.1152	0.0179	0.0168	0.0041	0.0033	0.0196	0.011	0.1152	0.0315	0.1152	0.0429	0.0042
3	rs12639338	59436919	1.04	0.0702833737600549	1.07	0.184406357471863	0.150721147106618	0.0674471379883101	0.006	0.0064	0.0855	0.0134	0.0469	0.0171	0.0174	0.0319	0.0031	0.0455	0.0407	0.1348	0.0042	0.0434	0.1156	0.0181	0.0168	0.0047	0.0032	0.0197	0.011	0.1146	0.0314	0.1155	0.0426	0.0044
3	rs17060718	59437662	1.04	0.0702833737600549	1.07	0.184406357471863	0.158270785568271	0.0662051806236194	0.006	0.0064	0.0854	0.0134	0.047	0.0171	0.0174	0.0319	0.0031	0.0456	0.0407	0.1348	0.0042	0.0434	0.1155	0.0181	0.0168	0.0047	0.0032	0.0197	0.011	0.1146	0.0314	0.1155	0.0426	0.0045
3	rs12492703	59439794	1.04	0.0702833737600549	1.07	0.184406357471863	0.156811125725491	0.0639534622082735	0.006	0.0064	0.0854	0.0134	0.047	0.0171	0.0173	0.0319	0.0031	0.0456	0.0408	0.1347	0.0042	0.0434	0.1155	0.0181	0.0168	0.0047	0.0032	0.0196	0.0111	0.1148	0.0314	0.1155	0.0426	0.0045
3	rs6762240	59448864	1.04	0.0702833737600549	1.08	0.159408631830651	0.165059904849333	0.0691180516422347	0.0061	0.0065	0.0853	0.0134	0.047	0.017	0.0173	0.0318	0.0032	0.0454	0.0408	0.1346	0.0043	0.0434	0.1153	0.0182	0.0168	0.0047	0.0031	0.0197	0.0112	0.1152	0.0314	0.1152	0.0426	0.0046
3	rs115516472	59451223	1.04	0.0702833737600549	1.08	0.159408631830651	0.175864889804398	0.0791992646146135	0.0061	0.0065	0.0853	0.0134	0.047	0.017	0.0173	0.0318	0.0032	0.0454	0.0408	0.1345	0.0043	0.0434	0.1153	0.0182	0.0168	0.0047	0.0031	0.0197	0.0112	0.1152	0.0314	0.1153	0.0425	0.0046
3	rs963158	59460849	1.04	0.0702833737600549	1.07	0.184406357471863	0.180092964680145	0.0944724422579487	0.0061	0.0065	0.0853	0.0134	0.047	0.017	0.0173	0.0318	0.0032	0.0454	0.0409	0.1345	0.0042	0.0434	0.1152	0.0183	0.0167	0.0047	0.003	0.0198	0.0113	0.1152	0.0315	0.1153	0.0424	0.0046
3	rs13434091	59461922	1.04	0.0702833737600549	1.07	0.184406357471863	0.232335496283785	0.154050674514486	0.0061	0.0065	0.0853	0.0134	0.047	0.017	0.0173	0.0318	0.0032	0.0454	0.0409	0.1345	0.0042	0.0434	0.1152	0.0183	0.0166	0.0047	0.003	0.0197	0.0113	0.1152	0.0315	0.1154	0.0424	0.0046
3	rs12494990	59467599	1.04	0.0702833737600549	1.05	0.24269399207398	0.277701818572499	0.160010082057872	0.0067	0.0067	0.0837	0.0126	0.047	0.0153	0.017	0.0321	0.0033	0.0454	0.0412	0.1328	0.004	0.0417	0.1185	0.0175	0.0158	0.0048	0.0023	0.0196	0.0122	0.1168	0.0323	0.1169	0.0434	0.0044
3	rs6775172	59469047	1.04	0.0702833737600549	1.05	0.24269399207398	0.269497205782371	0.143306215564723	0.0067	0.0067	0.0837	0.0126	0.047	0.0153	0.017	0.0321	0.0033	0.0454	0.0412	0.1328	0.004	0.0417	0.1185	0.0175	0.0158	0.0048	0.0023	0.0196	0.0122	0.1169	0.0323	0.1169	0.0434	0.0044
3	rs115856166	59469839	1.04	0.0702833737600549	1.05	0.24269399207398	0.266608973759612	0.141265183652703	0.0067	0.0067	0.0837	0.0126	0.047	0.0153	0.017	0.0321	0.0033	0.0454	0.0412	0.1329	0.004	0.0417	0.1185	0.0175	0.0158	0.0048	0.0023	0.0196	0.0122	0.1169	0.0323	0.1169	0.0434	0.0044
3	rs9833420	59470554	1.04	0.0702833737600549	1.05	0.24269399207398	0.250870591688819	0.129425089351059	0.0068	0.0067	0.0837	0.0126	0.047	0.0153	0.017	0.032	0.0033	0.0454	0.0412	0.1329	0.004	0.0417	0.1186	0.0175	0.0158	0.0048	0.0023	0.0196	0.0122	0.1168	0.0323	0.1169	0.0434	0.0044
3	rs17060799	59473243	1.04	0.0702833737600549	1.05	0.24269399207398	0.240855951770159	0.124178823883261	0.0067	0.0067	0.0837	0.0126	0.047	0.0152	0.017	0.0321	0.0032	0.0454	0.0412	0.133	0.004	0.0417	0.1186	0.0175	0.0158	0.0048	0.0023	0.0197	0.0122	0.1169	0.0323	0.1169	0.0434	0.0044
3	rs1502619	59474150	1.04	0.0702833737600549	1.05	0.24269399207398	0.236510296594103	0.109861296652405	0.0067	0.0067	0.0836	0.0125	0.047	0.0152	0.017	0.0321	0.0033	0.0454	0.0412	0.133	0.004	0.0417	0.1186	0.0175	0.0159	0.0048	0.0023	0.0197	0.0122	0.117	0.0323	0.1169	0.0434	0.0044
3	rs10510812	59481606	1.04	0.0702833737600549	1.05	0.24269399207398	0.22921038720417	0.103531782746475	0.0068	0.0067	0.0836	0.0125	0.0471	0.0152	0.017	0.032	0.0033	0.0454	0.0413	0.1331	0.004	0.0417	0.1186	0.0175	0.0158	0.0048	0.0023	0.0197	0.0122	0.1169	0.0323	0.1169	0.0433	0.0043
3	rs12494668	59486273	1.04	0.0702833737600549	1.05	0.24269399207398	0.217680232755973	0.102627730579959	0.0068	0.0067	0.0836	0.0125	0.0471	0.0152	0.0169	0.0321	0.0033	0.0454	0.0412	0.1332	0.0041	0.0417	0.1187	0.0175	0.0158	0.0048	0.0023	0.0197	0.0122	0.1169	0.0323	0.1169	0.0433	0.0043
3	rs7340603	59500394	1.04	0.0702833737600549	1.05	0.24269399207398	0.224442027011895	0.0996095188275764	0.0068	0.0067	0.0836	0.0127	0.0472	0.0152	0.017	0.032	0.0033	0.0453	0.041	0.1332	0.0041	0.0414	0.1188	0.0173	0.016	0.0048	0.0023	0.0197	0.0122	0.1169	0.0324	0.1169	0.0432	0.0043
3	rs12492287	59501651	1.04	0.0702833737600549	1.05	0.24269399207398	0.201751888488805	0.104934992509579	0.0068	0.0066	0.0836	0.0128	0.0472	0.0152	0.0169	0.032	0.0033	0.0453	0.041	0.1332	0.0041	0.0414	0.1188	0.0173	0.016	0.0048	0.0023	0.0197	0.0123	0.1172	0.0324	0.1168	0.0432	0.0043
3	rs9865729	59504606	1.04	0.0702833737600549	1.05	0.24269399207398	0.189932004414111	0.101808540055431	0.0068	0.0067	0.0832	0.0128	0.0472	0.0152	0.0171	0.0318	0.0033	0.0451	0.0407	0.1332	0.004	0.0414	0.1187	0.0176	0.0161	0.0049	0.0022	0.0196	0.0124	0.1173	0.0322	0.1173	0.0431	0.0042
3	rs1827685	59505171	1.04	0.0702833737600549	1.05	0.24269399207398	0.163320940118538	0.0827839899811906	0.0068	0.0068	0.0832	0.0128	0.0471	0.0152	0.0172	0.0316	0.0032	0.0451	0.0407	0.133	0.004	0.0415	0.1187	0.0177	0.0161	0.0049	0.0023	0.0196	0.0124	0.1174	0.0322	0.1174	0.0431	0.0042
3	rs9840238	59507994	1.04	0.0702833737600549	1.04	0.276253925711104	0.157522988198986	0.0708766457271976	0.0068	0.0068	0.0832	0.0128	0.0471	0.0152	0.0172	0.0316	0.0032	0.045	0.0405	0.133	0.0039	0.0415	0.1188	0.0178	0.0161	0.0049	0.0023	0.0196	0.0124	0.1174	0.0322	0.1174	0.043	0.0042
3	rs17060879	59509607	1.04	0.0702833737600549	1.04	0.276253925711104	0.156777274872119	0.0722254091778441	0.0068	0.0068	0.0832	0.0128	0.0471	0.0153	0.0173	0.0316	0.0032	0.045	0.0405	0.133	0.0039	0.0415	0.119	0.0178	0.0162	0.0049	0.0023	0.0196	0.0124	0.1173	0.0322	0.1175	0.043	0.0042
3	rs13086703	59528492	1.03	0.0846525390220556	1.04	0.276253925711104	0.184714099399268	0.0659305037042551	0.0069	0.0069	0.0828	0.0126	0.0473	0.0155	0.0174	0.0312	0.0038	0.0449	0.0401	0.1329	0.0038	0.0411	0.1195	0.0183	0.0163	0.005	0.0022	0.0194	0.0127	0.1172	0.0321	0.1176	0.0429	0.0041
3	rs1995417	59529321	1.03	0.0846525390220556	1.04	0.276253925711104	0.18411882989758	0.0691880425746781	0.0069	0.0069	0.0828	0.0127	0.0473	0.0155	0.0174	0.0311	0.0038	0.0448	0.0401	0.1328	0.0038	0.0411	0.1195	0.0184	0.0163	0.0049	0.0022	0.0194	0.0128	0.1172	0.0321	0.1176	0.0429	0.004
3	rs75715127	59544996	1.03	0.0846525390220556	1.04	0.276253925711104	0.173269778923493	0.0735128629740161	0.007	0.0069	0.0826	0.0129	0.0471	0.0156	0.0176	0.0301	0.0039	0.0448	0.0398	0.1324	0.0038	0.0409	0.1198	0.0183	0.0165	0.005	0.0022	0.0193	0.0127	0.1177	0.0321	0.1183	0.0429	0.004
3	rs60900568	59545107	1.03	0.0846525390220556	1.04	0.276253925711104	0.172266610819981	0.0728679626828336	0.007	0.0069	0.0826	0.0129	0.0471	0.0156	0.0176	0.0301	0.0039	0.0448	0.0398	0.1323	0.0038	0.0409	0.1198	0.0183	0.0165	0.005	0.0022	0.0193	0.0127	0.1177	0.0321	0.1183	0.0429	0.004
3	rs116623035	59547385	1.03	0.0846525390220556	1.04	0.276253925711104	0.172875273698264	0.0882804301880611	0.007	0.0069	0.0823	0.0129	0.0471	0.0157	0.0176	0.0301	0.0039	0.0448	0.0398	0.1323	0.0038	0.0409	0.1199	0.0184	0.0166	0.005	0.0022	0.0191	0.0127	0.1182	0.0321	0.1179	0.0429	0.004
3	rs77165641	59548789	1.03	0.0846525390220556	1.04	0.276253925711104	0.17431234108766	0.0922587702781555	0.007	0.0069	0.0823	0.0129	0.0471	0.0157	0.0176	0.0301	0.0039	0.0448	0.0398	0.1323	0.0038	0.0409	0.1199	0.0184	0.0166	0.005	0.0022	0.0191	0.0127	0.1182	0.0321	0.118	0.0429	0.004
3	rs6765225	59559489	1.03	0.0846525390220556	1.04	0.276253925711104	0.158645465871196	0.0297481177898739	0.0075	0.0069	0.083	0.0132	0.0473	0.0156	0.0174	0.0294	0.0039	0.0444	0.0388	0.1301	0.0037	0.0407	0.12	0.0189	0.0169	0.0051	0.0021	0.019	0.0135	0.118	0.032	0.1195	0.0433	0.004
3	rs1393521	59561485	1.03	0.0846525390220556	1.04	0.276253925711104	0.150588901346819	0.0233186363189109	0.0076	0.007	0.0835	0.0133	0.0472	0.0155	0.0174	0.0295	0.0039	0.044	0.0386	0.1297	0.0037	0.0404	0.1202	0.0191	0.017	0.0052	0.0021	0.0189	0.0137	0.1183	0.0319	0.1198	0.043	0.004
3	rs7611472	59562570	1.03	0.0846525390220556	1.04	0.276253925711104	0.150060606028345	0.0239673541978909	0.0076	0.0071	0.0836	0.0133	0.0471	0.0154	0.0175	0.0295	0.0039	0.0437	0.0385	0.1295	0.0037	0.0404	0.1202	0.0191	0.017	0.0052	0.0021	0.0188	0.0138	0.1184	0.0319	0.1202	0.0429	0.004
3	rs13079232	59564008	1.03	0.0846525390220556	1.04	0.276253925711104	0.155932402636275	0.0226784348351235	0.0076	0.0072	0.0837	0.0133	0.0472	0.0154	0.0176	0.0295	0.004	0.0433	0.0383	0.1292	0.0037	0.0404	0.1204	0.0192	0.0171	0.0053	0.0021	0.0188	0.0138	0.1185	0.0318	0.1204	0.0428	0.004
3	rs57115029	59575391	1.02	0.101174939294895	1.04	0.276253925711104	0.0752047545395278	0.0276161393946916	0.0075	0.0074	0.0853	0.0134	0.0471	0.0153	0.0177	0.0291	0.0039	0.0413	0.0374	0.128	0.004	0.0408	0.121	0.0188	0.0171	0.0054	0.0021	0.0188	0.0146	0.1185	0.0321	0.121	0.0428	0.004
3	rs13094541	59582020	1.02	0.101174939294895	1.04	0.276253925711104	0.0794260711750591	0.027662709084856	0.0075	0.0075	0.0851	0.0134	0.0471	0.0153	0.0178	0.0291	0.0039	0.0411	0.0372	0.1281	0.004	0.0407	0.1214	0.0188	0.0171	0.0054	0.0021	0.0188	0.0147	0.1187	0.0321	0.1211	0.0427	0.004
3	rs57889026	59589606	1.02	0.101174939294895	1.04	0.276253925711104	0.0736255060624767	0.029172343869827	0.0075	0.0075	0.0853	0.0134	0.0472	0.0153	0.0178	0.0291	0.0038	0.041	0.0371	0.1281	0.004	0.0408	0.1217	0.0186	0.017	0.0054	0.0021	0.0189	0.0147	0.1187	0.0321	0.1211	0.0426	0.004
3	rs9859997	59590945	1.02	0.101174939294895	1.04	0.276253925711104	0.0736467027695217	0.0296999361896832	0.0075	0.0075	0.0853	0.0134	0.0472	0.0153	0.0178	0.0291	0.0038	0.041	0.0371	0.128	0.004	0.0408	0.1218	0.0186	0.017	0.0054	0.0021	0.0189	0.0147	0.1187	0.0321	0.1211	0.0425	0.004
3	rs55754405	59594377	1.02	0.101174939294895	1.04	0.276253925711104	0.0551015238337025	0.0292201243966722	0.0074	0.0076	0.0862	0.0133	0.0468	0.0153	0.0179	0.0288	0.0037	0.04	0.0371	0.1274	0.004	0.0411	0.1221	0.0188	0.017	0.0053	0.0022	0.019	0.0149	0.1191	0.0323	0.1211	0.0424	0.0041
3	rs1504912	59598180	1.02	0.101174939294895	1.04	0.276253925711104	0.0610668173845888	0.0313584667031971	0.0075	0.0076	0.0862	0.0133	0.0468	0.0153	0.0179	0.0288	0.0037	0.0399	0.0371	0.1273	0.0041	0.0411	0.1221	0.0188	0.017	0.0052	0.0022	0.019	0.0149	0.1191	0.0323	0.1211	0.0423	0.0042
3	rs75980770	59598364	1.02	0.101174939294895	1.05	0.24269399207398	0.0603569509569754	0.0314573291534159	0.0075	0.0076	0.0862	0.0133	0.0468	0.0153	0.0179	0.0288	0.0037	0.0399	0.0371	0.1273	0.0041	0.0411	0.1221	0.0188	0.017	0.0052	0.0022	0.019	0.0149	0.1191	0.0323	0.1211	0.0423	0.0042
3	rs11916472	59608345	1.02	0.101174939294895	1.05	0.24269399207398	0.0459604737042774	0.0367947657858093	0.0075	0.0076	0.0864	0.0134	0.0466	0.0153	0.018	0.0289	0.0037	0.0398	0.0371	0.127	0.0043	0.0411	0.1224	0.0187	0.0169	0.0052	0.0023	0.0191	0.015	0.1191	0.0322	0.1208	0.0422	0.0042
3	rs1542937	59610298	1.02	0.101174939294895	1.05	0.24269399207398	0.0462556235631741	0.0364235263634658	0.0075	0.0076	0.0864	0.0134	0.0466	0.0153	0.018	0.0288	0.0037	0.0398	0.0371	0.1269	0.0043	0.0411	0.1225	0.0187	0.017	0.0052	0.0023	0.0191	0.015	0.1191	0.0322	0.1207	0.0421	0.0042
3	rs71313727	59616881	1.02	0.101174939294895	1.05	0.24269399207398	0.0433019927545176	0.0342322255786851	0.0074	0.0076	0.0863	0.0134	0.0466	0.0153	0.0181	0.0288	0.0037	0.0398	0.0371	0.1268	0.0043	0.0411	0.1226	0.0187	0.017	0.0052	0.0023	0.019	0.0151	0.119	0.0322	0.1207	0.0422	0.0042
3	rs1292781	59619874	1.02	0.101174939294895	1.05	0.24269399207398	0.0430939610712103	0.0323034698908389	0.0074	0.0076	0.0863	0.0135	0.0465	0.0153	0.0182	0.0288	0.0038	0.0397	0.0371	0.1268	0.0043	0.0412	0.1227	0.0187	0.0171	0.0052	0.0023	0.019	0.0151	0.119	0.0322	0.1207	0.0422	0.0042
3	rs115822630	59630720	1.02	0.101174939294895	1.05	0.24269399207398	0.0403379288467222	0.0344898318453624	0.0073	0.0076	0.0864	0.0136	0.0466	0.0152	0.0181	0.0289	0.0038	0.0397	0.0371	0.1267	0.0045	0.0411	0.1227	0.0187	0.0174	0.0052	0.0023	0.019	0.0152	0.1189	0.0322	0.1206	0.0419	0.0042
3	rs62252521	59634298	1.02	0.101174939294895	1.05	0.24269399207398	0.0435704686567613	0.0366885226314839	0.0072	0.0076	0.0864	0.0137	0.0467	0.0151	0.018	0.029	0.0039	0.0396	0.0371	0.1267	0.0046	0.041	0.1227	0.0187	0.0176	0.0052	0.0023	0.0189	0.0152	0.1188	0.0321	0.1206	0.0418	0.0042
3	rs78101247	59637254	1.02	0.101174939294895	1.05	0.24269399207398	0.0422393924933665	0.0362121591486329	0.0072	0.0076	0.0864	0.0138	0.0467	0.0151	0.0179	0.029	0.0039	0.0396	0.0371	0.1267	0.0046	0.041	0.1228	0.0187	0.0178	0.0052	0.0023	0.0189	0.0153	0.1188	0.0321	0.1206	0.0416	0.0042
3	rs80027167	59638668	1.02	0.101174939294895	1.05	0.24269399207398	0.0419328620466149	0.0351637452472248	0.0071	0.0076	0.0864	0.0139	0.0467	0.015	0.0179	0.029	0.0039	0.0396	0.0371	0.1267	0.0047	0.041	0.1228	0.0187	0.0178	0.0052	0.0023	0.0189	0.0153	0.1188	0.0321	0.1205	0.0416	0.0041
3	rs77788338	59641321	1.02	0.101174939294895	1.05	0.24269399207398	0.0424445962345672	0.0352679535612161	0.0071	0.0076	0.0864	0.014	0.0466	0.015	0.0179	0.0291	0.004	0.0396	0.0371	0.1266	0.0047	0.041	0.1228	0.0188	0.0178	0.0052	0.0023	0.0188	0.0153	0.1188	0.032	0.1205	0.0416	0.0041
3	rs76049505	59643507	1.02	0.101174939294895	1.05	0.24269399207398	0.0430198298653164	0.0354767928393721	0.0071	0.0076	0.0864	0.014	0.0466	0.015	0.0178	0.0291	0.004	0.0396	0.0371	0.1266	0.0047	0.0409	0.1228	0.0188	0.0178	0.0052	0.0023	0.0188	0.0154	0.1188	0.032	0.1204	0.0416	0.0041
3	rs2121794	59644233	1.02	0.101174939294895	1.05	0.24269399207398	0.0446253411475728	0.0351637452472248	0.0071	0.0076	0.0864	0.014	0.0466	0.015	0.0178	0.0291	0.004	0.0396	0.0371	0.1266	0.0048	0.0409	0.1228	0.0189	0.0178	0.0052	0.0023	0.0188	0.0154	0.1188	0.032	0.1204	0.0417	0.0041
3	rs1447806	59644898	1.02	0.101174939294895	1.05	0.24269399207398	0.040593687070074	0.0352679535612161	0.0071	0.0076	0.0864	0.014	0.0466	0.015	0.0178	0.0291	0.004	0.0396	0.0371	0.1266	0.0048	0.0409	0.1229	0.0189	0.0178	0.0052	0.0023	0.0188	0.0154	0.1188	0.032	0.1204	0.0417	0.0041
3	rs116133258	59647207	1.02	0.101174939294895	1.05	0.24269399207398	0.0383316486495459	0.03982596682484	0.0071	0.0076	0.0864	0.014	0.0466	0.015	0.0178	0.029	0.004	0.0395	0.0371	0.1266	0.0048	0.0409	0.1228	0.0189	0.0178	0.0052	0.0023	0.0188	0.0154	0.1188	0.032	0.1204	0.0417	0.0041
3	rs1345175	59656119	1.02	0.101174939294895	1.05	0.24269399207398	0.0360793654746402	0.0404340865136578	0.007	0.0076	0.0863	0.014	0.0466	0.015	0.0177	0.0289	0.0041	0.0396	0.0371	0.1266	0.0048	0.0409	0.1227	0.0189	0.0178	0.0052	0.0024	0.0188	0.0154	0.1189	0.0319	0.1204	0.0417	0.0041
3	rs1281463	59662116	1.02	0.101174939294895	1.05	0.24269399207398	0.00908862875037456	0.0404895755339638	0.0073	0.0075	0.0861	0.0145	0.0461	0.0156	0.017	0.0281	0.0044	0.0396	0.036	0.1282	0.0051	0.0407	0.1224	0.0195	0.0177	0.005	0.0031	0.0188	0.0159	0.1204	0.03	0.1204	0.0415	0.0036
3	rs1672318	59670729	1.02	0.101174939294895	1.05	0.24269399207398	0.00467216032553351	0.0547077667831188	0.0074	0.0076	0.0859	0.0145	0.0458	0.0163	0.0163	0.0279	0.0043	0.0393	0.0352	0.1296	0.0053	0.04	0.1215	0.0193	0.018	0.0047	0.0033	0.0187	0.0156	0.1242	0.028	0.1211	0.041	0.0036
3	rs55750032	59681637	1.02	0.101174939294895	1.05	0.24269399207398	0.0049154254507496	0.0626047830630226	0.0074	0.0077	0.0861	0.0146	0.0459	0.0163	0.0161	0.0279	0.0043	0.0394	0.035	0.1301	0.0053	0.04	0.1211	0.0192	0.0181	0.0047	0.0034	0.0186	0.0156	0.1245	0.0277	0.1212	0.0408	0.0036
3	rs113142981	59684702	1.02	0.101174939294895	1.06	0.212122118160079	0.00482638215391463	0.0705234598699202	0.0074	0.0077	0.0861	0.0145	0.0459	0.0163	0.0161	0.028	0.0043	0.0394	0.035	0.1301	0.0053	0.04	0.121	0.0192	0.0181	0.0046	0.0034	0.0186	0.0156	0.1245	0.0277	0.1212	0.0408	0.0036
3	rs77886985	59687602	1.02	0.101174939294895	1.06	0.212122118160079	0.00509428605722251	0.0702414383832952	0.0074	0.0078	0.0862	0.0145	0.0458	0.0165	0.016	0.0282	0.0044	0.0392	0.0349	0.1304	0.0053	0.0402	0.1208	0.0191	0.0182	0.0046	0.0035	0.0184	0.0155	0.1247	0.0273	0.121	0.0407	0.0036
3	rs17061076	59688158	1.02	0.101174939294895	1.06	0.212122118160079	0.00525610077407084	0.0616012571642129	0.0075	0.0078	0.0862	0.0145	0.0457	0.0165	0.0159	0.0283	0.0044	0.0392	0.0349	0.1306	0.0053	0.0402	0.1207	0.0191	0.0183	0.0047	0.0035	0.0183	0.0155	0.1248	0.0272	0.1209	0.0407	0.0036
3	rs76116674	59694896	1.02	0.101174939294895	1.05	0.24269399207398	0.00514675323923456	0.0997717665171424	0.0076	0.0079	0.0862	0.0146	0.0454	0.0166	0.0157	0.0285	0.0044	0.039	0.0348	0.1312	0.0054	0.0402	0.1207	0.0191	0.0182	0.0047	0.0036	0.0183	0.0154	0.1254	0.0269	0.1206	0.0404	0.0037
3	rs78812352	59696859	1.02	0.101174939294895	1.05	0.24269399207398	0.00520589086917363	0.102299748141799	0.0077	0.008	0.0862	0.0145	0.0454	0.0165	0.0155	0.0285	0.0044	0.039	0.0347	0.1317	0.0054	0.0402	0.1206	0.0191	0.0181	0.0047	0.0037	0.0182	0.0153	0.1257	0.0267	0.1203	0.0404	0.0037
3	rs56300259	59697507	1.02	0.101174939294895	1.05	0.24269399207398	0.00542189391528735	0.100910383449072	0.0078	0.008	0.0862	0.0145	0.0454	0.0165	0.0155	0.0285	0.0044	0.0391	0.0348	0.1318	0.0054	0.0403	0.1206	0.0191	0.0181	0.0047	0.0038	0.0182	0.0153	0.1257	0.0267	0.1202	0.0404	0.0037
3	rs58522080	59699947	1.02	0.101174939294895	1.05	0.24269399207398	0.00504528739700196	0.0967067692295438	0.0078	0.008	0.0861	0.0145	0.0454	0.0166	0.0155	0.0287	0.0044	0.0391	0.0347	0.132	0.0054	0.0403	0.1205	0.019	0.018	0.0047	0.0038	0.0182	0.0153	0.1258	0.0267	0.12	0.0404	0.0037
3	rs1868190	59701430	1.02	0.101174939294895	1.05	0.24269399207398	0.00560165266408685	0.0950290950788296	0.0079	0.0081	0.0871	0.0145	0.0455	0.0172	0.0154	0.0286	0.0044	0.0393	0.0346	0.1316	0.0053	0.0404	0.1205	0.0187	0.0181	0.0047	0.0038	0.0181	0.0152	0.1254	0.0267	0.1193	0.0404	0.0036
3	rs2366848	59707551	1.01	0.120031835070186	1.05	0.24269399207398	0.00349208571629903	0.105266221340643	0.0081	0.0083	0.0876	0.015	0.0457	0.0187	0.0152	0.0286	0.004	0.0392	0.0337	0.1319	0.005	0.0407	0.1202	0.0194	0.0181	0.0048	0.004	0.0178	0.0146	0.1267	0.0269	0.1162	0.0402	0.0039
3	rs17293515	59707662	1.01	0.120031835070186	1.05	0.24269399207398	0.00349894392850024	0.103778876033603	0.0081	0.0083	0.0876	0.015	0.0457	0.0187	0.0152	0.0286	0.004	0.0392	0.0337	0.1319	0.005	0.0407	0.1202	0.0194	0.0181	0.0048	0.004	0.0178	0.0146	0.1267	0.0269	0.1162	0.0402	0.0039
3	rs6446081	59708761	1.01	0.120031835070186	1.05	0.24269399207398	0.00416911902479485	0.0910031626016865	0.0082	0.0083	0.0876	0.015	0.0457	0.0187	0.0153	0.0286	0.004	0.0393	0.0337	0.1319	0.005	0.0407	0.1201	0.0194	0.0181	0.0048	0.004	0.0178	0.0146	0.1267	0.0269	0.1161	0.0402	0.0039
3	rs17359485	59709050	1.01	0.120031835070186	1.05	0.24269399207398	0.00432911268958464	0.0909249139739374	0.0082	0.0083	0.0877	0.015	0.0457	0.0187	0.0153	0.0286	0.004	0.0393	0.0337	0.132	0.005	0.0407	0.1201	0.0194	0.0181	0.0048	0.004	0.0178	0.0146	0.1268	0.0269	0.1159	0.0402	0.0039
3	rs1947151	59716254	1.01	0.120031835070186	1.05	0.24269399207398	0.00631279469787219	0.0921014462994714	0.008	0.0083	0.0878	0.0149	0.0461	0.0188	0.0152	0.0285	0.004	0.039	0.0336	0.1315	0.0049	0.0407	0.1204	0.0194	0.018	0.0048	0.0041	0.0178	0.0146	0.127	0.0268	0.1159	0.04	0.0039
3	rs35185724	59720078	1.01	0.120031835070186	1.05	0.24269399207398	0.00690311866952481	0.0990424648448036	0.008	0.0083	0.0879	0.0149	0.0466	0.0188	0.015	0.0285	0.004	0.0389	0.0336	0.1313	0.005	0.0407	0.1207	0.0193	0.018	0.0048	0.0042	0.0179	0.0145	0.1271	0.0268	0.1159	0.04	0.004
3	rs13100267	59721905	1.01	0.120031835070186	1.05	0.24269399207398	0.00624049115005011	0.102381705502279	0.0081	0.0083	0.088	0.0149	0.0466	0.0188	0.0151	0.0284	0.004	0.0389	0.0335	0.1313	0.005	0.0408	0.1206	0.0193	0.018	0.0048	0.0042	0.0179	0.0145	0.1271	0.0268	0.1157	0.04	0.004
3	rs9866051	59734687	1.01	0.120031835070186	1.04	0.276253925711104	0.00543158163092018	0.155102107123548	0.0084	0.0083	0.0887	0.015	0.0465	0.0187	0.0149	0.0277	0.0041	0.0384	0.0333	0.1312	0.0052	0.0409	0.1206	0.0191	0.018	0.005	0.0042	0.0178	0.0145	0.1274	0.0268	0.1154	0.0399	0.0043
3	rs780374	59735965	1.01	0.120031835070186	1.04	0.276253925711104	0.00605198366455835	0.18057607191165	0.0084	0.0083	0.0889	0.015	0.0465	0.0187	0.0149	0.0276	0.0041	0.0384	0.0333	0.1312	0.0053	0.0409	0.1205	0.0191	0.018	0.0051	0.0042	0.0178	0.0145	0.1275	0.0268	0.1152	0.0399	0.0043
3	rs17061162	59738188	1.01	0.120031835070186	1.04	0.276253925711104	0.0111464312328778	0.299429142349	0.0089	0.0084	0.0894	0.0148	0.0465	0.0185	0.0146	0.0273	0.0045	0.0384	0.033	0.1315	0.0057	0.0409	0.1198	0.0189	0.0179	0.0053	0.0043	0.0178	0.0145	0.1281	0.0271	0.1143	0.0397	0.0047
3	rs6803318	59739903	1.01	0.120031835070186	1.04	0.276253925711104	0.0156726772989414	0.374547617800034	0.0091	0.0085	0.0891	0.0148	0.0462	0.0185	0.0146	0.0275	0.0046	0.0385	0.0328	0.1316	0.0059	0.0411	0.1197	0.0188	0.0179	0.0053	0.0045	0.0178	0.0145	0.1271	0.0275	0.114	0.0397	0.0048
3	rs1385715	59741515	1	0.141401729381863	1.04	0.276253925711104	0.0223964840674366	0.452981416287742	0.0092	0.0087	0.0891	0.015	0.0462	0.0183	0.0145	0.0277	0.0047	0.0386	0.0327	0.132	0.0062	0.041	0.1194	0.0185	0.018	0.0055	0.0046	0.0179	0.0146	0.1267	0.0276	0.1134	0.0397	0.0049
3	rs115664155	59742545	1	0.141401729381863	1.04	0.276253925711104	0.0197879554228978	0.454050353167026	0.0092	0.0087	0.0891	0.015	0.0462	0.0183	0.0145	0.0277	0.0047	0.0385	0.0327	0.1321	0.0062	0.041	0.1193	0.0184	0.0179	0.0056	0.0046	0.0179	0.0146	0.1268	0.0277	0.1133	0.0397	0.0049
3	rs73092694	59743819	1	0.141401729381863	1.04	0.276253925711104	0.0182327233449694	0.470028468157934	0.0093	0.0087	0.089	0.015	0.0463	0.0178	0.0146	0.0277	0.0047	0.0385	0.0326	0.1322	0.0062	0.041	0.1193	0.0184	0.0179	0.0056	0.0047	0.0178	0.0146	0.1272	0.0276	0.1133	0.0397	0.0048
3	rs61398013	59744856	1	0.141401729381863	1.04	0.276253925711104	0.0192116761359748	0.477326372898924	0.0093	0.0087	0.089	0.015	0.0463	0.0178	0.0146	0.0277	0.0047	0.0385	0.0325	0.1323	0.0063	0.041	0.1192	0.0183	0.0179	0.0056	0.0047	0.0179	0.0146	0.1272	0.0276	0.1132	0.0397	0.0048
3	rs475675	59748509	1	0.141401729381863	1.04	0.276253925711104	0.0202980462691735	0.490780977802195	0.0093	0.0086	0.089	0.015	0.0463	0.0177	0.0145	0.0277	0.0048	0.0385	0.0325	0.1325	0.0063	0.041	0.1191	0.0183	0.0179	0.0057	0.0047	0.0179	0.0147	0.1273	0.0276	0.1131	0.0397	0.0048
3	rs12152416	59750069	1	0.141401729381863	1.04	0.276253925711104	0.0209422872038321	0.498707890579933	0.0093	0.0086	0.0889	0.015	0.0463	0.0177	0.0145	0.0277	0.0048	0.0385	0.0325	0.1325	0.0063	0.041	0.1191	0.0183	0.0179	0.0057	0.0047	0.018	0.0147	0.1273	0.0276	0.113	0.0397	0.0048
3	rs1385710	59757241	1	0.141401729381863	1.04	0.276253925711104	0.0290903271351706	0.553670162121032	0.0093	0.0086	0.0885	0.0151	0.0464	0.0176	0.0144	0.0278	0.005	0.0385	0.0324	0.1329	0.0065	0.0411	0.1185	0.0182	0.0181	0.0058	0.0047	0.0181	0.0147	0.1281	0.0277	0.1124	0.0392	0.0049
3	rs49411	59757575	1	0.141401729381863	1.04	0.276253925711104	0.0403946680199205	0.585804508730541	0.0093	0.0085	0.0882	0.0153	0.0466	0.0176	0.0144	0.0279	0.0051	0.0384	0.0324	0.1332	0.0065	0.0412	0.1182	0.0181	0.0181	0.0059	0.0047	0.0181	0.0147	0.1285	0.0277	0.112	0.0388	0.005
3	rs780359	59759414	1	0.141401729381863	1.04	0.276253925711104	0.0835435181188147	0.687811751746721	0.0093	0.0085	0.0868	0.0157	0.047	0.0179	0.0144	0.028	0.0054	0.0377	0.032	0.1349	0.0067	0.0412	0.1159	0.018	0.0185	0.0061	0.0046	0.0187	0.0148	0.1295	0.0282	0.1108	0.0383	0.0053
3	rs62239723	59762631	1	0.141401729381863	1.04	0.276253925711104	0.101778311626155	0.68189906071349	0.0093	0.0085	0.0865	0.0157	0.0471	0.018	0.0144	0.0281	0.0055	0.0376	0.0318	0.1352	0.0067	0.0413	0.1157	0.018	0.0187	0.0061	0.0046	0.0188	0.0149	0.1296	0.0283	0.1104	0.0383	0.0054
3	rs11707726	59763185	0.99	0.165458971998582	1.04	0.276253925711104	0.112003512303431	0.68914369692904	0.0093	0.0085	0.0865	0.0158	0.0471	0.018	0.0144	0.0281	0.0055	0.0375	0.0318	0.1353	0.0067	0.0413	0.1156	0.018	0.0188	0.0061	0.0046	0.0188	0.015	0.1297	0.0283	0.1103	0.0382	0.0054
3	rs12490126	59768454	1	0.141401729381863	1.04	0.276253925711104	0.113167930130913	0.6599771832724	0.0093	0.0085	0.0863	0.0159	0.0471	0.018	0.0144	0.0283	0.0055	0.0376	0.0319	0.1356	0.0066	0.0413	0.1156	0.0181	0.0187	0.0059	0.0046	0.0187	0.015	0.1294	0.0284	0.1102	0.0383	0.0054
3	rs17361780	59772328	0.99	0.165458971998582	1.03	0.312927433563081	0.0983003948694785	0.613320626415513	0.0092	0.0085	0.0862	0.0159	0.047	0.0179	0.0144	0.0283	0.0055	0.0376	0.0319	0.1355	0.0066	0.0413	0.1158	0.0181	0.0187	0.0059	0.0045	0.0187	0.015	0.1293	0.0284	0.1103	0.0383	0.0053
3	rs74392318	59775175	1	0.141401729381863	1.03	0.312927433563081	0.105758224865632	0.599668246421217	0.0093	0.0084	0.0857	0.0159	0.0469	0.0179	0.0146	0.0281	0.0055	0.0369	0.0319	0.1366	0.0064	0.0412	0.1162	0.0182	0.0188	0.0058	0.0042	0.0187	0.0152	0.1299	0.0287	0.1098	0.038	0.0054
3	rs12638903	59775988	0.99	0.165458971998582	1.03	0.312927433563081	0.180754251014494	0.594799962635516	0.0091	0.0084	0.0845	0.016	0.0463	0.018	0.0148	0.0281	0.0055	0.0354	0.0318	0.1387	0.0062	0.041	0.1172	0.0182	0.0194	0.0059	0.0038	0.0185	0.0155	0.1322	0.0286	0.1079	0.0379	0.0055
3	rs62238261	59776281	0.98	0.192372589028169	1.03	0.312927433563081	0.228201884711083	0.605551373618179	0.0091	0.0084	0.0839	0.0163	0.046	0.0182	0.0149	0.028	0.0055	0.035	0.0316	0.1392	0.0061	0.0409	0.1176	0.018	0.0197	0.006	0.0038	0.0184	0.0157	0.133	0.0286	0.1071	0.0377	0.0055
3	rs693495	59776494	0.98	0.192372589028169	1.03	0.312927433563081	0.282301515127781	0.626031505273538	0.0091	0.0084	0.0836	0.0165	0.0459	0.0183	0.0151	0.028	0.0056	0.0346	0.0315	0.1395	0.0061	0.0412	0.1177	0.0181	0.0199	0.0061	0.0037	0.0184	0.0158	0.1329	0.0285	0.1068	0.0376	0.0056
3	rs67777617	59777427	0.96	0.255413023536062	1.03	0.312927433563081	0.562785808718239	0.63197445647174	0.0088	0.0082	0.083	0.0174	0.0445	0.019	0.0157	0.028	0.0055	0.0337	0.0306	0.1413	0.0056	0.042	0.1173	0.0184	0.0205	0.0063	0.0033	0.0183	0.0161	0.1341	0.029	0.1053	0.0373	0.0055
3	rs2629878	59777503	0.96	0.255413023536062	1.03	0.312927433563081	0.569272983824452	0.622125056575376	0.0087	0.0082	0.083	0.0174	0.0446	0.0191	0.0157	0.028	0.0055	0.0336	0.0306	0.1413	0.0056	0.0419	0.1173	0.0184	0.0205	0.0063	0.0033	0.0183	0.0161	0.1341	0.029	0.1053	0.0374	0.0055
3	rs62238264	59778950	0.96	0.255413023536062	1.03	0.312927433563081	0.503512242846627	0.535887583875127	0.0087	0.0081	0.083	0.0174	0.0445	0.0191	0.0158	0.028	0.0055	0.0335	0.0305	0.1414	0.0055	0.042	0.1173	0.0183	0.0205	0.0063	0.0032	0.0183	0.0162	0.1341	0.0289	0.1053	0.0373	0.0054
3	rs565226	59788525	0.96	0.255413023536062	1.02	0.35283343175317	0.540061414043996	0.523650891248336	0.0085	0.0079	0.083	0.0178	0.0444	0.0192	0.0163	0.0279	0.0054	0.0331	0.0301	0.1426	0.0054	0.042	0.117	0.0182	0.0209	0.0061	0.003	0.0183	0.0165	0.1349	0.0289	0.1049	0.0371	0.0053
3	rs78548633	59789139	0.96	0.255413023536062	1.02	0.35283343175317	0.562519043625073	0.487918931697441	0.0084	0.0078	0.083	0.0178	0.0443	0.0192	0.0164	0.0278	0.0053	0.033	0.03	0.1431	0.0052	0.042	0.1171	0.0182	0.0209	0.006	0.0029	0.0184	0.0166	0.1349	0.0289	0.1048	0.037	0.0053
3	Affx-22528351	59791250	0.96	0.255413023536062	1.02	0.35283343175317	0.584997273736139	0.519495509115706	0.0084	0.0077	0.0831	0.0178	0.0443	0.0193	0.0166	0.0277	0.0053	0.0328	0.0299	0.1436	0.0052	0.0419	0.1172	0.0182	0.021	0.0059	0.0028	0.0184	0.0167	0.135	0.0289	0.1049	0.0369	0.0053
3	rs114248368	59791525	0.96	0.255413023536062	1.02	0.35283343175317	0.58581250550412	0.513554018696574	0.0084	0.0077	0.0831	0.0178	0.0443	0.0193	0.0166	0.0277	0.0053	0.0328	0.0299	0.1436	0.0052	0.0419	0.1172	0.0181	0.0211	0.0059	0.0028	0.0184	0.0167	0.135	0.0289	0.1049	0.0369	0.0053
3	rs74388535	59793549	0.96	0.255413023536062	1.02	0.35283343175317	0.586968319525345	0.512726345200996	0.0083	0.0077	0.0831	0.0178	0.0442	0.0194	0.0167	0.0277	0.0052	0.0327	0.0299	0.1439	0.0051	0.0418	0.1172	0.0181	0.0211	0.0058	0.0028	0.0184	0.0168	0.135	0.0289	0.1049	0.0368	0.0053
3	rs2251216	59795925	0.96	0.255413023536062	1.02	0.35283343175317	0.613079005741673	0.516315360707553	0.0083	0.0076	0.0831	0.0179	0.0442	0.0195	0.0168	0.0277	0.0052	0.0327	0.0299	0.1441	0.0051	0.0418	0.1172	0.018	0.0211	0.0057	0.0027	0.0184	0.0168	0.135	0.0289	0.1048	0.0368	0.0052
3	rs73098620	59800608	0.96	0.255413023536062	1.02	0.35283343175317	0.58018461741255	0.466525122858513	0.0082	0.0076	0.083	0.0179	0.0442	0.0194	0.017	0.0277	0.0051	0.0326	0.0299	0.1448	0.005	0.0418	0.1172	0.018	0.0212	0.0056	0.0027	0.0184	0.0168	0.1353	0.0288	0.1045	0.0368	0.0052
3	rs17061232	59804978	0.96	0.255413023536062	1.02	0.35283343175317	0.508014038888431	0.410783281547667	0.008	0.0077	0.0829	0.0181	0.0439	0.0196	0.0173	0.0278	0.0048	0.0326	0.0297	0.1453	0.0047	0.0417	0.1174	0.018	0.0213	0.0053	0.0025	0.0185	0.0168	0.1356	0.0289	0.1042	0.0373	0.0051
3	rs75884005	59806086	0.96	0.255413023536062	1.02	0.35283343175317	0.462226180804162	0.309101153825317	0.0077	0.0077	0.0823	0.0181	0.0435	0.0197	0.0176	0.0278	0.0046	0.0326	0.0295	0.1459	0.0045	0.0415	0.1171	0.018	0.0216	0.0052	0.0024	0.0185	0.0168	0.1364	0.0289	0.104	0.0378	0.005
3	rs79991573	59807258	0.96	0.255413023536062	1.02	0.35283343175317	0.432833840597142	0.282465703172052	0.0075	0.0077	0.082	0.0182	0.0433	0.0199	0.0178	0.0278	0.0044	0.0328	0.0293	0.1463	0.0043	0.0414	0.1168	0.018	0.0219	0.0051	0.0023	0.0185	0.0167	0.1368	0.0289	0.1039	0.0382	0.0049
3	rs11130736	59810153	0.95	0.291843936447983	1.06	0.212122118160079	0.416647931574214	0.271556793075828	0.0074	0.0076	0.0819	0.0183	0.0432	0.02	0.018	0.0278	0.0042	0.033	0.0293	0.1462	0.0042	0.0413	0.1168	0.018	0.022	0.0051	0.0023	0.0185	0.0166	0.1372	0.0289	0.104	0.0384	0.0049
3	rs689498	59811457	0.95	0.291843936447983	1.05	0.24269399207398	0.418842290445036	0.289732574626647	0.0074	0.0076	0.0819	0.0183	0.0431	0.02	0.018	0.0278	0.0042	0.0331	0.0292	0.1462	0.0042	0.0413	0.1168	0.018	0.022	0.0051	0.0023	0.0185	0.0166	0.1372	0.0289	0.104	0.0384	0.0049
3	rs689497	59811462	0.95	0.291843936447983	1.05	0.24269399207398	0.416129056928214	0.28961492171579	0.0074	0.0076	0.082	0.0183	0.0432	0.02	0.018	0.0278	0.0042	0.0331	0.0292	0.1462	0.0042	0.0412	0.1168	0.018	0.022	0.0051	0.0023	0.0185	0.0166	0.1372	0.0289	0.104	0.0384	0.0049
3	rs17362276	59814258	0.95	0.291843936447983	1.05	0.24269399207398	0.407129548192108	0.279667907373539	0.0074	0.0076	0.082	0.0183	0.0431	0.02	0.018	0.0278	0.0042	0.0331	0.0292	0.1462	0.0042	0.0413	0.1168	0.018	0.022	0.0051	0.0023	0.0185	0.0166	0.1371	0.0289	0.104	0.0384	0.0049
3	rs17362486	59821071	0.95	0.291843936447983	1.05	0.24269399207398	0.422551032485531	0.308021951719163	0.0073	0.0076	0.0821	0.0183	0.043	0.02	0.018	0.0278	0.0042	0.0332	0.0291	0.1464	0.0042	0.0412	0.1168	0.0181	0.022	0.0051	0.0023	0.0185	0.0166	0.1371	0.0289	0.104	0.0384	0.0049
3	rs115514730	59821420	0.95	0.291843936447983	1.05	0.24269399207398	0.420173245701349	0.301808716284214	0.0073	0.0076	0.0821	0.0183	0.043	0.02	0.018	0.0278	0.0042	0.0332	0.029	0.1464	0.0042	0.0412	0.1168	0.0181	0.022	0.0051	0.0023	0.0185	0.0166	0.1371	0.0289	0.104	0.0384	0.0049
3	rs1485729	59827015	0.96	0.255413023536062	1.05	0.24269399207398	0.395021575726315	0.303597103150958	0.0072	0.0075	0.0824	0.0184	0.0429	0.02	0.0181	0.0277	0.0041	0.0333	0.0289	0.1463	0.0042	0.0412	0.1167	0.0182	0.0221	0.005	0.0022	0.0184	0.0166	0.1373	0.029	0.1039	0.0386	0.0048
3	rs79473007	59828048	0.96	0.255413023536062	1.05	0.24269399207398	0.390263401342952	0.275255600239496	0.0072	0.0075	0.0826	0.0184	0.0427	0.0201	0.0182	0.0276	0.0042	0.0334	0.0287	0.1462	0.0042	0.0411	0.1164	0.0183	0.0222	0.005	0.0022	0.0185	0.0165	0.1374	0.029	0.1039	0.0388	0.0047
3	rs78316259	59830142	0.95	0.291843936447983	1.05	0.24269399207398	0.404625063093361	0.281065738439562	0.0072	0.0075	0.0828	0.0185	0.0426	0.0202	0.0182	0.0276	0.0042	0.0334	0.0286	0.1461	0.0041	0.0412	0.1162	0.0184	0.0223	0.005	0.0021	0.0185	0.0164	0.1374	0.0291	0.1039	0.0389	0.0046
3	rs74656315	59840273	0.95	0.291843936447983	1.05	0.24269399207398	0.383595591874654	0.258279806900882	0.0071	0.0075	0.0831	0.0185	0.0425	0.0202	0.0183	0.0275	0.0042	0.0335	0.0285	0.1459	0.0042	0.0412	0.1158	0.0185	0.0223	0.005	0.0021	0.0185	0.0163	0.1374	0.0291	0.1041	0.039	0.0046
3	rs78951941	59842736	0.95	0.291843936447983	1.05	0.24269399207398	0.387200103113087	0.256464889347854	0.0071	0.0075	0.0832	0.0186	0.0425	0.0203	0.0183	0.0275	0.0042	0.0335	0.0285	0.1459	0.0042	0.0412	0.1157	0.0186	0.0224	0.005	0.002	0.0185	0.0163	0.1373	0.0291	0.1041	0.039	0.0045
3	rs2629875	59849803	0.95	0.291843936447983	1.05	0.24269399207398	0.416590262906994	0.258279806900882	0.0071	0.0075	0.0834	0.0186	0.0425	0.0203	0.0184	0.0275	0.0042	0.0335	0.0284	0.1458	0.0042	0.0412	0.1153	0.0186	0.0224	0.005	0.002	0.0186	0.0163	0.1373	0.0291	0.1042	0.0391	0.0045
3	rs79476750	59852370	0.95	0.291843936447983	1.05	0.24269399207398	0.387978693490988	0.232914789816243	0.0071	0.0075	0.0835	0.0186	0.0425	0.0203	0.0184	0.0275	0.0042	0.0335	0.0284	0.1458	0.0041	0.0412	0.1153	0.0187	0.0224	0.005	0.002	0.0185	0.0163	0.1373	0.0291	0.1042	0.0391	0.0045
3	rs57492294	59854150	0.95	0.291843936447983	1.05	0.24269399207398	0.380724286485517	0.2405362278737	0.0071	0.0075	0.0835	0.0186	0.0425	0.0204	0.0184	0.0275	0.0042	0.0335	0.0284	0.1457	0.0041	0.0413	0.1152	0.0187	0.0224	0.005	0.002	0.0185	0.0163	0.1373	0.0291	0.1042	0.0392	0.0045
3	Affx-22529332	59856766	0.95	0.291843936447983	1.05	0.24269399207398	0.391995363888987	0.294805328227394	0.0071	0.0075	0.0835	0.0187	0.0425	0.0204	0.0185	0.0275	0.0042	0.0335	0.0283	0.1457	0.0041	0.0413	0.1152	0.0187	0.0224	0.0051	0.002	0.0185	0.0163	0.1373	0.0291	0.1041	0.0392	0.0045
3	rs688947	59858291	0.95	0.291843936447983	1.05	0.24269399207398	0.380118297955414	0.280483049118444	0.0071	0.0075	0.0835	0.0187	0.0424	0.0205	0.0185	0.0275	0.0042	0.0335	0.0283	0.1457	0.0041	0.0413	0.1152	0.0187	0.0224	0.0051	0.002	0.0185	0.0163	0.1373	0.029	0.1041	0.0392	0.0045
3	rs662910	59859953	0.95	0.291843936447983	1.05	0.24269399207398	0.372121666583902	0.256464889347854	0.007	0.0075	0.0835	0.0187	0.0424	0.0206	0.0185	0.0274	0.0042	0.0335	0.0283	0.1457	0.0041	0.0413	0.1152	0.0187	0.0224	0.0051	0.002	0.0185	0.0163	0.1373	0.029	0.1041	0.0392	0.0045
3	rs75559463	59866336	0.96	0.255413023536062	1.05	0.24269399207398	0.364588981360753	0.24801148331801	0.0069	0.0076	0.0835	0.0187	0.0423	0.0207	0.0186	0.0273	0.0042	0.0334	0.0282	0.1458	0.0041	0.0414	0.1151	0.0187	0.0224	0.0051	0.0021	0.0185	0.0163	0.137	0.0288	0.1044	0.0394	0.0045
3	rs77285763	59869280	0.95	0.291843936447983	1.05	0.24269399207398	0.36431948892702	0.233464410079361	0.0067	0.0077	0.0835	0.0188	0.0418	0.0209	0.0188	0.027	0.0043	0.0333	0.028	0.1461	0.0042	0.0417	0.1151	0.0187	0.0223	0.0053	0.0021	0.0185	0.0163	0.1365	0.0285	0.1048	0.0398	0.0045
3	rs7622148	59875049	0.95	0.291843936447983	1.05	0.24269399207398	0.359432566356448	0.208518330387041	0.0066	0.0078	0.0835	0.0188	0.0416	0.0209	0.0188	0.0268	0.0043	0.0332	0.0279	0.1463	0.0042	0.0418	0.1151	0.0187	0.0223	0.0054	0.0022	0.0185	0.0163	0.1363	0.0283	0.105	0.04	0.0044
3	rs17061377	59877988	0.95	0.291843936447983	1.05	0.24269399207398	0.36842677795827	0.218020067032075	0.0065	0.0078	0.0835	0.0188	0.0416	0.021	0.0189	0.0268	0.0043	0.0332	0.0278	0.1462	0.0042	0.0418	0.115	0.0187	0.0223	0.0055	0.0022	0.0185	0.0163	0.1363	0.0283	0.1051	0.04	0.0044
3	rs750793	59880384	0.95	0.291843936447983	1.05	0.24269399207398	0.382876739535801	0.218665639742481	0.0065	0.0078	0.0835	0.0188	0.0416	0.021	0.0189	0.0267	0.0043	0.0332	0.0278	0.1463	0.0042	0.0417	0.115	0.0187	0.0222	0.0055	0.0022	0.0185	0.0163	0.1362	0.0283	0.1052	0.04	0.0045
3	rs72624870	59882760	0.95	0.291843936447983	1.05	0.24269399207398	0.356069150297104	0.210960407392729	0.0065	0.0078	0.0835	0.0188	0.0416	0.021	0.0189	0.0267	0.0043	0.0332	0.0278	0.1464	0.0042	0.0417	0.1151	0.0187	0.0223	0.0055	0.0022	0.0185	0.0163	0.1361	0.0284	0.1052	0.04	0.0044
3	rs9311739	59884212	0.95	0.291843936447983	1.04	0.276253925711104	0.332776123898602	0.196243503868553	0.0065	0.0078	0.0835	0.0188	0.0416	0.021	0.0189	0.0266	0.0042	0.0332	0.0278	0.1465	0.0041	0.0417	0.1151	0.0187	0.0223	0.0055	0.0022	0.0185	0.0163	0.1361	0.0284	0.1052	0.04	0.0044
3	rs11720966	59887336	0.95	0.291843936447983	1.04	0.276253925711104	0.30521858694125	0.212771465328393	0.0066	0.0078	0.0837	0.0188	0.0416	0.021	0.0189	0.0265	0.0042	0.0331	0.0277	0.1465	0.0041	0.0416	0.1152	0.0188	0.0223	0.0055	0.0022	0.0184	0.0163	0.1361	0.0285	0.1052	0.0402	0.0044
3	rs76593339	59888624	0.95	0.291843936447983	1.04	0.276253925711104	0.267982221276111	0.209791280897878	0.0066	0.0079	0.0838	0.0188	0.0417	0.021	0.0189	0.0265	0.0042	0.0331	0.0279	0.1463	0.0041	0.0412	0.1153	0.0188	0.0223	0.0056	0.0022	0.0184	0.0163	0.136	0.0284	0.1051	0.0403	0.0043
3	rs67183715	59889846	0.95	0.291843936447983	1.04	0.276253925711104	0.244024052995977	0.229297815507276	0.0068	0.008	0.0843	0.0189	0.0422	0.021	0.0189	0.0263	0.0041	0.0329	0.0279	0.1461	0.004	0.0407	0.1154	0.019	0.0226	0.0058	0.0023	0.0182	0.0161	0.1361	0.0281	0.1045	0.0405	0.0043
3	rs11715245	59891227	0.95	0.291843936447983	1.04	0.276253925711104	0.0950724964915257	0.130412110841988	0.0069	0.0081	0.0845	0.0187	0.0455	0.0208	0.0187	0.0258	0.0034	0.0334	0.0278	0.1467	0.004	0.0406	0.1155	0.0189	0.0224	0.0058	0.0024	0.0178	0.0166	0.1355	0.0277	0.1036	0.0403	0.0039
3	rs294457	59899215	0.95	0.291843936447983	1.03	0.312927433563081	0.0773515342832825	0.133118058492342	0.007	0.0082	0.0846	0.0187	0.0461	0.0207	0.0187	0.0256	0.0032	0.0336	0.0278	0.1471	0.0041	0.0404	0.1159	0.0188	0.0223	0.0058	0.0024	0.0176	0.0165	0.1355	0.0276	0.1033	0.0401	0.0038
3	rs34594149	59900363	0.95	0.291843936447983	1.03	0.312927433563081	0.0647378345675996	0.115559999216445	0.007	0.0082	0.0846	0.0186	0.0462	0.0207	0.0187	0.0256	0.0032	0.0336	0.0278	0.1472	0.0041	0.0403	0.1161	0.0186	0.0222	0.0057	0.0024	0.0176	0.0165	0.1355	0.0276	0.1034	0.0401	0.0037
3	rs116109523	59901725	0.95	0.291843936447983	1.03	0.312927433563081	0.0597264543008802	0.112909624649044	0.007	0.0082	0.0846	0.0185	0.0462	0.0208	0.0187	0.0255	0.0031	0.0336	0.0277	0.1474	0.0041	0.0402	0.1162	0.0185	0.0221	0.0057	0.0024	0.0176	0.0164	0.1355	0.0276	0.1034	0.0401	0.0037
3	rs1825630	59902801	0.95	0.291843936447983	1.03	0.312927433563081	0.0594865396484993	0.112144554967232	0.007	0.0082	0.0846	0.0183	0.0463	0.0208	0.0186	0.0255	0.0031	0.0336	0.0278	0.1475	0.0041	0.0402	0.1164	0.0183	0.022	0.0057	0.0024	0.0175	0.0164	0.1356	0.0276	0.1035	0.0402	0.0037
3	rs115132539	59903136	0.95	0.291843936447983	1.03	0.312927433563081	0.0506227722769138	0.0937586430663705	0.0069	0.0082	0.0846	0.0182	0.0465	0.0208	0.0185	0.0253	0.0031	0.0336	0.0277	0.1481	0.0041	0.04	0.1163	0.0183	0.0219	0.0057	0.0025	0.0175	0.0164	0.1356	0.0275	0.1036	0.0402	0.0037
3	rs13088815	59903194	0.95	0.291843936447983	1.03	0.312927433563081	0.0505896851408827	0.0975097124464381	0.0069	0.0082	0.0846	0.0182	0.0466	0.0208	0.0185	0.0253	0.0031	0.0336	0.0278	0.1482	0.0041	0.04	0.1163	0.0183	0.0219	0.0057	0.0025	0.0175	0.0164	0.1356	0.0275	0.1036	0.0402	0.0037
3	rs17300987	59903450	0.95	0.291843936447983	1.03	0.312927433563081	0.0470699760912344	0.0979121601905018	0.0069	0.0081	0.0846	0.0181	0.0468	0.0207	0.0184	0.0252	0.003	0.0337	0.0278	0.1485	0.0041	0.0399	0.1163	0.0183	0.0218	0.0056	0.0026	0.0175	0.0164	0.1358	0.0274	0.1035	0.0403	0.0036
3	rs13071758	59904017	0.95	0.291843936447983	1.02	0.35283343175317	0.0558757898768871	0.0868930442417432	0.0069	0.0081	0.0848	0.0176	0.0478	0.0204	0.0178	0.0245	0.0029	0.034	0.0279	0.1502	0.0041	0.0396	0.1164	0.0182	0.0215	0.0055	0.0028	0.0172	0.0161	0.137	0.0269	0.103	0.0406	0.0034
3	rs115018477	59904188	0.95	0.291843936447983	1.02	0.35283343175317	0.0560704837899139	0.0995284336681809	0.0068	0.0081	0.085	0.0174	0.0479	0.0203	0.0176	0.0243	0.0028	0.0339	0.028	0.1509	0.0041	0.0395	0.1168	0.018	0.0212	0.0055	0.0028	0.0171	0.016	0.1375	0.0266	0.103	0.0406	0.0033
3	rs55718637	59904826	0.95	0.291843936447983	1.02	0.35283343175317	0.039242442649584	0.0758247429028631	0.0066	0.008	0.0854	0.017	0.0474	0.02	0.0171	0.024	0.0026	0.0336	0.0286	0.1537	0.0041	0.0392	0.118	0.0176	0.0206	0.0052	0.0027	0.0168	0.0152	0.1381	0.0264	0.1034	0.0406	0.0029
3	rs117018326	59906741	0.95	0.291843936447983	1.02	0.35283343175317	0.0372742022716056	0.0797922432827434	0.0067	0.008	0.0855	0.0169	0.0473	0.0198	0.017	0.0239	0.0025	0.0335	0.0287	0.1541	0.0041	0.0392	0.1181	0.0175	0.0205	0.0052	0.0027	0.0168	0.0151	0.1382	0.0264	0.1035	0.0407	0.0029
3	Affx-36627986	59908514	0.95	0.291843936447983	1.02	0.35283343175317	0.0354142255330506	0.103531782746475	0.0067	0.0081	0.0855	0.0169	0.0472	0.0198	0.0169	0.0239	0.0025	0.0335	0.0288	0.1544	0.0041	0.0392	0.1181	0.0175	0.0204	0.0052	0.0027	0.0167	0.0151	0.1383	0.0264	0.1036	0.0408	0.0029
3	rs57355888	59910061	0.95	0.291843936447983	1.02	0.35283343175317	0.0376244132734454	0.129963120222746	0.0067	0.008	0.0855	0.0169	0.0472	0.0197	0.0169	0.0239	0.0025	0.0335	0.0289	0.1545	0.0041	0.0393	0.1181	0.0174	0.0204	0.0053	0.0027	0.0167	0.015	0.1383	0.0264	0.1037	0.0408	0.0028
3	rs58538301	59912938	0.95	0.291843936447983	1.02	0.35283343175317	0.039242442649584	0.1279051719469	0.0067	0.008	0.0855	0.0169	0.047	0.0196	0.0168	0.0237	0.0024	0.0333	0.0289	0.1547	0.0041	0.0392	0.1184	0.0173	0.0204	0.0053	0.0028	0.0167	0.0148	0.1387	0.0264	0.1038	0.0411	0.0028
3	rs78831276	59913763	0.95	0.291843936447983	1.02	0.35283343175317	0.0409794098522803	0.14648136960889	0.0067	0.008	0.0854	0.0169	0.0469	0.0196	0.0168	0.0237	0.0024	0.0333	0.029	0.1548	0.0041	0.0391	0.1184	0.0173	0.0203	0.0053	0.0028	0.0167	0.0148	0.1388	0.0264	0.1038	0.0412	0.0028
3	rs76313555	59914042	0.95	0.291843936447983	1.02	0.35283343175317	0.0427389262761226	0.18493431688321	0.0067	0.008	0.0854	0.0169	0.0469	0.0196	0.0168	0.0237	0.0024	0.0333	0.029	0.1548	0.0041	0.0391	0.1185	0.0173	0.0203	0.0053	0.0028	0.0166	0.0148	0.1388	0.0264	0.1038	0.0413	0.0028
3	rs62238346	59914061	0.95	0.291843936447983	1.02	0.35283343175317	0.0439151720085193	0.189841171687917	0.0068	0.008	0.0852	0.0169	0.0469	0.0196	0.0168	0.0237	0.0024	0.0333	0.029	0.1548	0.0041	0.0391	0.1185	0.0173	0.0203	0.0053	0.0028	0.0167	0.0148	0.1389	0.0264	0.1039	0.0413	0.0028
3	rs56269014	59916174	0.95	0.291843936447983	1.02	0.35283343175317	0.0476553014722804	0.159429859138045	0.0067	0.008	0.085	0.0169	0.0467	0.0195	0.0167	0.0236	0.0024	0.0333	0.029	0.155	0.0041	0.0391	0.1185	0.0172	0.0202	0.0054	0.0028	0.0166	0.0147	0.1391	0.0264	0.104	0.0416	0.0027
3	rs80013054	59916886	0.95	0.291843936447983	1.01	0.39608418712213	0.0491806840758233	0.152811369324304	0.0067	0.008	0.085	0.0169	0.0467	0.0195	0.0167	0.0236	0.0023	0.0333	0.0291	0.1551	0.0041	0.0392	0.1185	0.0172	0.0201	0.0054	0.0028	0.0166	0.0147	0.1392	0.0264	0.104	0.0417	0.0027
3	rs34382742	59921500	0.95	0.291843936447983	1.01	0.39608418712213	0.0586610002498406	0.153382911667187	0.0067	0.008	0.0849	0.0167	0.0465	0.0192	0.0164	0.0237	0.0023	0.0334	0.0292	0.1554	0.004	0.0394	0.1182	0.017	0.0199	0.0055	0.0028	0.0164	0.0145	0.14	0.0264	0.104	0.0423	0.0026
3	rs3772448	59922017	0.95	0.291843936447983	1.02	0.35283343175317	0.0609731002146114	0.18188991549038	0.0067	0.0079	0.0848	0.0167	0.0464	0.0192	0.0165	0.0238	0.0023	0.0334	0.0294	0.1553	0.004	0.0394	0.1181	0.017	0.0199	0.0055	0.0028	0.0164	0.0145	0.1401	0.0264	0.104	0.0423	0.0026
3	rs3772453	59923514	0.95	0.291843936447983	1.02	0.35283343175317	0.0648938647018805	0.162922357765626	0.0067	0.0079	0.0848	0.0167	0.0464	0.0193	0.0165	0.0238	0.0023	0.0333	0.0294	0.1556	0.004	0.0394	0.1179	0.0171	0.0199	0.0055	0.0029	0.0164	0.0144	0.1403	0.0263	0.1038	0.0425	0.0026
3	rs17302363	59923785	0.95	0.291843936447983	1.02	0.35283343175317	0.0660522162340712	0.141172662653769	0.0067	0.0079	0.0848	0.0167	0.0464	0.0193	0.0165	0.0238	0.0023	0.0333	0.0294	0.1555	0.004	0.0401	0.1179	0.0171	0.0198	0.0055	0.0029	0.0164	0.0144	0.1404	0.0263	0.1032	0.0425	0.0026
3	rs931317	59928851	0.95	0.291843936447983	1.02	0.35283343175317	0.0792259150122261	0.134115369812306	0.0068	0.0079	0.0849	0.0166	0.0461	0.0188	0.0163	0.0239	0.0022	0.033	0.0301	0.1549	0.0044	0.0404	0.1166	0.0166	0.0196	0.0056	0.0029	0.0166	0.0147	0.142	0.0265	0.1027	0.043	0.0024
3	rs13064561	59929254	0.95	0.291843936447983	1.02	0.35283343175317	0.0744764601891316	0.101481579165474	0.0067	0.0078	0.0849	0.0165	0.0458	0.0186	0.0163	0.0239	0.0022	0.033	0.0303	0.1551	0.0044	0.0404	0.1167	0.0164	0.0195	0.0056	0.0029	0.0166	0.0147	0.1423	0.0263	0.1028	0.0432	0.0023
3	rs116695424	59931458	0.95	0.291843936447983	1.03	0.312927433563081	0.0737315291351712	0.0896765788393621	0.0067	0.0077	0.0849	0.0165	0.0454	0.0183	0.0162	0.0239	0.0021	0.0329	0.0307	0.1556	0.0044	0.0404	0.1171	0.016	0.0193	0.0055	0.0029	0.0166	0.0145	0.1431	0.0259	0.1032	0.0436	0.0023
3	rs62240079	59936382	0.94	0.331738599837001	1.02	0.35283343175317	0.0841195340613079	0.10551490772154	0.0067	0.0077	0.0848	0.0165	0.0453	0.0181	0.0162	0.0239	0.0021	0.0328	0.0308	0.1559	0.0045	0.0404	0.1171	0.0158	0.0192	0.0055	0.0029	0.0165	0.0144	0.1434	0.0258	0.1035	0.0438	0.0022
3	rs7627676	59936498	0.94	0.331738599837001	1.02	0.35283343175317	0.0832220527169658	0.110282765224137	0.0067	0.0077	0.0847	0.0165	0.0453	0.0181	0.0162	0.0239	0.0021	0.0328	0.0308	0.1558	0.0045	0.0403	0.1172	0.0158	0.0192	0.0055	0.0029	0.0165	0.0144	0.1434	0.0258	0.1034	0.0438	0.0022
3	rs79821022	59937681	0.94	0.331738599837001	1.02	0.35283343175317	0.0904296582967153	0.110620385079525	0.0068	0.0077	0.0848	0.0165	0.0454	0.0181	0.0162	0.0239	0.0021	0.0328	0.0309	0.1558	0.0045	0.0403	0.1173	0.0157	0.0191	0.0056	0.0029	0.0166	0.0145	0.1435	0.0258	0.1027	0.0438	0.0022
3	rs35674510	59942476	0.94	0.331738599837001	1.02	0.35283343175317	0.110983860373056	0.1286195965827	0.0069	0.0077	0.0847	0.0166	0.0455	0.018	0.0163	0.024	0.0021	0.0327	0.0309	0.1558	0.0045	0.0403	0.1172	0.0157	0.0191	0.0056	0.003	0.0166	0.0144	0.1435	0.0257	0.1026	0.0438	0.0023
3	rs13094466	59943017	0.94	0.331738599837001	1.02	0.35283343175317	0.114563822635239	0.13960318846122	0.0069	0.0077	0.0846	0.0166	0.0455	0.018	0.0163	0.024	0.0021	0.0327	0.0309	0.1558	0.0045	0.0403	0.1172	0.0157	0.0191	0.0057	0.0031	0.0166	0.0144	0.1434	0.0257	0.1026	0.0438	0.0023
3	rs11707783	59946384	0.94	0.331738599837001	1.02	0.35283343175317	0.123160850959645	0.132033216162468	0.0069	0.0077	0.0846	0.0166	0.0455	0.0179	0.0163	0.0241	0.0021	0.0327	0.0309	0.1559	0.0045	0.0403	0.1172	0.0157	0.0191	0.0057	0.0031	0.0166	0.0144	0.1435	0.0257	0.1026	0.0438	0.0024
3	rs17309998	59957134	0.94	0.331738599837001	1.02	0.35283343175317	0.155696320520657	0.15778995744588	0.0069	0.0079	0.0841	0.0167	0.0457	0.0174	0.0165	0.0241	0.0022	0.0325	0.031	0.1561	0.0044	0.0403	0.1173	0.0154	0.0192	0.0057	0.0033	0.0166	0.0141	0.1433	0.0257	0.1026	0.0439	0.0024
3	rs3821479	59958515	0.94	0.331738599837001	1.03	0.312927433563081	0.166669272330753	0.173359190580516	0.007	0.0079	0.0841	0.0167	0.0456	0.0174	0.0166	0.0242	0.0022	0.0325	0.0309	0.1562	0.0044	0.0403	0.1175	0.0154	0.0193	0.0057	0.0034	0.0165	0.014	0.1433	0.0257	0.1026	0.0439	0.0024
3	rs80095936	59959110	0.94	0.331738599837001	1.03	0.312927433563081	0.165723537551898	0.149492642432716	0.007	0.0079	0.0841	0.0167	0.0456	0.0174	0.0166	0.0242	0.0022	0.0325	0.0309	0.1562	0.0044	0.0403	0.1175	0.0154	0.0193	0.0057	0.0034	0.0165	0.014	0.1433	0.0257	0.1026	0.0439	0.0024
3	rs115938514	59959803	0.94	0.331738599837001	1.03	0.312927433563081	0.168640819040184	0.143120227883064	0.007	0.0079	0.0841	0.0167	0.0456	0.0174	0.0166	0.0242	0.0022	0.0325	0.0309	0.1562	0.0044	0.0403	0.1175	0.0154	0.0193	0.0057	0.0034	0.0165	0.014	0.1432	0.0257	0.1026	0.0439	0.0024
3	rs3772489	59967022	0.94	0.331738599837001	1.03	0.312927433563081	0.239948803240327	0.182193574875921	0.0071	0.0081	0.0839	0.0168	0.0454	0.0175	0.0168	0.024	0.0022	0.0323	0.0309	0.1562	0.0045	0.0402	0.1175	0.0152	0.0193	0.0059	0.0036	0.0166	0.014	0.1431	0.0256	0.1027	0.0437	0.0025
3	rs2687899	59970958	0.94	0.331738599837001	1.03	0.312927433563081	0.302277452674802	0.210322435071209	0.0072	0.0082	0.0839	0.0168	0.0451	0.0176	0.017	0.024	0.0023	0.0322	0.031	0.1562	0.0044	0.0401	0.1176	0.015	0.0194	0.006	0.0038	0.0166	0.014	0.1431	0.0254	0.1025	0.0437	0.0026
3	rs212016	59981525	0.94	0.331738599837001	1.03	0.312927433563081	0.29181443590238	0.235887693037499	0.0073	0.0081	0.0839	0.0169	0.0453	0.0176	0.0172	0.024	0.0024	0.0317	0.0312	0.1561	0.0045	0.0398	0.1174	0.015	0.0195	0.0062	0.0039	0.0166	0.0141	0.1424	0.0253	0.1024	0.0436	0.0028
3	rs3772507	59984355	0.94	0.331738599837001	1.03	0.312927433563081	0.284285234612535	0.213732330589478	0.0073	0.0081	0.0838	0.017	0.0452	0.0176	0.0172	0.024	0.0025	0.0318	0.0315	0.1561	0.0046	0.0398	0.1174	0.015	0.0195	0.0063	0.0039	0.0167	0.014	0.142	0.0253	0.1024	0.0436	0.0028
3	rs212018	59985179	0.94	0.331738599837001	1.02	0.35283343175317	0.2815948491428	0.186565060719387	0.0074	0.0081	0.0838	0.017	0.0452	0.0176	0.0172	0.024	0.0025	0.0318	0.0315	0.1561	0.0046	0.0398	0.1173	0.015	0.0195	0.0063	0.0039	0.0167	0.014	0.142	0.0252	0.1024	0.0436	0.0028
3	rs79998263	59987083	0.94	0.331738599837001	1.02	0.35283343175317	0.281736106305438	0.168900772879718	0.0074	0.0081	0.0838	0.017	0.0452	0.0176	0.0172	0.024	0.0025	0.0318	0.0315	0.1561	0.0046	0.0398	0.1173	0.015	0.0194	0.0063	0.004	0.0167	0.014	0.142	0.0253	0.1024	0.0436	0.0029
3	rs17061763	59996083	0.95	0.291843936447983	1.02	0.35283343175317	0.33457856974509	0.328594252649366	0.0077	0.0079	0.0844	0.017	0.0453	0.0173	0.0172	0.024	0.0027	0.0313	0.0325	0.1561	0.0048	0.0395	0.1169	0.0147	0.0191	0.0066	0.0043	0.0165	0.0134	0.1419	0.0255	0.1018	0.0436	0.0032
3	rs3772509	59998714	0.95	0.291843936447983	1.02	0.35283343175317	0.365074324824014	0.357786665923323	0.0079	0.0079	0.0847	0.017	0.0453	0.0172	0.0172	0.0239	0.0028	0.031	0.0328	0.1562	0.0046	0.0394	0.1168	0.0145	0.019	0.0066	0.0044	0.0164	0.0131	0.1422	0.0256	0.1015	0.0436	0.0034
3	rs79109393	59999143	0.95	0.291843936447983	1.03	0.312927433563081	0.388980900794662	0.352414604488849	0.008	0.0077	0.0851	0.0171	0.0452	0.0172	0.0171	0.0239	0.0029	0.0309	0.0333	0.156	0.0046	0.0392	0.1165	0.0146	0.019	0.0065	0.0046	0.0162	0.0128	0.1423	0.0257	0.1014	0.0437	0.0035
3	Affx-22532049	59999690	0.95	0.291843936447983	1.03	0.312927433563081	0.436780512224015	0.393192383654256	0.0082	0.0076	0.0855	0.0172	0.0452	0.0171	0.0169	0.0238	0.003	0.0307	0.034	0.1558	0.0046	0.039	0.1162	0.0146	0.019	0.0065	0.0048	0.0159	0.0124	0.1424	0.0258	0.1013	0.0437	0.0037
3	rs78321348	60001389	0.95	0.291843936447983	1.03	0.312927433563081	0.500668945637401	0.321652798092679	0.0082	0.0072	0.0861	0.017	0.045	0.0169	0.0164	0.0239	0.0031	0.0301	0.0355	0.1575	0.0042	0.0387	0.1159	0.0145	0.0185	0.0062	0.0048	0.0158	0.0121	0.1434	0.0258	0.1002	0.0441	0.0039
3	rs78206668	60001467	0.95	0.291843936447983	1.03	0.312927433563081	0.495193849539101	0.314272812070233	0.0082	0.0072	0.0861	0.017	0.045	0.0169	0.0164	0.0239	0.0031	0.0301	0.0355	0.1575	0.0042	0.0387	0.1159	0.0145	0.0185	0.0062	0.0048	0.0158	0.0121	0.1434	0.0258	0.1002	0.0441	0.0039
3	rs3912492	60002455	0.95	0.291843936447983	1.02	0.35283343175317	0.493500573445412	0.324691937048948	0.0082	0.0074	0.0862	0.017	0.045	0.0169	0.0162	0.0239	0.0031	0.03	0.0356	0.1578	0.0042	0.0388	0.1157	0.0144	0.0184	0.0062	0.0048	0.0158	0.012	0.1433	0.0258	0.1003	0.0441	0.0039
3	rs9637471	60003590	0.95	0.291843936447983	1.02	0.35283343175317	0.489310818087905	0.326763340541501	0.0081	0.0074	0.0862	0.0169	0.0449	0.0167	0.0163	0.0239	0.0031	0.03	0.0356	0.1577	0.0042	0.0389	0.1156	0.0144	0.0184	0.0062	0.0048	0.0158	0.012	0.1432	0.0258	0.1004	0.0442	0.004
3	rs79938157	60004935	0.95	0.291843936447983	1.02	0.35283343175317	0.494754583793274	0.324083437209497	0.0081	0.0073	0.0863	0.0169	0.0448	0.0168	0.0163	0.0239	0.0031	0.03	0.0357	0.1577	0.0042	0.0389	0.1156	0.0144	0.0184	0.0062	0.0048	0.0159	0.0121	0.1435	0.0258	0.1005	0.0442	0.004
3	rs11130746	60006232	0.95	0.291843936447983	1.02	0.35283343175317	0.492686289026334	0.32371849835209	0.0081	0.0073	0.0864	0.0168	0.0447	0.0167	0.0162	0.0239	0.0031	0.0298	0.0357	0.1577	0.0042	0.0389	0.1157	0.0143	0.0183	0.0062	0.0048	0.0159	0.0121	0.1436	0.0258	0.1006	0.0443	0.004
3	rs12637950	60006945	0.95	0.291843936447983	1.02	0.35283343175317	0.506363264951864	0.339272138323189	0.008	0.0074	0.0864	0.0168	0.0447	0.0168	0.0162	0.0239	0.0031	0.0298	0.0358	0.1577	0.0041	0.0389	0.1156	0.0144	0.0183	0.0062	0.0048	0.0159	0.0121	0.1436	0.0258	0.1006	0.0443	0.004
3	rs212027	60010328	0.95	0.291843936447983	1.02	0.35283343175317	0.475182561205538	0.335824740648384	0.008	0.0073	0.0865	0.0168	0.0446	0.017	0.0162	0.0239	0.0031	0.0298	0.0359	0.1576	0.0042	0.0389	0.1152	0.0146	0.0183	0.006	0.0048	0.0159	0.012	0.1436	0.0258	0.1005	0.0444	0.004
3	rs12636081	60013145	0.96	0.255413023536062	1.02	0.35283343175317	0.543861923103317	0.37835804982913	0.008	0.0073	0.0864	0.0169	0.0445	0.017	0.0162	0.0239	0.0031	0.0298	0.0359	0.1574	0.0042	0.0388	0.1153	0.0146	0.0183	0.006	0.0048	0.0158	0.012	0.1436	0.0258	0.1007	0.0443	0.004
3	rs73089965	60013834	0.96	0.255413023536062	1.02	0.35283343175317	0.598927761892201	0.448579095257192	0.008	0.0073	0.0864	0.0169	0.0446	0.017	0.0162	0.0241	0.0031	0.0297	0.036	0.1575	0.0042	0.0388	0.1153	0.0146	0.0183	0.006	0.0048	0.0158	0.012	0.1437	0.0258	0.1001	0.0444	0.004
3	rs114159997	60017331	0.97	0.222305343836028	1.02	0.35283343175317	0.180166371872139	0.0894432810971409	0.0073	0.0069	0.0851	0.0164	0.0442	0.0179	0.0158	0.0262	0.0031	0.029	0.0382	0.1529	0.004	0.0398	0.1154	0.0152	0.0176	0.0052	0.0044	0.0159	0.0131	0.1442	0.0262	0.1025	0.0447	0.0037
3	rs17257269	60025505	0.97	0.222305343836028	1.03	0.312927433563081	0.183265066078774	0.086585931532156	0.0068	0.0065	0.0843	0.0161	0.0426	0.019	0.0157	0.0273	0.0032	0.0282	0.0387	0.1473	0.0039	0.0404	0.1165	0.0158	0.0172	0.0046	0.0043	0.0164	0.0142	0.1444	0.0266	0.1053	0.0459	0.0035
3	rs3856664	60029103	0.97	0.222305343836028	1.03	0.312927433563081	0.163598450240032	0.0349557516974233	0.0068	0.0065	0.0843	0.0161	0.0426	0.019	0.0157	0.0274	0.0032	0.0282	0.0387	0.1472	0.0038	0.0405	0.1167	0.0158	0.0172	0.0046	0.0043	0.0164	0.0142	0.1444	0.0267	0.1054	0.0459	0.0035
3	rs77193405	60029270	0.97	0.222305343836028	1.03	0.312927433563081	0.163876236244343	0.0355290906486029	0.0068	0.0065	0.0843	0.0161	0.0425	0.019	0.0157	0.0274	0.0032	0.0282	0.0387	0.1472	0.0038	0.0405	0.1167	0.0159	0.0172	0.0046	0.0043	0.0164	0.0142	0.1445	0.0266	0.1054	0.0459	0.0035
3	rs17061919	60030325	0.97	0.222305343836028	1.03	0.312927433563081	0.163112988568361	0.0290292214773337	0.0068	0.0065	0.0842	0.0161	0.0425	0.019	0.0157	0.0274	0.0032	0.0282	0.0388	0.1472	0.0038	0.0405	0.1166	0.0159	0.0172	0.0045	0.0043	0.0164	0.0142	0.1445	0.0266	0.1053	0.046	0.0035
3	rs77686022	60030330	0.97	0.222305343836028	1.04	0.276253925711104	0.160904492807492	0.0289339893107652	0.0068	0.0065	0.0842	0.0161	0.0426	0.019	0.0157	0.0273	0.0032	0.0282	0.0388	0.1472	0.0038	0.0405	0.1165	0.0159	0.0172	0.0045	0.0043	0.0164	0.0142	0.1445	0.0267	0.1053	0.046	0.0035
3	rs116672689	60031864	0.97	0.222305343836028	1.04	0.276253925711104	0.162905192190486	0.0308663190889383	0.0068	0.0065	0.0842	0.0161	0.0426	0.019	0.0157	0.0273	0.0032	0.0282	0.0388	0.1472	0.0038	0.0405	0.1166	0.0159	0.0172	0.0045	0.0043	0.0164	0.0142	0.1445	0.0267	0.1053	0.046	0.0035
3	rs114006506	60039499	0.97	0.222305343836028	1.04	0.276253925711104	0.114732037437691	0.0157075763400536	0.0068	0.0063	0.0839	0.0158	0.0425	0.0191	0.0155	0.0272	0.0031	0.028	0.039	0.147	0.0038	0.0408	0.1174	0.0161	0.0172	0.0044	0.0041	0.0165	0.0145	0.1443	0.0267	0.1054	0.0463	0.0034
3	rs113298564	60040312	0.97	0.222305343836028	1.04	0.276253925711104	0.109915316593141	0.0134551197944584	0.0068	0.0063	0.0839	0.0158	0.0425	0.0191	0.0155	0.0272	0.0031	0.028	0.039	0.1469	0.0038	0.0409	0.1175	0.0162	0.0172	0.0043	0.0041	0.0165	0.0145	0.1442	0.0267	0.1054	0.0463	0.0034
3	rs12632371	60042106	0.97	0.222305343836028	1.03	0.312927433563081	0.0954222537450492	0.0118650341543469	0.0068	0.0063	0.0838	0.0158	0.0425	0.0192	0.0155	0.0271	0.0031	0.0279	0.039	0.1468	0.0038	0.0411	0.1176	0.0162	0.0173	0.0044	0.004	0.0165	0.0145	0.1441	0.0267	0.1054	0.0463	0.0034
3	rs111852894	60045214	0.97	0.222305343836028	1.02	0.35283343175317	0.0784947839625061	0.0114077118862803	0.0068	0.0062	0.0839	0.0157	0.0425	0.0191	0.0155	0.0272	0.0031	0.0279	0.0389	0.1468	0.0038	0.0414	0.1177	0.0161	0.0173	0.0044	0.0039	0.0165	0.0146	0.1441	0.0268	0.1054	0.0464	0.0034
3	rs7638558	60045801	0.97	0.222305343836028	1.02	0.35283343175317	0.0761540647765625	0.0129675137212098	0.0068	0.0062	0.0839	0.0157	0.0424	0.0191	0.0155	0.0272	0.0031	0.0279	0.0389	0.1467	0.0038	0.0414	0.1178	0.0161	0.0173	0.0044	0.0039	0.0165	0.0146	0.1442	0.0268	0.1053	0.0464	0.0034
3	rs212005	60049421	0.97	0.222305343836028	1.02	0.35283343175317	0.0567286803806976	0.0149374574516289	0.0068	0.0061	0.0841	0.0157	0.0424	0.0191	0.0154	0.0272	0.003	0.0278	0.0388	0.1467	0.0038	0.0413	0.1181	0.0161	0.0174	0.0043	0.0037	0.0164	0.0146	0.1444	0.0269	0.1051	0.0466	0.0033
3	rs35086063	60056378	0.97	0.222305343836028	1.02	0.35283343175317	0.0345279652962999	0.0115895461015535	0.0067	0.006	0.0844	0.0156	0.0425	0.019	0.0153	0.0275	0.003	0.0278	0.0387	0.1467	0.0038	0.041	0.1182	0.0159	0.0175	0.0042	0.0035	0.0164	0.0147	0.1447	0.0271	0.1051	0.0467	0.0032
3	rs73093924	60058618	0.97	0.222305343836028	1.02	0.35283343175317	0.034071756779314	0.0154253086006933	0.0067	0.006	0.0844	0.0156	0.0425	0.019	0.0153	0.0276	0.003	0.0278	0.0387	0.1465	0.0039	0.041	0.1181	0.0159	0.0175	0.0042	0.0035	0.0164	0.0147	0.1447	0.0271	0.1051	0.0468	0.0032
3	rs115416861	60058689	0.97	0.222305343836028	1.02	0.35283343175317	0.0340087286779449	0.0157075763400536	0.0067	0.006	0.0844	0.0156	0.0425	0.019	0.0153	0.0276	0.003	0.0278	0.0387	0.1465	0.0039	0.041	0.1181	0.0159	0.0175	0.0042	0.0035	0.0164	0.0147	0.1447	0.0271	0.1051	0.0468	0.0032
3	rs2736821	60059610	0.97	0.222305343836028	1.02	0.35283343175317	0.0349370412370641	0.0189401321400861	0.0067	0.006	0.0844	0.0156	0.0425	0.019	0.0153	0.0276	0.003	0.0278	0.0387	0.1465	0.0039	0.041	0.1181	0.0159	0.0175	0.0042	0.0035	0.0164	0.0147	0.1447	0.0271	0.1051	0.0468	0.0032
3	rs77824914	60059864	0.97	0.222305343836028	0.97	0.604552021827049	0.0342613297512771	0.0168252886230051	0.0067	0.006	0.0844	0.0156	0.0425	0.019	0.0153	0.0276	0.003	0.0278	0.0387	0.1466	0.0039	0.041	0.1181	0.0159	0.0175	0.0042	0.0035	0.0164	0.0147	0.1447	0.0271	0.1051	0.0468	0.0031
3	rs2736762	60061268	0.97	0.222305343836028	0.97	0.604552021827049	0.0338577931190363	0.0156367713903019	0.0067	0.006	0.0843	0.0156	0.0425	0.0191	0.0153	0.0278	0.003	0.0278	0.0387	0.1467	0.0039	0.0411	0.1182	0.0159	0.0176	0.0041	0.0034	0.0164	0.0146	0.1446	0.0271	0.1052	0.0468	0.0031
3	rs2736779	60066844	0.97	0.222305343836028	0.96	0.665984986819169	0.0268404596156953	0.0139517604891262	0.0065	0.0059	0.0846	0.0157	0.0423	0.0189	0.0153	0.028	0.0028	0.0277	0.0386	0.1459	0.0039	0.0413	0.1178	0.0159	0.0177	0.004	0.0033	0.0165	0.0147	0.1449	0.0269	0.1066	0.0466	0.003
3	rs114160887	60069861	0.97	0.222305343836028	0.96	0.665984986819169	0.0258409521448236	0.0144234210990915	0.0064	0.0059	0.0845	0.0157	0.0423	0.0189	0.0153	0.0281	0.0028	0.0276	0.0386	0.146	0.0039	0.0413	0.1178	0.0159	0.0177	0.004	0.0033	0.0165	0.0147	0.1449	0.0269	0.1066	0.0466	0.003
3	rs7645438	60073399	0.97	0.222305343836028	0.96	0.665984986819169	0.0257373068124884	0.00846317260791441	0.0064	0.0058	0.0845	0.0157	0.0423	0.0189	0.0153	0.0281	0.0027	0.0276	0.0386	0.1459	0.0039	0.0414	0.1178	0.016	0.0178	0.004	0.0033	0.0165	0.0147	0.1449	0.027	0.1066	0.0466	0.003
3	rs17310854	60077810	0.97	0.222305343836028	0.96	0.665984986819169	0.026342592732168	0.00792846781740139	0.0063	0.0058	0.0844	0.0157	0.0423	0.019	0.0153	0.0283	0.0027	0.0276	0.0386	0.1458	0.0039	0.0415	0.1177	0.0161	0.0178	0.004	0.0033	0.0165	0.0147	0.1449	0.027	0.1065	0.0467	0.003
3	rs7642268	60084924	0.97	0.222305343836028	0.95	0.731303845289611	0.031541865992148	0.0184766326290751	0.0061	0.0056	0.0842	0.0161	0.0421	0.0191	0.0155	0.029	0.0025	0.0274	0.0384	0.1454	0.0039	0.0419	0.1171	0.0166	0.0179	0.0041	0.0031	0.0169	0.0149	0.1445	0.0267	0.1069	0.0469	0.0029
3	rs6446110	60087817	0.97	0.222305343836028	0.95	0.731303845289611	0.0292146964595203	0.0131290437305973	0.0061	0.0055	0.084	0.0161	0.0422	0.0191	0.0155	0.0291	0.0025	0.0274	0.0385	0.1453	0.0039	0.0419	0.117	0.0166	0.0179	0.0041	0.0031	0.0169	0.0148	0.1445	0.0267	0.1069	0.0469	0.0029
3	rs13317306	60094767	0.97	0.222305343836028	0.95	0.731303845289611	0.0267871797019655	0.0114379161569469	0.0059	0.0055	0.0837	0.0161	0.0423	0.0191	0.0156	0.0292	0.0024	0.0274	0.0384	0.1445	0.0043	0.042	0.1166	0.017	0.0179	0.0042	0.003	0.0172	0.0148	0.1446	0.0266	0.1072	0.047	0.0028
3	rs9814915	60097915	0.96	0.255413023536062	0.95	0.731303845289611	0.0411085412343487	0.0370076710181459	0.0059	0.0055	0.0835	0.0162	0.0424	0.0192	0.0157	0.0292	0.0024	0.0274	0.0384	0.1443	0.0046	0.0421	0.1164	0.0171	0.0179	0.0043	0.003	0.0173	0.0147	0.1444	0.0267	0.1073	0.0471	0.0028
3	rs9852879	60098201	0.96	0.255413023536062	0.95	0.731303845289611	0.0421224386867843	0.0393315022812754	0.0059	0.0055	0.0835	0.0162	0.0424	0.0192	0.0157	0.0292	0.0024	0.0274	0.0384	0.1443	0.0046	0.0421	0.1163	0.0171	0.0179	0.0043	0.003	0.0173	0.0147	0.1445	0.0267	0.1073	0.0471	0.0028
3	rs1022445	60102060	0.96	0.255413023536062	0.95	0.731303845289611	0.0414831554222053	0.0525714224758535	0.0059	0.0055	0.0838	0.0163	0.0424	0.0191	0.0157	0.0291	0.0024	0.0274	0.0384	0.144	0.0045	0.0421	0.1164	0.0171	0.0179	0.0043	0.003	0.0173	0.0148	0.1445	0.0268	0.1074	0.0471	0.0028
3	rs7648665	60102186	0.96	0.255413023536062	0.95	0.731303845289611	0.0420932349211709	0.0522603661538832	0.0059	0.0055	0.0838	0.0163	0.0424	0.0192	0.0157	0.029	0.0024	0.0274	0.0384	0.144	0.0045	0.0421	0.1164	0.0171	0.0179	0.0043	0.003	0.0173	0.0148	0.1445	0.0268	0.1073	0.0471	0.0028
3	rs4465903	60108296	0.96	0.255413023536062	0.94	0.800578923638966	0.0281198255987807	0.0208906907801202	0.006	0.0055	0.0839	0.0161	0.0424	0.019	0.0156	0.0289	0.0024	0.0274	0.0385	0.1439	0.0044	0.0421	0.1166	0.0171	0.0178	0.0043	0.0029	0.0173	0.0148	0.1444	0.0268	0.1076	0.0471	0.0028
3	rs2178929	60110171	0.96	0.255413023536062	0.92	0.951254862179695	0.028009762337581	0.0170829219298048	0.006	0.0055	0.0839	0.0161	0.0424	0.0191	0.0156	0.0288	0.0023	0.0274	0.0384	0.1438	0.0046	0.042	0.1168	0.0171	0.0179	0.0043	0.003	0.0172	0.0148	0.1442	0.0269	0.1076	0.0471	0.0028
3	rs9813494	60110337	0.96	0.255413023536062	0.9	1.11848291839441	0.0276378298527474	0.0157075763400536	0.006	0.0055	0.084	0.0161	0.0424	0.0191	0.0156	0.0288	0.0023	0.0274	0.0384	0.1438	0.0046	0.042	0.1168	0.0171	0.0179	0.0043	0.003	0.0172	0.0148	0.1442	0.0269	0.1076	0.0471	0.0028
3	rs116197896	60112798	0.96	0.255413023536062	0.89	1.20843312996982	0.020394192130966	0.00510175821589636	0.0061	0.0055	0.084	0.0162	0.0425	0.0193	0.0157	0.0287	0.0024	0.0273	0.0384	0.1437	0.0047	0.042	0.116	0.0174	0.0181	0.0044	0.0031	0.0173	0.0149	0.1434	0.0267	0.1076	0.0472	0.0028
3	rs66498237	60113468	0.96	0.255413023536062	0.88	1.30266910679319	0.030153664139868	0.0110484281145663	0.0062	0.0055	0.084	0.0163	0.0427	0.0195	0.0158	0.0287	0.0024	0.0272	0.0384	0.1435	0.0049	0.042	0.1152	0.0178	0.0184	0.0044	0.0032	0.0176	0.015	0.1424	0.0265	0.1075	0.0475	0.0028
3	rs41355450	60115462	0.96	0.255413023536062	0.88	1.30266910679319	0.0508381938257606	0.0141866110233207	0.0064	0.0058	0.0849	0.0164	0.0432	0.02	0.016	0.0289	0.0029	0.0267	0.0385	0.1432	0.0053	0.0414	0.1129	0.0179	0.0185	0.0044	0.0035	0.017	0.0151	0.1414	0.0264	0.108	0.0479	0.0028
3	rs80064068	60116087	0.96	0.255413023536062	0.88	1.30266910679319	0.050987692686061	0.0205254762791252	0.0064	0.0058	0.0851	0.0163	0.0433	0.02	0.016	0.029	0.0029	0.0265	0.0385	0.143	0.0053	0.0416	0.1129	0.0179	0.0185	0.0044	0.0035	0.0171	0.0151	0.141	0.0264	0.1082	0.0479	0.0029
3	rs61085940	60117642	0.95	0.291843936447983	0.87	1.40123301501992	0.0518740759584134	0.0129675137212098	0.0063	0.0059	0.0849	0.0161	0.0433	0.0199	0.0158	0.0291	0.003	0.0265	0.0386	0.1433	0.0055	0.042	0.1127	0.0179	0.0183	0.0044	0.0035	0.0172	0.0149	0.1407	0.0264	0.1086	0.0478	0.0029
3	rs17379551	60120068	0.95	0.291843936447983	0.88	1.30266910679319	0.0467085923535774	0.00983710265062258	0.0063	0.0059	0.0852	0.0159	0.0436	0.0197	0.0159	0.0294	0.003	0.0265	0.0387	0.1433	0.0056	0.0424	0.112	0.0177	0.0185	0.0044	0.0035	0.0171	0.0146	0.1399	0.0262	0.109	0.0481	0.0029
3	rs35411457	60120257	0.95	0.291843936447983	0.88	1.30266910679319	0.0436302839286051	0.00797861070731316	0.0063	0.0059	0.0852	0.0159	0.0436	0.0197	0.0159	0.0294	0.003	0.0266	0.0387	0.1433	0.0056	0.0424	0.112	0.0177	0.0185	0.0044	0.0035	0.0171	0.0146	0.1398	0.0262	0.109	0.0481	0.0029
3	rs7628184	60120954	0.95	0.291843936447983	0.88	1.30266910679319	0.042871829039458	0.00736365905494674	0.0063	0.0059	0.0852	0.0159	0.0436	0.0197	0.0159	0.0294	0.0031	0.0266	0.0387	0.1433	0.0056	0.0424	0.1119	0.0177	0.0185	0.0044	0.0035	0.0171	0.0146	0.1397	0.0262	0.109	0.0481	0.0029
3	rs9826272	60121321	0.95	0.291843936447983	0.88	1.30266910679319	0.0500130156877488	0.00736365905494674	0.0063	0.0059	0.0852	0.0159	0.0436	0.0197	0.0159	0.0294	0.0031	0.0266	0.0387	0.1433	0.0056	0.0424	0.1119	0.0177	0.0185	0.0043	0.0036	0.0171	0.0146	0.1397	0.0262	0.109	0.0481	0.003
3	rs9860134	60124510	0.95	0.291843936447983	0.88	1.30266910679319	0.0473699364025342	0.00538351976699327	0.0064	0.006	0.0852	0.0158	0.0437	0.0197	0.0159	0.0294	0.0031	0.0267	0.0388	0.1433	0.0058	0.0425	0.1117	0.0176	0.0185	0.0043	0.0037	0.0171	0.0145	0.139	0.0261	0.1091	0.0482	0.003
3	rs13090962	60126844	0.95	0.291843936447983	0.88	1.30266910679319	0.0500294301777393	0.00906958857596834	0.0066	0.0061	0.085	0.0159	0.0439	0.0196	0.016	0.0294	0.0032	0.0268	0.0389	0.1433	0.0059	0.0427	0.1114	0.0175	0.0186	0.0043	0.0038	0.017	0.0145	0.1385	0.0259	0.109	0.0483	0.0031
3	rs17314469	60127616	0.95	0.291843936447983	0.88	1.30266910679319	0.0746046497010386	0.019764718839607	0.0069	0.0061	0.0853	0.0159	0.044	0.0194	0.016	0.0296	0.0034	0.027	0.0392	0.1431	0.0061	0.0429	0.1109	0.0173	0.0188	0.0042	0.004	0.0166	0.0143	0.1376	0.0259	0.1086	0.0487	0.0033
3	rs995633	60127778	0.95	0.291843936447983	0.88	1.30266910679319	0.0863080065205623	0.0237068472391065	0.0069	0.0061	0.0855	0.0159	0.0442	0.0193	0.016	0.0296	0.0035	0.027	0.0395	0.1431	0.0062	0.0429	0.1108	0.0173	0.019	0.0043	0.0041	0.0165	0.0143	0.1372	0.0254	0.1087	0.0487	0.0033
3	rs5014208	60129997	0.95	0.291843936447983	0.88	1.30266910679319	0.143678223583479	0.037328074890177	0.0074	0.0065	0.0868	0.0155	0.0437	0.0187	0.0159	0.0296	0.0035	0.0277	0.0401	0.1412	0.0059	0.043	0.1098	0.0168	0.0192	0.0041	0.0045	0.0162	0.0138	0.1391	0.0247	0.1081	0.0499	0.0036
3	rs114882577	60131144	0.95	0.291843936447983	0.88	1.30266910679319	0.139314914678692	0.0397708889073667	0.0074	0.0065	0.0869	0.0155	0.0436	0.0186	0.0159	0.0296	0.0035	0.0277	0.0401	0.1412	0.0059	0.0429	0.1098	0.0168	0.0191	0.004	0.0045	0.0162	0.0137	0.1391	0.0247	0.1081	0.0499	0.0036
3	rs12638226	60132290	0.95	0.291843936447983	0.88	1.30266910679319	0.143742517312322	0.0401571546215348	0.0074	0.0065	0.0869	0.0155	0.0436	0.0186	0.0159	0.0296	0.0035	0.0277	0.0401	0.1412	0.0059	0.0429	0.1098	0.0168	0.0191	0.004	0.0045	0.0162	0.0137	0.1391	0.0247	0.1082	0.0499	0.0036
3	Affx-22534778	60138106	0.95	0.291843936447983	0.88	1.30266910679319	0.114060088372308	0.0420571097345026	0.0074	0.0066	0.0869	0.0154	0.0437	0.0184	0.0158	0.0296	0.0034	0.028	0.0403	0.1412	0.0058	0.0431	0.11	0.0167	0.0191	0.004	0.0045	0.0162	0.0136	0.1389	0.0246	0.1082	0.0498	0.0036
3	rs7616516	60138226	0.95	0.291843936447983	0.88	1.30266910679319	0.11467594897929	0.0416065213949359	0.0074	0.0066	0.0867	0.0154	0.0438	0.0184	0.0158	0.0296	0.0034	0.028	0.0404	0.1412	0.0058	0.0431	0.11	0.0167	0.0191	0.004	0.0045	0.0162	0.0136	0.1389	0.0246	0.1082	0.0498	0.0036
3	rs80153023	60140320	0.95	0.291843936447983	0.88	1.30266910679319	0.11076415130754	0.042113585892031	0.0074	0.0066	0.0866	0.0154	0.0438	0.0183	0.0157	0.0296	0.0034	0.028	0.0404	0.1413	0.0058	0.0431	0.1101	0.0167	0.0191	0.004	0.0045	0.0162	0.0136	0.1389	0.0246	0.1082	0.0498	0.0036
3	rs7615407	60140553	0.95	0.291843936447983	0.89	1.20843312996982	0.104086176307743	0.0401571546215348	0.0074	0.0066	0.0867	0.0154	0.0438	0.0182	0.0157	0.0296	0.0034	0.0281	0.0405	0.1414	0.0057	0.0432	0.1101	0.0167	0.0191	0.004	0.0045	0.0162	0.0135	0.1389	0.0246	0.1083	0.0497	0.0036
3	rs17062367	60142515	0.95	0.291843936447983	0.89	1.20843312996982	0.0795819726011059	0.0390034073936742	0.0069	0.0066	0.0869	0.0155	0.0437	0.0165	0.0148	0.0288	0.0031	0.0282	0.0403	0.1444	0.0049	0.0432	0.1136	0.0165	0.0192	0.0038	0.0042	0.0156	0.0125	0.1391	0.0243	0.1089	0.05	0.0035
3	rs4679642	60144588	0.95	0.291843936447983	0.89	1.20843312996982	0.0378139278603571	0.047155529622295	0.0068	0.0066	0.0869	0.0154	0.0433	0.0161	0.0146	0.0283	0.0029	0.0286	0.0404	0.1453	0.0045	0.0434	0.1145	0.0164	0.0192	0.0037	0.0038	0.0155	0.0123	0.1389	0.0244	0.1092	0.0502	0.0033
3	rs75491849	60144682	0.95	0.291843936447983	0.89	1.20843312996982	0.0384275492707479	0.0490731513813373	0.0068	0.0066	0.0869	0.0154	0.0434	0.0161	0.0146	0.0283	0.0029	0.0286	0.0404	0.1453	0.0044	0.0434	0.1145	0.0164	0.0193	0.0037	0.0038	0.0155	0.0123	0.1389	0.0244	0.1092	0.0502	0.0033
3	rs17062372	60145166	0.95	0.291843936447983	0.92	0.951254862179695	0.0302115970971522	0.0467997217724181	0.0068	0.0066	0.087	0.0154	0.0434	0.0161	0.0146	0.0282	0.0029	0.0286	0.0404	0.1453	0.0044	0.0434	0.1146	0.0164	0.0193	0.0037	0.0037	0.0155	0.0123	0.1392	0.0245	0.1092	0.0502	0.0033
3	rs6446115	60148685	0.95	0.291843936447983	0.92	0.951254862179695	0.0127877239562741	0.0372211342439854	0.0067	0.0064	0.0871	0.0154	0.0436	0.016	0.0145	0.0279	0.0027	0.0288	0.0404	0.1454	0.0042	0.0432	0.1146	0.0165	0.0192	0.0036	0.0033	0.0155	0.0122	0.1401	0.0244	0.1098	0.0502	0.0033
3	rs115439661	60150089	0.95	0.291843936447983	0.92	0.951254862179695	0.0120228892731549	0.0390034073936742	0.0067	0.0065	0.0871	0.0155	0.0436	0.016	0.0146	0.0278	0.0027	0.0287	0.0404	0.1455	0.0042	0.0431	0.1147	0.0165	0.0193	0.0036	0.0032	0.0155	0.0122	0.1401	0.0245	0.1098	0.0502	0.0033
3	rs17062413	60152583	0.95	0.291843936447983	0.92	0.951254862179695	0.0114349673036632	0.0338730656623439	0.0066	0.0064	0.0871	0.0156	0.0436	0.016	0.0146	0.0277	0.0026	0.0287	0.0403	0.1456	0.0041	0.0431	0.1148	0.0164	0.0192	0.0036	0.0032	0.0154	0.0121	0.1403	0.0245	0.1099	0.0502	0.0033
3	rs1983535	60155859	0.94	0.331738599837001	0.92	0.951254862179695	0.0112363562767752	0.0371677161631349	0.0067	0.0065	0.0871	0.0156	0.0435	0.0158	0.0146	0.0277	0.0026	0.0287	0.0403	0.1456	0.0042	0.0431	0.115	0.0163	0.0193	0.0037	0.0032	0.0153	0.0121	0.1403	0.0245	0.1099	0.0501	0.0033
3	rs62238479	60159174	0.94	0.331738599837001	0.92	0.951254862179695	0.0119282760329211	0.0292201243966722	0.0066	0.0065	0.0871	0.0157	0.0435	0.0159	0.0145	0.0277	0.0026	0.0287	0.0403	0.1457	0.0041	0.0431	0.1151	0.0164	0.0193	0.0037	0.0032	0.0152	0.012	0.1404	0.0246	0.1099	0.0501	0.0033
3	rs71313749	60160966	0.94	0.331738599837001	0.92	0.951254862179695	0.0124312761137359	0.0310627448679823	0.0066	0.0065	0.0871	0.0157	0.0435	0.0159	0.0146	0.0276	0.0026	0.0287	0.0404	0.1457	0.0041	0.0431	0.1151	0.0164	0.0193	0.0037	0.0032	0.0152	0.012	0.1406	0.0246	0.1099	0.05	0.0033
3	rs73097582	60164989	0.95	0.291843936447983	0.92	0.951254862179695	0.0134394481500072	0.0366885226314839	0.0066	0.0065	0.0872	0.0157	0.0435	0.0158	0.0145	0.0275	0.0026	0.0287	0.0403	0.1457	0.0041	0.043	0.1151	0.0164	0.0193	0.0037	0.0032	0.0151	0.0118	0.1411	0.0245	0.1101	0.0499	0.0033
3	rs79866233	60170954	0.95	0.291843936447983	0.92	0.951254862179695	0.0177531880586972	0.0420006674665008	0.0066	0.0064	0.0876	0.0158	0.0434	0.0157	0.0144	0.027	0.0025	0.0286	0.0404	0.1457	0.0041	0.0425	0.1153	0.0164	0.0193	0.0037	0.0031	0.0151	0.0119	0.142	0.0243	0.1103	0.0496	0.0033
3	rs9876685	60171660	0.95	0.291843936447983	0.92	0.951254862179695	0.0166324751736657	0.0393315022812754	0.0066	0.0064	0.0877	0.0158	0.0434	0.0157	0.0144	0.0269	0.0025	0.0286	0.0404	0.1457	0.0041	0.0425	0.1153	0.0164	0.0193	0.0037	0.0031	0.0151	0.0119	0.1421	0.0242	0.1103	0.0496	0.0033
3	rs79599528	60184488	0.95	0.291843936447983	0.92	0.951254862179695	0.0160221810903095	0.0466222634313	0.0065	0.0063	0.0884	0.0157	0.0438	0.0154	0.0141	0.0261	0.0024	0.0288	0.0406	0.1454	0.0042	0.0419	0.1164	0.0167	0.0193	0.0038	0.0031	0.0151	0.0121	0.1423	0.0241	0.1103	0.049	0.0032
3	rs213296	60185212	0.95	0.291843936447983	0.92	0.951254862179695	0.0158904514153698	0.0455637695856857	0.0065	0.0063	0.0884	0.0157	0.0437	0.0154	0.0141	0.026	0.0024	0.0288	0.0405	0.1454	0.0042	0.0419	0.1165	0.0168	0.0193	0.0038	0.0031	0.0151	0.0121	0.1424	0.0242	0.1103	0.049	0.0032
3	rs17062524	60212766	0.94	0.331738599837001	0.92	0.951254862179695	0.0196086644612341	0.067793837675817	0.0065	0.0063	0.0895	0.0155	0.0443	0.0152	0.0138	0.0253	0.0023	0.029	0.0405	0.1445	0.0044	0.0418	0.1183	0.0171	0.0192	0.0039	0.003	0.0147	0.012	0.143	0.0243	0.1094	0.0482	0.0032
3	rs9832192	60213805	0.94	0.331738599837001	0.92	0.951254862179695	0.0174855819029614	0.0659991280481195	0.0065	0.0063	0.0896	0.0155	0.0443	0.0151	0.0137	0.0253	0.0023	0.0291	0.0404	0.1445	0.0045	0.0418	0.1184	0.0171	0.0192	0.0039	0.003	0.0147	0.0121	0.143	0.0243	0.1093	0.0482	0.0032
3	rs78660210	60214424	0.94	0.331738599837001	0.92	0.951254862179695	0.0183784104424733	0.0683500996985471	0.0065	0.0063	0.0898	0.0155	0.0443	0.0151	0.0137	0.0253	0.0023	0.0291	0.0404	0.1445	0.0045	0.0418	0.1185	0.0171	0.0192	0.0039	0.003	0.0145	0.0122	0.1429	0.0243	0.1092	0.0482	0.0032
3	rs17062553	60216788	0.94	0.331738599837001	0.93	0.873875650440679	0.0157667742178269	0.0647684788604892	0.0064	0.0064	0.0899	0.0154	0.0444	0.0149	0.0136	0.0253	0.0023	0.0292	0.0404	0.1444	0.0045	0.0419	0.1186	0.017	0.0191	0.004	0.0029	0.0145	0.0123	0.143	0.0244	0.109	0.0483	0.0031
3	rs74598195	60219014	0.94	0.331738599837001	0.93	0.873875650440679	0.0186067207961196	0.0712305626715058	0.0064	0.0064	0.0899	0.0154	0.0445	0.0149	0.0135	0.0252	0.0024	0.0293	0.0404	0.1442	0.0045	0.0418	0.1188	0.017	0.019	0.004	0.0029	0.0144	0.0123	0.1431	0.0244	0.109	0.0482	0.0031
3	rs17397398	60221728	0.94	0.331738599837001	0.93	0.873875650440679	0.0175482806042296	0.0779451720202022	0.0064	0.0065	0.09	0.0153	0.0445	0.0147	0.0134	0.025	0.0024	0.0293	0.0405	0.1441	0.0046	0.0419	0.1189	0.0169	0.0189	0.0041	0.0029	0.0144	0.0123	0.1434	0.0245	0.109	0.0482	0.0032
3	rs76935376	60222516	0.94	0.331738599837001	0.93	0.873875650440679	0.0197366084356758	0.0800894066322641	0.0064	0.0065	0.0899	0.0153	0.0445	0.0147	0.0134	0.025	0.0024	0.0293	0.0405	0.1439	0.0045	0.0419	0.1189	0.0169	0.0189	0.0041	0.0029	0.0145	0.0124	0.1434	0.0245	0.1091	0.0481	0.0031
3	rs114930909	60223205	0.94	0.331738599837001	0.93	0.873875650440679	0.0213648216300036	0.086969890460622	0.0065	0.0066	0.0897	0.0153	0.0445	0.0148	0.0133	0.025	0.0023	0.0294	0.0405	0.1437	0.0045	0.0417	0.1191	0.017	0.0188	0.0041	0.0029	0.0144	0.0125	0.1433	0.0246	0.1091	0.0482	0.0031
3	rs34443264	60229201	0.94	0.331738599837001	0.93	0.873875650440679	0.0274206891990065	0.0645643175453428	0.0064	0.007	0.089	0.0154	0.0442	0.0149	0.0131	0.0251	0.0022	0.0296	0.0408	0.143	0.0046	0.0411	0.1195	0.017	0.0187	0.0041	0.0029	0.0146	0.0127	0.1434	0.0249	0.1091	0.0484	0.0032
3	rs9877486	60233087	0.94	0.331738599837001	0.93	0.873875650440679	0.0307482619461582	0.0675164185192702	0.0063	0.007	0.0889	0.0153	0.0442	0.0148	0.0131	0.0251	0.0022	0.0296	0.0409	0.1429	0.0046	0.0411	0.1195	0.017	0.0187	0.0042	0.0029	0.0147	0.0127	0.1435	0.025	0.1092	0.0484	0.0032
3	rs213392	60236847	0.94	0.331738599837001	0.93	0.873875650440679	0.0314940874281178	0.0728679626828336	0.0063	0.0072	0.0888	0.0153	0.0441	0.0147	0.0131	0.0249	0.0022	0.0298	0.0411	0.1427	0.0045	0.0412	0.1193	0.017	0.0187	0.0042	0.0029	0.0146	0.0128	0.1434	0.0252	0.1094	0.0483	0.0033
3	rs17062633	60239532	0.94	0.331738599837001	0.93	0.873875650440679	0.0327038612820274	0.0768454116707442	0.0064	0.0073	0.0885	0.0152	0.0442	0.0147	0.0132	0.0248	0.0022	0.03	0.0412	0.1423	0.0045	0.0413	0.1192	0.0169	0.0187	0.0042	0.003	0.0146	0.013	0.1433	0.0253	0.1095	0.0482	0.0033
3	rs76659674	60245888	0.94	0.331738599837001	0.93	0.873875650440679	0.0433317674600799	0.0985574267252826	0.0067	0.0076	0.0871	0.0147	0.0443	0.0144	0.0129	0.0245	0.0023	0.0305	0.0415	0.1424	0.0045	0.0421	0.119	0.0164	0.0184	0.0043	0.0033	0.0148	0.0135	0.1424	0.026	0.1096	0.0479	0.0036
3	rs10510835	60247121	0.93	0.375229593708928	0.94	0.800578923638966	0.0428422707053743	0.100015331350576	0.0068	0.0077	0.0871	0.0147	0.0443	0.0143	0.0129	0.0244	0.0023	0.0305	0.0415	0.1424	0.0045	0.0422	0.119	0.0164	0.0184	0.0043	0.0034	0.0148	0.0136	0.1424	0.026	0.1096	0.0479	0.0036
3	rs35397711	60249580	0.93	0.375229593708928	0.93	0.873875650440679	0.0481654869047464	0.109861296652405	0.0068	0.0077	0.0869	0.0146	0.0444	0.0143	0.013	0.0243	0.0024	0.0306	0.0415	0.1423	0.0045	0.0421	0.1189	0.0164	0.0184	0.0043	0.0034	0.0147	0.0136	0.1424	0.0261	0.1097	0.0478	0.0037
3	rs17062647	60250064	0.93	0.375229593708928	0.92	0.951254862179695	0.047528329230999	0.110535943064983	0.0068	0.0077	0.0868	0.0146	0.0444	0.0143	0.013	0.0243	0.0024	0.0306	0.0415	0.1423	0.0045	0.0421	0.1189	0.0164	0.0184	0.0043	0.0034	0.0147	0.0137	0.1424	0.0261	0.1099	0.0478	0.0037
3	rs213333	60252827	0.93	0.375229593708928	0.91	1.03277310349222	0.0502266873473041	0.122770114142008	0.0069	0.0076	0.0868	0.0145	0.0445	0.0143	0.013	0.0242	0.0024	0.0307	0.0413	0.1419	0.0045	0.042	0.1188	0.0164	0.0185	0.0043	0.0035	0.0147	0.0136	0.1426	0.0262	0.1102	0.0478	0.0037
3	rs4679651	60256293	0.93	0.375229593708928	0.91	1.03277310349222	0.0359744609483776	0.132937024043414	0.0069	0.0076	0.0867	0.0143	0.0448	0.0143	0.0129	0.0241	0.0024	0.0307	0.0412	0.142	0.0045	0.0422	0.1187	0.0163	0.0185	0.0042	0.0032	0.0147	0.0137	0.1427	0.0263	0.1104	0.0478	0.0037
3	rs213339	60256485	0.93	0.375229593708928	0.91	1.03277310349222	0.0366734113378578	0.132937024043414	0.0069	0.0076	0.0868	0.0143	0.0448	0.0142	0.0129	0.0241	0.0024	0.0307	0.0412	0.1419	0.0045	0.0422	0.1187	0.0163	0.0185	0.0042	0.0032	0.0147	0.0137	0.1427	0.0263	0.1104	0.0478	0.0037
3	rs213344	60258799	0.93	0.375229593708928	0.9	1.11848291839441	0.0394375410789093	0.159816591465539	0.0069	0.0077	0.0866	0.0143	0.0448	0.0143	0.0129	0.0241	0.0024	0.0308	0.0413	0.1418	0.0045	0.0423	0.1186	0.0163	0.0185	0.0043	0.0032	0.0147	0.0137	0.1426	0.0263	0.1104	0.0478	0.0037
3	rs62248473	60269460	0.94	0.331738599837001	0.9	1.11848291839441	0.12216738159947	0.333982135029116	0.007	0.0077	0.0864	0.0142	0.0446	0.0144	0.013	0.024	0.0025	0.0308	0.0414	0.1415	0.0046	0.0425	0.1183	0.0162	0.0186	0.0043	0.0033	0.0147	0.0138	0.1422	0.0265	0.1104	0.0476	0.0038
3	rs114869851	60271851	0.94	0.331738599837001	0.9	1.11848291839441	0.108013419630442	0.207565307606001	0.0071	0.0078	0.0859	0.0141	0.0441	0.0148	0.0132	0.024	0.0026	0.0309	0.0416	0.1409	0.0047	0.0431	0.1177	0.0162	0.0187	0.0044	0.0035	0.0148	0.014	0.1414	0.027	0.1103	0.0474	0.004
3	rs9826614	60272829	0.93	0.375229593708928	0.9	1.11848291839441	0.0920343043969981	0.214587631989389	0.0074	0.008	0.0851	0.0142	0.044	0.0152	0.0136	0.0241	0.0028	0.0313	0.042	0.1398	0.0049	0.0438	0.1162	0.0161	0.0188	0.0047	0.0038	0.0151	0.0144	0.1398	0.0283	0.1097	0.0467	0.0044
3	rs75187470	60273376	0.93	0.375229593708928	0.9	1.11848291839441	0.098836440370932	0.196035857813429	0.0076	0.0081	0.0844	0.0142	0.0438	0.0155	0.0139	0.0242	0.003	0.0317	0.0422	0.1395	0.005	0.0441	0.1155	0.016	0.0189	0.0048	0.0039	0.0152	0.0145	0.1394	0.029	0.1092	0.0461	0.0045
3	rs213374	60273768	0.93	0.375229593708928	0.9	1.11848291839441	0.0700793513862528	0.197178827838367	0.0077	0.0082	0.0839	0.0142	0.0438	0.0157	0.0141	0.0242	0.0031	0.032	0.0424	0.1393	0.005	0.0444	0.115	0.0159	0.019	0.0048	0.004	0.0153	0.0146	0.139	0.0295	0.1088	0.0457	0.0046
3	rs7628314	60275459	0.92	0.422441555019286	0.9	1.11848291839441	0.0620471224114175	0.161755220868962	0.008	0.0082	0.0833	0.0142	0.0441	0.0161	0.0144	0.0247	0.0031	0.0321	0.0427	0.1387	0.0049	0.0445	0.1138	0.0157	0.0187	0.0048	0.004	0.0153	0.015	0.1391	0.03	0.1083	0.0457	0.0046
3	rs2049846	60277709	0.92	0.422441555019286	0.89	1.20843312996982	0.0453740182278427	0.144423980149105	0.008	0.0082	0.0827	0.0144	0.0443	0.0165	0.0147	0.025	0.0031	0.0321	0.0429	0.1386	0.0049	0.0446	0.1131	0.0155	0.0186	0.0049	0.004	0.0154	0.0152	0.1392	0.0304	0.1079	0.0453	0.0046
3	rs6768755	60286486	0.92	0.422441555019286	0.89	1.20843312996982	0.0332711290194126	0.131221737686608	0.0082	0.0081	0.0823	0.0148	0.0442	0.017	0.0153	0.0253	0.0031	0.0325	0.043	0.1382	0.0049	0.0443	0.1122	0.0158	0.019	0.005	0.004	0.0157	0.0155	0.1387	0.0305	0.107	0.045	0.0045
3	rs78925456	60289560	0.91	0.473491286898298	0.89	1.20843312996982	0.0354920314234081	0.164385434173065	0.0082	0.0081	0.0823	0.0148	0.0442	0.017	0.0153	0.0253	0.0031	0.0325	0.0431	0.1381	0.0049	0.0443	0.1121	0.0157	0.0191	0.005	0.004	0.0157	0.0155	0.1387	0.0306	0.1069	0.045	0.0045
3	rs10510837	60289842	0.91	0.473491286898298	0.89	1.20843312996982	0.0354531136425334	0.161755220868962	0.0082	0.0081	0.0823	0.0148	0.0441	0.0171	0.0153	0.0253	0.0031	0.0325	0.0431	0.1381	0.0049	0.0443	0.1121	0.0157	0.0191	0.005	0.004	0.0157	0.0155	0.1387	0.0306	0.1069	0.0449	0.0045
3	rs6785656	60297076	0.91	0.473491286898298	0.89	1.20843312996982	0.0336572736213995	0.133389780436249	0.0082	0.0082	0.0826	0.0149	0.044	0.0173	0.0155	0.0253	0.0031	0.0328	0.0432	0.1384	0.0048	0.0443	0.1117	0.0157	0.019	0.0051	0.0039	0.0158	0.0154	0.1385	0.0304	0.1065	0.0448	0.0045
3	rs7644138	60298229	0.91	0.473491286898298	0.89	1.20843312996982	0.0392563561504992	0.138131894503639	0.0082	0.0082	0.0826	0.0149	0.0439	0.0173	0.0154	0.0253	0.0031	0.0329	0.0432	0.1383	0.0048	0.0443	0.1117	0.0158	0.0191	0.0051	0.004	0.0157	0.0155	0.1386	0.0305	0.1064	0.0448	0.0045
3	rs35536483	60301046	0.91	0.473491286898298	0.89	1.20843312996982	0.0465676951720023	0.178862923126059	0.0082	0.0082	0.0828	0.0149	0.0439	0.0175	0.0155	0.0254	0.0031	0.0329	0.0432	0.1384	0.0047	0.0443	0.1116	0.0159	0.019	0.0051	0.004	0.0153	0.0154	0.1386	0.0305	0.1064	0.0448	0.0045
3	rs213384	60307263	0.87	0.718142804220985	0.88	1.30266910679319	0.00522154111648037	0.0778716561698616	0.0087	0.0096	0.0819	0.0159	0.0454	0.0199	0.0178	0.0253	0.0029	0.035	0.0435	0.1362	0.0046	0.045	0.1056	0.0174	0.0193	0.0058	0.0031	0.016	0.0173	0.1334	0.031	0.1054	0.044	0.0041
3	rs73103055	60308959	0.87	0.718142804220985	0.88	1.30266910679319	0.00435624082589615	0.0689082558075355	0.0087	0.0096	0.082	0.0161	0.0454	0.0199	0.0179	0.0253	0.0029	0.0349	0.0435	0.1359	0.0046	0.045	0.1055	0.0175	0.0193	0.0057	0.0031	0.016	0.0173	0.1334	0.031	0.1054	0.044	0.0041
3	rs6446120	60309459	0.87	0.718142804220985	0.88	1.30266910679319	0.00435896096526873	0.0662051806236194	0.0087	0.0096	0.082	0.0161	0.0453	0.02	0.0179	0.0252	0.0028	0.035	0.0435	0.136	0.0046	0.0449	0.1056	0.0175	0.0193	0.0057	0.0031	0.016	0.0173	0.1334	0.031	0.1053	0.0439	0.004
3	rs11714913	60311652	0.87	0.718142804220985	0.88	1.30266910679319	0.00484113441247003	0.0670320793301974	0.0087	0.0096	0.0819	0.0162	0.0454	0.0202	0.018	0.0253	0.0028	0.0352	0.0435	0.1355	0.0046	0.045	0.1054	0.0176	0.0194	0.0056	0.003	0.016	0.0174	0.1336	0.0311	0.1053	0.0438	0.004
3	rs17599363	60320656	0.86	0.789876638244022	0.88	1.30266910679319	0.0038581578321933	0.0472743959780184	0.0087	0.0097	0.0818	0.0164	0.0456	0.0205	0.0182	0.0254	0.0027	0.0355	0.0433	0.1349	0.0045	0.045	0.105	0.0177	0.0196	0.0055	0.0029	0.0162	0.0177	0.1334	0.0312	0.105	0.0438	0.0039
3	rs17599845	60327391	0.86	0.789876638244022	0.88	1.30266910679319	0.0030052444012067	0.0349038415136676	0.0086	0.0097	0.0815	0.0165	0.0457	0.0207	0.0183	0.0254	0.0027	0.0356	0.0431	0.1347	0.0046	0.0449	0.1049	0.0178	0.0197	0.0054	0.0028	0.0163	0.0179	0.1333	0.0314	0.105	0.0438	0.0038
3	rs78428078	60332701	0.86	0.789876638244022	0.88	1.30266910679319	0.00553575775531073	0.0420006674665008	0.0087	0.0097	0.0816	0.0166	0.046	0.0209	0.0184	0.0255	0.0026	0.0357	0.0431	0.1341	0.0045	0.0448	0.1045	0.018	0.0198	0.0056	0.0028	0.0164	0.018	0.1329	0.0315	0.1047	0.0437	0.0039
3	rs4679476	60338006	0.86	0.789876638244022	0.88	1.30266910679319	0.00910304376553841	0.0324036979654317	0.0088	0.0098	0.0816	0.0168	0.0463	0.0212	0.0186	0.0256	0.0025	0.0358	0.0431	0.1335	0.0045	0.0448	0.1042	0.0182	0.02	0.0057	0.0027	0.0164	0.0182	0.1325	0.0315	0.1045	0.0437	0.0039
3	rs115227607	60338138	0.86	0.789876638244022	0.88	1.30266910679319	0.00920443594025286	0.0331093022106909	0.0088	0.0098	0.0816	0.0168	0.0463	0.0212	0.0186	0.0256	0.0025	0.0358	0.0431	0.1335	0.0045	0.0448	0.1042	0.0182	0.02	0.0057	0.0027	0.0164	0.0182	0.1324	0.0316	0.1045	0.0437	0.0039
3	rs73107049	60338577	0.86	0.789876638244022	0.88	1.30266910679319	0.00935567502089036	0.0323034698908389	0.0088	0.0098	0.0816	0.0168	0.0463	0.0212	0.0187	0.0256	0.0025	0.0357	0.0431	0.1334	0.0044	0.0448	0.1042	0.0182	0.02	0.0057	0.0027	0.0164	0.0182	0.1324	0.0316	0.1045	0.0436	0.0039
3	rs35450604	60340126	0.85	0.865999623192944	0.88	1.30266910679319	0.0106506501543314	0.0277093156342419	0.0088	0.0098	0.0815	0.017	0.0463	0.0213	0.0188	0.0256	0.0025	0.0357	0.0432	0.1332	0.0043	0.0447	0.1041	0.0185	0.0201	0.0058	0.0027	0.0164	0.0183	0.1322	0.0317	0.1044	0.0435	0.0038
3	rs76472458	60343992	0.85	0.865999623192944	0.88	1.30266910679319	0.00965374514255966	0.0268301042016976	0.0088	0.0098	0.0813	0.0171	0.0465	0.0215	0.0189	0.0257	0.0025	0.0358	0.0432	0.1332	0.0044	0.0448	0.1039	0.0186	0.0202	0.0057	0.0026	0.0164	0.0183	0.1318	0.0318	0.1043	0.0436	0.0038
3	rs34687640	60345525	0.85	0.865999623192944	0.88	1.30266910679319	0.00962863465279311	0.0274766515836574	0.0088	0.0099	0.0812	0.0172	0.0466	0.0215	0.0189	0.0257	0.0025	0.0359	0.0431	0.1331	0.0044	0.0448	0.1038	0.0186	0.0202	0.0057	0.0026	0.0163	0.0183	0.1316	0.0319	0.1042	0.0436	0.0038
3	rs12485388	60347122	0.85	0.865999623192944	0.88	1.30266910679319	0.0130064791092925	0.0303777869732821	0.0088	0.0101	0.081	0.0173	0.0465	0.0215	0.019	0.0258	0.0025	0.0358	0.0432	0.1329	0.0044	0.0447	0.1037	0.0188	0.0202	0.0057	0.0026	0.0163	0.0183	0.1315	0.0319	0.1042	0.0435	0.0038
3	rs6773303	60348977	0.82	1.12138066584829	0.88	1.30266910679319	0.0235120132044896	0.274329450530851	0.0094	0.0109	0.0781	0.0191	0.0467	0.0237	0.021	0.0271	0.0032	0.0358	0.043	0.1304	0.0055	0.0452	0.0994	0.0201	0.0216	0.0063	0.0032	0.0164	0.0196	0.1256	0.032	0.1022	0.0444	0.0044
3	rs6773500	60349109	0.81	1.21571301420429	0.88	1.30266910679319	0.0291016179586612	0.443258249131736	0.0096	0.0111	0.0767	0.0197	0.0465	0.0242	0.0213	0.0275	0.0035	0.0362	0.043	0.1305	0.0059	0.0454	0.0985	0.0205	0.0216	0.0064	0.0035	0.0164	0.02	0.1242	0.0318	0.1014	0.044	0.0046
3	rs965033	60349304	0.8	1.31473769560416	0.88	1.30266910679319	0.0801179834606552	0.675555864038388	0.0098	0.0116	0.0753	0.021	0.0463	0.0257	0.0223	0.0282	0.0037	0.037	0.0426	0.1283	0.0065	0.0454	0.0967	0.0215	0.0224	0.0064	0.0037	0.0165	0.0206	0.1209	0.0312	0.1011	0.0446	0.0048
3	rs73090008	60349431	0.79	1.41850260412024	0.88	1.30266910679319	0.124100361146628	0.886064612583995	0.0098	0.0118	0.0747	0.0216	0.0461	0.0264	0.0228	0.0283	0.0038	0.0369	0.0425	0.1282	0.0066	0.0464	0.096	0.0219	0.0227	0.0065	0.0037	0.0163	0.0209	0.12	0.0311	0.0997	0.0445	0.0049
3	rs970045	60349462	0.79	1.41850260412024	0.88	1.30266910679319	0.189364906825695	0.950420307229035	0.0098	0.0119	0.0741	0.0219	0.0459	0.0266	0.023	0.0283	0.0039	0.0369	0.0426	0.128	0.0067	0.0465	0.0958	0.022	0.0229	0.0065	0.0037	0.0162	0.021	0.1198	0.031	0.0999	0.0442	0.0049
3	rs35447167	60349742	0.79	1.41850260412024	0.88	1.30266910679319	0.366586395324478	1.34487939838044	0.0097	0.0119	0.0728	0.0227	0.0456	0.0279	0.0239	0.0285	0.0041	0.0362	0.0424	0.1277	0.0072	0.0464	0.0966	0.0227	0.0236	0.0066	0.004	0.0159	0.021	0.1187	0.0293	0.0991	0.0441	0.0053
3	rs6787887	60349971	0.79	1.41850260412024	0.88	1.30266910679319	0.468254853282113	1.52742377846171	0.0097	0.0123	0.0725	0.0231	0.0455	0.029	0.0244	0.0284	0.0042	0.036	0.0418	0.1277	0.0075	0.0453	0.0986	0.0232	0.0239	0.0064	0.0042	0.0155	0.0205	0.118	0.0284	0.0989	0.0435	0.0054
3	rs6777599	60354255	0.8	1.31473769560416	0.88	1.30266910679319	0.449325066397208	1.49748651707878	0.0091	0.0122	0.0745	0.0234	0.0445	0.0296	0.0254	0.0276	0.0044	0.035	0.0405	0.1288	0.0076	0.0451	0.1024	0.0239	0.0246	0.006	0.0044	0.0143	0.0195	0.1168	0.0276	0.0987	0.0422	0.0053
3	rs73090039	60358269	0.8	1.31473769560416	0.88	1.30266910679319	0.454909642994521	1.47004160319551	0.0091	0.0122	0.0747	0.0235	0.0444	0.0296	0.0259	0.0277	0.0044	0.035	0.0405	0.1287	0.0076	0.045	0.1024	0.0242	0.0244	0.006	0.0044	0.0142	0.0196	0.1168	0.0276	0.0986	0.042	0.0053
3	rs2687159	60358675	0.8	1.31473769560416	0.89	1.20843312996982	0.445143973411856	1.44165412738415	0.0091	0.0122	0.0747	0.0234	0.0445	0.0296	0.0259	0.0277	0.0044	0.035	0.0405	0.1287	0.0076	0.045	0.1025	0.0242	0.0244	0.006	0.0044	0.0142	0.0196	0.1167	0.0276	0.0986	0.0421	0.0052
3	rs2736824	60359643	0.8	1.31473769560416	0.9	1.11848291839441	0.450103670477881	1.47141191806645	0.0091	0.0122	0.0747	0.0234	0.0444	0.0296	0.0261	0.0277	0.0044	0.035	0.0405	0.1286	0.0076	0.0449	0.1025	0.0243	0.0244	0.0059	0.0044	0.0142	0.0196	0.1166	0.0276	0.0985	0.0422	0.0052
3	rs6795869	60360207	0.8	1.31473769560416	0.92	0.951254862179695	0.434775509454311	1.51055103540686	0.009	0.0122	0.0747	0.0234	0.0444	0.0295	0.0261	0.0277	0.0044	0.035	0.0405	0.1285	0.0076	0.0451	0.1025	0.0243	0.0244	0.0059	0.0044	0.0142	0.0196	0.1166	0.0276	0.0986	0.0423	0.0052
3	rs75143838	60363741	0.79	1.41850260412024	0.92	0.951254862179695	0.449983842137899	1.48941618110088	0.0089	0.0123	0.0749	0.0234	0.0443	0.0296	0.0261	0.0279	0.0045	0.0349	0.0406	0.1284	0.0075	0.045	0.1027	0.0245	0.0245	0.0057	0.0044	0.014	0.0197	0.1164	0.0276	0.0986	0.0422	0.0052
3	rs7631068	60364606	0.79	1.41850260412024	0.92	0.951254862179695	0.4701504476683	1.54501638558969	0.0089	0.0123	0.0749	0.0235	0.0443	0.0296	0.0261	0.0279	0.0045	0.0349	0.0406	0.1283	0.0075	0.045	0.1027	0.0245	0.0245	0.0057	0.0044	0.014	0.0196	0.1164	0.0276	0.0986	0.0422	0.0052
3	rs12497472	60367607	0.79	1.41850260412024	0.92	0.951254862179695	0.455150598665374	1.53742354451367	0.0089	0.0123	0.075	0.0236	0.0443	0.0296	0.0262	0.0278	0.0045	0.0349	0.0408	0.1281	0.0075	0.0451	0.1026	0.0246	0.0246	0.0057	0.0044	0.014	0.0196	0.1162	0.0276	0.0985	0.0423	0.0051
3	rs79666684	60368130	0.79	1.41850260412024	0.92	0.951254862179695	0.446515640556131	1.5088309933839	0.0089	0.0123	0.0751	0.0236	0.0443	0.0297	0.0262	0.0278	0.0044	0.0349	0.0408	0.1282	0.0075	0.0451	0.1026	0.0245	0.0246	0.0058	0.0044	0.014	0.0196	0.1161	0.0276	0.0984	0.0422	0.0051
3	rs9841239	60368687	0.79	1.41850260412024	0.92	0.951254862179695	0.448128507263305	1.54259984667162	0.0089	0.0123	0.0751	0.0236	0.0442	0.0297	0.0262	0.0278	0.0044	0.0349	0.0408	0.1281	0.0075	0.0451	0.1026	0.0245	0.0247	0.0058	0.0043	0.014	0.0196	0.1161	0.0276	0.0984	0.0423	0.0051
3	rs116407709	60379528	0.8	1.31473769560416	0.92	0.951254862179695	0.387200103113087	1.33088170142509	0.0088	0.0122	0.0751	0.0236	0.0442	0.0298	0.0262	0.0278	0.0044	0.0349	0.0407	0.1279	0.0075	0.0451	0.1027	0.0247	0.0246	0.0057	0.0042	0.014	0.0197	0.1157	0.0276	0.0985	0.0425	0.0051
3	rs116119708	60385399	0.8	1.31473769560416	0.92	0.951254862179695	0.374959859446877	1.25226070229074	0.0088	0.0122	0.0751	0.0236	0.0443	0.0298	0.0263	0.0277	0.0044	0.0349	0.0406	0.128	0.0075	0.0451	0.1028	0.0247	0.0246	0.0056	0.0042	0.0141	0.0197	0.1156	0.0276	0.0987	0.0425	0.005
3	rs9865860	60389254	0.8	1.31473769560416	0.93	0.873875650440679	0.366100023966943	1.23211208985056	0.0087	0.0122	0.0751	0.0236	0.0443	0.0299	0.0263	0.0278	0.0044	0.0348	0.0405	0.1279	0.0075	0.0451	0.1029	0.0248	0.0246	0.0056	0.0042	0.0141	0.0197	0.1155	0.0276	0.0988	0.0424	0.005
3	rs78180588	60391499	0.8	1.31473769560416	0.93	0.873875650440679	0.3437190092902	1.17135634307221	0.0087	0.0121	0.075	0.0237	0.0445	0.0299	0.0264	0.0278	0.0044	0.0348	0.0405	0.1278	0.0075	0.0452	0.103	0.0248	0.0246	0.0055	0.0041	0.0142	0.0197	0.1154	0.0276	0.0989	0.0425	0.005
3	rs116687402	60392859	0.8	1.31473769560416	0.92	0.951254862179695	0.33586913312509	1.13569402797124	0.0086	0.012	0.075	0.0237	0.0445	0.0299	0.0265	0.0278	0.0044	0.0348	0.0404	0.1278	0.0074	0.0453	0.1029	0.0248	0.0246	0.0055	0.0041	0.0142	0.0197	0.1154	0.0276	0.0988	0.0425	0.005
3	rs113990959	60396967	0.8	1.31473769560416	0.93	0.873875650440679	0.327603220590217	1.07292529906492	0.0085	0.012	0.0749	0.0237	0.0445	0.03	0.0266	0.0278	0.0043	0.0347	0.0403	0.1277	0.0074	0.0455	0.103	0.0249	0.0246	0.0054	0.0041	0.0142	0.0197	0.1154	0.0276	0.0989	0.0426	0.0049
3	rs12489848	60399322	0.8	1.31473769560416	0.93	0.873875650440679	0.323181273669355	1.03671494495186	0.0084	0.012	0.0748	0.0237	0.0445	0.03	0.0267	0.0277	0.0043	0.0347	0.0403	0.1276	0.0073	0.0456	0.1031	0.025	0.0247	0.0053	0.0041	0.0142	0.0197	0.1154	0.0276	0.0989	0.0427	0.0049
3	rs58118091	60404705	0.8	1.31473769560416	0.92	0.951254862179695	0.292967311016749	0.858034944729138	0.0082	0.0119	0.0747	0.0238	0.0447	0.03	0.0269	0.0278	0.0042	0.0346	0.0402	0.1275	0.0071	0.0459	0.103	0.0251	0.0247	0.0051	0.004	0.0142	0.0198	0.1154	0.0276	0.0988	0.0427	0.0048
3	rs114918794	60408160	0.81	1.21571301420429	0.92	0.951254862179695	0.422434887975938	0.652657805502053	0.0069	0.011	0.0748	0.0244	0.0446	0.0298	0.0273	0.0281	0.0033	0.0327	0.0388	0.1274	0.007	0.0457	0.106	0.0272	0.0248	0.0047	0.0036	0.0142	0.0205	0.1157	0.0282	0.0995	0.0425	0.0039
3	rs17063058	60410706	0.81	1.21571301420429	0.93	0.873875650440679	0.369674413191336	0.639094165100615	0.0068	0.011	0.0747	0.0245	0.0446	0.0298	0.0273	0.0282	0.0033	0.0325	0.0386	0.1274	0.0069	0.0457	0.1063	0.0274	0.0248	0.0046	0.0036	0.0141	0.0206	0.1154	0.0284	0.1003	0.0423	0.0039
3	rs9877074	60412561	0.81	1.21571301420429	0.92	0.951254862179695	0.353729739816399	0.624584003158532	0.0068	0.0109	0.0748	0.0244	0.0447	0.0298	0.0272	0.0282	0.0032	0.0325	0.0386	0.1273	0.0069	0.0457	0.1064	0.0273	0.0248	0.0046	0.0036	0.0142	0.0206	0.1153	0.0284	0.1004	0.0423	0.0038
3	rs151739	60416358	0.81	1.21571301420429	0.92	0.951254862179695	0.333496494025403	0.610728269619797	0.0069	0.0109	0.0748	0.0244	0.0448	0.0297	0.0272	0.0282	0.0032	0.0325	0.0386	0.1273	0.0069	0.0457	0.1064	0.0273	0.0248	0.0046	0.0035	0.0142	0.0207	0.1152	0.0285	0.1005	0.0423	0.0038
3	rs78225966	60419275	0.81	1.21571301420429	0.92	0.951254862179695	0.32439798168297	0.602823347295869	0.0069	0.0109	0.075	0.0244	0.0448	0.0296	0.0271	0.0282	0.0032	0.0324	0.0385	0.1274	0.007	0.0457	0.1064	0.0273	0.0247	0.0046	0.0035	0.0142	0.0207	0.1152	0.0285	0.1007	0.0423	0.0038
3	rs115415288	60419511	0.81	1.21571301420429	0.92	0.951254862179695	0.323079989372833	0.602823347295869	0.0069	0.0109	0.075	0.0244	0.0448	0.0296	0.0271	0.0282	0.0032	0.0324	0.0385	0.1274	0.0069	0.0457	0.1064	0.0273	0.0247	0.0046	0.0035	0.0142	0.0207	0.1152	0.0285	0.1007	0.0423	0.0038
3	rs79096395	60419915	0.81	1.21571301420429	0.92	0.951254862179695	0.321663755119593	0.600958492832139	0.0069	0.0109	0.075	0.0244	0.0448	0.0296	0.0271	0.0282	0.0032	0.0324	0.0385	0.1273	0.007	0.0457	0.1064	0.0273	0.0247	0.0046	0.0035	0.0142	0.0207	0.1152	0.0285	0.1007	0.0423	0.0038
3	rs77120193	60421221	0.81	1.21571301420429	0.93	0.873875650440679	0.321411199175095	0.601101894320964	0.0069	0.0109	0.075	0.0244	0.0448	0.0296	0.0271	0.0282	0.0032	0.0325	0.0385	0.1273	0.007	0.0457	0.1064	0.0273	0.0247	0.0046	0.0035	0.0142	0.0207	0.1152	0.0284	0.1007	0.0423	0.0038
3	rs73098257	60434982	0.81	1.21571301420429	0.93	0.873875650440679	0.309807124861726	0.603397425193953	0.0069	0.0109	0.0749	0.0244	0.0448	0.0296	0.0271	0.0282	0.0032	0.0325	0.0385	0.1273	0.007	0.0458	0.1065	0.0273	0.0248	0.0046	0.0036	0.0142	0.0207	0.1152	0.0281	0.1008	0.0424	0.0038
3	rs12629110	60435225	0.81	1.21571301420429	0.93	0.873875650440679	0.307878494945261	0.604115205272134	0.0069	0.0109	0.0749	0.0244	0.0448	0.0296	0.0271	0.0282	0.0032	0.0325	0.0385	0.1273	0.007	0.0458	0.1065	0.0273	0.0248	0.0046	0.0036	0.0142	0.0207	0.1152	0.0281	0.1008	0.0424	0.0038
3	rs4679541	60436442	0.81	1.21571301420429	0.93	0.873875650440679	0.308619523148298	0.605838704479266	0.0069	0.0109	0.0749	0.0244	0.0448	0.0296	0.0272	0.0283	0.0032	0.0325	0.0385	0.1273	0.007	0.0458	0.1065	0.0273	0.0248	0.0046	0.0036	0.0142	0.0208	0.1152	0.0281	0.1008	0.0424	0.0038
3	rs79509821	60445939	0.81	1.21571301420429	0.93	0.873875650440679	0.328164554422255	0.624873440676593	0.007	0.0107	0.0751	0.0243	0.045	0.0295	0.0271	0.0283	0.0032	0.0325	0.0385	0.1269	0.0069	0.0459	0.1067	0.0273	0.0247	0.0045	0.0035	0.0142	0.0206	0.1154	0.028	0.1009	0.0423	0.0037
3	rs71313772	60446428	0.81	1.21571301420429	0.93	0.873875650440679	0.3280624563973	0.630668781164366	0.007	0.0107	0.0752	0.0243	0.045	0.0295	0.0271	0.0283	0.0032	0.0325	0.0385	0.1269	0.0069	0.0459	0.1068	0.0273	0.0247	0.0045	0.0036	0.0142	0.0206	0.1154	0.028	0.1009	0.0423	0.0037
3	rs17063200	60447719	0.81	1.21571301420429	0.93	0.873875650440679	0.331286509585852	0.642442460926803	0.0069	0.0107	0.0752	0.0243	0.045	0.0294	0.0271	0.0283	0.0032	0.0325	0.0385	0.1269	0.0069	0.0459	0.1068	0.0273	0.0247	0.0045	0.0036	0.0142	0.0206	0.1155	0.028	0.1009	0.0422	0.0037
3	rs473944	60456745	0.81	1.21571301420429	0.93	0.873875650440679	0.328266669035967	0.66628680979882	0.007	0.0106	0.0753	0.0243	0.0452	0.0294	0.0271	0.0283	0.0032	0.0326	0.0384	0.1267	0.0069	0.0459	0.1069	0.0273	0.0247	0.0044	0.0036	0.0142	0.0205	0.1155	0.028	0.101	0.0422	0.0037
3	rs34197269	60461891	0.82	1.12138066584829	0.93	0.873875650440679	0.384813668434297	0.709490064949739	0.007	0.0101	0.0751	0.0245	0.0449	0.0293	0.0273	0.0282	0.0031	0.0325	0.0382	0.1271	0.007	0.0462	0.107	0.0273	0.0246	0.0043	0.0036	0.0142	0.0205	0.1153	0.0281	0.1012	0.0425	0.0036
3	rs9868373	60461994	0.82	1.12138066584829	0.93	0.873875650440679	0.377754138920992	0.714410746195424	0.007	0.0101	0.0752	0.0245	0.0449	0.0293	0.0273	0.0282	0.0031	0.0325	0.0382	0.1271	0.007	0.0462	0.1071	0.0273	0.0246	0.0043	0.0036	0.0142	0.0205	0.1153	0.0281	0.1012	0.0425	0.0036
3	rs116988392	60464669	0.82	1.12138066584829	0.93	0.873875650440679	0.545766895255951	0.823570266747714	0.007	0.0101	0.0752	0.0245	0.0449	0.0293	0.0272	0.0281	0.0031	0.0324	0.0381	0.1272	0.007	0.0462	0.1071	0.0273	0.0245	0.0043	0.0036	0.0141	0.0205	0.1153	0.0281	0.1013	0.0424	0.0036
3	rs9818349	60472107	0.82	1.12138066584829	0.93	0.873875650440679	0.479313481241989	0.699523044921584	0.0071	0.0101	0.0757	0.0245	0.045	0.0289	0.0271	0.0277	0.0032	0.0323	0.0381	0.1275	0.0071	0.0462	0.1071	0.0277	0.0242	0.0042	0.0036	0.0141	0.0204	0.1142	0.0284	0.1023	0.0423	0.0037
3	rs13070051	60472253	0.82	1.12138066584829	0.93	0.873875650440679	0.494880069136474	0.711725798261705	0.0071	0.0101	0.0757	0.0245	0.045	0.0289	0.0271	0.0277	0.0032	0.0322	0.0382	0.1275	0.0071	0.0463	0.1071	0.0277	0.0242	0.0041	0.0036	0.0141	0.0204	0.1142	0.0284	0.1023	0.0423	0.0037
3	rs71313774	60473213	0.82	1.12138066584829	0.93	0.873875650440679	0.597623906230231	0.818956398276899	0.0071	0.01	0.0758	0.0245	0.045	0.0289	0.0271	0.0275	0.0032	0.0321	0.0382	0.1276	0.0071	0.0462	0.107	0.0278	0.0242	0.0041	0.0036	0.014	0.0205	0.1141	0.0284	0.1023	0.0422	0.0037
3	rs73100284	60474774	0.82	1.12138066584829	0.93	0.873875650440679	0.656510655821909	0.828035503882191	0.0071	0.01	0.0759	0.0246	0.0451	0.0289	0.0271	0.0273	0.0032	0.0321	0.0382	0.1277	0.0071	0.0462	0.107	0.0279	0.0242	0.0041	0.0036	0.0139	0.0205	0.114	0.0285	0.1023	0.0422	0.0037
3	rs375127	60475269	0.82	1.12138066584829	0.93	0.873875650440679	0.674521396794242	0.854156636639287	0.0071	0.01	0.076	0.0246	0.0451	0.0289	0.0271	0.0273	0.0032	0.032	0.0382	0.1277	0.0072	0.0462	0.107	0.0279	0.0242	0.0041	0.0036	0.0139	0.0205	0.114	0.0285	0.1024	0.0421	0.0037
3	rs79213821	60475750	0.82	1.12138066584829	0.93	0.873875650440679	0.710604161851384	0.868291026296158	0.007	0.01	0.0759	0.0246	0.0451	0.0289	0.0272	0.0272	0.0032	0.032	0.0381	0.1277	0.0072	0.0461	0.1071	0.0279	0.0242	0.004	0.0036	0.0139	0.0205	0.114	0.0285	0.1023	0.0421	0.0037
3	rs9822030	60476079	0.82	1.12138066584829	0.93	0.873875650440679	0.7306855908616	0.856172904088601	0.007	0.01	0.0759	0.0246	0.045	0.0289	0.0272	0.0272	0.0032	0.032	0.0381	0.1278	0.0072	0.0461	0.1071	0.028	0.0242	0.004	0.0036	0.0139	0.0206	0.114	0.0285	0.1023	0.0421	0.0037
3	rs9311766	60477431	0.82	1.12138066584829	0.93	0.873875650440679	0.705197419684257	0.830501246002097	0.007	0.01	0.0762	0.0245	0.0452	0.0288	0.0271	0.0272	0.0032	0.032	0.038	0.1281	0.0072	0.0461	0.1069	0.028	0.0243	0.004	0.0036	0.0138	0.0203	0.114	0.0285	0.1025	0.0421	0.0036
3	rs242222	60479647	0.82	1.12138066584829	0.93	0.873875650440679	0.833789652991852	0.822647057470251	0.0075	0.0089	0.0793	0.0238	0.0446	0.0275	0.0269	0.0273	0.0035	0.0301	0.036	0.1303	0.0073	0.0469	0.1083	0.0294	0.0241	0.0038	0.0034	0.0139	0.0202	0.1129	0.0295	0.1035	0.0399	0.0036
3	rs2594268	60480401	0.81	1.21571301420429	0.93	0.873875650440679	1.06000259476585	1.17036762617899	0.0077	0.0086	0.0804	0.0236	0.0445	0.027	0.0268	0.0272	0.0036	0.0296	0.0353	0.1311	0.0074	0.0471	0.109	0.0299	0.024	0.0036	0.0034	0.0137	0.0201	0.1125	0.0298	0.1039	0.0388	0.0035
3	rs9848952	60480676	0.8	1.31473769560416	0.93	0.873875650440679	0.975137934703115	1.10398289422343	0.0077	0.0083	0.0813	0.0235	0.0445	0.0266	0.0266	0.0271	0.0036	0.0296	0.0347	0.1315	0.0074	0.047	0.1095	0.03	0.0238	0.0035	0.0033	0.0137	0.0202	0.1126	0.0297	0.1052	0.0379	0.0035
3	rs2197750	60481410	0.8	1.31473769560416	0.94	0.800578923638966	1.07401199551885	1.06109895360426	0.0074	0.0078	0.0828	0.0233	0.0435	0.0256	0.0261	0.0268	0.0035	0.0295	0.0343	0.1334	0.0072	0.0463	0.1107	0.0301	0.0234	0.0033	0.0032	0.0134	0.0196	0.1141	0.0298	0.1071	0.0369	0.0033
3	rs114857806	60482652	0.8	1.31473769560416	0.94	0.800578923638966	1.10457301188397	1.02721670462015	0.0074	0.0078	0.0835	0.023	0.0429	0.0251	0.0259	0.0266	0.0035	0.0296	0.0339	0.1343	0.0071	0.0459	0.1115	0.0301	0.0233	0.0034	0.0033	0.0134	0.0193	0.1144	0.0299	0.1082	0.0362	0.0032
3	rs6789802	60483364	0.8	1.31473769560416	0.94	0.800578923638966	0.856028495080797	1.0180563015648	0.0073	0.0077	0.084	0.0228	0.0425	0.0249	0.0258	0.0265	0.0035	0.0296	0.0338	0.1348	0.007	0.0457	0.112	0.0301	0.0232	0.0034	0.0033	0.0134	0.0192	0.1146	0.0299	0.1088	0.0358	0.0031
3	rs28373656	60484283	0.79	1.41850260412024	0.94	0.800578923638966	0.755809907504896	0.975677639648889	0.0073	0.0078	0.0841	0.0228	0.0421	0.0245	0.0257	0.0262	0.0035	0.0295	0.0335	0.1355	0.0069	0.0454	0.1126	0.03	0.0234	0.0034	0.0033	0.0134	0.0191	0.1151	0.0299	0.1096	0.0355	0.003
3	rs34074099	60485737	0.79	1.41850260412024	0.94	0.800578923638966	0.69892507523953	0.956444806437707	0.0073	0.0078	0.0841	0.0228	0.042	0.0244	0.0256	0.0262	0.0035	0.0295	0.0334	0.1357	0.0069	0.0452	0.1128	0.0299	0.0236	0.0034	0.0033	0.0135	0.019	0.1153	0.0299	0.1098	0.0355	0.003
3	rs6767126	60486957	0.79	1.41850260412024	0.94	0.800578923638966	0.706158919654905	0.945036342842474	0.0073	0.0078	0.0841	0.0227	0.0419	0.0243	0.0257	0.0261	0.0035	0.0294	0.0333	0.1358	0.0069	0.0452	0.1129	0.0299	0.0236	0.0034	0.0033	0.0135	0.0189	0.1153	0.0299	0.1099	0.0355	0.003
3	rs75790563	60487327	0.79	1.41850260412024	0.94	0.800578923638966	0.70941755124442	0.93144521291616	0.0073	0.0078	0.0841	0.0227	0.0418	0.0243	0.0257	0.026	0.0036	0.0294	0.0333	0.1359	0.0069	0.0451	0.1129	0.0299	0.0237	0.0034	0.0033	0.0135	0.0189	0.1153	0.0299	0.11	0.0354	0.003
3	rs55996445	60488291	0.79	1.41850260412024	0.94	0.800578923638966	0.70571507798271	0.939974617464133	0.0072	0.0079	0.0842	0.0227	0.0415	0.0243	0.0259	0.0258	0.0036	0.0294	0.0332	0.136	0.0069	0.0449	0.113	0.03	0.024	0.0034	0.0032	0.0135	0.0188	0.1154	0.0298	0.1104	0.0354	0.003
3	rs10510845	60491927	0.79	1.41850260412024	0.94	0.800578923638966	0.661459632040698	0.836054761312972	0.0072	0.0079	0.0842	0.0226	0.0414	0.0242	0.0262	0.0256	0.0037	0.0293	0.033	0.1361	0.0069	0.0449	0.113	0.03	0.0243	0.0034	0.0032	0.0136	0.0187	0.1156	0.0297	0.1108	0.0351	0.0029
3	rs9826469	60496438	0.79	1.41850260412024	0.94	0.800578923638966	0.599614529129188	0.862072224634381	0.0072	0.0079	0.0841	0.0226	0.0412	0.024	0.0262	0.0254	0.0037	0.0292	0.0329	0.1362	0.0069	0.0445	0.1136	0.03	0.0245	0.0034	0.0032	0.0135	0.0185	0.116	0.0296	0.1112	0.0352	0.003
3	rs17063396	60497106	0.79	1.41850260412024	0.95	0.731303845289611	0.597006748894436	0.834665658080697	0.0072	0.0079	0.0841	0.0226	0.0411	0.024	0.0262	0.0254	0.0037	0.0291	0.0329	0.1362	0.0069	0.0445	0.1136	0.03	0.0245	0.0035	0.0032	0.0135	0.0185	0.116	0.0296	0.1112	0.0352	0.003
3	rs73833964	60497898	0.79	1.41850260412024	0.95	0.731303845289611	0.612732043378442	0.823108634930969	0.0072	0.0079	0.0841	0.0226	0.0411	0.024	0.0262	0.0254	0.0037	0.0291	0.0329	0.1362	0.0069	0.0444	0.1136	0.0301	0.0245	0.0035	0.0032	0.0135	0.0185	0.116	0.0296	0.1112	0.0352	0.003
3	rs2077587	60500082	0.79	1.41850260412024	0.95	0.731303845289611	0.646805461840427	0.843626084407573	0.0072	0.0079	0.0841	0.0226	0.041	0.0239	0.0262	0.0254	0.0037	0.0291	0.0329	0.1363	0.0069	0.0443	0.1137	0.0301	0.0245	0.0035	0.0032	0.0135	0.0185	0.116	0.0296	0.1113	0.0353	0.003
3	rs116726867	60501742	0.79	1.41850260412024	0.95	0.731303845289611	0.641977478355274	0.843626084407573	0.0072	0.0079	0.0841	0.0225	0.041	0.0238	0.0261	0.0253	0.0037	0.0291	0.0329	0.1365	0.0069	0.0442	0.1137	0.0301	0.0245	0.0035	0.0032	0.0135	0.0185	0.116	0.0296	0.1114	0.0354	0.003
3	rs1823242	60507811	0.79	1.41850260412024	0.96	0.665984986819169	0.634272862692659	0.729967550191212	0.0071	0.0078	0.0839	0.0222	0.0403	0.0233	0.0256	0.0255	0.0039	0.0289	0.0329	0.137	0.0069	0.0434	0.114	0.0302	0.024	0.0037	0.0031	0.0141	0.0183	0.1163	0.03	0.1123	0.0362	0.003
3	rs80171647	60508340	0.79	1.41850260412024	0.96	0.665984986819169	0.679894661355852	0.737473045454618	0.007	0.0078	0.0838	0.0221	0.0401	0.0235	0.0256	0.0253	0.0039	0.0289	0.0329	0.1372	0.0069	0.043	0.1141	0.0303	0.0237	0.0037	0.0031	0.0143	0.0185	0.1166	0.0299	0.1122	0.0364	0.0029
3	rs11711026	60508567	0.78	1.52705211888891	0.96	0.665984986819169	0.665776736252999	0.740780803455311	0.0071	0.0078	0.0837	0.022	0.04	0.0236	0.0256	0.0253	0.0039	0.0289	0.0329	0.1369	0.0069	0.0428	0.1141	0.0303	0.0236	0.0037	0.0031	0.0143	0.0186	0.1165	0.0299	0.1127	0.0366	0.0029
3	rs35776137	60510791	0.79	1.41850260412024	0.96	0.665984986819169	0.89550115438145	0.794136702784151	0.0073	0.0079	0.0838	0.0219	0.0398	0.0234	0.0253	0.0254	0.004	0.0286	0.0326	0.1371	0.0071	0.0426	0.1138	0.0306	0.0238	0.0036	0.0032	0.0142	0.0183	0.1157	0.0299	0.1139	0.037	0.0028
3	rs78569995	60515315	0.78	1.52705211888891	0.96	0.665984986819169	0.97743256361451	0.77752917432667	0.0073	0.0078	0.0835	0.0216	0.0397	0.0235	0.0253	0.0257	0.004	0.0285	0.0325	0.1368	0.0072	0.0425	0.1143	0.0306	0.0239	0.0036	0.0031	0.0143	0.0184	0.1155	0.0299	0.1145	0.0372	0.0028
3	rs1014595	60516133	0.78	1.52705211888891	0.98	0.546929419532092	0.985097311586663	0.770391468368164	0.0073	0.0078	0.0835	0.0216	0.0397	0.0235	0.0254	0.0257	0.004	0.0285	0.0325	0.1367	0.0072	0.0425	0.1143	0.0306	0.0239	0.0036	0.0031	0.0143	0.0185	0.1155	0.0299	0.1145	0.0372	0.0028
3	rs73103782	60518023	0.78	1.52705211888891	0.99	0.493036143459036	0.949455680403041	0.76963297413011	0.0073	0.0078	0.0834	0.0216	0.0397	0.0235	0.0254	0.0258	0.004	0.0285	0.0325	0.1367	0.0071	0.0425	0.1144	0.0306	0.0239	0.0036	0.0031	0.0143	0.0185	0.1155	0.0299	0.1145	0.0372	0.0028
3	rs2594257	60523330	0.78	1.52705211888891	0.99	0.493036143459036	1.01315173395435	0.763116602461433	0.0074	0.0078	0.0833	0.0215	0.0397	0.0234	0.0254	0.0258	0.0041	0.0285	0.0325	0.1367	0.0072	0.0426	0.1143	0.0306	0.024	0.0035	0.0031	0.0143	0.0184	0.1154	0.0299	0.1145	0.0373	0.0028
3	rs6446132	60526817	0.78	1.52705211888891	0.98	0.546929419532092	1.03272815573984	0.771453631148814	0.0074	0.0078	0.0833	0.0215	0.0397	0.0235	0.0254	0.0258	0.0041	0.0284	0.0325	0.1367	0.0072	0.0426	0.1143	0.0307	0.0241	0.0035	0.0031	0.0143	0.0184	0.1154	0.0299	0.1144	0.0373	0.0028
3	rs73105645	60540116	0.78	1.52705211888891	0.98	0.546929419532092	1.02309418180164	0.747556758632198	0.0074	0.0078	0.0832	0.0213	0.0399	0.0233	0.0252	0.0258	0.0041	0.0284	0.0325	0.1368	0.0071	0.0427	0.1143	0.0307	0.0243	0.0035	0.0031	0.0142	0.0185	0.1155	0.0299	0.1143	0.0373	0.0027
3	Affx-22541434	60541225	0.78	1.52705211888891	0.98	0.546929419532092	1.02231465461987	0.741533019458123	0.0074	0.0078	0.0832	0.0213	0.0399	0.0233	0.0252	0.0258	0.0041	0.0284	0.0325	0.1369	0.0071	0.0428	0.1143	0.0307	0.0243	0.0035	0.0031	0.0142	0.0185	0.1155	0.0299	0.1143	0.0373	0.0027
3	rs79599271	60544099	0.78	1.52705211888891	0.98	0.546929419532092	1.12393661014255	0.729667682704911	0.0074	0.0078	0.0831	0.0212	0.0398	0.0231	0.0251	0.0259	0.0041	0.0283	0.0325	0.1362	0.0071	0.0427	0.1147	0.0308	0.0242	0.0035	0.003	0.0144	0.0185	0.1156	0.0299	0.1147	0.0374	0.0027
3	rs6805412	60544479	0.78	1.52705211888891	0.98	0.546929419532092	1.13105194270819	0.72876824348033	0.0074	0.0078	0.0832	0.0212	0.0398	0.0231	0.0251	0.0259	0.0041	0.0283	0.0325	0.1362	0.0071	0.0427	0.1147	0.0308	0.0242	0.0035	0.003	0.0144	0.0185	0.1157	0.0298	0.1148	0.0374	0.0027
3	rs17063517	60546244	0.78	1.52705211888891	0.98	0.546929419532092	1.15141415033686	0.74258640298915	0.0074	0.0078	0.0831	0.0212	0.0398	0.0232	0.0251	0.0259	0.0041	0.0283	0.0325	0.1361	0.0071	0.0427	0.1147	0.0309	0.0243	0.0035	0.003	0.0144	0.0185	0.1158	0.0299	0.1147	0.0373	0.0027
3	rs1447960	60548808	0.78	1.52705211888891	0.97	0.604552021827049	1.15195910072665	0.76190557925341	0.0075	0.0078	0.0829	0.0212	0.0397	0.0232	0.0253	0.0259	0.0041	0.0283	0.0325	0.136	0.0071	0.0427	0.1146	0.0309	0.0244	0.0035	0.003	0.0144	0.0185	0.1158	0.0297	0.1148	0.0373	0.0027
3	rs9863683	60548937	0.78	1.52705211888891	0.97	0.604552021827049	1.1522316139545	0.76190557925341	0.0075	0.0078	0.0829	0.0212	0.0397	0.0232	0.0253	0.0259	0.0041	0.0283	0.0325	0.136	0.0071	0.0427	0.1146	0.0309	0.0244	0.0035	0.003	0.0144	0.0185	0.1158	0.0297	0.1148	0.0373	0.0027
3	rs75883200	60556204	0.78	1.52705211888891	0.97	0.604552021827049	1.21529899880678	0.759787293105905	0.0075	0.0078	0.0825	0.0213	0.04	0.0234	0.0256	0.0259	0.0042	0.0284	0.0327	0.1353	0.0071	0.0428	0.1141	0.0311	0.0247	0.0034	0.0029	0.0145	0.0187	0.1157	0.0295	0.1149	0.0375	0.0027
3	rs2856017	60559047	0.78	1.52705211888891	0.97	0.604552021827049	1.23045394561378	0.764782439519586	0.0075	0.0078	0.0824	0.0213	0.0402	0.0234	0.0257	0.0258	0.0042	0.0285	0.0327	0.1351	0.0071	0.0428	0.114	0.0311	0.0249	0.0034	0.0029	0.0145	0.0188	0.1156	0.0294	0.1149	0.0376	0.0027
3	rs13076604	60561326	0.78	1.52705211888891	0.98	0.546929419532092	1.25543463812485	0.770998379858489	0.0075	0.0077	0.0824	0.0213	0.0403	0.0235	0.0258	0.0257	0.0042	0.0285	0.0328	0.1349	0.0071	0.0428	0.1139	0.0312	0.025	0.0034	0.0029	0.0144	0.0188	0.1156	0.0293	0.1149	0.0376	0.0027
3	rs12495226	60562113	0.78	1.52705211888891	0.98	0.546929419532092	1.24727363122062	0.774642011398038	0.0075	0.0077	0.0824	0.0213	0.0403	0.0234	0.0258	0.0257	0.0042	0.0285	0.0328	0.1348	0.0071	0.0428	0.1138	0.0312	0.0249	0.0034	0.0029	0.0144	0.0188	0.1157	0.0292	0.1151	0.0374	0.0027
3	rs78130434	60568180	0.78	1.52705211888891	0.98	0.546929419532092	1.11818533238936	0.785899727720112	0.0075	0.0077	0.0824	0.0215	0.0404	0.0235	0.0258	0.0257	0.0041	0.0288	0.0329	0.1347	0.0071	0.0429	0.1135	0.0314	0.0249	0.0036	0.0029	0.0143	0.019	0.1154	0.0291	0.115	0.0373	0.0028
3	rs9880898	60569815	0.78	1.52705211888891	0.97	0.604552021827049	1.10895395937349	0.784833317872505	0.0074	0.0077	0.0823	0.0216	0.0403	0.0235	0.0258	0.0258	0.0041	0.0288	0.0329	0.1346	0.0071	0.0428	0.1136	0.0315	0.0249	0.0035	0.0028	0.0143	0.019	0.1154	0.0291	0.1149	0.0372	0.0028
3	rs79882389	60570143	0.78	1.52705211888891	0.97	0.604552021827049	1.12645646753909	0.772667917896171	0.0075	0.0077	0.0824	0.0216	0.0403	0.0235	0.0258	0.0258	0.0041	0.0289	0.0329	0.1346	0.007	0.0428	0.1136	0.0315	0.0249	0.0034	0.0028	0.0143	0.0189	0.1155	0.0291	0.1149	0.0372	0.0028
3	rs2734368	60571437	0.78	1.52705211888891	0.97	0.604552021827049	1.10385841015031	0.793678612483421	0.0075	0.0076	0.0822	0.0218	0.0404	0.0237	0.0258	0.026	0.004	0.0289	0.0328	0.1344	0.007	0.0428	0.1138	0.0314	0.0251	0.0034	0.0027	0.0143	0.019	0.1155	0.0289	0.1145	0.0374	0.0027
3	rs73093554	60571905	0.78	1.52705211888891	0.96	0.665984986819169	1.0971679755338	0.806219923748871	0.0075	0.0075	0.0822	0.0218	0.0404	0.0238	0.0258	0.026	0.004	0.0289	0.0329	0.1345	0.007	0.0428	0.1137	0.0314	0.0251	0.0034	0.0027	0.0143	0.0189	0.1154	0.0289	0.1145	0.0374	0.0026
3	rs13079016	60573681	0.79	1.41850260412024	0.96	0.665984986819169	1.22682130478821	0.848113743322637	0.0076	0.0075	0.0816	0.0222	0.0408	0.024	0.0264	0.0259	0.0042	0.029	0.0334	0.1341	0.0071	0.0431	0.1125	0.0317	0.0256	0.0035	0.0028	0.0144	0.0191	0.1151	0.0289	0.1134	0.0372	0.0027
3	rs13085258	60574721	0.79	1.41850260412024	0.97	0.604552021827049	1.17631172522308	0.846256181764532	0.0077	0.0074	0.0812	0.0224	0.0412	0.0241	0.0268	0.0256	0.0042	0.0292	0.0335	0.1338	0.0071	0.0432	0.1125	0.0317	0.0257	0.0035	0.0028	0.0144	0.0192	0.1151	0.0287	0.1131	0.0369	0.0027
3	rs2178808	60576077	0.81	1.21571301420429	0.97	0.604552021827049	0.418322054566109	0.884971137740132	0.0075	0.0068	0.0779	0.025	0.0424	0.0262	0.0299	0.0268	0.0041	0.0325	0.0366	0.1258	0.0065	0.0433	0.1117	0.0304	0.0265	0.0034	0.0029	0.0177	0.0194	0.1139	0.0267	0.109	0.0378	0.0029
3	rs2734370	60576769	0.81	1.21571301420429	0.96	0.665984986819169	0.245201589948561	0.690476223788165	0.0071	0.0063	0.0786	0.0258	0.0418	0.0257	0.0298	0.0276	0.0037	0.0333	0.0381	0.1227	0.0055	0.043	0.1138	0.0279	0.0251	0.0031	0.0025	0.0199	0.0194	0.1178	0.0253	0.1102	0.0366	0.0028
3	rs2682968	60586524	0.81	1.21571301420429	0.96	0.665984986819169	0.208631584171243	0.684114964941754	0.0071	0.0062	0.0785	0.0261	0.0417	0.0257	0.0297	0.0277	0.0035	0.0334	0.0384	0.1229	0.0054	0.0427	0.1139	0.0273	0.0249	0.003	0.0025	0.0201	0.0194	0.1184	0.0251	0.1109	0.0365	0.0028
3	rs11130777	60589455	0.82	1.12138066584829	0.96	0.665984986819169	0.237024325161695	0.664524599777333	0.0069	0.0062	0.0807	0.026	0.0418	0.0256	0.0297	0.0277	0.0033	0.0335	0.0383	0.1221	0.0052	0.0427	0.1141	0.0272	0.0245	0.0028	0.0024	0.0202	0.0195	0.1184	0.0252	0.1109	0.0362	0.0027
3	rs35710425	60590350	0.82	1.12138066584829	0.96	0.665984986819169	0.22862179361761	0.665993033929119	0.0069	0.0062	0.0806	0.026	0.0419	0.0256	0.0297	0.0277	0.0033	0.0335	0.0384	0.122	0.0052	0.0427	0.1141	0.0272	0.0245	0.0028	0.0024	0.0203	0.0195	0.1185	0.0252	0.1109	0.0361	0.0027
3	rs75240439	60591278	0.82	1.12138066584829	0.96	0.665984986819169	0.239301995730421	0.658218820067993	0.0069	0.0062	0.0806	0.0261	0.0419	0.0256	0.0296	0.0277	0.0033	0.0335	0.0385	0.122	0.0052	0.0428	0.1141	0.0271	0.0245	0.0027	0.0024	0.0203	0.0196	0.1186	0.0252	0.1109	0.0361	0.0027
3	rs2682971	60591506	0.82	1.12138066584829	0.96	0.665984986819169	0.241158754030628	0.658658309756123	0.0069	0.0062	0.0806	0.0261	0.0419	0.0256	0.0296	0.0277	0.0033	0.0335	0.0385	0.122	0.0052	0.0428	0.1141	0.0271	0.0245	0.0027	0.0024	0.0204	0.0196	0.1186	0.0252	0.1109	0.0361	0.0027
3	rs13100376	60592751	0.82	1.12138066584829	0.96	0.665984986819169	0.259259523409384	0.625886719695506	0.0069	0.0061	0.0805	0.0261	0.042	0.0256	0.0297	0.0277	0.0033	0.0335	0.0385	0.122	0.0051	0.0429	0.114	0.0271	0.0245	0.0027	0.0024	0.0204	0.0196	0.1186	0.0252	0.1109	0.0361	0.0027
3	rs2856034	60594367	0.82	1.12138066584829	0.96	0.665984986819169	0.280231323722885	0.605264075135819	0.0069	0.0059	0.0806	0.026	0.0424	0.0255	0.0296	0.0281	0.0032	0.0338	0.0389	0.1216	0.0049	0.0426	0.1142	0.0266	0.0245	0.0028	0.0023	0.0205	0.0196	0.1192	0.0252	0.1107	0.0359	0.0025
3	rs17670088	60595646	0.82	1.12138066584829	0.96	0.665984986819169	0.323738634432086	0.591940704222597	0.0069	0.0058	0.0805	0.0259	0.0428	0.0254	0.0299	0.0281	0.003	0.0339	0.0394	0.1212	0.0047	0.0425	0.1143	0.0262	0.0245	0.0028	0.0022	0.0207	0.0193	0.1199	0.0253	0.1111	0.0359	0.0023
3	rs2856037	60600900	0.82	1.12138066584829	0.96	0.665984986819169	0.378193414856884	0.661883291997023	0.0068	0.0058	0.0807	0.0259	0.0426	0.0258	0.0299	0.028	0.0028	0.0336	0.0395	0.1211	0.0045	0.0427	0.1145	0.026	0.0245	0.0027	0.0022	0.0208	0.0191	0.1204	0.0253	0.1113	0.0359	0.0022
3	rs116103089	60601300	0.82	1.12138066584829	0.96	0.665984986819169	0.397327091344908	0.684853961484667	0.0068	0.0058	0.0806	0.0259	0.0426	0.0258	0.0298	0.0279	0.0028	0.0336	0.0395	0.1211	0.0045	0.0426	0.1146	0.026	0.0245	0.0027	0.0022	0.0208	0.0191	0.1205	0.0253	0.1114	0.0359	0.0022
3	rs2856038	60601302	0.82	1.12138066584829	0.96	0.665984986819169	0.4023549864736	0.687367899464906	0.0068	0.0058	0.0806	0.0259	0.0426	0.0258	0.0298	0.0279	0.0028	0.0336	0.0395	0.1211	0.0045	0.0426	0.1146	0.026	0.0245	0.0027	0.0022	0.0208	0.0191	0.1205	0.0253	0.1114	0.0359	0.0022
3	rs116697536	60602727	0.82	1.12138066584829	0.96	0.665984986819169	0.419536439447235	0.723676059050701	0.0068	0.0058	0.0806	0.0259	0.0426	0.0258	0.0299	0.0279	0.0028	0.0336	0.0396	0.1212	0.0045	0.0426	0.1146	0.026	0.0245	0.0028	0.0022	0.0208	0.0191	0.1206	0.0253	0.1113	0.0359	0.0022
3	rs717228	60602895	0.82	1.12138066584829	0.95	0.731303845289611	0.43406895052908	0.742435899561548	0.0068	0.0058	0.0806	0.0259	0.0426	0.0258	0.0299	0.0279	0.0028	0.0336	0.0396	0.1212	0.0045	0.0426	0.1146	0.026	0.0245	0.0028	0.0022	0.0208	0.0191	0.1207	0.0253	0.1113	0.0359	0.0022
3	rs13093294	60604489	0.82	1.12138066584829	0.95	0.731303845289611	0.400430464731134	0.731767325674994	0.0067	0.0058	0.0807	0.0259	0.0427	0.0258	0.0298	0.0279	0.0028	0.0336	0.0396	0.1211	0.0045	0.0425	0.1147	0.026	0.0245	0.0028	0.0021	0.0208	0.0192	0.1207	0.0253	0.1113	0.0359	0.0022
3	rs2885865	60610341	0.82	1.12138066584829	0.95	0.731303845289611	0.354845286769075	0.696257202572722	0.0066	0.0058	0.0811	0.0258	0.0428	0.0257	0.0296	0.0278	0.0028	0.0336	0.0396	0.121	0.0044	0.0423	0.1152	0.0256	0.0243	0.0028	0.0021	0.0207	0.0194	0.1208	0.0254	0.1113	0.0361	0.0022
3	rs73095392	60615022	0.82	1.12138066584829	0.95	0.731303845289611	0.342673887278112	0.717247296857804	0.0065	0.0057	0.081	0.0258	0.0428	0.0257	0.0296	0.0278	0.0028	0.0338	0.0396	0.1209	0.0043	0.0423	0.1152	0.0255	0.0243	0.0029	0.002	0.0207	0.0195	0.121	0.0253	0.1113	0.0363	0.0022
3	rs7618762	60618336	0.82	1.12138066584829	0.95	0.731303845289611	0.374631814912959	0.707553700549246	0.0065	0.0057	0.081	0.0257	0.0428	0.0256	0.0296	0.0279	0.0029	0.0338	0.0397	0.1208	0.0043	0.0423	0.1152	0.0255	0.0243	0.0029	0.002	0.0206	0.0196	0.121	0.0253	0.1112	0.0364	0.0021
3	rs79115430	60618443	0.82	1.12138066584829	0.95	0.731303845289611	0.366100023966943	0.703238388112736	0.0065	0.0057	0.081	0.0257	0.0428	0.0256	0.0296	0.0279	0.0029	0.0338	0.0397	0.1207	0.0043	0.0423	0.1152	0.0255	0.0243	0.0029	0.002	0.0206	0.0196	0.121	0.0253	0.1112	0.0364	0.0021
3	rs11721114	60619589	0.82	1.12138066584829	0.95	0.731303845289611	0.347179598305125	0.702643636758336	0.0065	0.0057	0.0811	0.0257	0.0427	0.0256	0.0296	0.0279	0.0028	0.0339	0.0397	0.1208	0.0042	0.0423	0.1151	0.0255	0.0243	0.0029	0.002	0.0206	0.0196	0.1211	0.0254	0.1113	0.0363	0.0021
3	rs2682940	60624815	0.82	1.12138066584829	0.95	0.731303845289611	0.307631694642598	0.754950313613559	0.0057	0.0059	0.0811	0.0255	0.0432	0.0254	0.0298	0.0282	0.0026	0.0342	0.0397	0.1194	0.0037	0.0421	0.1158	0.0253	0.0243	0.0027	0.002	0.021	0.0196	0.1214	0.0254	0.1116	0.0371	0.002
3	rs77194787	60625352	0.83	1.03168894651748	0.95	0.731303845289611	0.317484796184235	0.715604778542521	0.0056	0.0059	0.0812	0.0254	0.0434	0.0254	0.0299	0.0282	0.0025	0.0342	0.0397	0.1191	0.0037	0.0422	0.1159	0.0252	0.0242	0.0027	0.0021	0.0211	0.0196	0.1216	0.0253	0.1115	0.0373	0.002
3	rs9843949	60626006	0.82	1.12138066584829	0.95	0.731303845289611	0.428086174568021	0.740329554254713	0.0055	0.0059	0.0812	0.0254	0.0434	0.0254	0.0299	0.0283	0.0025	0.0343	0.0396	0.119	0.0037	0.0423	0.116	0.0251	0.024	0.0027	0.0021	0.0211	0.0196	0.1218	0.0253	0.1115	0.0373	0.0019
3	rs75967962	60628811	0.83	1.03168894651748	0.95	0.731303845289611	0.405591786443667	0.738074214130771	0.0055	0.0059	0.0813	0.0254	0.0434	0.0254	0.03	0.0283	0.0025	0.0343	0.0396	0.1189	0.0037	0.0423	0.116	0.0251	0.024	0.0027	0.0021	0.0211	0.0196	0.1218	0.0253	0.1115	0.0372	0.0019
3	Affx-22543091	60635394	0.83	1.03168894651748	0.95	0.731303845289611	0.377150558381226	0.731467295223636	0.0054	0.0059	0.0812	0.0253	0.0433	0.0254	0.03	0.0283	0.0024	0.0344	0.0397	0.1189	0.0034	0.0423	0.1159	0.025	0.024	0.0027	0.0021	0.0211	0.0197	0.1219	0.0253	0.1118	0.0372	0.0019
3	rs7649096	60639504	0.83	1.03168894651748	0.94	0.800578923638966	0.474813474852879	0.817419654651433	0.0053	0.006	0.0811	0.0253	0.0432	0.0254	0.0301	0.0283	0.0025	0.0345	0.0398	0.1188	0.0032	0.0423	0.1159	0.025	0.024	0.0027	0.0022	0.0212	0.0199	0.122	0.0253	0.112	0.0372	0.0019
3	rs2855998	60640157	0.83	1.03168894651748	0.95	0.731303845289611	0.474383050181882	0.817112378869768	0.0053	0.006	0.0811	0.0253	0.0432	0.0254	0.0301	0.0283	0.0025	0.0345	0.0398	0.1189	0.0032	0.0423	0.1159	0.025	0.024	0.0027	0.0022	0.0212	0.0199	0.1218	0.0253	0.1121	0.0372	0.0019
3	rs1716704	60649835	0.83	1.03168894651748	0.94	0.800578923638966	0.398285018580878	0.71739665820938	0.0053	0.0061	0.081	0.025	0.043	0.0253	0.0298	0.0287	0.0025	0.0346	0.0397	0.1188	0.0032	0.0423	0.1154	0.0249	0.024	0.0027	0.0022	0.0211	0.0199	0.1221	0.0253	0.1123	0.0378	0.0019
3	rs12488640	60653494	0.83	1.03168894651748	0.94	0.800578923638966	0.372176143561225	0.708000448933096	0.0053	0.0062	0.081	0.0248	0.0429	0.0253	0.0297	0.0288	0.0026	0.0346	0.0398	0.1189	0.0032	0.0423	0.1153	0.0249	0.0239	0.0027	0.0022	0.0211	0.0199	0.1222	0.0253	0.1123	0.038	0.0019
3	rs2056834	60657145	0.83	1.03168894651748	0.94	0.800578923638966	0.352774996114649	0.674082636763065	0.0053	0.0062	0.0812	0.0248	0.0428	0.0252	0.0296	0.0289	0.0026	0.0345	0.0397	0.1187	0.0033	0.0423	0.1154	0.0249	0.0239	0.0026	0.0022	0.021	0.0198	0.1221	0.0253	0.1124	0.0379	0.002
3	rs73099215	60659002	0.83	1.03168894651748	0.94	0.800578923638966	0.343509853046426	0.664965052065186	0.0054	0.0063	0.0813	0.0247	0.0428	0.0252	0.0295	0.0289	0.0026	0.0345	0.0397	0.1188	0.0033	0.0423	0.1155	0.0249	0.0239	0.0026	0.0023	0.021	0.0198	0.1221	0.0253	0.1125	0.0379	0.0021
3	rs6798559	60661293	0.83	1.03168894651748	0.94	0.800578923638966	0.368860493684317	0.71739665820938	0.0054	0.0063	0.0814	0.0246	0.0427	0.0252	0.0294	0.0289	0.0026	0.0345	0.0398	0.1189	0.0033	0.0423	0.1155	0.0248	0.0238	0.0026	0.0023	0.021	0.0197	0.1221	0.0252	0.1126	0.0379	0.0021
3	rs1716717	60661380	0.83	1.03168894651748	0.94	0.800578923638966	0.370924202139199	0.727269722868227	0.0054	0.0063	0.0813	0.0246	0.0427	0.0252	0.0294	0.0289	0.0026	0.0345	0.0397	0.1189	0.0033	0.0424	0.1156	0.0248	0.0238	0.0026	0.0023	0.021	0.0197	0.1221	0.0252	0.1126	0.0379	0.0021
3	rs1716734	60671318	0.83	1.03168894651748	0.94	0.800578923638966	0.374358556171456	0.72697010055745	0.0054	0.0064	0.0815	0.0246	0.0426	0.0251	0.0293	0.0289	0.0026	0.0345	0.0397	0.119	0.0033	0.0424	0.1155	0.0248	0.0238	0.0026	0.0023	0.021	0.0197	0.1223	0.0252	0.1125	0.0379	0.0021
3	rs73099272	60676512	0.83	1.03168894651748	0.94	0.800578923638966	0.351980391760497	0.741081669762757	0.0054	0.0064	0.0816	0.0245	0.0426	0.0251	0.0293	0.0289	0.0026	0.0345	0.0397	0.119	0.0033	0.0424	0.1155	0.0248	0.0238	0.0026	0.0023	0.021	0.0197	0.1222	0.0252	0.1125	0.038	0.0021
3	rs115791771	60678824	0.83	1.03168894651748	0.93	0.873875650440679	0.348863910492437	0.74409180473269	0.0054	0.0064	0.0816	0.0245	0.0426	0.0251	0.0293	0.0289	0.0026	0.0345	0.0397	0.119	0.0033	0.0424	0.1155	0.0248	0.0238	0.0026	0.0024	0.021	0.0196	0.1222	0.0252	0.1124	0.038	0.0021
3	rs35143592	60681685	0.83	1.03168894651748	0.93	0.873875650440679	0.352934027769271	0.757367963915876	0.0054	0.0064	0.0816	0.0244	0.0426	0.0251	0.0293	0.0289	0.0026	0.0345	0.0397	0.119	0.0033	0.0425	0.1155	0.0248	0.0238	0.0027	0.0024	0.021	0.0196	0.1222	0.0252	0.1124	0.038	0.0021
3	rs6446150	60684276	0.83	1.03168894651748	0.93	0.873875650440679	0.368535182450012	0.764328042299734	0.0054	0.0064	0.0817	0.0244	0.0426	0.0251	0.0293	0.0289	0.0027	0.0345	0.0398	0.119	0.0033	0.0424	0.1154	0.0248	0.0238	0.0027	0.0024	0.021	0.0196	0.1222	0.0252	0.1123	0.038	0.0022
3	rs6791660	60684903	0.83	1.03168894651748	0.93	0.873875650440679	0.366154048918289	0.746200487783982	0.0054	0.0064	0.0817	0.0244	0.0426	0.025	0.0293	0.0289	0.0027	0.0345	0.0398	0.119	0.0033	0.0424	0.1154	0.0248	0.0238	0.0027	0.0024	0.021	0.0196	0.1223	0.0252	0.1124	0.038	0.0022
3	rs114578503	60686013	0.83	1.03168894651748	0.92	0.951254862179695	0.359432566356448	0.737923911871257	0.0054	0.0064	0.0817	0.0244	0.0426	0.025	0.0293	0.0289	0.0027	0.0345	0.0398	0.119	0.0033	0.0424	0.1154	0.0248	0.0238	0.0027	0.0024	0.021	0.0196	0.1223	0.0252	0.1124	0.038	0.0022
3	rs116395588	60692321	0.83	1.03168894651748	0.92	0.951254862179695	0.330005154847749	0.728918133006319	0.0054	0.0064	0.0817	0.0243	0.0426	0.025	0.0293	0.029	0.0027	0.0345	0.0398	0.119	0.0032	0.0424	0.1154	0.0248	0.0238	0.0027	0.0024	0.021	0.0196	0.1223	0.0251	0.1124	0.038	0.0022
3	rs1716749	60708988	0.83	1.03168894651748	0.92	0.951254862179695	0.332005199001091	0.650319585365126	0.0055	0.0065	0.0817	0.024	0.0426	0.0249	0.0292	0.0291	0.0028	0.0343	0.0396	0.1191	0.0032	0.0423	0.1153	0.0247	0.0237	0.0029	0.0025	0.0211	0.0195	0.1223	0.025	0.1126	0.0383	0.0024
3	rs7643144	60711659	0.83	1.03168894651748	0.92	0.951254862179695	0.334063068072817	0.652950219178338	0.0055	0.0066	0.0819	0.0239	0.0426	0.0248	0.0292	0.029	0.0029	0.0342	0.0395	0.1193	0.0032	0.0422	0.1153	0.0247	0.0237	0.0029	0.0026	0.0211	0.0194	0.1224	0.025	0.1125	0.0383	0.0024
3	rs17063890	60719751	0.83	1.03168894651748	0.92	0.951254862179695	0.294170799217864	0.543431139272119	0.0057	0.0067	0.0823	0.0236	0.0423	0.0249	0.0294	0.0287	0.0032	0.0338	0.0392	0.1191	0.0035	0.042	0.1147	0.0245	0.0237	0.0033	0.0029	0.0213	0.0191	0.1227	0.0252	0.1121	0.0383	0.0027
3	rs17627738	60720891	0.83	1.03168894651748	0.92	0.951254862179695	0.273837931499871	0.492418359431714	0.0058	0.0067	0.0825	0.0234	0.0423	0.0249	0.0293	0.0286	0.0032	0.0339	0.0392	0.1193	0.0035	0.0418	0.1146	0.0244	0.0237	0.0033	0.003	0.0214	0.0189	0.1231	0.0253	0.1119	0.0382	0.0028
3	rs1735477	60721185	0.83	1.03168894651748	0.92	0.951254862179695	0.271755250666639	0.482207788969867	0.0058	0.0067	0.0825	0.0234	0.0423	0.0249	0.0293	0.0285	0.0033	0.0339	0.0392	0.1194	0.0035	0.0417	0.1145	0.0243	0.0237	0.0033	0.003	0.0214	0.0189	0.1231	0.0253	0.1118	0.0382	0.0028
3	rs57560924	60722025	0.84	0.946582027722497	0.92	0.951254862179695	0.272541032599	0.47178269885563	0.0059	0.0068	0.0826	0.0234	0.0423	0.025	0.0293	0.0285	0.0033	0.034	0.0392	0.1195	0.0035	0.0416	0.1145	0.0242	0.0237	0.0033	0.0031	0.0213	0.0187	0.1232	0.0253	0.1116	0.0382	0.0028
3	rs112094634	60723525	0.84	0.946582027722497	0.92	0.951254862179695	0.257462031237086	0.460477868587336	0.0059	0.0068	0.0827	0.0234	0.0422	0.0251	0.0293	0.0285	0.0034	0.0341	0.0391	0.1196	0.0036	0.0415	0.1144	0.0242	0.0237	0.0034	0.0031	0.0214	0.0186	0.1233	0.0253	0.1112	0.0382	0.0028
3	rs6779150	60723969	0.84	0.946582027722497	0.92	0.951254862179695	0.264783922588243	0.471917710091798	0.0059	0.0068	0.0827	0.0234	0.0422	0.0251	0.0293	0.0285	0.0034	0.0341	0.0391	0.1196	0.0036	0.0414	0.1144	0.0242	0.0237	0.0034	0.0031	0.0214	0.0186	0.1234	0.0253	0.1112	0.0382	0.0028
3	rs76211169	60725515	0.84	0.946582027722497	0.92	0.951254862179695	0.219647324218262	0.410523068691815	0.0059	0.0069	0.0828	0.0234	0.0422	0.0251	0.0293	0.0286	0.0034	0.0342	0.0391	0.1196	0.0036	0.0413	0.1144	0.0242	0.0237	0.0035	0.0031	0.0214	0.0186	0.1235	0.0252	0.1111	0.0382	0.0028
3	rs11914567	60729115	0.84	0.946582027722497	0.92	0.951254862179695	0.192057749076563	0.4314803187659	0.006	0.007	0.0832	0.0233	0.0422	0.0251	0.0293	0.0286	0.0033	0.0342	0.0389	0.1195	0.0037	0.0411	0.1143	0.0241	0.0238	0.0036	0.0031	0.0214	0.0184	0.1236	0.0252	0.1107	0.0383	0.0029
3	rs77477030	60729232	0.84	0.946582027722497	0.93	0.873875650440679	0.161730610163041	0.392935280557162	0.006	0.007	0.0832	0.0233	0.0421	0.025	0.0293	0.0286	0.0033	0.0342	0.0389	0.1194	0.0037	0.0411	0.1144	0.0241	0.0237	0.0036	0.0031	0.0214	0.0184	0.1236	0.0252	0.1106	0.0384	0.0029
3	rs75741096	60730584	0.84	0.946582027722497	0.93	0.873875650440679	0.128712689712951	0.360418639253829	0.0061	0.0073	0.0841	0.0232	0.042	0.0248	0.0294	0.0283	0.0033	0.0343	0.0387	0.1193	0.0037	0.0409	0.1145	0.0239	0.0235	0.0037	0.0031	0.0214	0.0182	0.1235	0.025	0.1105	0.0387	0.003
3	rs961374	60730657	0.84	0.946582027722497	0.93	0.873875650440679	0.140580561636754	0.39023851175149	0.0061	0.0073	0.0841	0.0233	0.042	0.0248	0.0295	0.0284	0.0033	0.0343	0.0386	0.1192	0.0037	0.0407	0.1145	0.0238	0.0236	0.0037	0.0031	0.0214	0.0182	0.1236	0.025	0.1105	0.0387	0.003
3	rs17679400	60731898	0.85	0.865999623192944	0.94	0.800578923638966	0.138401604108095	0.339025557082936	0.0061	0.0074	0.0841	0.0232	0.0421	0.0248	0.0297	0.0283	0.0033	0.0342	0.0386	0.1183	0.0038	0.0407	0.1147	0.0238	0.0237	0.0038	0.0031	0.0215	0.0182	0.1237	0.025	0.1103	0.0391	0.003
3	rs62249307	60732237	0.85	0.865999623192944	0.95	0.731303845289611	0.11027078844304	0.306465094689574	0.0062	0.0076	0.0843	0.0231	0.0421	0.0248	0.0296	0.0282	0.0033	0.034	0.0387	0.1179	0.0038	0.0407	0.1147	0.0237	0.0236	0.0039	0.0031	0.0216	0.0182	0.1239	0.0249	0.1101	0.0393	0.003
3	rs3920477	60733152	0.85	0.865999623192944	0.95	0.731303845289611	0.118213909537086	0.265235822258844	0.0064	0.0078	0.085	0.0228	0.0419	0.0248	0.0293	0.0281	0.0032	0.0339	0.0386	0.1171	0.004	0.0413	0.1147	0.0233	0.0236	0.0042	0.0031	0.022	0.0181	0.1241	0.0245	0.1093	0.0402	0.0029
3	rs34108453	60735900	0.85	0.865999623192944	0.95	0.731303845289611	0.0806563060524313	0.270173735640947	0.0065	0.0078	0.0852	0.0227	0.042	0.0249	0.0293	0.0279	0.0031	0.0338	0.0385	0.1171	0.004	0.0411	0.1142	0.0236	0.0236	0.0043	0.0031	0.022	0.0181	0.1243	0.0245	0.1087	0.0406	0.0029
3	rs6446152	60737133	0.85	0.865999623192944	0.94	0.800578923638966	0.0824218515698521	0.273635470644432	0.0066	0.0078	0.0852	0.0228	0.042	0.025	0.0293	0.0279	0.0031	0.0337	0.0384	0.1171	0.004	0.0411	0.1142	0.0237	0.0236	0.0043	0.0031	0.022	0.0181	0.1244	0.0245	0.1087	0.0407	0.0029
3	rs9850579	60741689	0.86	0.789876638244022	0.94	0.800578923638966	0.0728019159784781	0.273751096270403	0.0066	0.0079	0.0851	0.0226	0.0419	0.025	0.0291	0.0277	0.0031	0.0337	0.0385	0.1171	0.004	0.0412	0.114	0.0238	0.0238	0.0044	0.0031	0.022	0.018	0.1249	0.0245	0.1082	0.0409	0.0029
3	rs13063937	60742058	0.86	0.789876638244022	0.94	0.800578923638966	0.070820819171508	0.27121082374264	0.0066	0.0079	0.0851	0.0226	0.042	0.025	0.0291	0.0278	0.0031	0.0337	0.0385	0.1171	0.004	0.0412	0.114	0.0238	0.0238	0.0044	0.0031	0.0221	0.018	0.1249	0.0245	0.1081	0.0409	0.0029
3	rs79517905	60744858	0.87	0.718142804220985	0.94	0.800578923638966	0.0484701509614473	0.251269512319485	0.0065	0.0079	0.0868	0.0221	0.0419	0.0249	0.0284	0.028	0.0028	0.0335	0.0376	0.1174	0.0038	0.0412	0.1148	0.0237	0.0236	0.0042	0.0029	0.022	0.0177	0.1264	0.0243	0.1075	0.0415	0.0027
3	rs7434129	60745635	0.88	0.650722301593725	0.94	0.800578923638966	0.0443373161292297	0.238319010462656	0.0065	0.0078	0.0882	0.0217	0.0419	0.0248	0.0279	0.0283	0.0027	0.0333	0.037	0.1176	0.0036	0.0412	0.1153	0.0237	0.0234	0.0041	0.0027	0.0219	0.0174	0.1275	0.0241	0.107	0.0419	0.0026
3	rs62249310	60746277	0.88	0.650722301593725	0.94	0.800578923638966	0.0420202861781895	0.226896709366062	0.0064	0.0078	0.0892	0.0214	0.0418	0.0247	0.0274	0.0284	0.0025	0.0331	0.0363	0.1178	0.0035	0.0413	0.1157	0.0237	0.0233	0.004	0.0026	0.0219	0.0174	0.1285	0.0241	0.1064	0.0424	0.0025
3	rs57203484	60754206	0.87	0.718142804220985	0.95	0.731303845289611	0.102195525695084	0.439013747608249	0.0059	0.0077	0.0935	0.0202	0.0408	0.0245	0.0259	0.0289	0.0017	0.0328	0.034	0.118	0.0028	0.0418	0.1172	0.0233	0.023	0.0038	0.0017	0.0219	0.0175	0.1307	0.0241	0.1057	0.0445	0.002
3	rs6765136	60756357	0.87	0.718142804220985	0.95	0.731303845289611	0.101778311626155	0.42227683018828	0.0059	0.0077	0.0935	0.0202	0.0408	0.0244	0.0259	0.0289	0.0017	0.0328	0.034	0.118	0.0028	0.0418	0.1172	0.0233	0.023	0.0038	0.0017	0.0219	0.0175	0.1307	0.0241	0.1057	0.0445	0.002
3	rs11919041	60763256	0.87	0.718142804220985	0.95	0.731303845289611	0.0990411286479222	0.328838600465995	0.0059	0.0077	0.0938	0.0202	0.0409	0.0244	0.0257	0.0289	0.0017	0.0328	0.034	0.1181	0.0027	0.0419	0.1172	0.0233	0.023	0.0038	0.0017	0.0219	0.0175	0.1308	0.0241	0.1057	0.0446	0.0019
3	rs73105415	60766372	0.87	0.718142804220985	0.95	0.731303845289611	0.101518093421165	0.308021951719163	0.0059	0.0077	0.0939	0.0202	0.0408	0.0244	0.0257	0.0289	0.0017	0.0328	0.034	0.118	0.0027	0.042	0.1172	0.0233	0.0231	0.0038	0.0017	0.0219	0.0174	0.1308	0.0241	0.1057	0.0446	0.0019
3	rs6791644	60771108	0.87	0.718142804220985	0.95	0.731303845289611	0.105491714112321	0.273404264652528	0.0059	0.0077	0.0941	0.0201	0.0407	0.0243	0.0257	0.0289	0.0017	0.0328	0.034	0.118	0.0028	0.042	0.1172	0.0233	0.0231	0.0038	0.0017	0.0219	0.0173	0.1309	0.0241	0.1058	0.0447	0.0018
3	rs6794160	60771321	0.87	0.718142804220985	0.95	0.731303845289611	0.108392156199693	0.277691313097827	0.0059	0.0077	0.0941	0.0201	0.0405	0.0243	0.0256	0.0289	0.0017	0.0328	0.0341	0.1181	0.0027	0.042	0.1172	0.0233	0.0231	0.0038	0.0017	0.0219	0.0173	0.1309	0.0241	0.1059	0.0448	0.0018
3	rs2594160	60785423	0.87	0.718142804220985	0.95	0.731303845289611	0.109288141731252	0.274445166579399	0.0059	0.0077	0.0943	0.02	0.0402	0.0245	0.0255	0.0289	0.0017	0.0326	0.034	0.1189	0.0027	0.0418	0.1173	0.0232	0.023	0.0038	0.0016	0.022	0.0173	0.1309	0.0242	0.1059	0.0448	0.0018
3	rs2736735	60785458	0.87	0.718142804220985	0.95	0.731303845289611	0.10926092358617	0.275371436614559	0.0059	0.0077	0.0943	0.02	0.0402	0.0245	0.0255	0.0289	0.0017	0.0326	0.034	0.1189	0.0027	0.0418	0.1173	0.0232	0.023	0.0038	0.0016	0.022	0.0173	0.1309	0.0242	0.1059	0.0448	0.0018
3	rs55965540	60786213	0.87	0.718142804220985	0.95	0.731303845289611	0.108961800700946	0.279318783831548	0.0059	0.0077	0.0943	0.02	0.0402	0.0245	0.0255	0.0289	0.0017	0.0326	0.034	0.1189	0.0027	0.0418	0.1173	0.0232	0.023	0.0038	0.0016	0.022	0.0174	0.1309	0.0241	0.1059	0.0448	0.0018
3	rs1447927	60787599	0.87	0.718142804220985	0.95	0.731303845289611	0.108907469218404	0.281998811628189	0.0059	0.0077	0.0943	0.02	0.0402	0.0245	0.0255	0.0289	0.0017	0.0326	0.034	0.1189	0.0027	0.0418	0.1173	0.0232	0.023	0.0038	0.0016	0.022	0.0174	0.1309	0.0241	0.1059	0.0448	0.0018
3	rs1900669	60797810	0.87	0.718142804220985	0.95	0.731303845289611	0.118900749898775	0.316082861885231	0.0059	0.0077	0.0944	0.0199	0.0397	0.0248	0.0254	0.0288	0.0016	0.0324	0.0339	0.1192	0.0027	0.0419	0.1173	0.0232	0.0231	0.0038	0.0016	0.0219	0.0173	0.1311	0.0241	0.1056	0.045	0.0018
3	rs2736745	60806430	0.88	0.650722301593725	0.95	0.731303845289611	0.102901989723731	0.292324603927345	0.0059	0.0077	0.095	0.0196	0.0396	0.0246	0.0249	0.0286	0.0017	0.032	0.0341	0.1205	0.0026	0.042	0.1169	0.0229	0.0229	0.0038	0.0016	0.0217	0.017	0.1316	0.0242	0.1058	0.0453	0.0018
3	rs2594141	60808285	0.87	0.718142804220985	0.95	0.731303845289611	0.065206665427184	0.279667907373539	0.0055	0.0075	0.0959	0.0192	0.0392	0.024	0.0237	0.0278	0.0017	0.0312	0.0349	0.1248	0.0022	0.0427	0.1163	0.0219	0.0223	0.0036	0.0015	0.0209	0.016	0.1329	0.0245	0.1056	0.0468	0.0018
3	rs2594139	60808825	0.87	0.718142804220985	0.95	0.731303845289611	0.028219144062122	0.140064134304325	0.0054	0.0074	0.0973	0.0184	0.0386	0.023	0.0216	0.027	0.0018	0.0315	0.0356	0.1294	0.0023	0.0433	0.1153	0.0203	0.0214	0.0034	0.0014	0.0196	0.0151	0.1355	0.0246	0.1054	0.0481	0.0019
3	rs4974234	60808894	0.87	0.718142804220985	0.95	0.731303845289611	0.019388324306808	0.0985574267252826	0.0054	0.0074	0.0971	0.0183	0.0387	0.0227	0.0213	0.0268	0.0018	0.0318	0.0358	0.1299	0.0022	0.0438	0.1148	0.0202	0.0212	0.0033	0.0014	0.0194	0.015	0.1355	0.0248	0.1056	0.0485	0.0019
3	rs73109683	60810115	0.87	0.718142804220985	0.95	0.731303845289611	0.0152225245098171	0.107011778582381	0.0053	0.0072	0.0974	0.0177	0.0383	0.0223	0.0204	0.026	0.0017	0.0322	0.036	0.1323	0.0022	0.0446	0.1138	0.0194	0.0209	0.0032	0.0013	0.0188	0.0149	0.1367	0.0254	0.1064	0.0486	0.0017
3	rs55827351	60813008	0.87	0.718142804220985	0.95	0.731303845289611	0.0128873829541556	0.0735846631205434	0.0053	0.0072	0.0975	0.0176	0.0382	0.0222	0.0202	0.0259	0.0017	0.0323	0.0361	0.1326	0.0021	0.0448	0.1136	0.0193	0.0209	0.0032	0.0013	0.0187	0.0149	0.1369	0.0255	0.1065	0.0486	0.0017
3	rs2736753	60817545	0.87	0.718142804220985	0.95	0.731303845289611	0.0112645693661422	0.0681412792066994	0.0053	0.0072	0.0974	0.0176	0.0381	0.0221	0.0201	0.0258	0.0017	0.0325	0.0361	0.133	0.0021	0.0449	0.1134	0.0192	0.0208	0.0032	0.0013	0.0186	0.0148	0.137	0.0256	0.1068	0.0485	0.0017
3	rs35948190	60837142	0.87	0.718142804220985	0.95	0.731303845289611	0.0113381725479275	0.066342698528096	0.0053	0.0071	0.0975	0.0175	0.0378	0.022	0.0198	0.0258	0.0016	0.0328	0.0361	0.1333	0.0021	0.0452	0.113	0.0193	0.0208	0.0032	0.0013	0.0185	0.0149	0.1371	0.0257	0.1071	0.0484	0.0017
3	rs77406902	60837807	0.87	0.718142804220985	0.95	0.731303845289611	0.0114979290107522	0.0671011813753681	0.0053	0.0071	0.0975	0.0175	0.0378	0.022	0.0198	0.0258	0.0016	0.0329	0.0361	0.1333	0.0021	0.0452	0.113	0.0192	0.0208	0.0032	0.0013	0.0185	0.0149	0.1371	0.0257	0.1072	0.0484	0.0017
3	rs2594119	60849102	0.87	0.718142804220985	0.95	0.731303845289611	0.0100467450878405	0.05739727393325	0.0054	0.0071	0.0975	0.0174	0.0377	0.0219	0.0198	0.0258	0.0016	0.0332	0.0361	0.1333	0.0021	0.0454	0.1125	0.0192	0.0207	0.0031	0.0013	0.0184	0.015	0.1371	0.0258	0.1074	0.0483	0.0016
3	rs74582062	60852451	0.86	0.789876638244022	0.95	0.731303845289611	0.00960858192486761	0.0501665127270502	0.0055	0.007	0.0975	0.0174	0.0377	0.0218	0.0197	0.0258	0.0017	0.0332	0.0362	0.1334	0.0021	0.0454	0.1124	0.0191	0.0207	0.0031	0.0013	0.0183	0.015	0.1372	0.0259	0.1075	0.0483	0.0016
3	rs6766713	60853715	0.86	0.789876638244022	0.96	0.665984986819169	0.00952868738687545	0.0473338785593356	0.0055	0.007	0.0975	0.0174	0.0377	0.0218	0.0197	0.0258	0.0017	0.0332	0.0361	0.1334	0.0021	0.0454	0.1123	0.0191	0.0207	0.0031	0.0013	0.0183	0.015	0.1372	0.0259	0.1075	0.0483	0.0016
3	rs78655683	60856897	0.86	0.789876638244022	0.98	0.546929419532092	0.00706406138939705	0.0456222928347064	0.0055	0.007	0.0975	0.0174	0.0377	0.0218	0.0196	0.0258	0.0017	0.0334	0.0363	0.1335	0.0021	0.0456	0.1121	0.019	0.0207	0.0026	0.0013	0.0183	0.015	0.1373	0.0262	0.1075	0.0482	0.0016
3	rs1374916	60856943	0.86	0.789876638244022	0.97	0.604552021827049	0.00701666041479695	0.0448059960137216	0.0055	0.007	0.0975	0.0174	0.0377	0.0218	0.0196	0.0258	0.0017	0.0334	0.0364	0.1335	0.0021	0.0457	0.1121	0.019	0.0207	0.0026	0.0013	0.0183	0.015	0.1373	0.0262	0.1075	0.0482	0.0016
3	rs115462023	60859039	0.86	0.789876638244022	0.97	0.604552021827049	0.00691479830272009	0.0571387447713497	0.0055	0.007	0.0975	0.0174	0.0377	0.0218	0.0196	0.0257	0.0017	0.0334	0.0363	0.1336	0.0021	0.0457	0.112	0.019	0.0207	0.0026	0.0013	0.0182	0.015	0.1373	0.0262	0.1076	0.0483	0.0016
3	rs73095238	60868067	0.86	0.789876638244022	0.97	0.604552021827049	0.00604495758335336	0.048350110809401	0.0055	0.007	0.0974	0.0174	0.0378	0.0218	0.0195	0.0257	0.0017	0.0334	0.0363	0.1338	0.0021	0.0457	0.112	0.019	0.0207	0.0026	0.0013	0.0182	0.0151	0.1373	0.0263	0.1076	0.0483	0.0016
3	rs62251568	60887432	0.86	0.789876638244022	0.97	0.604552021827049	0.0038016410091066	0.02388036763644	0.0056	0.0071	0.0967	0.0172	0.0382	0.0216	0.0192	0.0249	0.0017	0.0335	0.0364	0.1348	0.0025	0.046	0.1116	0.0187	0.0207	0.0027	0.0012	0.0176	0.0152	0.1374	0.0266	0.1078	0.0483	0.0017
3	rs116158296	60889552	0.86	0.789876638244022	0.97	0.604552021827049	0.00347384918335798	0.0242729941931404	0.0056	0.0071	0.0967	0.0172	0.0382	0.0216	0.0192	0.0248	0.0017	0.0335	0.0364	0.1349	0.0025	0.046	0.1115	0.0187	0.0207	0.0028	0.0012	0.0176	0.0152	0.1374	0.0267	0.1077	0.0483	0.0017
3	rs9827069	60899200	0.86	0.789876638244022	0.97	0.604552021827049	0.00345795416833544	0.0209314623950504	0.0056	0.0071	0.0967	0.0172	0.0382	0.0216	0.0192	0.0247	0.0017	0.0335	0.0364	0.1351	0.0026	0.046	0.1114	0.0187	0.0208	0.0028	0.0013	0.0175	0.0153	0.1374	0.0268	0.1076	0.0483	0.0017
3	rs77848364	60901138	0.86	0.789876638244022	0.96	0.665984986819169	0.00345795416833544	0.0213001342230555	0.0056	0.0071	0.097	0.0172	0.0382	0.0216	0.0192	0.0246	0.0017	0.0335	0.0363	0.1351	0.0026	0.046	0.1114	0.0187	0.0208	0.0028	0.0013	0.0175	0.0153	0.1374	0.0268	0.1076	0.0482	0.0016
3	rs9867960	60921127	0.86	0.789876638244022	0.96	0.665984986819169	0.00459225788257049	0.019056882455571	0.0056	0.0071	0.098	0.0171	0.0381	0.0216	0.0192	0.0245	0.0018	0.0335	0.036	0.1353	0.0026	0.0459	0.1112	0.0187	0.0208	0.003	0.0013	0.0173	0.0155	0.1372	0.0269	0.1077	0.0478	0.0016
3	rs62267330	60932355	0.86	0.789876638244022	0.96	0.665984986819169	0.00379431769459824	0.0169722715630761	0.0056	0.0071	0.0979	0.0172	0.0384	0.0216	0.019	0.0245	0.0018	0.0333	0.0359	0.1358	0.0027	0.046	0.1106	0.0186	0.0208	0.003	0.0013	0.0172	0.0156	0.1372	0.0269	0.1076	0.0478	0.0016
3	rs62267336	60941623	0.86	0.789876638244022	0.96	0.665984986819169	0.00742746598024266	0.00758207710751396	0.0056	0.0072	0.0983	0.0163	0.0387	0.021	0.0185	0.0238	0.0021	0.0325	0.0356	0.1378	0.0033	0.0481	0.1089	0.018	0.0205	0.0033	0.0015	0.0164	0.0157	0.1356	0.0281	0.1078	0.0484	0.0019
3	rs6414610	60952418	0.86	0.789876638244022	0.96	0.665984986819169	0.0130758034412923	0.0091233460804606	0.0056	0.0072	0.098	0.0162	0.0385	0.021	0.0183	0.0237	0.0022	0.0322	0.0356	0.138	0.0035	0.0485	0.1089	0.018	0.0206	0.0033	0.0016	0.0163	0.0158	0.1357	0.0282	0.1079	0.0486	0.002
3	rs6767142	60958005	0.86	0.789876638244022	0.96	0.665984986819169	0.0130316561792063	0.010959521571443	0.0056	0.0073	0.0979	0.0162	0.0384	0.021	0.0184	0.0238	0.0022	0.0322	0.0356	0.1379	0.0035	0.0481	0.109	0.018	0.0207	0.0033	0.0016	0.0163	0.0159	0.1356	0.0283	0.1079	0.0487	0.002
3	rs13066622	60964285	0.86	0.789876638244022	0.96	0.665984986819169	0.01080854963625	0.0163158138668585	0.0056	0.0073	0.0981	0.0161	0.0384	0.021	0.0184	0.0238	0.0022	0.0322	0.0356	0.1379	0.0033	0.0476	0.1091	0.018	0.0208	0.0033	0.0016	0.0164	0.0162	0.1357	0.0283	0.108	0.0486	0.002
3	rs73102220	60965265	0.86	0.789876638244022	0.96	0.665984986819169	0.0105105691172478	0.0174169953569396	0.0056	0.0073	0.098	0.0161	0.0384	0.021	0.0184	0.0238	0.0022	0.0323	0.0356	0.1379	0.0033	0.0475	0.1091	0.018	0.0208	0.0033	0.0016	0.0164	0.0162	0.1357	0.0283	0.108	0.0486	0.002
3	rs6792544	60974088	0.86	0.789876638244022	0.97	0.604552021827049	0.0102240771650477	0.0140857206986194	0.0056	0.0072	0.0977	0.016	0.0384	0.0209	0.0184	0.0238	0.0022	0.0323	0.0354	0.138	0.0031	0.0475	0.1094	0.0178	0.0208	0.0034	0.0016	0.0165	0.0163	0.1358	0.0282	0.1082	0.0486	0.002
3	rs115320396	60978671	0.86	0.789876638244022	0.97	0.604552021827049	0.00834015062282829	0.00465637648603581	0.0059	0.0071	0.0964	0.0149	0.0379	0.0202	0.0178	0.0232	0.0023	0.0323	0.0343	0.1419	0.0035	0.0472	0.1112	0.0178	0.0201	0.0038	0.0019	0.0161	0.0169	0.1362	0.0277	0.1079	0.0487	0.0023
3	rs4132221	60979756	0.86	0.789876638244022	0.97	0.604552021827049	0.00966883523533617	0.00698360053309797	0.0059	0.0071	0.0963	0.0148	0.0378	0.0201	0.0178	0.0232	0.0023	0.0323	0.0343	0.1421	0.0035	0.0472	0.1113	0.0178	0.0201	0.0038	0.0019	0.0162	0.0169	0.1362	0.0276	0.1079	0.0486	0.0023
3	rs13087545	60983267	0.86	0.789876638244022	0.97	0.604552021827049	0.0131834821770673	0.0158140810574749	0.0059	0.0071	0.0964	0.0148	0.0378	0.0201	0.0178	0.0232	0.0023	0.0323	0.0342	0.1422	0.0035	0.0473	0.1114	0.0178	0.0201	0.0038	0.0018	0.0162	0.0169	0.1362	0.0276	0.1079	0.0486	0.0023
3	rs73104223	60995081	0.86	0.789876638244022	0.97	0.604552021827049	0.00974961776556674	0.00582130402301291	0.006	0.0071	0.0963	0.0148	0.0377	0.02	0.0176	0.0231	0.0023	0.0321	0.0342	0.1426	0.0039	0.0472	0.1118	0.0178	0.0199	0.0038	0.0019	0.0164	0.0169	0.1361	0.0274	0.1079	0.0483	0.0024
3	rs6786392	61004199	0.86	0.789876638244022	0.97	0.604552021827049	0.010515931012886	0.0120505153793336	0.006	0.0072	0.0964	0.0147	0.0377	0.0199	0.0176	0.0231	0.0023	0.032	0.0342	0.1426	0.0039	0.0472	0.1119	0.0178	0.0198	0.0038	0.002	0.0163	0.017	0.136	0.0274	0.108	0.0481	0.0025
3	rs116654281	61004224	0.86	0.789876638244022	0.97	0.604552021827049	0.010672325376414	0.0111377005746952	0.006	0.0072	0.0964	0.0147	0.0377	0.0199	0.0176	0.0231	0.0023	0.032	0.0342	0.1426	0.0039	0.0473	0.1119	0.0178	0.0198	0.0038	0.002	0.0164	0.0169	0.136	0.0274	0.1079	0.0481	0.0025
3	rs17634713	61010890	0.86	0.789876638244022	0.97	0.604552021827049	0.0097344322433646	0.00770486185456981	0.006	0.0072	0.0964	0.0147	0.0377	0.0199	0.0175	0.0231	0.0023	0.032	0.0341	0.143	0.004	0.0472	0.1119	0.0178	0.0197	0.0039	0.0021	0.0164	0.0169	0.1358	0.0274	0.1079	0.0479	0.0025
3	rs17064324	61015275	0.86	0.789876638244022	0.97	0.604552021827049	0.00896917737303815	0.00915028632356226	0.0061	0.0072	0.0966	0.0147	0.0374	0.0199	0.0175	0.0231	0.0023	0.0321	0.0339	0.1434	0.004	0.0472	0.112	0.0178	0.0196	0.0039	0.0021	0.0163	0.017	0.1356	0.0273	0.1079	0.0479	0.0026
3	rs2365045	61021239	0.86	0.789876638244022	0.97	0.604552021827049	0.0208353820360626	0.0166059957971695	0.0062	0.0073	0.097	0.0146	0.0364	0.02	0.0173	0.0232	0.0024	0.0321	0.0331	0.1451	0.0039	0.0473	0.1124	0.0179	0.0193	0.0039	0.0022	0.016	0.0172	0.135	0.0271	0.1079	0.0478	0.0028
3	rs115950229	61022160	0.86	0.789876638244022	0.97	0.604552021827049	0.0173528919827841	0.008104687854198	0.0062	0.0073	0.0971	0.0145	0.0363	0.02	0.0173	0.0232	0.0024	0.0321	0.0331	0.1452	0.0039	0.0472	0.1125	0.0179	0.0192	0.0039	0.0022	0.016	0.0172	0.1348	0.027	0.1079	0.0477	0.0028
3	rs76557406	61023120	0.86	0.789876638244022	0.97	0.604552021827049	0.0174230473768791	0.00838567625813978	0.0062	0.0074	0.0972	0.0145	0.0362	0.0199	0.0173	0.0232	0.0024	0.0321	0.0331	0.1454	0.0038	0.0472	0.1126	0.0179	0.0191	0.004	0.0022	0.016	0.0172	0.1347	0.027	0.108	0.0477	0.0028
3	rs77598680	61025022	0.86	0.789876638244022	0.97	0.604552021827049	0.017493410257467	0.00785356208723923	0.0062	0.0074	0.0972	0.0145	0.0361	0.0199	0.0173	0.0232	0.0024	0.0322	0.0331	0.1454	0.0038	0.0472	0.1127	0.0179	0.0191	0.004	0.0022	0.0159	0.0172	0.1346	0.027	0.108	0.0477	0.0028
3	rs17686365	61027643	0.86	0.789876638244022	0.97	0.604552021827049	0.0175325905246297	0.00738776296259432	0.0062	0.0074	0.0972	0.0145	0.0361	0.0199	0.0173	0.0232	0.0024	0.0322	0.0331	0.1454	0.0038	0.0472	0.1127	0.0179	0.0191	0.004	0.0022	0.0159	0.0173	0.1346	0.027	0.108	0.0477	0.0028
3	rs13324938	61037495	0.86	0.789876638244022	0.97	0.604552021827049	0.0200029457992215	0.00724375751520087	0.0062	0.0074	0.0972	0.0144	0.036	0.0199	0.0173	0.0232	0.0025	0.0322	0.0331	0.1455	0.0039	0.0473	0.1129	0.0179	0.019	0.004	0.0022	0.0159	0.0173	0.1344	0.027	0.1081	0.0477	0.0029
3	rs17635382	61037622	0.86	0.789876638244022	0.97	0.604552021827049	0.0195746481019607	0.00518143788231617	0.0062	0.0074	0.0973	0.0144	0.036	0.0199	0.0173	0.0232	0.0025	0.0322	0.0331	0.1456	0.0039	0.0473	0.1129	0.0179	0.019	0.004	0.0022	0.0159	0.0173	0.1344	0.0269	0.1081	0.0477	0.0029
3	rs12107589	61040525	0.86	0.789876638244022	0.97	0.604552021827049	0.0492456246480963	0.0408789553683256	0.0065	0.008	0.098	0.0143	0.035	0.0196	0.0174	0.023	0.0031	0.0319	0.0326	0.1474	0.0042	0.0467	0.1134	0.0177	0.0187	0.0044	0.0027	0.0157	0.0178	0.1321	0.0261	0.1084	0.0475	0.0032
3	rs78758586	61042288	0.85	0.865999623192944	0.98	0.546929419532092	0.0421808878358583	0.0356337917797721	0.0062	0.008	0.0994	0.0141	0.0354	0.0194	0.0175	0.0226	0.003	0.0316	0.0322	0.1485	0.0039	0.0464	0.1149	0.018	0.0187	0.0044	0.0025	0.0156	0.0183	0.1304	0.0255	0.1088	0.0467	0.0032
3	rs13074044	61049850	0.85	0.865999623192944	0.97	0.604552021827049	0.0453740182278427	0.042907804515862	0.0061	0.0079	0.0996	0.0141	0.0353	0.0194	0.0175	0.0225	0.003	0.0316	0.0322	0.1488	0.004	0.0464	0.115	0.018	0.0187	0.0043	0.0024	0.0156	0.0183	0.1301	0.0255	0.1089	0.0467	0.0032
3	rs13079949	61050793	0.85	0.865999623192944	0.97	0.604552021827049	0.0462400573598028	0.041046344365315	0.0062	0.008	0.0996	0.014	0.0354	0.0194	0.0174	0.0226	0.003	0.0318	0.0322	0.1483	0.004	0.0466	0.1149	0.018	0.0185	0.0044	0.0025	0.0157	0.0183	0.1303	0.0255	0.1089	0.0467	0.0032
3	rs73110381	61058624	0.84	0.946582027722497	0.98	0.546929419532092	0.0339206260206953	0.0304752036483773	0.0058	0.0079	0.1005	0.014	0.0354	0.0192	0.0176	0.0225	0.0028	0.0316	0.0322	0.1499	0.0039	0.0462	0.1152	0.0184	0.0187	0.0041	0.0024	0.0158	0.0184	0.1288	0.0253	0.1089	0.0466	0.003
3	rs116815142	61063538	0.84	0.946582027722497	0.98	0.546929419532092	0.0326059014526743	0.0160998361772707	0.0053	0.0078	0.1016	0.0141	0.0355	0.0191	0.0178	0.0225	0.0026	0.0316	0.0321	0.1514	0.0038	0.0457	0.1157	0.0188	0.0188	0.0039	0.0023	0.016	0.0185	0.1269	0.0251	0.1087	0.0465	0.0027
3	rs78215792	61072428	0.83	1.03168894651748	0.98	0.546929419532092	0.0328388920269688	0.0147307662903127	0.0052	0.0078	0.1019	0.0141	0.0355	0.019	0.0178	0.0225	0.0026	0.0317	0.0322	0.1518	0.0038	0.0456	0.1158	0.019	0.0189	0.0038	0.0023	0.0159	0.0186	0.1266	0.025	0.1087	0.0465	0.0027
3	rs7649991	61073395	0.83	1.03168894651748	0.98	0.546929419532092	0.0337323710276183	0.014389471215518	0.0052	0.0078	0.1019	0.0141	0.0354	0.0191	0.0179	0.0225	0.0026	0.0317	0.0322	0.1518	0.0038	0.0456	0.1158	0.019	0.019	0.0038	0.0023	0.0159	0.0186	0.1265	0.025	0.1088	0.0465	0.0026
3	rs77718937	61077325	0.83	1.03168894651748	0.99	0.493036143459036	0.0328757861702082	0.0136857626381835	0.0052	0.0077	0.1019	0.0141	0.0355	0.0191	0.0179	0.0227	0.0026	0.0315	0.0323	0.1519	0.0038	0.0455	0.1158	0.019	0.019	0.0038	0.0022	0.0159	0.0186	0.1266	0.0249	0.1088	0.0466	0.0026
3	rs7644525	61096225	0.83	1.03168894651748	0.99	0.493036143459036	0.032728383379021	0.0118342623098004	0.005	0.0077	0.1019	0.014	0.0356	0.0191	0.0178	0.023	0.0026	0.0313	0.0325	0.1521	0.0037	0.0455	0.116	0.019	0.019	0.0037	0.0022	0.0159	0.0185	0.1265	0.0248	0.1086	0.0469	0.0025
3	rs17687956	61098641	0.83	1.03168894651748	0.99	0.493036143459036	0.0334077919329415	0.0111377005746952	0.005	0.0077	0.1018	0.014	0.0356	0.0191	0.0178	0.0231	0.0026	0.0312	0.0326	0.1522	0.0036	0.0454	0.1161	0.019	0.019	0.0037	0.0022	0.0158	0.0185	0.1265	0.0248	0.1085	0.047	0.0025
3	rs35312000	61101402	0.83	1.03168894651748	0.99	0.493036143459036	0.035466082938844	0.00848908689746889	0.0048	0.0076	0.1017	0.014	0.0356	0.0191	0.0178	0.0232	0.0024	0.0312	0.0325	0.1525	0.0036	0.0455	0.1162	0.0191	0.019	0.0036	0.0022	0.0158	0.0185	0.1264	0.0248	0.1084	0.0477	0.0023
3	rs17064482	61101760	0.83	1.03168894651748	0.99	0.493036143459036	0.0346299198788958	0.00825733759770314	0.0047	0.0076	0.1016	0.0141	0.0356	0.0191	0.0177	0.0232	0.0024	0.0312	0.0325	0.1525	0.0036	0.0455	0.1162	0.0191	0.019	0.0035	0.0022	0.0158	0.0185	0.1264	0.0249	0.1084	0.0477	0.0023
3	rs6806415	61103609	0.83	1.03168894651748	0.99	0.493036143459036	0.0324471550345514	0.00760655170616494	0.0045	0.0076	0.1016	0.0142	0.0356	0.0191	0.0178	0.0232	0.0024	0.0312	0.0325	0.1524	0.0035	0.0455	0.1162	0.0191	0.019	0.0035	0.0021	0.0159	0.0186	0.1263	0.0253	0.1084	0.0477	0.0022
3	rs62268768	61112403	0.83	1.03168894651748	0.99	0.493036143459036	0.0298996884464218	0.00605787529142239	0.0044	0.0074	0.1016	0.0142	0.0357	0.019	0.0174	0.0235	0.0023	0.0313	0.0326	0.1529	0.0034	0.0455	0.1164	0.019	0.0189	0.0032	0.0021	0.0159	0.0186	0.126	0.0256	0.1082	0.0479	0.0022
3	rs115608751	61114190	0.83	1.03168894651748	0.99	0.493036143459036	0.0287530393954137	0.00618901724744817	0.0044	0.0074	0.1016	0.0141	0.0357	0.019	0.0173	0.0236	0.0023	0.0313	0.0327	0.1531	0.0034	0.0455	0.1165	0.019	0.0188	0.0032	0.0021	0.0159	0.0186	0.1258	0.0257	0.1083	0.0479	0.0021
3	rs1371094	61115986	0.83	1.03168894651748	0.99	0.493036143459036	0.0283852262497623	0.00554815150635065	0.0044	0.0074	0.1016	0.0141	0.0357	0.0189	0.0172	0.0236	0.0023	0.0313	0.0327	0.1532	0.0034	0.0455	0.1165	0.019	0.0187	0.0032	0.0021	0.0159	0.0186	0.1257	0.0258	0.1083	0.0479	0.0021
3	rs12487188	61119923	0.83	1.03168894651748	0.99	0.493036143459036	0.0286189015861363	0.0063438926156758	0.0044	0.0074	0.1016	0.014	0.0358	0.0189	0.017	0.0237	0.0023	0.0313	0.0326	0.1536	0.0033	0.0455	0.1167	0.019	0.0186	0.0031	0.0021	0.0159	0.0186	0.1256	0.0259	0.1083	0.048	0.002
3	rs12632702	61122922	0.84	0.946582027722497	0.99	0.493036143459036	0.0424005666927701	0.00813002667673375	0.0043	0.0074	0.102	0.0139	0.0359	0.0189	0.0169	0.0237	0.0022	0.0312	0.0326	0.1541	0.0032	0.0455	0.117	0.0191	0.0186	0.003	0.002	0.0159	0.0189	0.1252	0.0261	0.1081	0.048	0.0017
3	rs12715565	61123402	0.84	0.946582027722497	1	0.442785362986439	0.0543171054207908	0.00859315483207594	0.0043	0.0074	0.102	0.0138	0.0359	0.0188	0.0167	0.0237	0.0022	0.0312	0.0326	0.1543	0.0032	0.0455	0.1171	0.0192	0.0186	0.003	0.002	0.0159	0.019	0.1249	0.0262	0.1081	0.048	0.0016
3	rs28735912	61125404	0.84	0.946582027722497	1	0.442785362986439	0.0879610314361889	0.00872416374101251	0.0043	0.0075	0.1021	0.0137	0.0361	0.0188	0.0163	0.024	0.0021	0.0312	0.0327	0.1547	0.0031	0.0458	0.1171	0.0194	0.0184	0.0029	0.0021	0.0162	0.0194	0.1236	0.0263	0.1078	0.0483	0.0013
3	rs74341791	61143981	0.84	0.946582027722497	1	0.442785362986439	0.0926222399815101	0.0131939373645986	0.0044	0.0076	0.1015	0.0136	0.0364	0.0188	0.0164	0.0243	0.0019	0.0314	0.0328	0.1557	0.0029	0.0459	0.1167	0.0194	0.0182	0.0029	0.0019	0.0165	0.0199	0.1228	0.0264	0.1072	0.0486	0.0011
3	rs185298952	61144663	0.84	0.946582027722497	1	0.442785362986439	0.0927204591176123	0.0127430628640158	0.0044	0.0076	0.1015	0.0136	0.0364	0.0188	0.0164	0.0243	0.0019	0.0314	0.0328	0.1557	0.0029	0.0459	0.1167	0.0194	0.0182	0.0029	0.0019	0.0165	0.0199	0.1228	0.0264	0.1072	0.0486	0.0011
3	rs17689244	61145609	0.84	0.946582027722497	1	0.442785362986439	0.0905022097496186	0.0134551197944584	0.0044	0.0076	0.1015	0.0136	0.0364	0.0188	0.0163	0.0243	0.0019	0.0315	0.0328	0.1557	0.0029	0.0459	0.1167	0.0194	0.0182	0.0029	0.0019	0.0165	0.0199	0.1228	0.0264	0.1072	0.0486	0.0011
3	rs6801782	61151781	0.84	0.946582027722497	1	0.442785362986439	0.0961744553373844	0.0125839499693849	0.0044	0.0076	0.1014	0.0136	0.0364	0.0188	0.0163	0.0243	0.0019	0.0315	0.0326	0.1559	0.0029	0.0459	0.1167	0.0194	0.0182	0.0029	0.0019	0.0167	0.0202	0.1226	0.0265	0.1071	0.0486	0.0011
3	rs9871598	61155967	0.84	0.946582027722497	1	0.442785362986439	0.0961995926783538	0.0122374530174724	0.0044	0.0076	0.1014	0.0136	0.0364	0.0188	0.0163	0.0243	0.0019	0.0315	0.0326	0.1559	0.0029	0.0459	0.1167	0.0194	0.0182	0.0029	0.0019	0.0167	0.0202	0.1226	0.0265	0.1071	0.0486	0.0011
3	rs9870560	61170495	0.84	0.946582027722497	1	0.442785362986439	0.0871084143543358	0.0131939373645986	0.0044	0.0075	0.1011	0.0137	0.0366	0.0187	0.0163	0.0244	0.0019	0.0317	0.0327	0.1559	0.0028	0.0459	0.1165	0.0193	0.018	0.0029	0.0018	0.0169	0.0202	0.1226	0.0265	0.1071	0.0487	0.0011
3	rs2218088	61172365	0.84	0.946582027722497	0.99	0.493036143459036	0.0846517020891415	0.0133242071152657	0.0044	0.0075	0.1011	0.0137	0.0366	0.0187	0.0163	0.0244	0.0019	0.0317	0.0327	0.1559	0.0028	0.046	0.1164	0.0193	0.018	0.0029	0.0018	0.017	0.0201	0.1227	0.0265	0.1071	0.0487	0.0011
3	rs7617424	61177577	0.84	0.946582027722497	0.99	0.493036143459036	0.0819895258868419	0.0156014283986724	0.0043	0.0074	0.101	0.0138	0.0367	0.0188	0.0163	0.0244	0.0019	0.0318	0.0327	0.1559	0.0028	0.0459	0.1162	0.0194	0.018	0.0029	0.0018	0.0175	0.0201	0.1225	0.0264	0.107	0.0487	0.001
3	rs17064608	61178891	0.84	0.946582027722497	0.99	0.493036143459036	0.0826043188838564	0.0150066731474359	0.0043	0.0074	0.1009	0.0138	0.0367	0.0188	0.0163	0.0244	0.0018	0.0319	0.0328	0.1563	0.0028	0.046	0.1162	0.0194	0.018	0.0029	0.0018	0.0175	0.0201	0.1216	0.0265	0.1074	0.0487	0.001
3	rs11714760	61184479	0.84	0.946582027722497	0.99	0.493036143459036	0.0651283726500597	0.0157075763400536	0.0041	0.0075	0.1002	0.0142	0.0371	0.0186	0.0164	0.0246	0.0018	0.0322	0.0332	0.1562	0.0028	0.0458	0.1159	0.0194	0.018	0.0029	0.0018	0.0178	0.0203	0.1206	0.0264	0.1076	0.0489	0.001
3	rs75807609	61184788	0.84	0.946582027722497	0.99	0.493036143459036	0.0661114749659698	0.0159566419469224	0.0041	0.0074	0.1001	0.0143	0.0371	0.0187	0.0164	0.0245	0.0018	0.0322	0.0333	0.1562	0.0028	0.0457	0.116	0.0195	0.018	0.0029	0.0018	0.0177	0.0203	0.1206	0.0263	0.1077	0.0489	0.001
3	rs17064638	61186878	0.84	0.946582027722497	0.99	0.493036143459036	0.0581693446029205	0.0159923811496236	0.0041	0.0075	0.0998	0.0144	0.0373	0.0186	0.0165	0.0244	0.0018	0.0323	0.0334	0.1561	0.0027	0.0457	0.1158	0.0195	0.0181	0.0029	0.0018	0.0178	0.0204	0.1205	0.0263	0.1077	0.049	9e-04
3	rs17695525	61186892	0.84	0.946582027722497	0.99	0.493036143459036	0.0581693446029205	0.0160281599278146	0.0041	0.0075	0.0997	0.0144	0.0373	0.0186	0.0165	0.0244	0.0018	0.0323	0.0334	0.1561	0.0027	0.0457	0.1158	0.0195	0.0181	0.0029	0.0018	0.0178	0.0204	0.1205	0.0263	0.1077	0.049	9e-04
3	rs75809629	61189920	0.84	0.946582027722497	0.99	0.493036143459036	0.0549790093783734	0.0180566899876586	0.0041	0.0075	0.0996	0.0145	0.0374	0.0186	0.0165	0.0245	0.0018	0.0323	0.0335	0.156	0.0027	0.0456	0.1158	0.0195	0.0181	0.003	0.0018	0.0178	0.0204	0.1204	0.0263	0.1077	0.0491	9e-04
3	rs6772308	61190182	0.84	0.946582027722497	0.99	0.493036143459036	0.0545777433122823	0.0184766326290751	0.0041	0.0075	0.0996	0.0146	0.0374	0.0186	0.0165	0.0245	0.0018	0.0323	0.0335	0.156	0.0027	0.0456	0.1158	0.0195	0.0181	0.003	0.0018	0.0178	0.0204	0.1203	0.0263	0.1077	0.0491	9e-04
3	rs9856186	61190233	0.84	0.946582027722497	0.99	0.493036143459036	0.0544733880575365	0.0178673698449994	0.0041	0.0075	0.0996	0.0146	0.0374	0.0186	0.0165	0.0245	0.0018	0.0323	0.0335	0.156	0.0027	0.0456	0.1158	0.0195	0.0181	0.003	0.0018	0.0178	0.0204	0.1203	0.0263	0.1077	0.0491	9e-04
3	rs4688379	61207457	0.84	0.946582027722497	1	0.442785362986439	0.0508713902685845	0.020083339328923	0.0041	0.0075	0.0997	0.0146	0.0374	0.0187	0.0166	0.0246	0.0017	0.0323	0.0336	0.1563	0.0026	0.0455	0.1158	0.0195	0.0181	0.0029	0.0017	0.0179	0.0205	0.1199	0.0262	0.1075	0.0491	0.001
3	rs80102358	61217620	0.84	0.946582027722497	0.99	0.493036143459036	0.0552417634247205	0.0210540076613062	0.0041	0.0075	0.0997	0.0147	0.0374	0.0187	0.0167	0.0246	0.0017	0.0322	0.0335	0.1564	0.0026	0.0454	0.1158	0.0194	0.018	0.003	0.0017	0.018	0.0207	0.1197	0.0261	0.1074	0.0492	0.001
3	rs56174846	61225234	0.84	0.946582027722497	1	0.442785362986439	0.0586610002498406	0.0220886267442524	0.0042	0.0075	0.0997	0.0147	0.0373	0.0187	0.0168	0.0247	0.0017	0.0322	0.0334	0.1564	0.0026	0.0454	0.1159	0.0194	0.0179	0.003	0.0017	0.0181	0.0209	0.1195	0.026	0.1073	0.0493	0.001
3	rs2365491	61232197	0.84	0.946582027722497	1	0.442785362986439	0.0602825473039444	0.0211358964270646	0.0042	0.0075	0.0997	0.0147	0.0374	0.0187	0.0169	0.0247	0.0017	0.0321	0.0336	0.1564	0.0026	0.0458	0.1158	0.019	0.0179	0.003	0.0017	0.0181	0.0212	0.1195	0.0257	0.1074	0.049	0.001
3	rs114476985	61238485	0.84	0.946582027722497	1	0.442785362986439	0.0620850324628535	0.0252455647325569	0.0042	0.0075	0.0997	0.0147	0.0375	0.0187	0.0169	0.0247	0.0017	0.0321	0.0336	0.1565	0.0026	0.0458	0.1157	0.0191	0.0179	0.003	0.0017	0.0182	0.0213	0.1193	0.0257	0.1072	0.049	0.001
3	rs56895934	61238516	0.84	0.946582027722497	0.99	0.493036143459036	0.0655793997408295	0.0239238420619822	0.0042	0.0075	0.0997	0.0147	0.0375	0.0187	0.0169	0.0247	0.0017	0.0321	0.0336	0.1565	0.0026	0.0458	0.1157	0.0191	0.0179	0.003	0.0017	0.0182	0.0213	0.1193	0.0257	0.1072	0.0489	0.001
3	rs74934567	61239698	0.84	0.946582027722497	0.99	0.493036143459036	0.0645042518024717	0.0277093156342419	0.0041	0.0075	0.0997	0.0148	0.0375	0.0187	0.0169	0.0247	0.0017	0.0321	0.0336	0.1565	0.0026	0.0457	0.1156	0.0191	0.0179	0.003	0.0017	0.0183	0.0213	0.1193	0.0257	0.1071	0.0489	0.001
3	rs73101016	61239953	0.84	0.946582027722497	0.99	0.493036143459036	0.0675641903103964	0.0313090895462847	0.0041	0.0075	0.0997	0.0148	0.0375	0.0187	0.0169	0.0247	0.0017	0.0321	0.0336	0.1565	0.0026	0.0457	0.1156	0.0192	0.0179	0.003	0.0017	0.0183	0.0213	0.1193	0.0257	0.1071	0.0489	0.001
3	rs115766119	61255418	0.84	0.946582027722497	0.99	0.493036143459036	0.0796934510230949	0.045739439008876	0.004	0.0075	0.0996	0.0148	0.0375	0.0188	0.0169	0.0246	0.0017	0.0321	0.0335	0.1564	0.0027	0.0458	0.1157	0.0193	0.0179	0.003	0.0017	0.0184	0.0213	0.1192	0.0257	0.1069	0.0488	0.001
3	rs815713	61263481	0.84	0.946582027722497	0.99	0.493036143459036	0.0841657245432547	0.0453883993183297	0.004	0.0075	0.0995	0.0149	0.0376	0.0188	0.017	0.0246	0.0017	0.0321	0.0336	0.1563	0.0027	0.0459	0.1158	0.0194	0.018	0.003	0.0017	0.0184	0.0213	0.1191	0.0257	0.1068	0.0487	0.001
3	rs879365	61264116	0.84	0.946582027722497	0.99	0.493036143459036	0.0831532702855954	0.045505279576202	0.004	0.0075	0.0995	0.0149	0.0376	0.0188	0.017	0.0246	0.0017	0.0321	0.0336	0.1563	0.0027	0.0459	0.1158	0.0194	0.018	0.003	0.0017	0.0184	0.0213	0.1191	0.0257	0.1068	0.0487	0.001
3	rs76810072	61265566	0.84	0.946582027722497	0.99	0.493036143459036	0.0889145774730086	0.0586974023539478	0.004	0.0075	0.0995	0.0149	0.0376	0.0188	0.017	0.0246	0.0017	0.0321	0.0336	0.1563	0.0027	0.0458	0.1157	0.0194	0.018	0.003	0.0017	0.0184	0.0213	0.1191	0.0257	0.1068	0.0487	0.001
3	rs704471	61268160	0.84	0.946582027722497	0.99	0.493036143459036	0.0973857062360813	0.0889774124480261	0.004	0.0075	0.0994	0.0149	0.0376	0.0188	0.017	0.0246	0.0017	0.0321	0.0337	0.1563	0.0028	0.0458	0.1157	0.0194	0.018	0.003	0.0017	0.0184	0.0213	0.1191	0.0257	0.1067	0.0487	0.001
3	rs79691774	61270585	0.84	0.946582027722497	0.99	0.493036143459036	0.109070513967327	0.109777077185642	0.004	0.0075	0.0994	0.0149	0.0377	0.0188	0.017	0.0246	0.0017	0.0321	0.0337	0.1562	0.0028	0.0458	0.1157	0.0194	0.0179	0.003	0.0017	0.0184	0.0213	0.1191	0.0257	0.1067	0.0487	0.001
3	rs815701	61272046	0.85	0.865999623192944	0.99	0.493036143459036	0.116026726648564	0.110789343161344	0.004	0.0075	0.0994	0.0149	0.0377	0.0188	0.017	0.0246	0.0017	0.032	0.0337	0.1563	0.0028	0.0458	0.1157	0.0194	0.0179	0.003	0.0017	0.0184	0.0213	0.1191	0.0257	0.1066	0.0487	0.001
3	rs80142530	61278255	0.86	0.789876638244022	0.99	0.493036143459036	0.148154757210224	0.0781658893693271	0.004	0.0074	0.0983	0.0151	0.0379	0.0192	0.0172	0.0248	0.0017	0.0321	0.0339	0.1557	0.0028	0.046	0.1158	0.0198	0.0182	0.003	0.0016	0.0183	0.0214	0.1187	0.0256	0.1064	0.0485	0.001
3	rs11706338	61280155	0.88	0.650722301593725	0.99	0.493036143459036	0.0290113779840616	0.179466921138837	0.0043	0.0065	0.0917	0.0163	0.04	0.0213	0.0191	0.026	0.0014	0.0327	0.035	0.1526	0.0031	0.0466	0.1161	0.0221	0.0194	0.0027	0.0014	0.0185	0.0216	0.1167	0.0252	0.1055	0.0476	0.001
3	rs7626375	61281037	0.88	0.650722301593725	0.99	0.493036143459036	0.0395773054438728	0.255219469931799	0.0044	0.0063	0.0906	0.0165	0.0401	0.0219	0.0194	0.0265	0.0013	0.0329	0.0352	0.1517	0.0032	0.0468	0.1159	0.0228	0.0196	0.0028	0.0014	0.0185	0.0217	0.1161	0.0248	0.1056	0.0474	0.001
3	rs9877709	61282140	0.88	0.650722301593725	0.99	0.493036143459036	0.0325814436196434	0.215229846873593	0.0044	0.0063	0.0904	0.0165	0.0401	0.022	0.0194	0.0267	0.0013	0.033	0.0352	0.1515	0.0032	0.0468	0.1159	0.0229	0.0198	0.0028	0.0014	0.0185	0.0217	0.1161	0.0248	0.1056	0.0472	0.001
3	rs115644589	61282474	0.88	0.650722301593725	0.99	0.493036143459036	0.0366734113378578	0.234895375970561	0.0044	0.0063	0.0904	0.0165	0.0401	0.0221	0.0194	0.0267	0.0013	0.033	0.0352	0.1516	0.0031	0.0468	0.1158	0.023	0.0198	0.0028	0.0013	0.0185	0.0217	0.1161	0.0248	0.1055	0.0472	0.001
3	rs9311803	61292164	0.88	0.650722301593725	1	0.442785362986439	0.0450368285482564	0.219204095277494	0.0045	0.0062	0.0903	0.0168	0.0403	0.0223	0.0196	0.0272	0.0012	0.033	0.0351	0.151	0.0032	0.0468	0.1156	0.0233	0.0201	0.0028	0.0013	0.0182	0.0219	0.1166	0.0244	0.1054	0.0465	0.001
3	rs77625144	61293639	0.87	0.718142804220985	1	0.442785362986439	0.0480375957580846	0.21309159484377	0.0044	0.0062	0.0902	0.0168	0.0403	0.0224	0.0197	0.0273	0.0012	0.033	0.0351	0.1509	0.0033	0.0467	0.1155	0.0234	0.0202	0.0028	0.0013	0.0182	0.0219	0.1167	0.0243	0.1053	0.0464	0.001
3	rs35018228	61296301	0.87	0.718142804220985	1	0.442785362986439	0.0543518089528299	0.2105350213719	0.0044	0.0061	0.0902	0.0169	0.0403	0.0224	0.0197	0.0275	0.0012	0.033	0.035	0.1509	0.0034	0.0467	0.1154	0.0235	0.0203	0.0028	0.0013	0.0181	0.022	0.1169	0.0242	0.1052	0.0462	0.001
3	rs1453750	61298955	0.87	0.718142804220985	1	0.442785362986439	0.064387668402409	0.190560405479322	0.0044	0.0061	0.0898	0.0169	0.0405	0.0229	0.0198	0.0275	0.0012	0.0332	0.0348	0.1508	0.0036	0.0463	0.1152	0.0236	0.0203	0.0029	0.0013	0.0181	0.0222	0.1169	0.0241	0.1051	0.0463	0.001
3	rs6808270	61299245	0.87	0.718142804220985	1.01	0.39608418712213	0.0683084043548549	0.196762943231007	0.0044	0.0061	0.0896	0.0169	0.0404	0.0228	0.0198	0.0275	0.0012	0.0331	0.0348	0.1506	0.0036	0.0463	0.1153	0.0236	0.0203	0.0029	0.0013	0.018	0.0222	0.117	0.0241	0.1054	0.0463	0.001
3	rs6784508	61299630	0.87	0.718142804220985	1.01	0.39608418712213	0.0641936706757753	0.191383517578088	0.0044	0.0061	0.0889	0.0168	0.0404	0.0228	0.0198	0.0279	0.0012	0.033	0.0349	0.1503	0.0037	0.0462	0.1154	0.0236	0.0203	0.0029	0.0013	0.018	0.0221	0.1171	0.0245	0.1058	0.0462	0.001
3	rs13071042	61302948	0.87	0.718142804220985	1.01	0.39608418712213	0.0738376510674263	0.169295433701399	0.0044	0.006	0.0886	0.0167	0.0404	0.0226	0.0197	0.0279	0.0013	0.0331	0.0351	0.1502	0.0039	0.0459	0.1155	0.0235	0.0203	0.0028	0.0013	0.018	0.022	0.1176	0.0243	0.1065	0.046	0.001
3	rs2365740	61304491	0.87	0.718142804220985	1.01	0.39608418712213	0.0793593163939492	0.173956696920553	0.0044	0.006	0.0886	0.0167	0.0404	0.0226	0.0196	0.0279	0.0013	0.033	0.0351	0.1502	0.0039	0.046	0.1156	0.0235	0.0203	0.0028	0.0013	0.018	0.0219	0.1177	0.0242	0.1065	0.046	0.001
3	rs6775118	61305260	0.87	0.718142804220985	1.01	0.39608418712213	0.0839579948161533	0.192517260682641	0.0044	0.006	0.0886	0.0167	0.0404	0.0226	0.0196	0.0279	0.0013	0.033	0.0351	0.1501	0.004	0.046	0.1156	0.0235	0.0203	0.0028	0.0013	0.0179	0.0219	0.1177	0.0242	0.1065	0.046	0.001
3	rs74787834	61309021	0.88	0.650722301593725	1.01	0.39608418712213	0.0947235469556734	0.189533211808396	0.0044	0.006	0.0886	0.0167	0.0404	0.0225	0.0196	0.0279	0.0013	0.033	0.0351	0.1501	0.004	0.046	0.1156	0.0234	0.0203	0.0028	0.0013	0.0179	0.0219	0.1178	0.0242	0.1065	0.046	0.0011
3	rs114922488	61317178	0.88	0.650722301593725	1.01	0.39608418712213	0.107285316652188	0.165755119893042	0.0044	0.006	0.0886	0.0167	0.0405	0.0225	0.0195	0.0279	0.0013	0.0329	0.0351	0.15	0.0042	0.046	0.1157	0.0234	0.0203	0.0028	0.0013	0.0179	0.0219	0.1179	0.0242	0.1066	0.046	0.0011
3	rs79226192	61330789	0.88	0.650722301593725	1.02	0.35283343175317	0.180754251014494	0.084220632096698	0.0045	0.006	0.0886	0.0166	0.0407	0.0223	0.0192	0.0278	0.0014	0.0326	0.0352	0.1496	0.0048	0.0461	0.1158	0.0232	0.0202	0.0028	0.0014	0.0181	0.0217	0.118	0.0243	0.1066	0.0458	0.0012
3	rs115009985	61332993	0.88	0.650722301593725	1.02	0.35283343175317	0.229252461793406	0.063142798584871	0.0046	0.006	0.0886	0.0165	0.0408	0.0223	0.0191	0.0278	0.0015	0.0324	0.0352	0.1493	0.0051	0.0461	0.1158	0.0231	0.0201	0.0029	0.0014	0.0182	0.0216	0.1181	0.0244	0.1067	0.0457	0.0012
3	rs115870329	61334955	0.88	0.650722301593725	1.02	0.35283343175317	0.240510148817226	0.058632100491538	0.0046	0.006	0.0886	0.0165	0.0408	0.0223	0.0191	0.0278	0.0015	0.0324	0.0352	0.1493	0.0051	0.0461	0.1159	0.0231	0.0201	0.0029	0.0014	0.0182	0.0216	0.1182	0.0244	0.1067	0.0456	0.0012
3	rs17651583	61334972	0.88	0.650722301593725	1.02	0.35283343175317	0.240985698491251	0.0596148816825513	0.0046	0.006	0.0888	0.0165	0.0408	0.0223	0.0191	0.0278	0.0015	0.0324	0.0352	0.1493	0.0051	0.0461	0.1158	0.0231	0.0201	0.0029	0.0014	0.0182	0.0216	0.1182	0.0244	0.1067	0.0456	0.0012
3	rs34960861	61335291	0.88	0.650722301593725	1.02	0.35283343175317	0.240855951770159	0.0592209333887592	0.0046	0.006	0.0888	0.0165	0.0408	0.0223	0.0191	0.0278	0.0015	0.0324	0.0352	0.1493	0.0051	0.0461	0.1158	0.0231	0.0201	0.0028	0.0014	0.0182	0.0216	0.1182	0.0244	0.1067	0.0456	0.0012
3	rs73104810	61346176	0.88	0.650722301593725	1.02	0.35283343175317	0.241115483726869	0.0509626999900096	0.0046	0.006	0.0888	0.0165	0.0409	0.0222	0.019	0.0278	0.0015	0.0324	0.0351	0.1491	0.0051	0.0461	0.116	0.023	0.0201	0.0028	0.0015	0.0183	0.0215	0.1183	0.0244	0.1067	0.0456	0.0012
3	rs73104826	61354797	0.88	0.650722301593725	1.02	0.35283343175317	0.245857123674008	0.0249341414783909	0.0049	0.0061	0.0889	0.0162	0.0418	0.0219	0.0184	0.0279	0.0017	0.0323	0.0347	0.148	0.0054	0.0461	0.1168	0.0226	0.0198	0.0029	0.0016	0.0185	0.0213	0.1191	0.0244	0.107	0.0451	0.0013
3	rs73104829	61355385	0.88	0.650722301593725	1.03	0.312927433563081	0.244765101765418	0.0216719102217646	0.0049	0.0061	0.089	0.0162	0.0418	0.0219	0.0183	0.0278	0.0017	0.0323	0.0347	0.1479	0.0054	0.0461	0.1168	0.0226	0.0198	0.0029	0.0016	0.0185	0.0213	0.1192	0.0245	0.1071	0.045	0.0014
3	rs73104831	61355422	0.88	0.650722301593725	1.03	0.312927433563081	0.245288938880737	0.021713409974373	0.0049	0.0061	0.089	0.0162	0.0419	0.0219	0.0183	0.0279	0.0017	0.0323	0.0345	0.1478	0.0054	0.0462	0.1168	0.0226	0.0198	0.0029	0.0016	0.0185	0.0213	0.1193	0.0245	0.1071	0.0451	0.0014
3	rs116196153	61360768	0.88	0.650722301593725	1.03	0.312927433563081	0.288370359695281	0.0125839499693849	0.005	0.0062	0.0889	0.0163	0.0424	0.0218	0.0181	0.0276	0.0019	0.0322	0.0347	0.1472	0.0057	0.0464	0.1166	0.0223	0.0199	0.0029	0.0016	0.0186	0.0211	0.1194	0.0243	0.1074	0.0449	0.0014
3	rs116541693	61368330	0.88	0.650722301593725	1.03	0.312927433563081	0.291574558675328	0.0120505153793336	0.005	0.0062	0.0889	0.0163	0.0424	0.0218	0.0181	0.0276	0.0019	0.0322	0.0347	0.1472	0.0057	0.0464	0.1165	0.0223	0.0199	0.0029	0.0016	0.0186	0.0211	0.1194	0.0243	0.1074	0.0449	0.0014
3	rs9822587	61375761	0.88	0.650722301593725	1.03	0.312927433563081	0.295425214729393	0.0132915793851038	0.005	0.0062	0.0889	0.0164	0.0424	0.0218	0.0181	0.0276	0.0019	0.0322	0.0347	0.1472	0.0057	0.0464	0.1165	0.0223	0.0199	0.0029	0.0016	0.0186	0.0211	0.1193	0.0243	0.1074	0.0449	0.0014
3	rs11130839	61375990	0.88	0.650722301593725	1.03	0.312927433563081	0.295521825926244	0.0135537259480222	0.005	0.0062	0.0889	0.0164	0.0424	0.0218	0.0181	0.0276	0.0019	0.0322	0.0347	0.1471	0.0057	0.0464	0.1165	0.0223	0.0199	0.0029	0.0016	0.0186	0.0211	0.1193	0.0243	0.1074	0.0449	0.0014
3	rs115362334	61385701	0.88	0.650722301593725	1.02	0.35283343175317	0.248620863750644	0.0115895461015535	0.0051	0.0062	0.0888	0.0163	0.0424	0.0218	0.0181	0.0276	0.002	0.0322	0.0347	0.1471	0.0057	0.0464	0.1165	0.0223	0.0199	0.003	0.0016	0.0186	0.0211	0.1192	0.0243	0.1073	0.0448	0.0016
3	rs75844056	61386692	0.88	0.650722301593725	1.02	0.35283343175317	0.253086982959914	0.0115895461015535	0.0051	0.0062	0.0888	0.0164	0.0424	0.0218	0.018	0.0276	0.002	0.0322	0.0347	0.1471	0.0057	0.0464	0.1165	0.0223	0.0199	0.003	0.0016	0.0186	0.0211	0.1192	0.0243	0.1073	0.0448	0.0016
3	rs78600241	61388990	0.88	0.650722301593725	1.02	0.35283343175317	0.27267982715075	0.0107828068519291	0.0051	0.0062	0.0888	0.0164	0.0424	0.0217	0.018	0.0276	0.002	0.0322	0.0348	0.1471	0.0058	0.0464	0.1165	0.0223	0.0199	0.003	0.0016	0.0186	0.0211	0.1192	0.0243	0.1073	0.0448	0.0016
3	rs1563135	61395236	0.88	0.650722301593725	1.02	0.35283343175317	0.232250725009748	0.00532246270463347	0.0052	0.0063	0.0889	0.0162	0.0426	0.0215	0.0177	0.0279	0.0021	0.0325	0.0352	0.1472	0.0058	0.0463	0.1171	0.0219	0.0194	0.0029	0.0017	0.0185	0.0206	0.1192	0.0247	0.1076	0.044	0.0017
3	rs76648640	61400633	0.88	0.650722301593725	1.02	0.35283343175317	0.194043773349982	0.00276833514524313	0.0053	0.0065	0.0892	0.0161	0.0427	0.0211	0.0173	0.0277	0.0022	0.0327	0.0357	0.1472	0.0059	0.0462	0.1184	0.0214	0.019	0.003	0.0017	0.0184	0.0201	0.1192	0.0252	0.1079	0.0427	0.0018
3	rs1869403	61413773	0.88	0.650722301593725	1.02	0.35283343175317	0.1818964116078	0.00175595068060187	0.0054	0.0067	0.0894	0.0161	0.0428	0.0208	0.017	0.0275	0.0023	0.0328	0.0362	0.1472	0.006	0.0461	0.1195	0.0209	0.0186	0.003	0.0017	0.0185	0.0197	0.1193	0.0256	0.1081	0.0415	0.0019
3	rs10514718	61413814	0.88	0.650722301593725	1.02	0.35283343175317	0.180276515035366	0.00173387242126278	0.0054	0.0067	0.0894	0.0161	0.0428	0.0208	0.017	0.0275	0.0023	0.0328	0.0362	0.1472	0.006	0.0461	0.1195	0.0209	0.0186	0.003	0.0017	0.0185	0.0197	0.1193	0.0256	0.1081	0.0415	0.0019
3	rs77288677	61421745	0.88	0.650722301593725	1.02	0.35283343175317	0.173952426919595	0.00167935710784455	0.0055	0.0068	0.0894	0.016	0.0428	0.0208	0.0167	0.0277	0.0023	0.0327	0.0362	0.1469	0.0061	0.046	0.1196	0.0207	0.0185	0.0033	0.0018	0.0187	0.0197	0.1193	0.0257	0.1081	0.0414	0.0021
3	rs78415928	61424882	0.88	0.650722301593725	1.02	0.35283343175317	0.175901090538548	0.00167935710784455	0.0055	0.0068	0.0893	0.016	0.0428	0.0208	0.0167	0.0277	0.0023	0.0327	0.0362	0.1469	0.0061	0.046	0.1196	0.0207	0.0185	0.0033	0.0018	0.0187	0.0197	0.1193	0.0257	0.1081	0.0414	0.0021
3	rs56029805	61429918	0.88	0.650722301593725	1.02	0.35283343175317	0.19581036740933	0.0026835674621607	0.0055	0.0068	0.0892	0.016	0.0428	0.0208	0.0167	0.0277	0.0024	0.0327	0.0361	0.1469	0.0062	0.046	0.1197	0.0206	0.0184	0.0034	0.0018	0.0187	0.0197	0.1193	0.0258	0.1081	0.0415	0.0021
3	rs72624878	61432544	0.88	0.650722301593725	1.01	0.39608418712213	0.188723370252301	0.00160466435106869	0.0055	0.0068	0.0891	0.016	0.0428	0.0208	0.0166	0.0277	0.0024	0.0327	0.0361	0.1468	0.0062	0.046	0.1198	0.0206	0.0184	0.0034	0.0018	0.0188	0.0196	0.1194	0.0258	0.1082	0.0415	0.0021
3	rs58608915	61433932	0.89	0.587533376708783	1.01	0.39608418712213	0.2007350971112	0.00230704516604234	0.0058	0.0072	0.0903	0.0154	0.043	0.0199	0.0157	0.028	0.0025	0.0327	0.0359	0.1458	0.0065	0.0461	0.1205	0.0199	0.0176	0.0036	0.0019	0.0188	0.019	0.1201	0.0259	0.109	0.0414	0.0024
3	rs17254751	61439743	0.89	0.587533376708783	1.01	0.39608418712213	0.202810872598543	0.0189401321400861	0.0061	0.0077	0.0914	0.0145	0.0429	0.0185	0.0144	0.0282	0.0028	0.0326	0.0354	0.1446	0.0069	0.0462	0.1217	0.0189	0.0165	0.0039	0.0024	0.0189	0.0181	0.1213	0.0263	0.1104	0.0412	0.0029
3	rs78458748	61446406	0.89	0.587533376708783	1.01	0.39608418712213	0.199799108047861	0.0192522432550714	0.0061	0.0077	0.0915	0.0144	0.0429	0.0184	0.0144	0.0282	0.0028	0.0326	0.0354	0.1445	0.0069	0.0462	0.1217	0.0189	0.0165	0.0039	0.0025	0.0189	0.018	0.1213	0.0263	0.1104	0.0412	0.0029
3	rs967331	61447737	0.89	0.587533376708783	1.01	0.39608418712213	0.199643351396855	0.0224247463605548	0.0061	0.0077	0.0916	0.0144	0.0429	0.0184	0.0143	0.0282	0.0028	0.0326	0.0354	0.1445	0.0069	0.0462	0.1218	0.0189	0.0164	0.0039	0.0025	0.0189	0.018	0.1214	0.0263	0.1105	0.0412	0.0029
3	rs1453758	61453255	0.89	0.587533376708783	1.01	0.39608418712213	0.214748181459451	0.0321533966589417	0.0062	0.0078	0.0918	0.0143	0.0429	0.0183	0.0142	0.0281	0.0028	0.0326	0.0354	0.1445	0.007	0.0462	0.1219	0.0189	0.0163	0.0039	0.0025	0.0188	0.018	0.1217	0.0263	0.1106	0.0412	0.003
3	rs4688586	61455500	0.89	0.587533376708783	1.01	0.39608418712213	0.215601058652141	0.035738633523189	0.0062	0.0078	0.0918	0.0143	0.0429	0.0183	0.0142	0.0281	0.0028	0.0325	0.0354	0.1445	0.007	0.0463	0.1218	0.0188	0.0163	0.0039	0.0025	0.0188	0.0179	0.1217	0.0264	0.1107	0.0412	0.003
3	rs7638621	61455771	0.89	0.587533376708783	1.01	0.39608418712213	0.21482932608182	0.0370076710181459	0.0062	0.0078	0.0918	0.0143	0.0429	0.0183	0.0142	0.0281	0.0028	0.0325	0.0354	0.1445	0.007	0.0463	0.1218	0.0188	0.0163	0.0039	0.0025	0.0188	0.0179	0.1218	0.0264	0.1107	0.0412	0.003
3	rs1349801	61461846	0.89	0.587533376708783	1.01	0.39608418712213	0.201047645499086	0.0312597484489833	0.0062	0.0078	0.0919	0.0143	0.0429	0.0183	0.0142	0.0281	0.0028	0.0325	0.0353	0.1444	0.0069	0.0463	0.1218	0.0188	0.0162	0.0039	0.0025	0.0188	0.0179	0.1218	0.0264	0.1108	0.0413	0.003
3	rs73103379	61474354	0.89	0.587533376708783	1.01	0.39608418712213	0.162835961213039	0.0649047369682324	0.0064	0.0079	0.0926	0.0139	0.0427	0.018	0.014	0.0279	0.0028	0.0328	0.0353	0.1439	0.0069	0.0464	0.122	0.0184	0.0156	0.004	0.0025	0.0187	0.0176	0.121	0.0266	0.1121	0.0416	0.0031
3	rs17064949	61474421	0.89	0.587533376708783	1.01	0.39608418712213	0.161282821832492	0.0578509020105785	0.0064	0.0079	0.0926	0.0139	0.0427	0.018	0.014	0.0279	0.0028	0.0328	0.0353	0.1439	0.0069	0.0464	0.122	0.0184	0.0156	0.004	0.0025	0.0187	0.0176	0.121	0.0266	0.1121	0.0416	0.0031
3	rs9826985	61477203	0.89	0.587533376708783	1.02	0.35283343175317	0.141088739186953	0.0516406600843847	0.0065	0.008	0.0928	0.0138	0.0426	0.0179	0.0139	0.028	0.0028	0.0329	0.0353	0.1438	0.0069	0.0466	0.122	0.018	0.0154	0.0039	0.0026	0.0187	0.0175	0.1209	0.0267	0.1124	0.0418	0.0031
3	rs116650599	61491392	0.89	0.587533376708783	1.02	0.35283343175317	0.117387225751036	0.0753165075465166	0.0067	0.0082	0.0936	0.0137	0.0424	0.0176	0.0138	0.0279	0.0029	0.0333	0.0352	0.1433	0.0068	0.0469	0.122	0.0176	0.0149	0.0038	0.0026	0.0184	0.0171	0.1201	0.0269	0.1135	0.0425	0.0031
3	rs79338690	61494517	0.88	0.650722301593725	1.03	0.312927433563081	0.127841967457293	0.0928102413638975	0.0068	0.0083	0.0938	0.0137	0.0423	0.0175	0.0139	0.0279	0.0029	0.0334	0.0352	0.1432	0.0068	0.0469	0.122	0.0175	0.0149	0.0038	0.0027	0.0183	0.017	0.12	0.027	0.1137	0.0426	0.0031
3	rs7649551	61495803	0.88	0.650722301593725	1.03	0.312927433563081	0.12404151442615	0.102709789909883	0.0068	0.0083	0.0938	0.0137	0.0423	0.0175	0.0139	0.0279	0.0029	0.0334	0.0351	0.1433	0.0068	0.0469	0.1219	0.0175	0.0149	0.0038	0.0027	0.0183	0.017	0.12	0.027	0.1138	0.0427	0.0031
3	rs73109543	61497997	0.89	0.587533376708783	1.03	0.312927433563081	0.102430676599074	0.0974293009109307	0.0069	0.0083	0.0938	0.0137	0.0422	0.0175	0.0139	0.0279	0.0029	0.0334	0.0351	0.1431	0.0067	0.0469	0.122	0.0174	0.0148	0.0037	0.0027	0.0183	0.017	0.12	0.027	0.1139	0.0427	0.0031
3	rs2886525	61498579	0.89	0.587533376708783	1.03	0.312927433563081	0.102091122353659	0.112654380909882	0.0069	0.0083	0.0938	0.0138	0.0422	0.0175	0.0139	0.0279	0.0029	0.0334	0.0351	0.1431	0.0067	0.0469	0.122	0.0174	0.0149	0.0037	0.0027	0.0183	0.017	0.12	0.027	0.1139	0.0427	0.0031
3	rs4420863	61500870	0.89	0.587533376708783	1.03	0.312927433563081	0.101466099665728	0.105763820788378	0.0069	0.0083	0.0938	0.0138	0.0422	0.0174	0.0138	0.0279	0.0029	0.0335	0.0351	0.143	0.0067	0.0468	0.1221	0.0174	0.0148	0.0037	0.0027	0.0183	0.017	0.1201	0.0271	0.114	0.0428	0.0031
3	rs9816907	61503354	0.89	0.587533376708783	1.02	0.35283343175317	0.0913027073915321	0.0904559840929823	0.0069	0.0083	0.0939	0.0138	0.0421	0.0171	0.0138	0.0278	0.0029	0.0335	0.0352	0.1429	0.0066	0.0467	0.1222	0.0174	0.0149	0.0037	0.0027	0.0183	0.017	0.1201	0.0271	0.1141	0.0429	0.003
3	rs55780974	61511324	0.88	0.650722301593725	1.02	0.35283343175317	0.0209690753810904	0.0955072512731851	0.0071	0.0085	0.0934	0.0141	0.0418	0.0164	0.0139	0.0274	0.0028	0.0332	0.0354	0.1419	0.0063	0.0459	0.1238	0.0164	0.015	0.0042	0.0028	0.0183	0.0163	0.121	0.0274	0.1154	0.0436	0.0028
3	rs59929974	61516972	0.88	0.650722301593725	1.02	0.35283343175317	0.0170359115154236	0.109020217529996	0.0071	0.0085	0.0932	0.0142	0.0418	0.0162	0.014	0.0273	0.0028	0.0333	0.0355	0.1416	0.0063	0.0457	0.1242	0.0161	0.015	0.0044	0.0028	0.0183	0.016	0.1212	0.0275	0.1158	0.0437	0.0028
3	rs2365956	61528270	0.88	0.650722301593725	1.02	0.35283343175317	0.0170743385652128	0.0967869462338897	0.0071	0.0086	0.0931	0.0145	0.0419	0.0159	0.014	0.0273	0.0028	0.0333	0.0357	0.1413	0.0062	0.0456	0.1242	0.016	0.0151	0.0045	0.0029	0.0182	0.0159	0.121	0.0275	0.1161	0.0437	0.0027
3	rs4536820	61532286	0.88	0.650722301593725	1.02	0.35283343175317	0.0225561545190013	0.101236627245305	0.0071	0.0086	0.0931	0.0145	0.0419	0.0159	0.0141	0.0273	0.0027	0.0333	0.0357	0.1413	0.0063	0.0456	0.1242	0.016	0.0151	0.0045	0.0029	0.0182	0.0159	0.121	0.0275	0.116	0.0437	0.0027
3	rs1574016	61546765	0.88	0.650722301593725	1.02	0.35283343175317	0.0190528633775657	0.0961462615445758	0.0071	0.0085	0.0929	0.0145	0.042	0.0158	0.0141	0.0273	0.0026	0.0333	0.0358	0.1413	0.0063	0.046	0.1245	0.0157	0.015	0.0046	0.0029	0.0182	0.0159	0.1211	0.028	0.1155	0.0438	0.0027
3	rs73093079	61547274	0.88	0.650722301593725	1.02	0.35283343175317	0.01817629562064	0.0900659459725021	0.0071	0.0085	0.0929	0.0145	0.042	0.0157	0.0141	0.0273	0.0026	0.0333	0.0358	0.1413	0.0062	0.046	0.1245	0.0157	0.015	0.0046	0.0029	0.0182	0.0159	0.1211	0.0281	0.1155	0.0438	0.0027
3	rs28393212	61554178	0.88	0.650722301593725	1.02	0.35283343175317	0.0138303058514946	0.0715852094895178	0.007	0.0083	0.0929	0.0145	0.0421	0.0156	0.0141	0.0274	0.0025	0.0334	0.0358	0.141	0.0061	0.0461	0.1248	0.0156	0.015	0.0046	0.0028	0.0182	0.0159	0.121	0.0286	0.1155	0.0436	0.0026
3	rs79752105	61558731	0.88	0.650722301593725	1.02	0.35283343175317	0.00891226664542595	0.0615345997089099	0.007	0.0083	0.0928	0.0144	0.0421	0.0155	0.0141	0.0274	0.0025	0.0335	0.0358	0.1411	0.006	0.046	0.1248	0.0154	0.0149	0.0046	0.0028	0.0181	0.016	0.1211	0.0288	0.1158	0.0436	0.0026
3	rs75729322	61559066	0.88	0.650722301593725	1.02	0.35283343175317	0.00852612287476892	0.0613348109297567	0.007	0.0083	0.0928	0.0144	0.0421	0.0155	0.0141	0.0274	0.0025	0.0335	0.0358	0.1411	0.006	0.046	0.1248	0.0154	0.0149	0.0046	0.0028	0.0181	0.016	0.1211	0.0288	0.1158	0.0436	0.0026
3	rs13061182	61562014	0.88	0.650722301593725	1.02	0.35283343175317	0.00377484329664799	0.0625376679516786	0.0069	0.0082	0.0924	0.0142	0.0421	0.0153	0.0142	0.0275	0.0023	0.0336	0.0359	0.1413	0.0057	0.046	0.1247	0.0151	0.0147	0.0045	0.0028	0.018	0.0162	0.1213	0.0293	0.1167	0.0436	0.0025
3	rs77215400	61562084	0.88	0.650722301593725	1.02	0.35283343175317	0.00379919866554394	0.067793837675817	0.0069	0.0082	0.0924	0.0142	0.0421	0.0153	0.0142	0.0275	0.0023	0.0336	0.0359	0.1414	0.0057	0.046	0.1247	0.0151	0.0147	0.0045	0.0028	0.018	0.0163	0.1213	0.0293	0.1166	0.0436	0.0025
3	rs78477232	61566900	0.88	0.650722301593725	1.02	0.35283343175317	0.00122060204843432	0.0525091471335297	0.0069	0.0082	0.092	0.0141	0.0422	0.0153	0.0145	0.0275	0.0022	0.0335	0.0359	0.1417	0.0052	0.0459	0.1245	0.015	0.0148	0.0045	0.0029	0.018	0.0162	0.1217	0.0294	0.1166	0.0438	0.0024
3	rs116762363	61567023	0.88	0.650722301593725	1.02	0.35283343175317	0.00116485449524596	0.0530082457957203	0.0069	0.0082	0.092	0.0141	0.0422	0.0153	0.0145	0.0275	0.0022	0.0335	0.0359	0.1417	0.0052	0.0459	0.1245	0.0149	0.0148	0.0045	0.0029	0.018	0.0162	0.1218	0.0294	0.1166	0.0438	0.0024
3	rs7643448	61568091	0.88	0.650722301593725	1.02	0.35283343175317	0.000439063291303004	0.0455637695856857	0.007	0.0082	0.0915	0.014	0.0423	0.0152	0.015	0.0274	0.0021	0.0335	0.0364	0.142	0.0047	0.0457	0.1239	0.0146	0.015	0.0046	0.0029	0.018	0.0162	0.1226	0.0297	0.1164	0.044	0.0022
3	rs78288380	61568201	0.88	0.650722301593725	1.02	0.35283343175317	0.000446259354566595	0.0416065213949359	0.007	0.0082	0.0914	0.014	0.0423	0.0152	0.0151	0.0274	0.0021	0.0335	0.0363	0.142	0.0046	0.0457	0.1237	0.0146	0.015	0.0046	0.0029	0.018	0.0162	0.1227	0.0298	0.1166	0.0439	0.0022
3	rs1317639	61569213	0.88	0.650722301593725	1.02	0.35283343175317	0.00053610005047679	0.0621356168740305	0.0073	0.0082	0.091	0.0137	0.042	0.0151	0.0158	0.0273	0.002	0.0337	0.0361	0.1415	0.0039	0.0457	0.1219	0.0139	0.0156	0.0047	0.0031	0.0182	0.0164	0.1232	0.0312	0.1181	0.0436	0.0022
3	rs41470150	61570149	0.88	0.650722301593725	1.02	0.35283343175317	0.000549650387841916	0.0435938262259931	0.007	0.008	0.0911	0.0139	0.042	0.0156	0.0165	0.027	0.0019	0.0338	0.0362	0.1407	0.0038	0.045	0.1198	0.0141	0.0162	0.0046	0.0031	0.0182	0.0167	0.123	0.0322	0.119	0.0436	0.002
3	rs7633324	61571670	0.88	0.650722301593725	1.02	0.35283343175317	0.00146811834259583	0.0470961458690523	0.007	0.008	0.0912	0.014	0.042	0.0157	0.0166	0.0269	0.0019	0.0338	0.0361	0.1405	0.0037	0.0449	0.1194	0.014	0.0163	0.0046	0.0032	0.0182	0.0168	0.1229	0.0325	0.1193	0.0434	0.0019
3	rs67459165	61575592	0.88	0.650722301593725	1.02	0.35283343175317	0.00192876817242772	0.0434791527632045	0.0069	0.008	0.0913	0.014	0.0419	0.0157	0.0167	0.0269	0.0018	0.0338	0.036	0.1403	0.0037	0.0449	0.1191	0.014	0.0164	0.0047	0.0032	0.0182	0.0169	0.1229	0.0327	0.1195	0.0435	0.0019
3	rs76494975	61576487	0.88	0.650722301593725	1.02	0.35283343175317	0.00199648627724911	0.042907804515862	0.0069	0.008	0.0913	0.0141	0.0419	0.0158	0.0167	0.0269	0.0018	0.0338	0.036	0.1403	0.0037	0.0449	0.1191	0.014	0.0164	0.0047	0.0032	0.0182	0.0169	0.1229	0.0327	0.1195	0.0435	0.0019
3	rs7638537	61578507	0.88	0.650722301593725	1.02	0.35283343175317	0.002151604353113	0.0433073947657033	0.0069	0.008	0.0913	0.0141	0.0419	0.0158	0.0167	0.0269	0.0018	0.0338	0.036	0.1403	0.0037	0.0449	0.1191	0.014	0.0165	0.0047	0.0032	0.0182	0.0169	0.1229	0.0327	0.1196	0.0435	0.0019
3	rs78287400	61583023	0.88	0.650722301593725	1.02	0.35283343175317	0.00247698965538402	0.044458155480837	0.0069	0.008	0.0913	0.0141	0.0419	0.0158	0.0167	0.0269	0.0019	0.0337	0.0359	0.1401	0.0037	0.0449	0.119	0.014	0.0165	0.0047	0.0032	0.0183	0.0169	0.1228	0.0329	0.1197	0.0434	0.0019
3	rs10433637	61587248	0.88	0.650722301593725	1.02	0.35283343175317	0.0020676115008473	0.0472743959780184	0.0068	0.008	0.0912	0.0142	0.0419	0.0158	0.0167	0.0269	0.0019	0.0338	0.0359	0.1401	0.0037	0.0448	0.1187	0.014	0.0166	0.0047	0.0032	0.0182	0.0169	0.1229	0.033	0.1198	0.0433	0.0019
3	rs4390919	61590181	0.88	0.650722301593725	1.02	0.35283343175317	0.00210698164378543	0.046150496103124	0.0068	0.0079	0.0911	0.0143	0.0418	0.0158	0.0168	0.0269	0.0019	0.0337	0.0358	0.14	0.0038	0.0448	0.1184	0.0141	0.0166	0.0048	0.0032	0.0183	0.0169	0.123	0.0331	0.1198	0.0433	0.0019
3	rs72890406	61590634	0.88	0.650722301593725	1.02	0.35283343175317	0.00209936395437592	0.0487713126614836	0.0068	0.0079	0.091	0.0143	0.0419	0.0158	0.0169	0.0269	0.0019	0.0337	0.0358	0.14	0.0038	0.0448	0.1184	0.0141	0.0166	0.0049	0.0032	0.0183	0.0169	0.1229	0.0332	0.1199	0.0432	0.0019
3	rs4688640	61594769	0.88	0.650722301593725	1.02	0.35283343175317	0.00274693444041097	0.0502275636380715	0.0068	0.0081	0.0906	0.0146	0.0419	0.0159	0.017	0.0268	0.0019	0.0335	0.0358	0.1397	0.0038	0.0447	0.1181	0.0144	0.0166	0.0051	0.0031	0.0184	0.017	0.1227	0.0332	0.12	0.0431	0.0019
3	rs76392121	61596904	0.88	0.650722301593725	1.02	0.35283343175317	0.00281555423511298	0.0509012607836079	0.0068	0.0081	0.0906	0.0146	0.0419	0.0159	0.0171	0.0268	0.0019	0.0335	0.0358	0.1397	0.0038	0.0447	0.1181	0.0144	0.0166	0.0051	0.0031	0.0184	0.017	0.1227	0.0332	0.12	0.0431	0.0019
3	rs113540334	61598316	0.88	0.650722301593725	1.02	0.35283343175317	0.00278870809678769	0.052883279250726	0.0068	0.0081	0.0906	0.0146	0.0419	0.0159	0.0171	0.0268	0.0019	0.0335	0.0358	0.1396	0.0038	0.0447	0.1181	0.0144	0.0166	0.0051	0.0031	0.0185	0.0169	0.1227	0.0332	0.12	0.043	0.002
3	rs12637304	61602163	0.88	0.650722301593725	1.02	0.35283343175317	0.00297897766573886	0.0592865141321168	0.0068	0.0082	0.0905	0.0147	0.0418	0.0159	0.0171	0.0267	0.002	0.0335	0.0357	0.1395	0.0039	0.0446	0.118	0.0145	0.0166	0.0052	0.0031	0.0185	0.0169	0.1227	0.0333	0.1201	0.0429	0.002
3	rs11130849	61603901	0.88	0.650722301593725	1.02	0.35283343175317	0.0029309657296985	0.0655878312910603	0.0068	0.0082	0.0905	0.0147	0.0419	0.0159	0.0171	0.0267	0.002	0.0334	0.0357	0.1396	0.0039	0.0445	0.118	0.0145	0.0166	0.0052	0.0031	0.0185	0.0169	0.1228	0.0333	0.1201	0.0428	0.002
3	rs116012903	61605402	0.88	0.650722301593725	1.02	0.35283343175317	0.00309967217213792	0.0783131756730499	0.0068	0.0082	0.0905	0.0147	0.0418	0.0159	0.0171	0.0267	0.002	0.0334	0.0357	0.1395	0.0039	0.0445	0.1179	0.0145	0.0166	0.0052	0.0031	0.0185	0.0169	0.1228	0.0333	0.1201	0.0428	0.002
3	rs17065108	61615500	0.88	0.650722301593725	1.02	0.35283343175317	0.00304191775618158	0.0920228242190102	0.0068	0.0082	0.0909	0.0148	0.0416	0.0161	0.0173	0.0264	0.0021	0.0336	0.0358	0.1393	0.004	0.0445	0.1173	0.0146	0.0166	0.0053	0.0032	0.0186	0.017	0.1229	0.0335	0.1198	0.0426	0.0021
3	rs12497685	61618935	0.88	0.650722301593725	1.01	0.39608418712213	0.00363836222336357	0.0951883754322282	0.0068	0.0081	0.0911	0.0149	0.0414	0.0162	0.0174	0.0261	0.0021	0.0337	0.0358	0.1392	0.0041	0.0445	0.1169	0.0147	0.0166	0.0053	0.0034	0.0186	0.017	0.123	0.0337	0.1195	0.0423	0.0022
3	rs4688646	61624771	0.88	0.650722301593725	1.01	0.39608418712213	0.00410643972181601	0.128709003578474	0.0068	0.008	0.0911	0.0149	0.0414	0.0163	0.0175	0.026	0.0022	0.0337	0.0358	0.1391	0.0042	0.0445	0.1168	0.0147	0.0168	0.0053	0.0034	0.0186	0.017	0.1231	0.0337	0.1195	0.0422	0.0022
3	rs17065144	61628141	0.88	0.650722301593725	1.01	0.39608418712213	0.00935567502089036	0.159526511096453	0.0068	0.0079	0.0912	0.015	0.0413	0.0163	0.0175	0.0257	0.0022	0.0337	0.0357	0.139	0.0042	0.0445	0.1167	0.0147	0.0168	0.0054	0.0034	0.0187	0.017	0.123	0.0336	0.1196	0.0421	0.0022
3	rs17670940	61639764	0.89	0.587533376708783	1.01	0.39608418712213	0.0433913588179891	0.215015704964201	0.0067	0.0078	0.0915	0.0158	0.041	0.0163	0.0186	0.0245	0.0029	0.035	0.0352	0.1372	0.005	0.0435	0.1151	0.0152	0.0173	0.0058	0.0038	0.0198	0.0174	0.1221	0.0338	0.1194	0.041	0.0023
3	rs7428267	61639836	0.89	0.587533376708783	1.01	0.39608418712213	0.0450827082100775	0.221686572135252	0.0067	0.0078	0.0915	0.0158	0.041	0.0163	0.0186	0.0245	0.0029	0.035	0.0352	0.1372	0.005	0.0435	0.1151	0.0152	0.0173	0.0058	0.0038	0.0198	0.0174	0.1221	0.0338	0.1194	0.041	0.0023
3	rs58872927	61641998	0.89	0.587533376708783	1.01	0.39608418712213	0.0699767714034975	0.31825897866741	0.0068	0.0078	0.0914	0.0158	0.0409	0.0163	0.0186	0.0244	0.003	0.035	0.0352	0.137	0.0051	0.0434	0.115	0.0152	0.0173	0.0059	0.0039	0.0199	0.0174	0.122	0.0339	0.1194	0.0409	0.0023
3	rs74912480	61643837	0.89	0.587533376708783	1.01	0.39608418712213	0.077570551444659	0.312947403340228	0.0069	0.0078	0.0911	0.0158	0.041	0.0164	0.0187	0.0244	0.003	0.0351	0.0352	0.1368	0.0051	0.0434	0.115	0.0152	0.0172	0.0059	0.0039	0.02	0.0174	0.122	0.034	0.1195	0.0408	0.0023
3	rs75866972	61644056	0.89	0.587533376708783	1.02	0.35283343175317	0.0771766077690399	0.314513973969726	0.0069	0.0078	0.0911	0.0158	0.0409	0.0164	0.0187	0.0244	0.003	0.0351	0.0352	0.1367	0.0051	0.0434	0.1151	0.0152	0.0173	0.0059	0.0039	0.02	0.0174	0.122	0.034	0.1195	0.0408	0.0023
3	rs2365935	61648251	0.9	0.528487958927512	1.03	0.312927433563081	0.0672240394103963	0.288674221462003	0.0069	0.0077	0.0908	0.0157	0.0409	0.0166	0.0187	0.0243	0.0031	0.0352	0.0353	0.1362	0.0052	0.0435	0.115	0.0151	0.0173	0.006	0.0039	0.0202	0.0175	0.1216	0.0342	0.1197	0.0407	0.0024
3	rs67352851	61650811	0.9	0.528487958927512	1.03	0.312927433563081	0.0778558704325153	0.365069234526769	0.0069	0.0077	0.0906	0.0157	0.041	0.0167	0.0187	0.0243	0.0032	0.0354	0.0354	0.136	0.0052	0.0434	0.1149	0.0149	0.0173	0.006	0.0039	0.0203	0.0175	0.1215	0.0343	0.1199	0.0407	0.0025
3	rs6791564	61655192	0.9	0.528487958927512	1.03	0.312927433563081	0.0812872743630402	0.33631659980073	0.0069	0.0078	0.09	0.0157	0.0408	0.0172	0.0191	0.0242	0.0035	0.0362	0.036	0.1342	0.0057	0.0428	0.1129	0.0147	0.0177	0.0063	0.0041	0.0215	0.0178	0.1197	0.0354	0.1205	0.0405	0.0028
3	rs2365941	61660267	0.91	0.473491286898298	1.03	0.312927433563081	0.186656357311318	0.537003495501312	0.0067	0.0077	0.0895	0.0155	0.04	0.0171	0.0192	0.0237	0.0036	0.0368	0.0363	0.1346	0.006	0.0421	0.1119	0.0142	0.0178	0.0066	0.004	0.0217	0.0181	0.1198	0.0364	0.1213	0.0403	0.0029
3	rs13065463	61662996	0.91	0.473491286898298	1.03	0.312927433563081	0.166493899083021	0.533518189909314	0.0067	0.0077	0.0895	0.0155	0.04	0.0171	0.0192	0.0236	0.0036	0.0368	0.0363	0.1346	0.006	0.0422	0.1118	0.0142	0.0178	0.0066	0.004	0.0217	0.0181	0.1198	0.0365	0.1213	0.0403	0.003
3	rs6783797	61663243	0.91	0.473491286898298	1.04	0.276253925711104	0.164293432556684	0.534493506345152	0.0067	0.0077	0.0895	0.0155	0.04	0.0171	0.0193	0.0236	0.0036	0.0368	0.0363	0.1346	0.006	0.0422	0.1118	0.0142	0.0178	0.0066	0.004	0.0217	0.018	0.1198	0.0365	0.1214	0.0403	0.003
3	rs6808337	61664017	0.91	0.473491286898298	1.04	0.276253925711104	0.150952742683257	0.500077873694875	0.0067	0.0077	0.0894	0.0155	0.0399	0.0171	0.0192	0.0236	0.0036	0.0368	0.0364	0.1346	0.0061	0.0424	0.1118	0.0141	0.0178	0.0066	0.004	0.0217	0.018	0.1197	0.0365	0.1214	0.0403	0.003
3	rs6787964	61664946	0.91	0.473491286898298	1.04	0.276253925711104	0.141948775962552	0.430294027265082	0.0068	0.0077	0.0894	0.0155	0.0399	0.0171	0.0193	0.0235	0.0036	0.0368	0.0364	0.1346	0.0061	0.0424	0.1118	0.0141	0.0179	0.0067	0.004	0.0217	0.018	0.1197	0.0365	0.1214	0.0403	0.003
3	rs3733094	61665102	0.91	0.473491286898298	1.04	0.276253925711104	0.154451961189265	0.449378671533836	0.0068	0.0077	0.0893	0.0155	0.0399	0.0171	0.0193	0.0235	0.0036	0.0369	0.0364	0.1346	0.0061	0.0424	0.1119	0.0141	0.0179	0.0067	0.004	0.0217	0.018	0.1197	0.0364	0.1214	0.0403	0.003
3	rs7650306	61666262	0.91	0.473491286898298	1.04	0.276253925711104	0.275603320468433	0.40649553380204	0.0066	0.0075	0.0893	0.0152	0.0399	0.017	0.019	0.0231	0.0038	0.0375	0.0369	0.1342	0.0064	0.0417	0.112	0.0138	0.0176	0.0073	0.0041	0.0218	0.0181	0.1203	0.036	0.1213	0.0404	0.0031
3	rs75105986	61671764	0.92	0.422441555019286	1.04	0.276253925711104	0.269313325185746	0.556905871243205	0.0067	0.0071	0.0926	0.0135	0.0418	0.0155	0.0175	0.0238	0.0033	0.0387	0.0365	0.1341	0.0055	0.0414	0.1114	0.0124	0.0155	0.0067	0.0033	0.0225	0.0183	0.1237	0.0355	0.1247	0.0395	0.0026
3	rs13074062	61673352	0.92	0.422441555019286	1.04	0.276253925711104	0.227321473369545	0.405198647529321	0.0067	0.007	0.0926	0.0135	0.0419	0.0155	0.0175	0.0238	0.0033	0.0387	0.0365	0.1341	0.0055	0.0415	0.1114	0.0124	0.0155	0.0067	0.0033	0.0226	0.0183	0.1237	0.0355	0.1247	0.0395	0.0026
3	rs35927006	61674376	0.92	0.422441555019286	1.04	0.276253925711104	0.231277088479776	0.410392979126139	0.0067	0.007	0.0927	0.0134	0.0419	0.0154	0.0175	0.0238	0.0033	0.0387	0.0365	0.1342	0.0055	0.0415	0.1114	0.0123	0.0155	0.0067	0.0033	0.0226	0.0183	0.1238	0.0355	0.1246	0.0395	0.0026
3	rs114262714	61675813	0.92	0.422441555019286	1.04	0.276253925711104	0.222078781458495	0.376451481525847	0.0067	0.007	0.0928	0.0134	0.0419	0.0154	0.0174	0.0238	0.0033	0.0387	0.0366	0.1343	0.0055	0.0417	0.1114	0.0123	0.0155	0.0067	0.0033	0.0225	0.0183	0.1239	0.0355	0.1243	0.0395	0.0026
3	rs58223574	61679954	0.92	0.422441555019286	1.04	0.276253925711104	0.198167105251851	0.324083437209497	0.0067	0.007	0.093	0.0132	0.042	0.0153	0.0173	0.0238	0.0033	0.0387	0.0366	0.1346	0.0055	0.0421	0.1114	0.0122	0.0154	0.0067	0.0033	0.0225	0.0183	0.1242	0.0355	0.1239	0.0395	0.0026
3	rs2204128	61688122	0.91	0.473491286898298	1.04	0.276253925711104	0.176553441803443	0.33742404712262	0.0067	0.0069	0.0931	0.0126	0.0417	0.0151	0.0168	0.024	0.0032	0.039	0.0368	0.1351	0.0053	0.0421	0.1119	0.0117	0.015	0.0066	0.0032	0.0221	0.0181	0.1247	0.0359	0.1251	0.0392	0.0025
3	rs17671469	61689868	0.91	0.473491286898298	1.04	0.276253925711104	0.153013214621794	0.345701403819056	0.0068	0.0069	0.0931	0.0126	0.0417	0.015	0.0168	0.0241	0.0032	0.039	0.0368	0.1353	0.0053	0.0421	0.1118	0.0117	0.015	0.0066	0.0032	0.0221	0.0181	0.1248	0.0359	0.1252	0.0392	0.0026
3	rs76139795	61691670	0.91	0.473491286898298	1.04	0.276253925711104	0.148449545051866	0.347562457504196	0.0068	0.0069	0.0931	0.0125	0.0417	0.015	0.0167	0.0241	0.0032	0.039	0.0369	0.1354	0.0053	0.0421	0.1118	0.0116	0.0149	0.0065	0.0032	0.0221	0.018	0.1249	0.0359	0.1252	0.0392	0.0026
3	rs80307599	61693942	0.91	0.473491286898298	1.04	0.276253925711104	0.146133448619821	0.349550745462972	0.0067	0.0069	0.0931	0.0125	0.0417	0.0151	0.0167	0.0241	0.0032	0.039	0.0369	0.1354	0.0053	0.0421	0.1117	0.0116	0.0149	0.0065	0.0032	0.022	0.018	0.1252	0.0359	0.1253	0.0391	0.0026
3	rs77667104	61695285	0.91	0.473491286898298	1.04	0.276253925711104	0.146653496592268	0.351916060996341	0.0067	0.0069	0.0931	0.0125	0.0417	0.0151	0.0167	0.0241	0.0032	0.039	0.0369	0.1355	0.0053	0.0421	0.1117	0.0116	0.0149	0.0065	0.0032	0.022	0.018	0.1251	0.036	0.1253	0.0391	0.0026
3	rs11709166	61698615	0.91	0.473491286898298	1.04	0.276253925711104	0.145128982511053	0.357285961179865	0.0067	0.0069	0.0931	0.0124	0.0416	0.0151	0.0165	0.0241	0.0032	0.0391	0.0369	0.1356	0.0054	0.0422	0.1115	0.0115	0.0148	0.0065	0.0032	0.0219	0.018	0.1253	0.036	0.1254	0.0391	0.0026
3	rs12629204	61720442	0.91	0.473491286898298	1.04	0.276253925711104	0.14258785450204	0.400410066384862	0.0063	0.007	0.0934	0.0121	0.0412	0.0149	0.016	0.0238	0.0032	0.0393	0.037	0.1365	0.0053	0.0426	0.1109	0.0111	0.0144	0.0064	0.0031	0.0218	0.0184	0.1266	0.0361	0.1257	0.0391	0.0027
3	rs79935193	61722194	0.91	0.473491286898298	1.04	0.276253925711104	0.143710368303555	0.403643883507069	0.0062	0.007	0.0934	0.0121	0.0412	0.0149	0.016	0.0238	0.0032	0.0394	0.037	0.1365	0.0053	0.0427	0.1109	0.0111	0.0144	0.0064	0.0031	0.0218	0.0184	0.1266	0.0361	0.1257	0.0391	0.0027
3	rs677458	61727588	0.91	0.473491286898298	1.04	0.276253925711104	0.157590883655576	0.432271666213105	0.0061	0.0071	0.0935	0.012	0.0411	0.0149	0.0159	0.0238	0.0033	0.0396	0.037	0.1367	0.0053	0.0427	0.1107	0.011	0.0143	0.0064	0.0031	0.0219	0.0186	0.1266	0.0361	0.1257	0.0391	0.0027
3	rs114226739	61729274	0.91	0.473491286898298	1.04	0.276253925711104	0.14441863727434	0.429371962541054	0.0061	0.0071	0.0935	0.0119	0.0411	0.0148	0.0158	0.0238	0.0032	0.0399	0.0369	0.1372	0.0052	0.0428	0.1109	0.011	0.014	0.0062	0.0031	0.0219	0.0185	0.1266	0.0361	0.1259	0.0389	0.0027
3	rs624228	61733802	0.91	0.473491286898298	1.04	0.276253925711104	0.151052062412579	0.447913069701138	0.0061	0.0071	0.0937	0.0116	0.041	0.0147	0.0157	0.0239	0.0032	0.0404	0.0368	0.1379	0.0051	0.0428	0.1112	0.0108	0.0137	0.0061	0.003	0.0219	0.0184	0.1266	0.036	0.1263	0.0387	0.0027
3	rs79670113	61733836	0.91	0.473491286898298	1.05	0.24269399207398	0.150093592250802	0.446182630966478	0.0061	0.0071	0.0937	0.0116	0.041	0.0147	0.0157	0.0239	0.0032	0.0404	0.0368	0.1379	0.0051	0.0429	0.1112	0.0108	0.0137	0.0061	0.003	0.0219	0.0184	0.1266	0.036	0.1262	0.0387	0.0027
3	rs667510	61740044	0.91	0.473491286898298	1.06	0.212122118160079	0.155730033624531	0.442594329773925	0.0061	0.0071	0.0938	0.0115	0.041	0.0146	0.0156	0.0239	0.0031	0.0405	0.0368	0.1377	0.005	0.0429	0.1112	0.0109	0.0136	0.006	0.003	0.0219	0.0184	0.1268	0.036	0.1266	0.0387	0.0026
3	rs13096775	61747428	0.91	0.473491286898298	1.06	0.212122118160079	0.128141812122456	0.483701888811307	0.007	0.007	0.0941	0.0114	0.041	0.0143	0.0152	0.0238	0.003	0.0409	0.0366	0.1373	0.0049	0.0428	0.1113	0.0109	0.0135	0.0058	0.0029	0.0219	0.0184	0.1272	0.0359	0.1271	0.0384	0.0025
3	rs595514	61748633	0.91	0.473491286898298	1.06	0.212122118160079	0.12664684372045	0.495560573879365	0.0074	0.007	0.0941	0.0113	0.041	0.0142	0.0151	0.0238	0.003	0.0411	0.0366	0.1372	0.0049	0.0428	0.1113	0.0109	0.0134	0.0057	0.0029	0.0219	0.0184	0.1274	0.0359	0.1273	0.0383	0.0025
3	rs17065325	61749966	0.91	0.473491286898298	1.06	0.212122118160079	0.132414969531937	0.511072010681904	0.0074	0.007	0.0942	0.0113	0.0409	0.0141	0.015	0.0237	0.003	0.0411	0.0363	0.1373	0.0048	0.0428	0.1115	0.0108	0.0133	0.0057	0.0029	0.0218	0.0183	0.1278	0.0358	0.1277	0.0383	0.0025
3	rs2680237	61757206	0.9	0.528487958927512	1.06	0.212122118160079	0.12850218758404	0.530873141200449	0.0074	0.007	0.0943	0.0112	0.0409	0.014	0.0148	0.0237	0.0029	0.0411	0.0361	0.1374	0.0048	0.0428	0.1117	0.0107	0.0134	0.0056	0.0029	0.0218	0.0182	0.1281	0.0357	0.1281	0.0382	0.0025
3	rs114632430	61758461	0.9	0.528487958927512	1.06	0.212122118160079	0.123953276184662	0.51396798180011	0.0074	0.007	0.0943	0.0112	0.0409	0.014	0.0148	0.0237	0.0029	0.0411	0.0361	0.1374	0.0048	0.0428	0.1117	0.0107	0.0133	0.0055	0.0029	0.0218	0.0182	0.1281	0.0357	0.1281	0.0382	0.0025
3	rs583340	61764346	0.9	0.528487958927512	1.06	0.212122118160079	0.119101537157303	0.506117140511513	0.0074	0.007	0.0944	0.0111	0.0409	0.014	0.0148	0.0237	0.003	0.0411	0.0361	0.1375	0.0047	0.0428	0.1118	0.0107	0.0133	0.0055	0.0029	0.0217	0.0182	0.1284	0.0356	0.1281	0.0382	0.0024
3	rs17065389	61770534	0.91	0.473491286898298	1.06	0.212122118160079	0.123923871927619	0.522403404374063	0.0074	0.007	0.0947	0.0111	0.041	0.0139	0.0147	0.0237	0.003	0.0411	0.036	0.1375	0.0047	0.0428	0.112	0.0107	0.0132	0.0055	0.0029	0.0217	0.0181	0.1289	0.0355	0.128	0.0382	0.0024
3	rs17627732	61772727	0.91	0.473491286898298	1.06	0.212122118160079	0.11875745730914	0.515348466308232	0.0074	0.007	0.0948	0.011	0.041	0.0138	0.0147	0.0236	0.003	0.0411	0.036	0.1374	0.0047	0.0427	0.112	0.0107	0.0132	0.0054	0.0029	0.0217	0.0181	0.1291	0.0354	0.128	0.0382	0.0024
3	rs73084067	61779156	0.91	0.473491286898298	1.06	0.212122118160079	0.109016148950278	0.509694432018193	0.0076	0.007	0.0955	0.0108	0.0416	0.0134	0.0144	0.0236	0.003	0.0413	0.0357	0.1373	0.0045	0.0425	0.1121	0.0107	0.013	0.0051	0.0028	0.0217	0.0181	0.1299	0.0348	0.1287	0.0381	0.0023
3	rs657813	61783170	0.91	0.473491286898298	1.06	0.212122118160079	0.111038829638494	0.513829984744972	0.0073	0.0071	0.0971	0.0104	0.0434	0.0123	0.0136	0.0236	0.003	0.0419	0.0351	0.1371	0.004	0.0418	0.1129	0.0107	0.0126	0.0043	0.0026	0.0218	0.018	0.132	0.0332	0.1294	0.0383	0.0022
3	rs17065413	61785584	0.91	0.473491286898298	1.06	0.212122118160079	0.118900749898775	0.546932345755598	0.0072	0.0071	0.0983	0.0102	0.0438	0.0118	0.0131	0.0231	0.003	0.0417	0.0347	0.1371	0.0038	0.0415	0.1142	0.0107	0.0122	0.0042	0.0025	0.0221	0.0178	0.1325	0.0326	0.1296	0.0384	0.0022
3	rs61135440	61788980	0.91	0.473491286898298	1.06	0.212122118160079	0.163286270750771	0.662763459847561	0.0072	0.0071	0.0987	0.0101	0.0441	0.0117	0.0132	0.0229	0.003	0.0419	0.0344	0.1372	0.0038	0.0414	0.1144	0.0107	0.0121	0.004	0.0025	0.0222	0.0178	0.1329	0.0324	0.1295	0.0385	0.0022
3	rs652889	61794054	0.91	0.473491286898298	1.06	0.212122118160079	0.180166371872139	0.633425946368475	0.0072	0.0071	0.0993	0.0101	0.0441	0.0116	0.0131	0.0226	0.0029	0.0419	0.0342	0.1372	0.0037	0.0414	0.1144	0.0108	0.012	0.0039	0.0024	0.0223	0.0177	0.1334	0.0322	0.1291	0.039	0.0021
3	rs75920855	61794836	0.9	0.528487958927512	1.07	0.184406357471863	0.170697038665079	0.611592099878833	0.0072	0.0071	0.0994	0.0101	0.0442	0.0116	0.0131	0.0226	0.0029	0.0419	0.0342	0.1373	0.0037	0.0413	0.1144	0.0108	0.012	0.0039	0.0024	0.0223	0.0177	0.1334	0.0322	0.1289	0.0391	0.0021
3	rs72880460	61799922	0.9	0.528487958927512	1.07	0.184406357471863	0.157455109965894	0.559018603811544	0.0071	0.0071	0.0997	0.01	0.0442	0.0116	0.0131	0.0224	0.0029	0.0419	0.0342	0.1373	0.0036	0.0412	0.1146	0.0108	0.012	0.0038	0.0024	0.0224	0.0177	0.1335	0.0321	0.1288	0.0392	0.0022
3	rs115890011	61803761	0.9	0.528487958927512	1.08	0.159408631830651	0.153815255082287	0.544830955218576	0.007	0.007	0.1	0.01	0.0443	0.0116	0.0131	0.0222	0.0028	0.0419	0.0343	0.1374	0.0036	0.0412	0.1147	0.0108	0.012	0.0037	0.0024	0.0224	0.0177	0.1335	0.0322	0.1287	0.0393	0.0022
3	rs645306	61805502	0.9	0.528487958927512	1.08	0.159408631830651	0.159328037944772	0.607707143348125	0.007	0.007	0.1001	0.0099	0.0443	0.0116	0.0131	0.0222	0.0028	0.0419	0.0343	0.1375	0.0036	0.0412	0.1148	0.0108	0.012	0.0037	0.0023	0.0224	0.0177	0.1334	0.0322	0.1287	0.0393	0.0022
3	rs6766330	61813260	0.9	0.528487958927512	1.07	0.184406357471863	0.155258441833326	0.602823347295869	0.007	0.0069	0.1009	0.0099	0.0443	0.0114	0.0131	0.0223	0.0027	0.0419	0.0342	0.1376	0.0034	0.041	0.115	0.0109	0.012	0.0033	0.0023	0.0225	0.0177	0.1337	0.032	0.1286	0.0393	0.0022
3	rs80207080	61815197	0.9	0.528487958927512	1.07	0.184406357471863	0.154619773588765	0.573294943497566	0.0068	0.0068	0.101	0.0099	0.0442	0.0114	0.013	0.0222	0.0027	0.0419	0.034	0.1377	0.0034	0.041	0.1151	0.0115	0.0119	0.0033	0.0023	0.0226	0.0176	0.1338	0.032	0.1282	0.0392	0.0022
3	rs114164545	61820545	0.91	0.473491286898298	1.07	0.184406357471863	0.158304825880648	0.571735851294879	0.0067	0.0068	0.1014	0.0099	0.0443	0.0114	0.013	0.0221	0.0026	0.0419	0.034	0.1378	0.0031	0.0408	0.115	0.0117	0.012	0.0033	0.0023	0.0229	0.0177	0.1341	0.0319	0.128	0.0391	0.0022
3	rs640732	61837268	0.9	0.528487958927512	1.07	0.184406357471863	0.225066254031405	0.541752536685539	0.0066	0.0066	0.1021	0.0099	0.0445	0.0114	0.013	0.0217	0.0022	0.0419	0.034	0.138	0.0026	0.0411	0.1146	0.0123	0.012	0.0032	0.0023	0.0234	0.0179	0.1348	0.0316	0.127	0.0389	0.0022
3	rs625177	61840295	0.9	0.528487958927512	1.07	0.184406357471863	0.233991964538172	0.585091995670587	0.0066	0.0066	0.1023	0.0099	0.0446	0.0115	0.013	0.0217	0.0022	0.042	0.034	0.138	0.0026	0.0409	0.1146	0.0123	0.012	0.0032	0.0023	0.0235	0.0179	0.1349	0.0314	0.1269	0.0389	0.0022
3	rs75475270	61841659	0.9	0.528487958927512	1.07	0.184406357471863	0.228579783410398	0.570744238480893	0.0066	0.0066	0.1023	0.0099	0.0446	0.0114	0.013	0.0217	0.0022	0.042	0.034	0.138	0.0026	0.0409	0.1146	0.0123	0.012	0.0032	0.0023	0.0235	0.0179	0.1349	0.0314	0.1269	0.0389	0.0022
3	rs78241560	61842553	0.9	0.528487958927512	1.06	0.212122118160079	0.225107903533522	0.586944963210047	0.0066	0.0066	0.1023	0.0099	0.0446	0.0115	0.013	0.0216	0.0022	0.042	0.034	0.138	0.0026	0.0409	0.1146	0.0123	0.012	0.0032	0.0023	0.0235	0.0179	0.1349	0.0314	0.1269	0.0389	0.0022
3	rs997245	61844601	0.9	0.528487958927512	1.06	0.212122118160079	0.231827125975476	0.607275843979144	0.0066	0.0066	0.1022	0.01	0.0447	0.0115	0.013	0.0216	0.0022	0.042	0.034	0.1379	0.0026	0.0409	0.1146	0.0122	0.012	0.0032	0.0023	0.0235	0.0179	0.135	0.0314	0.1269	0.0389	0.0023
3	rs75208480	61853252	0.9	0.528487958927512	1.06	0.212122118160079	0.254421935890704	0.604833188152842	0.0066	0.0066	0.1023	0.0102	0.0447	0.0115	0.0132	0.0216	0.0022	0.042	0.0343	0.1377	0.0025	0.0407	0.1144	0.0122	0.0117	0.0033	0.0022	0.0236	0.018	0.1355	0.0313	0.1267	0.0391	0.0023
3	rs13074883	61858429	0.9	0.528487958927512	1.06	0.212122118160079	0.25379848030037	0.590655115322368	0.0066	0.0066	0.1023	0.0102	0.0447	0.0115	0.0132	0.0215	0.0022	0.042	0.0343	0.1376	0.0025	0.0406	0.1144	0.0122	0.0116	0.0033	0.0023	0.0236	0.018	0.1356	0.0313	0.1266	0.0391	0.0023
3	rs13080464	61866363	0.9	0.528487958927512	1.06	0.212122118160079	0.265604354529127	0.586802377242007	0.0066	0.0066	0.1023	0.0102	0.0447	0.0115	0.0132	0.0215	0.0022	0.042	0.0342	0.1375	0.0025	0.0406	0.1144	0.0121	0.0116	0.0033	0.0022	0.0236	0.018	0.136	0.0313	0.1265	0.0392	0.0023
3	rs11705858	61875008	0.9	0.528487958927512	1.06	0.212122118160079	0.310253096146269	0.603971633025318	0.0066	0.0067	0.1022	0.0103	0.0448	0.0114	0.0132	0.0214	0.0021	0.0421	0.0341	0.1374	0.0024	0.0405	0.1144	0.0121	0.0115	0.0033	0.0023	0.0236	0.018	0.1366	0.0312	0.1262	0.0393	0.0023
3	Affx-22560392	61877662	0.9	0.528487958927512	1.06	0.212122118160079	0.303158209330609	0.54931633183384	0.0066	0.0067	0.1023	0.0103	0.0448	0.0115	0.0132	0.0214	0.0021	0.0421	0.0341	0.1373	0.0023	0.0405	0.1144	0.012	0.0115	0.0032	0.0023	0.0236	0.018	0.1366	0.0312	0.1261	0.0393	0.0023
3	rs77904682	61890278	0.9	0.528487958927512	1.06	0.212122118160079	0.314581591035631	0.566216487456647	0.0066	0.0067	0.1024	0.0102	0.045	0.0116	0.0132	0.0214	0.0021	0.0422	0.0343	0.1371	0.0023	0.0405	0.1144	0.0118	0.0115	0.0032	0.0024	0.0236	0.018	0.1369	0.0312	0.1255	0.0394	0.0023
3	rs6445244	61893518	0.9	0.528487958927512	1.06	0.212122118160079	0.329237585092232	0.591226405459382	0.0066	0.0067	0.1025	0.0102	0.045	0.0116	0.0132	0.0214	0.0021	0.0422	0.0344	0.137	0.0023	0.0406	0.1144	0.0117	0.0115	0.0032	0.0024	0.0237	0.018	0.137	0.0313	0.1253	0.0394	0.0023
3	rs4234692	61904945	0.9	0.528487958927512	1.06	0.212122118160079	0.446455959677483	0.600384968400536	0.0063	0.0066	0.1033	0.01	0.0469	0.0117	0.013	0.0215	0.0018	0.0431	0.0343	0.136	0.0022	0.04	0.1139	0.0116	0.0112	0.0031	0.0024	0.024	0.0182	0.138	0.0301	0.1242	0.0401	0.0023
3	rs76437874	61907833	0.9	0.528487958927512	1.06	0.212122118160079	0.540061414043996	0.645794813318356	0.0061	0.0066	0.1034	0.0099	0.0476	0.0119	0.013	0.0216	0.0017	0.0434	0.0343	0.1359	0.0022	0.0399	0.1138	0.0116	0.0111	0.0031	0.0025	0.024	0.0183	0.1384	0.0297	0.1236	0.0402	0.0023
3	rs2366461	61907965	0.9	0.528487958927512	1.06	0.212122118160079	0.545635416988401	0.654266454458388	0.0061	0.0066	0.1034	0.0099	0.0476	0.0119	0.013	0.0216	0.0017	0.0434	0.0343	0.1359	0.0022	0.0399	0.1138	0.0116	0.0111	0.0031	0.0025	0.024	0.0183	0.1384	0.0297	0.1236	0.0402	0.0023
3	rs55711967	61909603	0.9	0.528487958927512	1.06	0.212122118160079	0.562719111889762	0.669373244286963	0.0061	0.0067	0.1035	0.0099	0.0478	0.0119	0.0129	0.0216	0.0017	0.0434	0.0342	0.1356	0.0022	0.0399	0.1137	0.0115	0.0112	0.0031	0.0025	0.024	0.0184	0.1385	0.0297	0.1236	0.0402	0.0023
3	rs78226906	61913200	0.9	0.528487958927512	1.06	0.212122118160079	0.611830363882132	0.636621956504366	0.006	0.0067	0.1043	0.0098	0.0482	0.0119	0.0129	0.0216	0.0017	0.0435	0.0341	0.1355	0.0024	0.0397	0.1135	0.0114	0.011	0.0029	0.0027	0.024	0.0186	0.1385	0.0296	0.1233	0.0401	0.0023
3	rs116210831	61915181	0.91	0.473491286898298	1.06	0.212122118160079	0.671263247876224	0.680275101212964	0.006	0.0067	0.1045	0.0098	0.0486	0.0119	0.0129	0.0217	0.0017	0.0435	0.0343	0.1352	0.0025	0.0397	0.1122	0.0113	0.011	0.0029	0.0027	0.0242	0.0187	0.1385	0.0296	0.1233	0.0402	0.0024
3	rs62243238	61915546	0.91	0.473491286898298	1.06	0.212122118160079	0.680695024568	0.695960478262597	0.006	0.0067	0.1045	0.0098	0.0486	0.0119	0.0129	0.0217	0.0017	0.0435	0.0343	0.1352	0.0025	0.0397	0.1122	0.0113	0.011	0.0028	0.0027	0.0242	0.0187	0.1386	0.0296	0.1233	0.0402	0.0024
3	rs2127298	61918060	0.91	0.473491286898298	1.06	0.212122118160079	0.659018905624185	0.653973904910803	0.006	0.0067	0.1047	0.0098	0.0488	0.0119	0.0129	0.0218	0.0017	0.0436	0.0343	0.1352	0.0025	0.0397	0.1122	0.0112	0.0109	0.0028	0.0026	0.0241	0.0187	0.1385	0.0297	0.1232	0.0402	0.0023
3	rs6778655	61922940	0.91	0.473491286898298	1.06	0.212122118160079	0.698851431652883	0.771301874276191	0.006	0.0067	0.1049	0.0097	0.0489	0.0118	0.0127	0.0218	0.0017	0.0436	0.0343	0.1352	0.0025	0.0397	0.1122	0.0112	0.0109	0.0028	0.0027	0.0242	0.0188	0.1384	0.0298	0.1231	0.0401	0.0024
3	rs74932468	61923149	0.91	0.473491286898298	1.06	0.212122118160079	0.694659473366448	0.760846276222802	0.006	0.0067	0.1049	0.0097	0.0489	0.0118	0.0127	0.0218	0.0017	0.0436	0.0343	0.1351	0.0026	0.0397	0.1122	0.0112	0.0109	0.0028	0.0027	0.0241	0.0188	0.1384	0.0298	0.1231	0.0401	0.0024
3	rs1479401	61924199	0.91	0.473491286898298	1.06	0.212122118160079	0.679894661355852	0.727419544256161	0.006	0.0067	0.1049	0.0097	0.0489	0.0118	0.0127	0.0218	0.0017	0.0436	0.0343	0.1353	0.0026	0.0397	0.1121	0.0112	0.0109	0.0028	0.0027	0.0241	0.0188	0.1384	0.0297	0.1231	0.04	0.0024
3	rs28376481	61929472	0.91	0.473491286898298	1.05	0.24269399207398	0.647089972667445	0.690031983603367	0.0061	0.0067	0.1049	0.0097	0.049	0.0118	0.0127	0.0218	0.0016	0.0437	0.0343	0.1353	0.0025	0.0398	0.1122	0.0112	0.011	0.0027	0.0026	0.0241	0.0188	0.1384	0.0297	0.1233	0.04	0.0023
3	rs13325794	61934148	0.91	0.473491286898298	1.05	0.24269399207398	0.650009483012963	0.634587697727794	0.0062	0.0067	0.1049	0.0098	0.049	0.0118	0.0128	0.0217	0.0016	0.0438	0.0344	0.1351	0.0026	0.0399	0.1123	0.011	0.0109	0.0027	0.0026	0.0241	0.0187	0.1383	0.0297	0.1233	0.04	0.0024
3	rs1479400	61934466	0.91	0.473491286898298	1.05	0.24269399207398	0.641339713224767	0.601388721743427	0.0062	0.0067	0.1049	0.0098	0.0491	0.0118	0.0128	0.0217	0.0016	0.0437	0.0344	0.1351	0.0026	0.0399	0.1123	0.011	0.0109	0.0027	0.0026	0.0241	0.0187	0.1383	0.0297	0.1232	0.04	0.0024
3	rs62245361	61942348	0.91	0.473491286898298	1.05	0.24269399207398	0.683098649229019	0.595658382488171	0.0072	0.007	0.1043	0.0091	0.0502	0.0113	0.0117	0.0218	0.0019	0.0453	0.0349	0.1348	0.0027	0.0409	0.1153	0.0106	0.0103	0.0032	0.0027	0.0245	0.0184	0.1358	0.0294	0.12	0.0401	0.0026
3	rs1479397	61942816	0.9	0.528487958927512	1.05	0.24269399207398	0.749873680755688	0.622414226094321	0.0074	0.0071	0.104	0.009	0.0504	0.0111	0.0115	0.0218	0.0019	0.0457	0.0349	0.1346	0.0028	0.041	0.1159	0.0103	0.0102	0.0033	0.0027	0.0245	0.0186	0.1355	0.0296	0.1193	0.0402	0.0026
3	rs73098166	61944744	0.9	0.528487958927512	1.04	0.276253925711104	0.856591680266348	0.698780506573923	0.0076	0.0071	0.1034	0.0087	0.0508	0.0108	0.0115	0.0218	0.002	0.046	0.0349	0.134	0.0028	0.0415	0.1165	0.01	0.0101	0.0035	0.0028	0.0244	0.0187	0.1351	0.0297	0.1188	0.0406	0.0028
3	rs7616155	61944996	0.9	0.528487958927512	1.04	0.276253925711104	0.858523795018554	0.689883917884706	0.0076	0.0071	0.1033	0.0087	0.0509	0.0108	0.0115	0.0218	0.002	0.046	0.0349	0.134	0.0028	0.0415	0.1166	0.01	0.0101	0.0035	0.0028	0.0244	0.0187	0.135	0.0298	0.1188	0.0406	0.0029
3	rs751751	61947369	0.9	0.528487958927512	1.04	0.276253925711104	0.905033229895065	0.778897583647716	0.008	0.0072	0.1029	0.0084	0.0513	0.0106	0.0113	0.022	0.0019	0.0464	0.0349	0.1341	0.0031	0.0413	0.1172	0.0098	0.0099	0.0034	0.0028	0.0244	0.019	0.1338	0.0298	0.1183	0.041	0.003
3	rs58281765	61950544	0.9	0.528487958927512	1.04	0.276253925711104	0.935551639045164	0.792762601011098	0.0081	0.0072	0.1029	0.0084	0.0514	0.0106	0.0113	0.0221	0.0018	0.0464	0.0349	0.134	0.0031	0.0413	0.1172	0.0098	0.0099	0.0034	0.0028	0.0244	0.0191	0.1336	0.0298	0.1183	0.041	0.0029
3	rs33080	61951683	0.9	0.528487958927512	1.04	0.276253925711104	0.993728065826415	0.805760360672377	0.0081	0.0073	0.1029	0.0084	0.0514	0.0106	0.0113	0.022	0.0018	0.0464	0.0348	0.1342	0.0031	0.0414	0.1172	0.0098	0.0099	0.0035	0.0028	0.0243	0.0191	0.1334	0.0298	0.1183	0.041	0.003
3	rs1904347	61954373	0.9	0.528487958927512	1.04	0.276253925711104	0.979559195086728	0.804535130679967	0.0082	0.0073	0.1029	0.0083	0.0514	0.0106	0.0113	0.0221	0.0018	0.0466	0.0348	0.1342	0.0031	0.0415	0.1172	0.0098	0.0098	0.0036	0.0028	0.0244	0.0192	0.1333	0.0298	0.1181	0.041	0.0029
3	rs251039	61956588	0.9	0.528487958927512	1.04	0.276253925711104	0.997068974887368	0.845637182427225	0.0082	0.0073	0.1028	0.0083	0.0514	0.0106	0.0113	0.0221	0.0018	0.0467	0.0348	0.1343	0.003	0.0417	0.1171	0.0097	0.0098	0.0036	0.0028	0.0246	0.0193	0.1331	0.0298	0.1179	0.041	0.0029
3	rs809764	61958023	0.9	0.528487958927512	1.04	0.276253925711104	1.0262147015828	0.938235894618064	0.0083	0.0073	0.1021	0.0082	0.0511	0.0112	0.0115	0.0225	0.0018	0.0466	0.0347	0.134	0.0032	0.0429	0.1168	0.0091	0.0097	0.0037	0.003	0.0248	0.0191	0.1318	0.0301	0.118	0.0412	0.0031
3	rs11918950	61959881	0.9	0.528487958927512	1.04	0.276253925711104	1.16835466721376	1.04235732103827	0.0083	0.0075	0.1031	0.0077	0.0509	0.011	0.0109	0.0227	0.0017	0.0469	0.0334	0.1333	0.0034	0.0424	0.1195	0.0081	0.0097	0.0046	0.0031	0.0242	0.0187	0.1319	0.0306	0.1189	0.0403	0.003
3	rs704342	61961378	0.9	0.528487958927512	1.04	0.276253925711104	1.16643716813978	1.01901981584619	0.0083	0.0075	0.1031	0.0077	0.0509	0.011	0.0109	0.0226	0.0017	0.0469	0.0333	0.1333	0.0034	0.0425	0.1196	0.0081	0.0097	0.0046	0.0031	0.0242	0.0186	0.1319	0.0306	0.119	0.0402	0.003
3	rs954973	61961686	0.9	0.528487958927512	1.04	0.276253925711104	1.18456537469916	1.04574552645048	0.0083	0.0075	0.1031	0.0077	0.0509	0.011	0.0109	0.0226	0.0017	0.0469	0.0332	0.1333	0.0034	0.0426	0.1196	0.0081	0.0098	0.0046	0.0031	0.0242	0.0186	0.1319	0.0307	0.119	0.0402	0.003
3	rs78838995	61962204	0.9	0.528487958927512	1.04	0.276253925711104	1.17686126665895	1.03284924906819	0.0083	0.0075	0.1031	0.0077	0.0509	0.011	0.0109	0.0225	0.0017	0.0469	0.0332	0.1333	0.0034	0.0426	0.1196	0.0081	0.0098	0.0046	0.0031	0.0242	0.0186	0.1319	0.0307	0.119	0.0402	0.003
3	rs1382797	61965103	0.9	0.528487958927512	1.04	0.276253925711104	1.18025232244034	1.03655381957159	0.0082	0.0075	0.1031	0.0078	0.0509	0.0111	0.0109	0.0225	0.0017	0.0468	0.0332	0.1331	0.0034	0.0426	0.1197	0.0081	0.0098	0.0046	0.0031	0.0243	0.0185	0.1319	0.0307	0.119	0.0402	0.003
3	rs62245381	61971329	0.9	0.528487958927512	1.04	0.276253925711104	1.23773166394644	0.981573643501674	0.0082	0.0074	0.1037	0.0078	0.0505	0.0113	0.0108	0.0221	0.0017	0.0468	0.0333	0.1328	0.0033	0.0425	0.1194	0.0082	0.01	0.0044	0.0031	0.0244	0.0184	0.1321	0.0304	0.1191	0.0404	0.0034
3	rs79822473	61972270	0.9	0.528487958927512	1.04	0.276253925711104	1.2381053265741	0.965177702833725	0.0082	0.0074	0.1038	0.0078	0.0504	0.0114	0.0107	0.0221	0.0017	0.0468	0.0334	0.1327	0.0032	0.0425	0.1194	0.0082	0.0101	0.0044	0.0031	0.0243	0.0184	0.1321	0.0304	0.1191	0.0405	0.0034
3	rs62620047	61975382	0.9	0.528487958927512	1.04	0.276253925711104	1.28382704047142	0.94741087635764	0.0082	0.0073	0.1039	0.0078	0.0503	0.0114	0.0107	0.022	0.0017	0.0469	0.0336	0.1326	0.0032	0.0425	0.1193	0.0082	0.0101	0.0043	0.0031	0.0242	0.0185	0.1321	0.0303	0.1192	0.0406	0.0036
3	rs42419	61976378	0.9	0.528487958927512	1.04	0.276253925711104	1.29008503199151	0.95692074381311	0.0082	0.0073	0.104	0.0078	0.0502	0.0115	0.0107	0.022	0.0017	0.047	0.0336	0.1326	0.0032	0.0424	0.1194	0.0082	0.0102	0.0043	0.0031	0.0242	0.0185	0.1321	0.0303	0.1192	0.0406	0.0036
3	rs33082	61977507	0.9	0.528487958927512	1.04	0.276253925711104	1.30235001297751	0.935707984457232	0.0082	0.0073	0.104	0.0078	0.05	0.0115	0.0107	0.0219	0.0017	0.0471	0.0336	0.1327	0.0032	0.0424	0.1193	0.0082	0.0102	0.0043	0.0031	0.0241	0.0185	0.1322	0.0303	0.1191	0.0406	0.0036
3	rs17065641	61981143	0.9	0.528487958927512	1.04	0.276253925711104	1.25806551818162	0.912232447117604	0.0082	0.0073	0.1041	0.0078	0.05	0.0115	0.0107	0.0219	0.0017	0.0471	0.0336	0.1326	0.0032	0.0424	0.1193	0.0082	0.0103	0.0043	0.0031	0.0241	0.0185	0.1322	0.0302	0.1192	0.0406	0.0036
3	rs17274931	61983840	0.9	0.528487958927512	1.04	0.276253925711104	1.25721964751286	0.893257120147025	0.0082	0.0073	0.1042	0.0078	0.0499	0.0115	0.0106	0.0219	0.0017	0.047	0.0337	0.1326	0.0032	0.0424	0.1192	0.0082	0.0103	0.0043	0.0031	0.0241	0.0184	0.1323	0.0301	0.1193	0.0405	0.0036
3	rs77699189	61988374	0.9	0.528487958927512	1.04	0.276253925711104	1.28335342349695	0.901245165778088	0.0082	0.0073	0.1043	0.0077	0.0499	0.0115	0.0105	0.022	0.0017	0.047	0.0338	0.1325	0.0032	0.0424	0.1191	0.0082	0.0104	0.0043	0.0032	0.0241	0.0184	0.1324	0.0301	0.1195	0.0405	0.0036
3	rs62243281	62004175	0.91	0.473491286898298	1.04	0.276253925711104	1.33027507933309	0.969152337577175	0.008	0.0072	0.1041	0.0075	0.0499	0.0114	0.0103	0.022	0.0016	0.047	0.0344	0.1322	0.0031	0.0427	0.1188	0.008	0.0104	0.0045	0.0031	0.0239	0.0184	0.133	0.03	0.1199	0.0406	0.0038
3	rs73097929	62008204	0.91	0.473491286898298	1.04	0.276253925711104	1.3448035522512	0.967403104365667	0.008	0.0072	0.1041	0.0075	0.0499	0.0114	0.0103	0.022	0.0016	0.0471	0.0344	0.1321	0.0032	0.0426	0.1189	0.0079	0.0104	0.0045	0.0031	0.0239	0.0185	0.1329	0.0301	0.1198	0.0407	0.0038
3	rs116660765	62010206	0.91	0.473491286898298	1.03	0.312927433563081	1.35078610261422	0.965813429400634	0.008	0.0072	0.1041	0.0075	0.0499	0.0114	0.0103	0.022	0.0016	0.0471	0.0344	0.1321	0.0032	0.0426	0.1189	0.0079	0.0104	0.0045	0.0031	0.0239	0.0185	0.133	0.0301	0.1198	0.0407	0.0038
3	rs6777194	62013654	0.91	0.473491286898298	1.03	0.312927433563081	1.37967990482735	0.978226413895689	0.008	0.0071	0.1042	0.0075	0.0499	0.0114	0.0103	0.0221	0.0016	0.0471	0.0345	0.1321	0.0032	0.0426	0.1189	0.0079	0.0104	0.0045	0.0031	0.0239	0.0184	0.1331	0.0301	0.1198	0.0407	0.0038
3	rs28507372	62016537	0.91	0.473491286898298	1.03	0.312927433563081	1.358036405802	0.957238061268258	0.0078	0.007	0.104	0.0075	0.0499	0.0114	0.0103	0.0221	0.0016	0.0472	0.0345	0.132	0.0032	0.0425	0.1189	0.0079	0.0104	0.0046	0.0031	0.0238	0.0184	0.1331	0.03	0.1198	0.0409	0.0038
3	rs56082435	62020996	0.91	0.473491286898298	1.03	0.312927433563081	1.27408401719893	0.913489839579008	0.0078	0.0071	0.104	0.0074	0.0499	0.0114	0.0102	0.0221	0.0016	0.0472	0.0347	0.132	0.0032	0.0425	0.1189	0.0079	0.0104	0.0047	0.0031	0.0237	0.0184	0.133	0.03	0.1197	0.041	0.0038
3	rs17065729	62026836	0.91	0.473491286898298	1.03	0.312927433563081	1.24483868494861	0.901401937742588	0.0078	0.007	0.1041	0.0074	0.0499	0.0113	0.0102	0.0222	0.0017	0.0472	0.0349	0.1319	0.0032	0.0426	0.119	0.0079	0.0104	0.0048	0.0031	0.0236	0.0184	0.1329	0.03	0.1194	0.041	0.0038
3	rs7628997	62031531	0.91	0.473491286898298	1.03	0.312927433563081	1.24652422190512	0.918208152918363	0.0077	0.007	0.1039	0.0072	0.05	0.0113	0.0103	0.0222	0.0017	0.0471	0.0352	0.1319	0.0032	0.0429	0.1189	0.0079	0.0104	0.0049	0.0031	0.0234	0.0183	0.1328	0.0301	0.1192	0.041	0.0038
3	rs10490775	62036724	0.91	0.473491286898298	1.03	0.312927433563081	1.2560921598303	0.918995011854158	0.0077	0.0069	0.104	0.0072	0.05	0.0114	0.0104	0.0221	0.0017	0.0469	0.0353	0.1317	0.0032	0.043	0.119	0.0079	0.0104	0.0049	0.0032	0.0234	0.0185	0.1328	0.0301	0.1191	0.0409	0.0038
3	rs2189695	62037379	0.91	0.473491286898298	1.04	0.276253925711104	1.25862955330338	0.913332646502797	0.0077	0.0069	0.1038	0.0072	0.05	0.0113	0.0104	0.022	0.0017	0.0469	0.0354	0.1317	0.0032	0.043	0.1193	0.0079	0.0104	0.0049	0.0032	0.0234	0.0185	0.1328	0.0301	0.1192	0.0409	0.0038
3	rs114769612	62041182	0.91	0.473491286898298	1.05	0.24269399207398	1.26889306508045	0.910504100930587	0.0077	0.0069	0.1038	0.0072	0.05	0.0111	0.0104	0.022	0.0017	0.047	0.0354	0.1316	0.0032	0.043	0.1194	0.0079	0.0104	0.005	0.0032	0.0234	0.0185	0.1328	0.0301	0.1193	0.0409	0.0038
3	rs9311835	62044608	0.91	0.473491286898298	1.05	0.24269399207398	1.2702136285392	0.919309793215777	0.0077	0.0069	0.1035	0.0072	0.05	0.0111	0.0104	0.0221	0.0017	0.0469	0.0355	0.1314	0.0032	0.0431	0.1195	0.0079	0.0103	0.0049	0.0032	0.0234	0.0185	0.1328	0.0301	0.1194	0.0409	0.0039
3	rs17768263	62049824	0.92	0.422441555019286	1.05	0.24269399207398	1.11872401788681	0.846256181764532	0.0077	0.0073	0.1004	0.0078	0.0501	0.0117	0.0113	0.0224	0.002	0.0467	0.0358	0.1295	0.0035	0.0436	0.1193	0.0086	0.0106	0.0052	0.0035	0.0229	0.0187	0.1325	0.0298	0.12	0.0408	0.004
3	rs7642181	62049924	0.92	0.422441555019286	1.05	0.24269399207398	1.03655714778225	0.76963297413011	0.0077	0.0073	0.0999	0.0079	0.0501	0.0118	0.0115	0.0225	0.002	0.0466	0.0357	0.1292	0.0034	0.0436	0.1193	0.0089	0.0108	0.0052	0.0036	0.0228	0.0187	0.1327	0.0297	0.12	0.0405	0.004
3	rs2048197	62051365	0.93	0.375229593708928	1.05	0.24269399207398	0.378028655963629	0.417825945837008	0.0075	0.0075	0.0958	0.0091	0.0508	0.0131	0.014	0.0225	0.0029	0.0445	0.0356	0.1263	0.0038	0.044	0.1183	0.0111	0.0122	0.0055	0.0034	0.0222	0.0189	0.1332	0.0284	0.12	0.0408	0.0037
3	rs28675195	62051649	0.93	0.375229593708928	1.05	0.24269399207398	0.370054555805225	0.408572907230881	0.0074	0.0074	0.0958	0.0091	0.0508	0.0131	0.014	0.0225	0.003	0.0444	0.0355	0.1262	0.0038	0.044	0.1184	0.0111	0.0122	0.0056	0.0034	0.0222	0.0189	0.1333	0.0283	0.1202	0.0408	0.0036
3	rs9851070	62055059	0.93	0.375229593708928	1.06	0.212122118160079	0.419420708179028	0.4020907599526	0.0075	0.0074	0.0954	0.0092	0.0509	0.0131	0.0141	0.0225	0.0031	0.0442	0.0355	0.1256	0.0038	0.0441	0.1185	0.0113	0.0122	0.0057	0.0033	0.0222	0.0191	0.1334	0.0283	0.1203	0.0408	0.0036
3	rs13084153	62055170	0.93	0.375229593708928	1.06	0.212122118160079	0.416820961466369	0.399505879599629	0.0074	0.0074	0.0953	0.0092	0.0509	0.0132	0.0141	0.0225	0.0031	0.0441	0.0355	0.1255	0.0039	0.0443	0.1185	0.0113	0.0122	0.0057	0.0033	0.0222	0.0191	0.1334	0.0283	0.1205	0.0408	0.0036
3	rs79348696	62060608	0.94	0.331738599837001	1.06	0.212122118160079	0.337110504463159	0.361171639010053	0.0072	0.0078	0.0951	0.0093	0.0509	0.0137	0.0142	0.0223	0.0031	0.0439	0.0369	0.1229	0.0038	0.0445	0.1183	0.0117	0.0124	0.0056	0.0031	0.022	0.019	0.1332	0.029	0.1205	0.0417	0.0031
3	rs11130874	62064769	0.94	0.331738599837001	1.06	0.212122118160079	0.359860828999776	0.352788644729555	0.007	0.0079	0.0954	0.0093	0.0507	0.0139	0.0143	0.0223	0.0032	0.0437	0.0371	0.1224	0.0038	0.0442	0.1179	0.0118	0.0125	0.0057	0.0032	0.022	0.0188	0.1333	0.0291	0.1204	0.0421	0.0031
3	rs13098574	62068055	0.94	0.331738599837001	1.06	0.212122118160079	0.304874677637764	0.295160234647221	0.007	0.0079	0.0953	0.0097	0.0505	0.014	0.0146	0.0221	0.0031	0.0435	0.0369	0.1225	0.0038	0.0441	0.1177	0.0124	0.0126	0.0056	0.0032	0.022	0.0188	0.1334	0.0292	0.1203	0.042	0.003
3	rs9870965	62073316	0.94	0.331738599837001	1.06	0.212122118160079	0.286466421706209	0.285857716773013	0.007	0.0079	0.0949	0.0098	0.0504	0.014	0.0146	0.0219	0.0032	0.0435	0.037	0.1223	0.0038	0.0439	0.1177	0.0125	0.0127	0.0056	0.0031	0.0219	0.0188	0.1335	0.0293	0.1204	0.0423	0.0031
3	rs17769504	62074615	0.94	0.331738599837001	1.06	0.212122118160079	0.276581553105533	0.285037823137226	0.007	0.0079	0.0949	0.0098	0.0503	0.0141	0.0146	0.022	0.0032	0.0434	0.037	0.1222	0.0038	0.0439	0.1177	0.0125	0.0127	0.0056	0.0031	0.0219	0.0188	0.1335	0.0293	0.1204	0.0423	0.0031
3	rs79317000	62076840	0.94	0.331738599837001	1.06	0.212122118160079	0.271940030325413	0.289379659456013	0.007	0.0079	0.0949	0.0098	0.0503	0.0141	0.0146	0.0219	0.0032	0.0434	0.037	0.1222	0.0038	0.0439	0.1177	0.0125	0.0128	0.0056	0.0031	0.0219	0.0188	0.1335	0.0293	0.1204	0.0423	0.0031
3	rs886563	62081599	0.94	0.331738599837001	1.06	0.212122118160079	0.26853259003117	0.267299410769223	0.0072	0.0079	0.0949	0.01	0.0502	0.0143	0.0148	0.0217	0.0033	0.0431	0.037	0.1217	0.0039	0.0438	0.1177	0.0127	0.013	0.0056	0.0031	0.0218	0.0189	0.1332	0.0292	0.1206	0.0423	0.003
3	rs17632049	62096162	0.94	0.331738599837001	1.06	0.212122118160079	0.258674591218519	0.216301608967598	0.0072	0.0078	0.0946	0.0106	0.05	0.0141	0.0154	0.0218	0.0035	0.0419	0.0371	0.1211	0.004	0.0435	0.1193	0.013	0.0134	0.0054	0.003	0.0216	0.0188	0.1326	0.0293	0.1206	0.0427	0.0026
3	rs9877625	62097636	0.94	0.331738599837001	1.06	0.212122118160079	0.259124475202511	0.212771465328393	0.0072	0.0078	0.0947	0.0106	0.05	0.0141	0.0154	0.0218	0.0035	0.0419	0.0371	0.1211	0.004	0.0435	0.1193	0.013	0.0134	0.0054	0.003	0.0216	0.0188	0.1325	0.0293	0.1206	0.0427	0.0026
3	rs931928	62101754	0.94	0.331738599837001	1.07	0.184406357471863	0.267295119885885	0.214373701007763	0.0072	0.0078	0.0947	0.0106	0.05	0.014	0.0154	0.0218	0.0035	0.0418	0.0371	0.121	0.0041	0.0436	0.1193	0.013	0.0134	0.0054	0.003	0.0217	0.0188	0.1325	0.0293	0.1207	0.0428	0.0026
3	rs77022947	62104198	0.94	0.331738599837001	1.07	0.184406357471863	0.260566964268959	0.237323412800166	0.0072	0.0078	0.0947	0.0106	0.05	0.014	0.0154	0.0217	0.0035	0.0417	0.0371	0.121	0.0041	0.0436	0.1193	0.0129	0.0134	0.0054	0.003	0.0216	0.0187	0.1324	0.0293	0.1207	0.0429	0.0026
3	rs62244971	62107830	0.94	0.331738599837001	1.07	0.184406357471863	0.25916948701468	0.232475394744211	0.0071	0.0078	0.0948	0.0106	0.0501	0.0141	0.0154	0.0217	0.0035	0.0416	0.0371	0.121	0.0041	0.0436	0.1194	0.0129	0.0135	0.0054	0.003	0.0216	0.0187	0.1324	0.0293	0.1207	0.043	0.0026
3	rs6445258	62112198	0.95	0.291843936447983	1.07	0.184406357471863	0.218171076521021	0.171372673444285	0.0073	0.0077	0.0964	0.011	0.0498	0.0141	0.0155	0.0219	0.0036	0.0414	0.0368	0.1203	0.0042	0.0438	0.1192	0.0133	0.0136	0.0054	0.0029	0.0215	0.0184	0.1324	0.0292	0.1197	0.043	0.0026
3	rs76126483	62112314	0.95	0.291843936447983	1.07	0.184406357471863	0.19874908991839	0.16624526045563	0.0073	0.0077	0.0966	0.0111	0.0497	0.0141	0.0155	0.022	0.0036	0.0413	0.0368	0.1201	0.0042	0.0438	0.1192	0.0134	0.0136	0.0053	0.0029	0.0215	0.0183	0.1324	0.0291	0.1197	0.043	0.0026
3	rs10510874	62113061	0.95	0.291843936447983	1.06	0.212122118160079	0.142972124675999	0.120581099093761	0.0074	0.0075	0.0981	0.0116	0.0489	0.014	0.0157	0.0223	0.0035	0.0407	0.0367	0.119	0.0042	0.0441	0.1198	0.0141	0.0138	0.005	0.0028	0.0212	0.0179	0.1326	0.0285	0.1193	0.0435	0.0026
3	rs67068291	62113083	0.95	0.291843936447983	1.05	0.24269399207398	0.138621728814156	0.115645883994281	0.0074	0.0075	0.0981	0.0116	0.0488	0.014	0.0157	0.0223	0.0035	0.0407	0.0368	0.1189	0.0041	0.0441	0.1199	0.0142	0.0139	0.005	0.0028	0.0212	0.0179	0.1326	0.0285	0.1196	0.0434	0.0026
3	rs1508394	62113277	0.95	0.291843936447983	1.04	0.276253925711104	0.119935578485868	0.106096057113032	0.0074	0.0073	0.0979	0.0118	0.0488	0.0139	0.0156	0.0222	0.0035	0.0406	0.0368	0.1189	0.004	0.0441	0.1197	0.0143	0.014	0.0048	0.0026	0.0211	0.0178	0.1321	0.0284	0.121	0.0437	0.0026
3	rs17066157	62114145	0.95	0.291843936447983	1.04	0.276253925711104	0.0994256340083085	0.0800150737202863	0.0074	0.007	0.0976	0.0121	0.0488	0.0136	0.0154	0.022	0.0032	0.0403	0.0368	0.1199	0.0036	0.044	0.1203	0.0143	0.0144	0.0042	0.0024	0.021	0.0174	0.1316	0.0283	0.1227	0.0443	0.0024
3	rs4515044	62114428	0.95	0.291843936447983	1.04	0.276253925711104	0.0999655087162427	0.0842965206494787	0.0074	0.007	0.0976	0.0121	0.0488	0.0136	0.0154	0.022	0.0032	0.0403	0.0368	0.1199	0.0036	0.044	0.1203	0.0143	0.0144	0.0041	0.0023	0.021	0.0174	0.1316	0.0283	0.1228	0.0444	0.0024
3	rs114081780	62115701	0.95	0.291843936447983	1.04	0.276253925711104	0.0953222406571315	0.0799407688518191	0.0074	0.0072	0.0974	0.0122	0.0488	0.0135	0.0153	0.0219	0.0032	0.0404	0.0368	0.1201	0.0036	0.0437	0.1202	0.0143	0.0144	0.0041	0.0023	0.0209	0.0173	0.1317	0.0282	0.1231	0.0445	0.0024
3	rs114002536	62117219	0.94	0.331738599837001	1.04	0.276253925711104	0.0937804665056409	0.0768454116707442	0.0074	0.0073	0.0973	0.0123	0.0488	0.0134	0.0153	0.0218	0.0032	0.0404	0.0368	0.1203	0.0036	0.0433	0.12	0.0143	0.0144	0.004	0.0022	0.0208	0.0173	0.1318	0.0281	0.1235	0.0446	0.0024
3	rs35853900	62118980	0.94	0.331738599837001	1.04	0.276253925711104	0.0948729978788712	0.0764802456905709	0.0074	0.0074	0.0973	0.0123	0.0488	0.0134	0.0153	0.0218	0.0032	0.0404	0.0368	0.1204	0.0036	0.0432	0.1199	0.0143	0.0144	0.004	0.0022	0.0208	0.0173	0.1318	0.0281	0.1237	0.0446	0.0024
3	rs74596610	62119047	0.94	0.331738599837001	1.04	0.276253925711104	0.0947733474528253	0.0763343786965681	0.0074	0.0074	0.0973	0.0123	0.0488	0.0134	0.0153	0.0218	0.0032	0.0404	0.0368	0.1204	0.0036	0.0432	0.1199	0.0143	0.0144	0.004	0.0022	0.0208	0.0173	0.1318	0.0281	0.1237	0.0446	0.0024
3	rs35808528	62123755	0.94	0.331738599837001	1.04	0.276253925711104	0.0953472377449878	0.0738002367806995	0.0074	0.0074	0.0971	0.0123	0.0488	0.0134	0.0153	0.0217	0.0032	0.0404	0.0369	0.1204	0.0036	0.0431	0.1201	0.0144	0.0145	0.004	0.0022	0.0208	0.0173	0.1319	0.0281	0.1238	0.0446	0.0024
3	rs114809524	62125341	0.94	0.331738599837001	1.04	0.276253925711104	0.0923769795323438	0.0739440968086657	0.0074	0.0074	0.0971	0.0123	0.0488	0.0134	0.0153	0.0217	0.0031	0.0404	0.0369	0.1204	0.0036	0.0431	0.1201	0.0143	0.0145	0.004	0.0022	0.0208	0.0173	0.1319	0.0281	0.1238	0.0446	0.0024
3	rs76095162	62125622	0.94	0.331738599837001	1.04	0.276253925711104	0.0923034814392851	0.0735846631205434	0.0074	0.0074	0.0971	0.0123	0.0488	0.0134	0.0153	0.0217	0.0031	0.0404	0.0369	0.1204	0.0036	0.0431	0.1201	0.0143	0.0145	0.004	0.0022	0.0208	0.0173	0.132	0.0281	0.1238	0.0446	0.0024
3	rs73096566	62126697	0.94	0.331738599837001	1.04	0.276253925711104	0.089153983888124	0.0738002367806995	0.0074	0.0074	0.0971	0.0124	0.0488	0.0134	0.0151	0.0218	0.0031	0.0405	0.0369	0.1204	0.0036	0.0431	0.1201	0.0143	0.0145	0.004	0.0022	0.0208	0.0173	0.132	0.0281	0.1238	0.0446	0.0024
3	rs17066200	62133088	0.94	0.331738599837001	1.04	0.276253925711104	0.0908897729362469	0.0738002367806995	0.0074	0.0074	0.097	0.0123	0.0489	0.0135	0.015	0.0217	0.0031	0.0405	0.0368	0.1206	0.0035	0.043	0.1202	0.0144	0.0145	0.004	0.0022	0.0208	0.0172	0.132	0.0281	0.124	0.0445	0.0024
3	rs114901114	62146861	0.94	0.331738599837001	1.04	0.276253925711104	0.0917168259916597	0.0748096758917711	0.0075	0.0074	0.0972	0.0123	0.0488	0.0134	0.015	0.0216	0.003	0.0406	0.0368	0.1206	0.0035	0.0429	0.1202	0.0145	0.0144	0.004	0.0021	0.0208	0.0172	0.1321	0.0281	0.1242	0.0445	0.0023
3	rs4507247	62151581	0.94	0.331738599837001	1.04	0.276253925711104	0.0934591976500298	0.0751715551245121	0.0075	0.0074	0.0972	0.0123	0.0487	0.0133	0.0149	0.0216	0.003	0.0407	0.0369	0.1206	0.0035	0.0429	0.1202	0.0145	0.0144	0.004	0.0021	0.0208	0.0172	0.1322	0.0281	0.1243	0.0445	0.0023
3	rs4330246	62154996	0.94	0.331738599837001	1.04	0.276253925711104	0.0977915726035868	0.0782395183870295	0.0075	0.0075	0.0973	0.0123	0.0487	0.0133	0.0149	0.0216	0.003	0.0407	0.0369	0.1206	0.0035	0.0429	0.1203	0.0145	0.0143	0.004	0.0021	0.0208	0.0171	0.1323	0.0281	0.1243	0.0444	0.0023
3	rs7633303	62156218	0.94	0.331738599837001	1.03	0.312927433563081	0.0959735051881088	0.0743763684707325	0.0075	0.0075	0.0974	0.0124	0.0487	0.0133	0.0149	0.0216	0.0029	0.0407	0.0369	0.1205	0.0035	0.0429	0.1202	0.0145	0.0143	0.004	0.0021	0.0208	0.0171	0.1323	0.028	0.1244	0.0444	0.0023
3	rs75052879	62156697	0.94	0.331738599837001	1.03	0.312927433563081	0.092524086539792	0.0732976358894361	0.0075	0.0075	0.0974	0.0124	0.0486	0.0133	0.0149	0.0216	0.0029	0.0407	0.0369	0.1205	0.0035	0.0428	0.1202	0.0145	0.0143	0.004	0.0021	0.0208	0.0171	0.1323	0.028	0.1244	0.0444	0.0023
3	rs73840230	62156701	0.94	0.331738599837001	1.03	0.312927433563081	0.0924995584429405	0.0732976358894361	0.0075	0.0075	0.0974	0.0124	0.0486	0.0133	0.0149	0.0216	0.0029	0.0407	0.0369	0.1205	0.0035	0.0428	0.1202	0.0145	0.0143	0.004	0.0021	0.0208	0.0171	0.1323	0.028	0.1244	0.0444	0.0023
3	rs11711888	62157211	0.94	0.331738599837001	1.03	0.312927433563081	0.0919121152941361	0.0732259513449364	0.0075	0.0075	0.0974	0.0124	0.0486	0.0133	0.0149	0.0216	0.0029	0.0407	0.0369	0.1205	0.0035	0.0428	0.1203	0.0145	0.0143	0.004	0.0021	0.0208	0.0171	0.1324	0.0279	0.1244	0.0444	0.0023
3	rs79719128	62159758	0.94	0.331738599837001	1.03	0.312927433563081	0.0943257360004696	0.0748819943490468	0.0076	0.0074	0.0974	0.0124	0.0486	0.0133	0.0149	0.0216	0.0029	0.0407	0.0369	0.1206	0.0035	0.0428	0.1204	0.0145	0.0142	0.0039	0.002	0.0207	0.0171	0.1325	0.0279	0.1245	0.0445	0.0023
3	rs74318450	62161552	0.94	0.331738599837001	1.03	0.312927433563081	0.0960488305424393	0.0772845495125372	0.0076	0.0074	0.0974	0.0124	0.0486	0.0132	0.0148	0.0215	0.0029	0.0407	0.0368	0.1206	0.0035	0.0427	0.1205	0.0145	0.0141	0.0039	0.002	0.0207	0.0171	0.1325	0.0279	0.1246	0.0445	0.0023
3	rs56144601	62164019	0.94	0.331738599837001	1.02	0.35283343175317	0.0968041274984686	0.0802381565494411	0.0076	0.0074	0.0974	0.0124	0.0485	0.0132	0.0148	0.0215	0.0029	0.0407	0.0368	0.1206	0.0035	0.0427	0.1206	0.0145	0.0141	0.0039	0.002	0.0207	0.0171	0.1325	0.0279	0.1247	0.0445	0.0023
3	rs77585043	62167024	0.94	0.331738599837001	1.02	0.35283343175317	0.0973857062360813	0.081507047839244	0.0076	0.0074	0.0974	0.0124	0.0485	0.0132	0.0148	0.0215	0.0029	0.0406	0.0368	0.1207	0.0035	0.0428	0.1208	0.0145	0.0141	0.0039	0.002	0.0206	0.0171	0.1327	0.0279	0.1247	0.0445	0.0023
3	rs62243877	62175417	0.94	0.331738599837001	1.02	0.35283343175317	0.114816201735596	0.0935211853224141	0.0077	0.0072	0.0975	0.0123	0.0483	0.0131	0.0146	0.0212	0.0029	0.0407	0.0366	0.1208	0.0035	0.0426	0.122	0.0144	0.0136	0.0039	0.0019	0.0202	0.0171	0.133	0.0279	0.1252	0.0447	0.0023
3	rs7634462	62175761	0.94	0.331738599837001	1.02	0.35283343175317	0.11915894301367	0.0996906297800724	0.0077	0.0072	0.0975	0.0123	0.0482	0.0131	0.0145	0.0212	0.0029	0.0407	0.0365	0.1208	0.0035	0.0426	0.122	0.0144	0.0136	0.0039	0.0019	0.0202	0.0172	0.133	0.0279	0.1253	0.0447	0.0023
3	rs61754215	62180792	0.94	0.331738599837001	1.02	0.35283343175317	0.114788142754782	0.0955870358356345	0.0077	0.0072	0.0976	0.0122	0.0482	0.013	0.0145	0.0211	0.0029	0.0407	0.0365	0.1209	0.0035	0.0426	0.1222	0.0144	0.0135	0.0039	0.0019	0.0201	0.0171	0.1331	0.0278	0.1253	0.0448	0.0023
3	rs17066261	62183515	0.94	0.331738599837001	1.02	0.35283343175317	0.112890014686364	0.0993663407628129	0.0077	0.0071	0.0976	0.0122	0.0482	0.013	0.0145	0.0211	0.0029	0.0407	0.0365	0.1211	0.0035	0.0425	0.1224	0.0144	0.0134	0.0039	0.002	0.02	0.0171	0.1331	0.0278	0.1254	0.0448	0.0024
3	rs17066270	62184051	0.94	0.331738599837001	1.02	0.35283343175317	0.113641352356624	0.112059669825211	0.0077	0.0071	0.0976	0.0122	0.0481	0.013	0.0145	0.0211	0.0029	0.0407	0.0365	0.1211	0.0036	0.0425	0.1224	0.0144	0.0134	0.0039	0.002	0.02	0.0171	0.1331	0.0278	0.1254	0.0448	0.0024
3	rs2292245	62189189	0.94	0.331738599837001	1.02	0.35283343175317	0.102901989723731	0.182700060279102	0.0078	0.0069	0.0982	0.0122	0.048	0.0129	0.0141	0.0209	0.0028	0.0406	0.037	0.1214	0.0036	0.0422	0.1234	0.0145	0.013	0.0039	0.002	0.0196	0.0172	0.1329	0.0275	0.1254	0.0447	0.0025
3	rs77308150	62192022	0.94	0.331738599837001	1.02	0.35283343175317	0.0960739472472638	0.181283119146183	0.0079	0.0068	0.0983	0.0123	0.048	0.0127	0.014	0.0209	0.0028	0.0406	0.0371	0.122	0.0037	0.0421	0.1242	0.0146	0.0128	0.0039	0.002	0.0192	0.0174	0.1325	0.0274	0.1249	0.0446	0.0026
3	rs1007555	62199471	0.94	0.331738599837001	1.02	0.35283343175317	0.112086438962791	0.187484501240129	0.0081	0.0067	0.0985	0.0122	0.0481	0.0125	0.0137	0.0207	0.0028	0.0405	0.0374	0.1227	0.0038	0.0422	0.1238	0.0142	0.0125	0.0039	0.002	0.0188	0.0177	0.135	0.0274	0.1242	0.0432	0.0029
3	rs10510873	62206239	0.94	0.331738599837001	1.02	0.35283343175317	0.132384365006797	0.329816522789036	0.0081	0.0067	0.0985	0.0122	0.0481	0.0125	0.0136	0.0206	0.0028	0.0405	0.0374	0.1227	0.0038	0.0421	0.1239	0.0141	0.0125	0.0043	0.002	0.0188	0.0177	0.135	0.0274	0.1241	0.0433	0.0029
3	rs9863216	62207566	0.94	0.331738599837001	1.02	0.35283343175317	0.136991522727648	0.378739687126192	0.0081	0.0067	0.0986	0.0121	0.0481	0.0124	0.0135	0.0206	0.0028	0.0405	0.0374	0.1227	0.0038	0.0422	0.1241	0.014	0.0125	0.0045	0.002	0.0188	0.0175	0.1351	0.0274	0.1239	0.0433	0.0029
3	rs73098582	62210309	0.94	0.331738599837001	1.02	0.35283343175317	0.124483278789438	0.320318245663164	0.0081	0.0067	0.0986	0.0121	0.0481	0.0124	0.0135	0.0206	0.0028	0.0405	0.0374	0.1226	0.0038	0.0422	0.1241	0.014	0.0125	0.0045	0.002	0.0188	0.0175	0.135	0.0274	0.1239	0.0433	0.0029
3	rs76195648	62233965	0.94	0.331738599837001	1.02	0.35283343175317	0.12103384878436	0.329205221808356	0.0084	0.0068	0.0985	0.0122	0.0483	0.0125	0.0136	0.0206	0.0029	0.0405	0.0375	0.1223	0.004	0.0421	0.1238	0.014	0.0125	0.0047	0.0021	0.0186	0.0174	0.1342	0.0276	0.1237	0.0435	0.0031
3	rs11709670	62239596	0.94	0.331738599837001	1.02	0.35283343175317	0.121585277512863	0.344586154327876	0.0084	0.0068	0.0985	0.0122	0.0484	0.0126	0.0137	0.0206	0.0029	0.0405	0.0375	0.1222	0.004	0.0421	0.1238	0.0141	0.0125	0.0047	0.0022	0.0186	0.0174	0.134	0.0276	0.1237	0.0435	0.0031
3	rs72878154	62248995	0.94	0.331738599837001	1.02	0.35283343175317	0.116450837799376	0.296462660939529	0.0085	0.0068	0.0984	0.0123	0.0484	0.0126	0.0137	0.0206	0.0029	0.0406	0.0375	0.1221	0.0041	0.0421	0.1237	0.0141	0.0126	0.0048	0.0022	0.0186	0.0173	0.1337	0.0276	0.1236	0.0435	0.0032
3	rs114621744	62255775	0.94	0.331738599837001	1.02	0.35283343175317	0.113641352356624	0.297766816158571	0.0085	0.0068	0.0984	0.0123	0.0484	0.0126	0.0137	0.0206	0.0029	0.0406	0.0375	0.122	0.0041	0.0421	0.1237	0.0141	0.0126	0.0048	0.0022	0.0186	0.0173	0.1336	0.0276	0.1236	0.0435	0.0032
3	rs116018141	62261701	0.94	0.331738599837001	1.02	0.35283343175317	0.117586444761911	0.311022509625061	0.0085	0.0069	0.0983	0.0123	0.0484	0.0126	0.0137	0.0205	0.0029	0.0406	0.0375	0.122	0.0041	0.042	0.1237	0.0141	0.0126	0.0048	0.0022	0.0186	0.0173	0.1334	0.0276	0.1236	0.0436	0.0033
3	rs6445260	62264720	0.94	0.331738599837001	1.02	0.35283343175317	0.124394849488363	0.323353680398268	0.0086	0.0069	0.0983	0.0123	0.0484	0.0126	0.0137	0.0205	0.003	0.0406	0.0375	0.122	0.0042	0.042	0.1237	0.0141	0.0126	0.0048	0.0023	0.0186	0.0173	0.1333	0.0277	0.1236	0.0436	0.0034
3	rs17634785	62264951	0.94	0.331738599837001	1.02	0.35283343175317	0.122575863463925	0.310061388524399	0.0085	0.0069	0.0983	0.0123	0.0484	0.0126	0.0137	0.0205	0.0029	0.0406	0.0375	0.122	0.0042	0.042	0.1237	0.0142	0.0126	0.0048	0.0022	0.0186	0.0173	0.1332	0.0277	0.1237	0.0436	0.0034
3	rs112276683	62273354	0.94	0.331738599837001	1.02	0.35283343175317	0.108988972729705	0.314996462279819	0.0086	0.0069	0.0982	0.0124	0.0485	0.0127	0.0139	0.0206	0.003	0.0407	0.0376	0.1219	0.0042	0.0419	0.1235	0.0141	0.0127	0.0048	0.0023	0.0186	0.0172	0.1326	0.0278	0.1235	0.0436	0.0035
3	rs12489431	62284643	0.94	0.331738599837001	1.02	0.35283343175317	0.104482780888598	0.321774202084784	0.0087	0.0069	0.0981	0.0124	0.0486	0.0127	0.014	0.0206	0.003	0.0407	0.0376	0.122	0.0043	0.0418	0.1235	0.0141	0.0127	0.0048	0.0024	0.0186	0.0172	0.1323	0.0278	0.1234	0.0437	0.0035
3	rs785162	62293097	0.94	0.331738599837001	1.02	0.35283343175317	0.104191845781579	0.336439597271286	0.0087	0.0068	0.0981	0.0124	0.0486	0.0128	0.014	0.0206	0.003	0.0407	0.0377	0.1219	0.0043	0.0418	0.1235	0.0141	0.0127	0.0048	0.0024	0.0186	0.0172	0.1322	0.0278	0.1234	0.0436	0.0035
3	rs785159	62296870	0.93	0.375229593708928	1.02	0.35283343175317	0.101102608846647	0.320197003853536	0.0087	0.0068	0.0981	0.0124	0.0486	0.0128	0.014	0.0206	0.003	0.0407	0.0377	0.122	0.0043	0.0418	0.1235	0.0141	0.0127	0.0048	0.0024	0.0186	0.0172	0.1322	0.0278	0.1234	0.0436	0.0035
3	rs35971523	62301277	0.93	0.375229593708928	1.02	0.35283343175317	0.0952472741279703	0.279667907373539	0.0087	0.0068	0.0981	0.0124	0.0485	0.0128	0.0141	0.0206	0.0029	0.0407	0.0377	0.1219	0.0043	0.0418	0.1234	0.0141	0.0127	0.0048	0.0024	0.0186	0.0172	0.1321	0.028	0.1234	0.0437	0.0035
3	rs35401126	62301557	0.93	0.375229593708928	1.01	0.39608418712213	0.0972844050465592	0.287147570753528	0.0087	0.0068	0.0981	0.0124	0.0485	0.0128	0.0141	0.0206	0.0029	0.0408	0.0377	0.1219	0.0043	0.0418	0.1234	0.0141	0.0127	0.0048	0.0024	0.0186	0.0172	0.1321	0.028	0.1234	0.0437	0.0035
3	rs785161	62308737	0.93	0.375229593708928	1.01	0.39608418712213	0.08467488841591	0.261123639113878	0.0088	0.0068	0.0981	0.0125	0.0485	0.0128	0.0141	0.0206	0.003	0.0408	0.0377	0.1219	0.0044	0.0418	0.1233	0.0141	0.0128	0.0048	0.0025	0.0186	0.0172	0.1317	0.028	0.1234	0.0437	0.0035
3	rs115894406	62314521	0.93	0.375229593708928	1.02	0.35283343175317	0.0713802570448065	0.25578533317104	0.0089	0.0069	0.0981	0.0124	0.0486	0.0129	0.0143	0.0206	0.003	0.0409	0.0378	0.1219	0.0045	0.0418	0.123	0.0141	0.0129	0.0049	0.0026	0.0186	0.0172	0.1309	0.028	0.1233	0.0435	0.0036
3	rs813064	62315312	0.93	0.375229593708928	1.02	0.35283343175317	0.0710898207696274	0.256804879998099	0.0089	0.0069	0.0981	0.0124	0.0486	0.0129	0.0143	0.0206	0.003	0.0409	0.0379	0.1219	0.0045	0.0418	0.1229	0.0142	0.013	0.0049	0.0026	0.0186	0.0172	0.1308	0.0282	0.1232	0.0433	0.0036
3	rs35261777	62317005	0.93	0.375229593708928	1.02	0.35283343175317	0.0652850199605912	0.259529890680576	0.0089	0.0069	0.098	0.0125	0.0486	0.0129	0.0143	0.0206	0.003	0.0409	0.0378	0.1219	0.0045	0.0418	0.1228	0.0142	0.013	0.0049	0.0027	0.0186	0.0172	0.1305	0.0283	0.1231	0.0433	0.0036
3	rs114729571	62319048	0.93	0.375229593708928	1.02	0.35283343175317	0.0579154928936698	0.252508831443636	0.0089	0.0069	0.0979	0.0127	0.0486	0.0131	0.0144	0.0206	0.003	0.0408	0.0378	0.1218	0.0046	0.0419	0.1227	0.0143	0.0131	0.0049	0.0028	0.0187	0.0173	0.1302	0.0284	0.1229	0.0431	0.0036
3	rs13062701	62327705	0.94	0.331738599837001	1.02	0.35283343175317	0.0496854878942512	0.289026875031552	0.0091	0.0069	0.0974	0.0132	0.0485	0.0134	0.0147	0.0205	0.0031	0.0407	0.038	0.1217	0.0048	0.0421	0.1223	0.0146	0.0134	0.005	0.003	0.0188	0.0174	0.1292	0.0287	0.1221	0.0427	0.0037
3	rs17031696	62331478	0.94	0.331738599837001	1.01	0.39608418712213	0.0465520577541076	0.237876357464678	0.0091	0.007	0.0973	0.0135	0.0484	0.0135	0.0149	0.0205	0.0031	0.0406	0.038	0.1216	0.0049	0.0422	0.1218	0.0146	0.0136	0.0051	0.0032	0.0188	0.0173	0.1288	0.0288	0.1218	0.0426	0.0038
3	rs75479569	62339604	0.94	0.331738599837001	1.01	0.39608418712213	0.039075745615567	0.229297815507276	0.0093	0.007	0.0975	0.0141	0.0482	0.0138	0.0151	0.0203	0.0032	0.0404	0.0381	0.1218	0.0052	0.0426	0.1202	0.0144	0.014	0.0051	0.0034	0.0188	0.0172	0.1286	0.029	0.1207	0.0427	0.004
3	rs11130880	62341014	0.94	0.331738599837001	1.01	0.39608418712213	0.0396333065615454	0.232585218397759	0.0093	0.0071	0.0975	0.0141	0.0482	0.0138	0.0152	0.0203	0.0032	0.0405	0.0382	0.1218	0.0052	0.0427	0.12	0.0144	0.0141	0.0051	0.0034	0.0188	0.0172	0.1285	0.0291	0.1206	0.0426	0.004
3	rs6788223	62344960	0.94	0.331738599837001	1.02	0.35283343175317	0.0380994354236968	0.223635747212116	0.0094	0.007	0.0977	0.0142	0.0482	0.0139	0.0154	0.0204	0.0032	0.0405	0.0382	0.1217	0.0052	0.0428	0.1191	0.0144	0.0144	0.005	0.0035	0.0189	0.0173	0.1281	0.0292	0.1203	0.0427	0.0041
3	rs114247731	62346325	0.94	0.331738599837001	1.02	0.35283343175317	0.0369796374597023	0.215015704964201	0.0094	0.007	0.0976	0.0142	0.0483	0.0139	0.0155	0.0204	0.0032	0.0404	0.0383	0.1217	0.0052	0.0428	0.119	0.0145	0.0144	0.005	0.0035	0.0189	0.0173	0.128	0.0293	0.1202	0.0426	0.0041
3	rs1528192	62352659	0.95	0.291843936447983	1.02	0.35283343175317	0.0366203346143456	0.222227450416585	0.0099	0.0069	0.096	0.0156	0.0483	0.0149	0.0173	0.021	0.0035	0.0397	0.0391	0.1211	0.0057	0.0426	0.118	0.0155	0.0158	0.0053	0.004	0.019	0.0174	0.1249	0.0304	0.1157	0.0422	0.0047
3	rs12054355	62352677	0.95	0.291843936447983	1.02	0.35283343175317	0.0337448986219799	0.2135186814323	0.0099	0.0069	0.096	0.0157	0.0482	0.0149	0.0173	0.021	0.0035	0.0397	0.0391	0.1213	0.0057	0.0426	0.1178	0.0155	0.0158	0.0053	0.004	0.019	0.0174	0.1248	0.0304	0.1156	0.0422	0.0047
3	rs56253306	62354964	0.97	0.222305343836028	1.03	0.312927433563081	0.054403892043909	0.20366263355854	0.0102	0.0065	0.0947	0.0172	0.048	0.0159	0.0188	0.0213	0.0038	0.0389	0.0397	0.1204	0.0061	0.0424	0.1161	0.017	0.0172	0.0054	0.0043	0.019	0.0173	0.1233	0.031	0.1121	0.0422	0.0052
3	rs3755827	62360371	0.98	0.192372589028169	1.02	0.35283343175317	0.146068519890446	0.220714078183654	0.0107	0.0063	0.0922	0.0195	0.0486	0.0174	0.0211	0.0224	0.0041	0.0382	0.0401	0.1187	0.0066	0.0423	0.1127	0.0193	0.0189	0.0054	0.0045	0.0194	0.0172	0.12	0.0318	0.1084	0.0421	0.0058
3	rs80203197	62362122	0.98	0.192372589028169	1.02	0.35283343175317	0.149533410935599	0.221038087386348	0.0108	0.0063	0.092	0.0196	0.0487	0.0175	0.0213	0.0225	0.0041	0.038	0.0402	0.1186	0.0066	0.0422	0.1126	0.0194	0.019	0.0054	0.0045	0.0194	0.0172	0.1199	0.0319	0.1082	0.042	0.0058
3	rs74624384	62365887	0.98	0.192372589028169	1.02	0.35283343175317	0.147958425270984	0.240203226171442	0.0109	0.0063	0.092	0.0197	0.0487	0.0176	0.0214	0.0226	0.0042	0.0378	0.0402	0.1185	0.0066	0.0422	0.1124	0.0194	0.019	0.0055	0.0045	0.0195	0.0173	0.1197	0.032	0.1079	0.0419	0.0058
3	rs13069425	62366487	0.99	0.165458971998582	1.02	0.35283343175317	0.149763923420319	0.239094288042462	0.0109	0.0063	0.092	0.0197	0.0487	0.0176	0.0213	0.0226	0.0042	0.0379	0.0402	0.1185	0.0066	0.0423	0.1124	0.0194	0.019	0.0055	0.0045	0.0195	0.0173	0.1197	0.032	0.1078	0.0419	0.0058
3	rs17066359	62369592	0.99	0.165458971998582	1.01	0.39608418712213	0.159054802370207	0.227332663539369	0.011	0.0063	0.0919	0.0197	0.0487	0.0177	0.0214	0.0226	0.0041	0.0378	0.0403	0.1186	0.0066	0.0423	0.1124	0.0195	0.019	0.0054	0.0044	0.0195	0.0173	0.1197	0.0321	0.1077	0.0417	0.0058
3	rs75926225	62376077	0.99	0.165458971998582	1.01	0.39608418712213	0.181490653970805	0.165265487847853	0.0108	0.0058	0.091	0.0221	0.0494	0.0203	0.0227	0.0237	0.0042	0.0376	0.0411	0.1181	0.0061	0.042	0.1095	0.0217	0.0203	0.0051	0.0043	0.0205	0.0174	0.1154	0.0325	0.1038	0.0417	0.0058
3	rs6777784	62376645	0.99	0.165458971998582	1.01	0.39608418712213	0.183153873936723	0.140710388880104	0.0107	0.0058	0.0911	0.0223	0.0496	0.0204	0.0229	0.0239	0.0043	0.0376	0.0412	0.1181	0.0057	0.042	0.1093	0.0217	0.0203	0.0051	0.0043	0.0206	0.0174	0.1154	0.0326	0.1037	0.0418	0.0058
3	rs17687440	62376859	0.99	0.165458971998582	1	0.442785362986439	0.175937295588736	0.134660512290268	0.0107	0.0058	0.091	0.0223	0.0496	0.0204	0.0229	0.0241	0.0042	0.0377	0.0412	0.1182	0.0057	0.0419	0.1091	0.0218	0.0204	0.0051	0.0043	0.0206	0.0176	0.1151	0.0327	0.1036	0.0418	0.0058
3	rs75825320	62391092	1	0.141401729381863	1	0.442785362986439	0.160389429787352	0.140802799448455	0.0105	0.0058	0.0902	0.0226	0.0496	0.021	0.0232	0.0245	0.0042	0.0379	0.0418	0.1186	0.0055	0.0418	0.1089	0.0219	0.0205	0.0048	0.0041	0.0212	0.0176	0.1144	0.0326	0.1026	0.0417	0.0055
3	rs76284581	62394160	1	0.141401729381863	1	0.442785362986439	0.159635757487602	0.144797267381713	0.0104	0.0057	0.0901	0.0227	0.0496	0.0212	0.0234	0.0245	0.0042	0.038	0.0418	0.1188	0.0053	0.0417	0.109	0.022	0.0205	0.0047	0.0041	0.0216	0.0177	0.1139	0.0325	0.1027	0.0415	0.0054
3	rs34772651	62394765	1	0.141401729381863	1	0.442785362986439	0.144483128309896	0.138040127935072	0.0104	0.0057	0.0902	0.0227	0.0496	0.0213	0.0234	0.0244	0.0042	0.0381	0.0419	0.119	0.0053	0.0417	0.109	0.022	0.0205	0.0046	0.0041	0.0217	0.0178	0.1138	0.0325	0.1027	0.0414	0.0053
3	rs111807648	62394968	1	0.141401729381863	1	0.442785362986439	0.154519073240277	0.160784872734272	0.0104	0.0057	0.0902	0.0227	0.0496	0.0213	0.0234	0.0244	0.0042	0.038	0.0419	0.1189	0.0053	0.0416	0.109	0.022	0.0205	0.0046	0.0041	0.0217	0.0178	0.1137	0.0325	0.1028	0.0414	0.0053
3	rs17066381	62397943	1	0.141401729381863	1	0.442785362986439	0.143774670609831	0.158560926491128	0.0102	0.0057	0.0899	0.0224	0.0496	0.0215	0.0235	0.0247	0.0043	0.0382	0.042	0.1188	0.005	0.0417	0.1096	0.0223	0.0206	0.0043	0.0039	0.0219	0.0177	0.1131	0.0324	0.1033	0.0413	0.0051
3	rs13062062	62398559	1	0.141401729381863	1	0.442785362986439	0.132384365006797	0.152430765349601	0.0101	0.0057	0.0899	0.0224	0.0496	0.0215	0.0235	0.0247	0.0043	0.0382	0.042	0.1188	0.005	0.0417	0.1098	0.0224	0.0206	0.0043	0.0039	0.022	0.0177	0.113	0.0324	0.1034	0.0412	0.0051
3	rs62243936	62400900	1	0.141401729381863	0.99	0.493036143459036	0.149335996392662	0.142748515665809	0.01	0.0056	0.0899	0.0223	0.0497	0.0217	0.0235	0.0248	0.0042	0.0383	0.042	0.1189	0.0047	0.0419	0.1099	0.0226	0.0204	0.0041	0.0037	0.0221	0.0177	0.1126	0.0324	0.1038	0.0411	0.0049
3	rs7611626	62402895	1	0.141401729381863	0.99	0.493036143459036	0.19080344020638	0.189430596314054	0.0099	0.0056	0.0899	0.0222	0.0497	0.0217	0.0234	0.0247	0.0042	0.0384	0.0421	0.1191	0.0046	0.042	0.1101	0.0227	0.0202	0.004	0.0036	0.0223	0.0176	0.1128	0.0322	0.1041	0.041	0.0049
3	rs115306296	62406310	1.01	0.120031835070186	0.99	0.493036143459036	0.189894167694776	0.152811369324304	0.0097	0.0055	0.09	0.0217	0.0495	0.0219	0.0232	0.0248	0.0041	0.0384	0.042	0.1203	0.0042	0.0426	0.1102	0.0227	0.0197	0.0038	0.0032	0.0225	0.0174	0.1131	0.032	0.1048	0.0409	0.0047
3	rs7626950	62407776	1.01	0.120031835070186	0.99	0.493036143459036	0.196504128630662	0.150154294629113	0.0096	0.0055	0.0902	0.0214	0.0491	0.022	0.0231	0.0248	0.004	0.0385	0.0419	0.121	0.004	0.0429	0.1103	0.0227	0.0194	0.0036	0.003	0.0227	0.0173	0.1133	0.0319	0.1053	0.0408	0.0045
3	rs13319010	62408272	1.01	0.120031835070186	0.99	0.493036143459036	0.196658487626228	0.144144243876667	0.0096	0.0054	0.0903	0.0213	0.0489	0.0221	0.023	0.0249	0.004	0.0385	0.0419	0.1213	0.004	0.043	0.1103	0.0227	0.0193	0.0036	0.003	0.0227	0.0173	0.1133	0.0318	0.1054	0.0408	0.0045
3	rs73102552	62409498	1.01	0.120031835070186	0.99	0.493036143459036	0.241851660827709	0.188917802593623	0.0096	0.0054	0.0903	0.0212	0.0485	0.0222	0.023	0.0249	0.004	0.0384	0.0419	0.122	0.0038	0.0432	0.1102	0.0228	0.0191	0.0035	0.0028	0.0228	0.0172	0.1134	0.0318	0.1056	0.0407	0.0044
3	rs11706981	62411198	1.01	0.120031835070186	0.99	0.493036143459036	0.198943300485895	0.151765526550299	0.0096	0.0054	0.0905	0.0209	0.0481	0.0223	0.0229	0.025	0.004	0.0384	0.0419	0.1229	0.0037	0.0435	0.1101	0.023	0.0189	0.0034	0.0026	0.0229	0.0171	0.1134	0.0317	0.1059	0.0407	0.0043
3	rs1406611	62417781	1	0.141401729381863	0.98	0.546929419532092	0.298185219318354	0.156732056753697	0.0096	0.0056	0.0905	0.0203	0.0482	0.0224	0.0227	0.025	0.0038	0.0388	0.0417	0.124	0.0032	0.0444	0.1106	0.0233	0.0181	0.0031	0.0021	0.0231	0.0173	0.1137	0.0315	0.1058	0.0404	0.0038
3	rs116417864	62427019	0.99	0.165458971998582	0.98	0.546929419532092	0.381827339362784	0.21245149490782	0.0096	0.0056	0.091	0.0197	0.0481	0.0222	0.0223	0.0246	0.0037	0.0389	0.0414	0.1258	0.0028	0.0454	0.111	0.0232	0.0174	0.0029	0.0018	0.0231	0.0171	0.1142	0.0315	0.1062	0.0405	0.0034
3	rs1534724	62429584	0.99	0.165458971998582	0.98	0.546929419532092	0.325312082905812	0.141357726716542	0.0094	0.0056	0.091	0.0197	0.0482	0.0222	0.0223	0.0246	0.0037	0.039	0.0414	0.1259	0.0028	0.0452	0.1111	0.0233	0.0174	0.0029	0.0018	0.0232	0.0171	0.1142	0.0315	0.1062	0.0404	0.0034
3	rs55973545	62432083	0.99	0.165458971998582	0.98	0.546929419532092	0.314631527475564	0.122506652000453	0.0094	0.0056	0.091	0.0198	0.0481	0.0223	0.0224	0.0246	0.0037	0.0389	0.0414	0.1259	0.0028	0.0452	0.1111	0.0233	0.0174	0.0029	0.0018	0.0231	0.017	0.1142	0.0314	0.1063	0.0404	0.0034
3	rs17066404	62432708	0.99	0.165458971998582	0.98	0.546929419532092	0.295376915435134	0.117627900970223	0.0094	0.0056	0.091	0.0198	0.0482	0.0223	0.0224	0.0246	0.0037	0.0389	0.0413	0.126	0.0027	0.0452	0.1112	0.0233	0.0174	0.0028	0.0019	0.0231	0.017	0.1143	0.0314	0.1063	0.0404	0.0034
3	rs76387895	62433047	0.99	0.165458971998582	0.98	0.546929419532092	0.293544657300315	0.124002406190473	0.0094	0.0056	0.0911	0.0198	0.0481	0.0223	0.0224	0.0246	0.0037	0.0389	0.0413	0.126	0.0027	0.0452	0.1112	0.0233	0.0173	0.0028	0.0019	0.0231	0.017	0.1143	0.0314	0.1063	0.0404	0.0034
3	rs6766993	62433496	0.99	0.165458971998582	0.97	0.604552021827049	0.285611850621548	0.104934992509579	0.0094	0.0056	0.0911	0.0198	0.0481	0.0223	0.0224	0.0246	0.0037	0.0389	0.0413	0.1261	0.0027	0.0452	0.1113	0.0233	0.0173	0.0028	0.0019	0.0231	0.017	0.1143	0.0313	0.1063	0.0404	0.0034
3	rs9311839	62434256	0.99	0.165458971998582	0.98	0.546929419532092	0.291143044839065	0.129066862162823	0.0094	0.0056	0.0911	0.0197	0.0481	0.0223	0.0224	0.0246	0.0036	0.0388	0.0412	0.1262	0.0027	0.0453	0.1115	0.0232	0.0173	0.0028	0.0019	0.0231	0.0169	0.1143	0.0313	0.1064	0.0403	0.0034
3	rs76364029	62440764	0.99	0.165458971998582	0.98	0.546929419532092	0.357401894682526	0.142191606047138	0.0094	0.0058	0.0912	0.0187	0.0475	0.0218	0.0221	0.0247	0.0035	0.0388	0.0412	0.1278	0.0026	0.0457	0.1122	0.0228	0.0166	0.0029	0.0017	0.0234	0.0166	0.1143	0.0316	0.1062	0.041	0.0032
3	rs75608926	62441651	0.99	0.165458971998582	0.97	0.604552021827049	0.335662469341288	0.133299183761974	0.0094	0.0058	0.0912	0.0187	0.0475	0.0218	0.0221	0.0247	0.0035	0.0388	0.0412	0.1278	0.0026	0.0457	0.1123	0.0228	0.0166	0.0029	0.0017	0.0234	0.0166	0.1143	0.0316	0.1062	0.041	0.0032
3	rs6792816	62442622	0.99	0.165458971998582	0.97	0.604552021827049	0.333136207572334	0.120406618012422	0.0094	0.0058	0.0912	0.0186	0.0475	0.0218	0.022	0.0247	0.0035	0.0388	0.0412	0.1279	0.0026	0.0457	0.1122	0.0228	0.0166	0.003	0.0017	0.0234	0.0166	0.1143	0.0315	0.1063	0.0411	0.0032
3	rs1534725	62445376	0.99	0.165458971998582	0.98	0.546929419532092	0.328726390064156	0.102709789909883	0.0095	0.0058	0.0913	0.0185	0.0474	0.0217	0.022	0.0247	0.0035	0.0387	0.0412	0.1278	0.0026	0.0458	0.1125	0.0228	0.0166	0.0029	0.0016	0.0234	0.0165	0.1143	0.0315	0.1065	0.0411	0.0032
3	rs56162759	62451768	0.99	0.165458971998582	0.97	0.604552021827049	0.339496449708549	0.0730110712971125	0.0095	0.0058	0.0914	0.0184	0.0472	0.0216	0.0219	0.0246	0.0035	0.0385	0.0414	0.1278	0.0027	0.046	0.1129	0.0227	0.0165	0.003	0.0016	0.0234	0.0164	0.1144	0.0313	0.1067	0.0411	0.0032
3	rs35688133	62452895	0.99	0.165458971998582	0.98	0.546929419532092	0.34649654934629	0.0797922432827434	0.0095	0.0058	0.0914	0.0184	0.0472	0.0216	0.0219	0.0246	0.0035	0.0385	0.0413	0.1278	0.0027	0.046	0.1129	0.0227	0.0165	0.0031	0.0016	0.0234	0.0164	0.1144	0.0313	0.1067	0.0411	0.0032
3	rs36021837	62463271	0.99	0.165458971998582	0.97	0.604552021827049	0.34923291489372	0.0860495335234299	0.0095	0.0058	0.0916	0.0183	0.047	0.0216	0.0219	0.0246	0.0035	0.0384	0.0413	0.1278	0.0027	0.0461	0.1131	0.0226	0.0164	0.0031	0.0015	0.0234	0.0163	0.1144	0.0312	0.1069	0.041	0.0032
3	rs9830099	62464877	0.99	0.165458971998582	0.97	0.604552021827049	0.345132537550096	0.0838416024055683	0.0095	0.0058	0.0916	0.0183	0.047	0.0216	0.0219	0.0246	0.0035	0.0384	0.0414	0.1278	0.0027	0.0461	0.1132	0.0226	0.0164	0.0032	0.0015	0.0234	0.0163	0.1144	0.0312	0.1069	0.041	0.0032
3	rs9873853	62468124	0.99	0.165458971998582	0.96	0.665984986819169	0.341317693241397	0.062336505297396	0.0095	0.0059	0.0918	0.0182	0.0469	0.0215	0.0218	0.0246	0.0034	0.0384	0.0414	0.1278	0.0028	0.0462	0.1134	0.0225	0.0163	0.0032	0.0015	0.0234	0.0162	0.1143	0.0309	0.107	0.041	0.0032
3	rs13325751	62478194	0.98	0.192372589028169	0.96	0.665984986819169	0.32282685136541	0.0414942138465787	0.0096	0.0059	0.0923	0.0178	0.0466	0.0211	0.0215	0.0246	0.0035	0.0388	0.0416	0.1276	0.003	0.0462	0.1141	0.0221	0.0158	0.0038	0.0016	0.0235	0.0158	0.1142	0.0311	0.1073	0.0409	0.0033
3	rs9827144	62479781	0.98	0.192372589028169	0.96	0.665984986819169	0.302913418504416	0.0466813831772201	0.0097	0.006	0.0923	0.0178	0.0466	0.021	0.0214	0.0246	0.0035	0.0389	0.0417	0.1276	0.003	0.0463	0.1141	0.0219	0.0157	0.0038	0.0016	0.0235	0.0157	0.1142	0.0312	0.1073	0.0409	0.0033
3	rs114284337	62479883	0.98	0.192372589028169	0.96	0.665984986819169	0.304580061537553	0.0457980619127891	0.0097	0.006	0.0923	0.0178	0.0466	0.021	0.0214	0.0246	0.0035	0.0389	0.0417	0.1276	0.003	0.0463	0.1141	0.0219	0.0157	0.0038	0.0016	0.0235	0.0157	0.1142	0.0312	0.1073	0.0409	0.0033
3	rs1452075	62481063	0.98	0.192372589028169	0.96	0.665984986819169	0.260431545798739	0.0253348796135984	0.0097	0.0061	0.0924	0.0178	0.0466	0.0209	0.0214	0.0246	0.0034	0.0389	0.0417	0.1277	0.003	0.0462	0.1139	0.0219	0.0157	0.0039	0.0016	0.0235	0.0157	0.1142	0.0313	0.1074	0.0409	0.0034
3	rs34719998	62482324	0.98	0.192372589028169	0.95	0.731303845289611	0.263283373280713	0.0468589406005095	0.0097	0.0061	0.0924	0.0177	0.0465	0.0209	0.0214	0.0246	0.0033	0.039	0.0417	0.1277	0.003	0.0462	0.114	0.0219	0.0157	0.0039	0.0016	0.0235	0.0157	0.1141	0.0313	0.1075	0.0408	0.0034
3	rs1452077	62482983	0.98	0.192372589028169	0.96	0.665984986819169	0.245857123674008	0.0242292183668624	0.0098	0.0061	0.0924	0.0176	0.0465	0.0208	0.0214	0.0246	0.0033	0.039	0.0417	0.1277	0.003	0.0463	0.1141	0.0219	0.0156	0.0039	0.0016	0.0235	0.0157	0.114	0.0313	0.1075	0.0408	0.0034
3	rs7646021	62494608	0.98	0.192372589028169	0.96	0.665984986819169	0.246645033420517	0.00875048868656048	0.01	0.0064	0.0924	0.0176	0.0464	0.0207	0.0217	0.0245	0.0033	0.0391	0.0415	0.1272	0.0032	0.0464	0.1141	0.0217	0.0158	0.0041	0.0016	0.0235	0.0157	0.1134	0.0313	0.1074	0.0409	0.0035
3	rs75924840	62496248	0.98	0.192372589028169	0.95	0.731303845289611	0.249589972803466	0.0088032617126953	0.01	0.0064	0.0924	0.0175	0.0465	0.0207	0.0216	0.0246	0.0033	0.0392	0.0415	0.1272	0.0032	0.0465	0.1141	0.0217	0.0158	0.0042	0.0017	0.0235	0.0157	0.1134	0.0313	0.1074	0.0409	0.0035
3	rs833678	62504036	0.98	0.192372589028169	0.95	0.731303845289611	0.240553359207099	0.00625514496233308	0.01	0.0064	0.0924	0.0174	0.0464	0.0206	0.0216	0.0248	0.0034	0.0392	0.0415	0.127	0.0032	0.0464	0.1142	0.0216	0.0157	0.0043	0.0017	0.0235	0.0157	0.1133	0.0313	0.1073	0.0409	0.0037
3	rs2367087	62504658	0.98	0.192372589028169	0.95	0.731303845289611	0.242936520302616	0.00603616263422687	0.01	0.0064	0.0925	0.0174	0.0464	0.0205	0.0217	0.0248	0.0034	0.0392	0.0415	0.127	0.0032	0.0464	0.1143	0.0212	0.0158	0.0043	0.0017	0.0235	0.0157	0.1133	0.0313	0.1073	0.0409	0.0037
3	rs17689369	62505075	0.98	0.192372589028169	0.95	0.731303845289611	0.245551088260889	0.00731557483406545	0.01	0.0064	0.0925	0.0174	0.0464	0.0205	0.0217	0.0248	0.0034	0.0392	0.0415	0.127	0.0032	0.0464	0.1143	0.0212	0.0158	0.0043	0.0017	0.0235	0.0157	0.1133	0.0313	0.1073	0.0409	0.0037
3	rs17066518	62511934	0.98	0.192372589028169	0.95	0.731303845289611	0.246601224335497	0.00623306115034961	0.0101	0.0065	0.0924	0.0174	0.0464	0.0205	0.0216	0.0248	0.0034	0.0393	0.0416	0.1269	0.0032	0.0465	0.1144	0.0212	0.0158	0.0043	0.0017	0.0235	0.0157	0.1133	0.0313	0.1072	0.0409	0.0037
3	rs17638580	62515579	0.98	0.192372589028169	0.95	0.731303845289611	0.247961292567966	0.00638851388535974	0.0101	0.0065	0.0924	0.0174	0.0464	0.0205	0.0216	0.0248	0.0033	0.0393	0.0416	0.1269	0.0032	0.0465	0.1144	0.0213	0.0158	0.0043	0.0017	0.0235	0.0157	0.1133	0.0314	0.1071	0.0409	0.0037
3	rs1349596	62528123	0.98	0.192372589028169	0.95	0.731303845289611	0.243632233321334	0.00729159452439102	0.0101	0.0065	0.0923	0.0174	0.0465	0.0204	0.0216	0.0249	0.0033	0.0393	0.0417	0.127	0.0032	0.0467	0.1144	0.0212	0.0159	0.0042	0.0018	0.0235	0.0157	0.1131	0.0315	0.1069	0.0409	0.0038
3	rs17695565	62531625	0.98	0.192372589028169	0.95	0.731303845289611	0.240985698491251	0.00807939015897266	0.0101	0.0065	0.0923	0.0174	0.0465	0.0205	0.0216	0.025	0.0033	0.0393	0.0417	0.1269	0.0032	0.0467	0.1143	0.0212	0.0159	0.0042	0.0018	0.0235	0.0157	0.113	0.0316	0.1068	0.0409	0.0038
3	rs71296778	62543969	0.98	0.192372589028169	0.95	0.731303845289611	0.197740933360197	0.011895846493186	0.0103	0.0066	0.0916	0.0175	0.0468	0.0206	0.0217	0.0253	0.0031	0.0394	0.042	0.1269	0.0032	0.0471	0.1142	0.0213	0.0161	0.004	0.0019	0.0234	0.0157	0.1123	0.0317	0.1063	0.0409	0.0037
3	rs199508272	62544818	0.98	0.192372589028169	0.95	0.731303845289611	0.184044498912348	0.0126156918882927	0.0103	0.0067	0.0915	0.0175	0.0469	0.0206	0.0217	0.0254	0.0031	0.0394	0.042	0.1268	0.0032	0.0472	0.1142	0.0213	0.0161	0.004	0.0019	0.0234	0.0157	0.1122	0.0318	0.1062	0.0409	0.0037
3	rs56211619	62548024	0.97	0.222305343836028	0.94	0.800578923638966	0.134908112512357	0.0120815705501823	0.0104	0.0068	0.0906	0.0177	0.047	0.0209	0.0218	0.0254	0.0032	0.0395	0.0418	0.1266	0.0033	0.0472	0.1135	0.0215	0.0163	0.0042	0.002	0.0232	0.016	0.112	0.0318	0.1063	0.0407	0.0037
3	rs11708441	62548081	0.98	0.192372589028169	0.94	0.800578923638966	0.131803689644875	0.0112873007321108	0.0104	0.0068	0.0908	0.0177	0.047	0.0209	0.0218	0.0254	0.0032	0.0395	0.0418	0.1266	0.0034	0.0472	0.1135	0.0215	0.0163	0.0042	0.002	0.0232	0.016	0.112	0.0318	0.1063	0.0406	0.0037
3	rs9311843	62549168	0.97	0.222305343836028	0.94	0.800578923638966	0.115885567250922	0.0118342623098004	0.0104	0.0068	0.0906	0.0178	0.047	0.021	0.022	0.0254	0.0032	0.0395	0.0418	0.1264	0.0034	0.0472	0.113	0.0216	0.0164	0.0043	0.0021	0.0231	0.0161	0.112	0.0319	0.1061	0.0406	0.0037
3	rs62243523	62551521	0.97	0.222305343836028	0.94	0.800578923638966	0.0495548828529064	0.0177166181015904	0.0106	0.0069	0.0891	0.0181	0.0471	0.0215	0.0219	0.0257	0.0033	0.0395	0.042	0.1263	0.0036	0.0474	0.1124	0.0217	0.0167	0.0046	0.0023	0.0223	0.0166	0.112	0.0323	0.105	0.0407	0.0038
3	rs17696280	62552649	0.97	0.222305343836028	0.94	0.800578923638966	0.0383864287459782	0.0189401321400861	0.0106	0.0069	0.0888	0.0182	0.0472	0.0216	0.0218	0.0257	0.0033	0.0395	0.042	0.1263	0.0037	0.0474	0.1123	0.0218	0.0168	0.0047	0.0024	0.0222	0.0168	0.112	0.0323	0.1048	0.0407	0.0038
3	rs833664	62556868	0.97	0.222305343836028	0.94	0.800578923638966	0.0366468663157355	0.0207279886124778	0.0107	0.007	0.089	0.0182	0.0473	0.0216	0.0218	0.0258	0.0034	0.0395	0.0419	0.1263	0.0037	0.0475	0.1123	0.0218	0.0169	0.0047	0.0024	0.0221	0.0169	0.1117	0.0324	0.1046	0.0405	0.0038
3	rs6786550	62560523	0.97	0.222305343836028	0.94	0.800578923638966	0.0332339252154273	0.0220467833097127	0.0106	0.007	0.0889	0.0182	0.0474	0.0216	0.0219	0.0259	0.0034	0.0395	0.0419	0.1263	0.0037	0.0474	0.1123	0.0219	0.0168	0.0047	0.0024	0.0221	0.0169	0.1118	0.0324	0.1045	0.0405	0.0037
3	rs76044692	62568596	0.97	0.222305343836028	0.93	0.873875650440679	0.0367265413559303	0.0214237149968602	0.0108	0.0069	0.0888	0.0184	0.0477	0.0219	0.0219	0.026	0.0034	0.0395	0.0419	0.1261	0.0037	0.0473	0.1127	0.0217	0.0168	0.0047	0.0024	0.0219	0.017	0.1117	0.0321	0.1039	0.0406	0.0037
3	rs2659467	62571037	0.97	0.222305343836028	0.93	0.873875650440679	0.0387024634141781	0.0230188137595001	0.0109	0.0069	0.0887	0.0185	0.0478	0.022	0.0219	0.026	0.0035	0.0396	0.0419	0.1259	0.0038	0.0473	0.1124	0.0217	0.0169	0.0047	0.0024	0.0218	0.0171	0.1116	0.0322	0.1039	0.0407	0.0037
3	rs1104168	62573001	0.97	0.222305343836028	0.93	0.873875650440679	0.042488657054334	0.0237501707226103	0.0109	0.0068	0.0885	0.0185	0.0479	0.0221	0.0218	0.0261	0.0035	0.0397	0.0419	0.1259	0.0038	0.0475	0.112	0.0217	0.0169	0.0047	0.0023	0.0219	0.0171	0.1115	0.0322	0.1038	0.0408	0.0037
3	rs1148827	62573438	0.97	0.222305343836028	0.93	0.873875650440679	0.0466929228477814	0.0245804780415824	0.0108	0.0069	0.0887	0.0186	0.048	0.0221	0.0219	0.026	0.0035	0.0398	0.0419	0.1258	0.0037	0.0476	0.1119	0.0216	0.017	0.0046	0.0023	0.0219	0.0171	0.1114	0.0322	0.1036	0.0408	0.0037
3	rs78825011	62579372	0.97	0.222305343836028	0.93	0.873875650440679	0.0473383008082481	0.036054001570451	0.0109	0.0068	0.0886	0.0186	0.0482	0.0222	0.0219	0.026	0.0035	0.0398	0.0419	0.1258	0.0037	0.0475	0.1119	0.0217	0.0171	0.0046	0.0023	0.0217	0.0172	0.1112	0.0323	0.1035	0.0408	0.0037
3	rs719590	62583688	0.97	0.222305343836028	0.93	0.873875650440679	0.0377055531960625	0.0561096384121805	0.011	0.0068	0.0878	0.0188	0.0485	0.0227	0.0221	0.0259	0.0035	0.0397	0.0419	0.1258	0.0038	0.0472	0.1117	0.022	0.0173	0.0046	0.0024	0.0213	0.0176	0.1108	0.0326	0.103	0.0407	0.0038
3	rs879020	62586099	0.97	0.222305343836028	0.93	0.873875650440679	0.0547694081443405	0.110451525745496	0.0115	0.0066	0.0859	0.0194	0.051	0.0238	0.0227	0.0258	0.0034	0.0396	0.0421	0.1241	0.0041	0.0471	0.1104	0.0227	0.0183	0.0046	0.0031	0.0209	0.0184	0.1078	0.0331	0.102	0.0407	0.0039
3	rs1452083	62587175	0.96	0.255413023536062	0.93	0.873875650440679	0.0847676742283105	0.129066862162823	0.0118	0.0067	0.0844	0.0201	0.0517	0.0246	0.0236	0.0259	0.0034	0.0395	0.0423	0.1228	0.0042	0.0475	0.1087	0.0232	0.0191	0.0046	0.0037	0.0207	0.0191	0.1063	0.0337	0.1	0.0409	0.0041
3	rs62242460	62587277	0.96	0.255413023536062	0.92	0.951254862179695	0.0853490545167024	0.13675774220584	0.0119	0.0067	0.0843	0.0201	0.052	0.0248	0.0237	0.0261	0.0034	0.0395	0.0425	0.1226	0.0042	0.0477	0.1082	0.0232	0.0192	0.0046	0.0036	0.0207	0.0193	0.1063	0.0338	0.0995	0.0411	0.0042
3	rs833635	62588619	0.97	0.222305343836028	0.93	0.873875650440679	0.254065573230013	0.191074709385667	0.0123	0.0069	0.0819	0.0207	0.0529	0.0254	0.0242	0.0261	0.0037	0.0394	0.0419	0.1225	0.0043	0.0471	0.1072	0.0241	0.0202	0.0044	0.0045	0.0197	0.0203	0.106	0.034	0.0966	0.0416	0.0048
3	rs74828214	62592805	0.97	0.222305343836028	0.93	0.873875650440679	0.798090005448896	0.266037737420555	0.013	0.0069	0.0803	0.021	0.0524	0.0257	0.0246	0.0251	0.0039	0.0394	0.041	0.1226	0.0047	0.0461	0.1084	0.0247	0.0217	0.0042	0.0054	0.0195	0.0207	0.1074	0.0334	0.0952	0.0401	0.0052
3	rs72874416	62593153	0.97	0.222305343836028	0.92	0.951254862179695	0.839046772585469	0.266496312868419	0.013	0.0068	0.0803	0.0211	0.0524	0.0259	0.0247	0.0251	0.0039	0.0394	0.0409	0.1226	0.0048	0.0461	0.1085	0.0248	0.0218	0.0042	0.0054	0.0195	0.0208	0.1074	0.0334	0.0951	0.0401	0.0052
3	rs11717017	62596448	0.97	0.222305343836028	0.92	0.951254862179695	1.0788751761848	0.300975221670463	0.0132	0.0069	0.0799	0.021	0.0522	0.0259	0.0246	0.0247	0.0039	0.0393	0.0408	0.1224	0.0048	0.0459	0.1088	0.0246	0.0219	0.0042	0.0057	0.0195	0.0207	0.1082	0.0333	0.0951	0.04	0.0053
3	rs9867961	62596893	0.97	0.222305343836028	0.92	0.951254862179695	1.13565481020456	0.314152251697365	0.0133	0.0069	0.0797	0.021	0.0523	0.0259	0.0246	0.0247	0.004	0.0392	0.0408	0.1226	0.0049	0.0459	0.1089	0.0245	0.0219	0.0043	0.0057	0.0195	0.0207	0.1083	0.0332	0.0951	0.0398	0.0054
3	rs62242465	62597492	0.97	0.222305343836028	0.92	0.951254862179695	1.21771147710927	0.333368589357031	0.0132	0.007	0.0796	0.021	0.0522	0.026	0.0247	0.0247	0.004	0.0393	0.0408	0.1228	0.0049	0.0459	0.1087	0.0246	0.022	0.0043	0.0058	0.0195	0.0207	0.1083	0.0332	0.0951	0.0396	0.0054
3	rs833631	62598215	0.97	0.222305343836028	0.92	0.951254862179695	1.17374852625479	0.309581160254168	0.0131	0.007	0.079	0.0209	0.0523	0.0259	0.0247	0.0248	0.004	0.0392	0.041	0.1221	0.0049	0.0461	0.1089	0.0242	0.022	0.0043	0.0058	0.0194	0.0208	0.1083	0.0331	0.0962	0.0401	0.0054
3	rs36088159	62598265	0.97	0.222305343836028	0.92	0.951254862179695	1.24717994557624	0.317412186352451	0.0131	0.007	0.079	0.0209	0.0523	0.0259	0.0246	0.0249	0.004	0.0392	0.0409	0.122	0.0049	0.0461	0.1089	0.0242	0.0221	0.0043	0.0058	0.0195	0.0208	0.1084	0.033	0.0963	0.0401	0.0055
3	rs56056756	62599402	0.97	0.222305343836028	0.92	0.951254862179695	1.13872748828026	0.293623239777972	0.013	0.0069	0.079	0.0209	0.0522	0.0259	0.0245	0.0249	0.0039	0.039	0.0409	0.1221	0.0048	0.0459	0.1094	0.0242	0.0221	0.0043	0.0058	0.0194	0.0208	0.1083	0.0331	0.0963	0.0401	0.0055
3	rs7631176	62600660	0.97	0.222305343836028	0.92	0.951254862179695	1.15923478779254	0.276298668046304	0.0129	0.0069	0.079	0.0208	0.0521	0.0259	0.0243	0.025	0.0039	0.039	0.0408	0.1222	0.0048	0.0458	0.11	0.0241	0.0221	0.0043	0.0058	0.0193	0.0208	0.1085	0.0331	0.0967	0.0399	0.0054
3	rs1231831	62601366	0.97	0.222305343836028	0.92	0.951254862179695	1.17951879806147	0.266496312868419	0.0128	0.0068	0.0791	0.0207	0.052	0.026	0.0243	0.025	0.0038	0.0389	0.0409	0.1222	0.0048	0.0457	0.1105	0.0241	0.0221	0.0043	0.0058	0.0192	0.0208	0.1085	0.0332	0.0969	0.0397	0.0053
3	rs77596649	62602190	0.97	0.222305343836028	0.92	0.951254862179695	1.13430025912669	0.248796669956362	0.0127	0.0068	0.0792	0.0207	0.0518	0.0259	0.0242	0.0249	0.0038	0.0389	0.0408	0.1224	0.0047	0.0456	0.1108	0.024	0.0221	0.0042	0.0058	0.0192	0.0208	0.1086	0.0331	0.0971	0.0396	0.0053
3	rs1567092	62604010	0.97	0.222305343836028	0.92	0.951254862179695	1.22821798310116	0.134296993550187	0.012	0.0062	0.0808	0.02	0.05	0.0249	0.0228	0.0239	0.0032	0.0393	0.0398	0.1252	0.005	0.0436	0.1152	0.0234	0.0222	0.0036	0.0057	0.0191	0.0203	0.1109	0.0323	0.1007	0.0383	0.0051
3	rs1828551	62604658	0.97	0.222305343836028	0.92	0.951254862179695	1.26173348061417	0.127192227947889	0.012	0.0062	0.0809	0.02	0.0499	0.0247	0.0227	0.0238	0.0032	0.0393	0.0397	0.1253	0.005	0.0436	0.1156	0.0233	0.0221	0.0036	0.0057	0.0192	0.0203	0.1109	0.0323	0.1011	0.0382	0.005
3	rs11921680	62604984	0.97	0.222305343836028	0.92	0.951254862179695	1.30711574669597	0.127548514627829	0.012	0.0061	0.0809	0.0199	0.0498	0.0247	0.0226	0.0239	0.0032	0.0393	0.0396	0.1253	0.005	0.0436	0.1158	0.0232	0.0222	0.0036	0.0058	0.0192	0.0203	0.1109	0.0323	0.1013	0.0382	0.005
3	rs114266327	62606184	0.97	0.222305343836028	0.92	0.951254862179695	1.32432702326235	0.123297674736775	0.012	0.0061	0.0807	0.0199	0.0496	0.0246	0.0225	0.0238	0.0032	0.0392	0.0395	0.1258	0.0049	0.0434	0.1164	0.0231	0.0222	0.0036	0.0057	0.0192	0.0202	0.1111	0.0322	0.1015	0.0382	0.005
3	rs9832674	62608121	0.96	0.255413023536062	0.92	0.951254862179695	1.31953755467794	0.119361731469192	0.012	0.006	0.0806	0.0198	0.0492	0.0243	0.0223	0.0237	0.0031	0.0392	0.0394	0.1263	0.0049	0.043	0.1173	0.0229	0.0222	0.0036	0.0057	0.0193	0.0201	0.1114	0.0321	0.1019	0.0381	0.0049
3	rs1398095	62610057	0.96	0.255413023536062	0.92	0.951254862179695	1.27247867498457	0.119014199330991	0.0119	0.006	0.0806	0.0197	0.0489	0.0241	0.0222	0.0237	0.0031	0.0393	0.0391	0.1268	0.005	0.0429	0.1178	0.0228	0.0222	0.0036	0.0057	0.0193	0.0201	0.1116	0.0322	0.1021	0.0382	0.0049
3	rs2600853	62611998	0.96	0.255413023536062	0.92	0.951254862179695	1.20040156734983	0.133661706529128	0.0119	0.006	0.0804	0.0196	0.0489	0.024	0.0221	0.0244	0.003	0.0394	0.039	0.1269	0.005	0.0428	0.118	0.0228	0.0223	0.0036	0.0057	0.0196	0.0194	0.1115	0.0323	0.1021	0.0381	0.0049
3	rs833665	62615183	0.96	0.255413023536062	0.92	0.951254862179695	1.22821798310116	0.144984041816676	0.0119	0.006	0.0803	0.0195	0.0488	0.0239	0.0219	0.0244	0.003	0.0395	0.0389	0.1271	0.005	0.0429	0.1182	0.0227	0.0225	0.0037	0.0057	0.0197	0.0194	0.1115	0.0323	0.1023	0.038	0.0049
3	rs13072261	62616617	0.96	0.255413023536062	0.92	0.951254862179695	1.20705495322513	0.116850809762216	0.012	0.0058	0.0802	0.0194	0.0487	0.0238	0.0218	0.0244	0.003	0.0396	0.0388	0.1272	0.005	0.0426	0.1184	0.0227	0.0225	0.0036	0.0056	0.0197	0.0193	0.1116	0.0323	0.1025	0.0381	0.0049
3	rs833670	62618890	0.96	0.255413023536062	0.92	0.951254862179695	1.32720385604478	0.141265183652703	0.012	0.0055	0.0801	0.0193	0.0487	0.0238	0.0217	0.0247	0.003	0.0398	0.0385	0.1273	0.005	0.0426	0.1188	0.0226	0.0226	0.0037	0.0056	0.0197	0.0191	0.1119	0.0321	0.1029	0.0382	0.0049
3	rs1237030	62623923	0.96	0.255413023536062	0.92	0.951254862179695	1.59690461495286	0.152050501280167	0.0121	0.0053	0.0801	0.019	0.0484	0.0232	0.0212	0.0245	0.0029	0.0402	0.038	0.1271	0.0051	0.0419	0.1197	0.0224	0.0226	0.0038	0.0058	0.0198	0.0193	0.1123	0.0321	0.1042	0.038	0.0049
3	rs11130894	62633337	0.96	0.255413023536062	0.92	0.951254862179695	1.48428808276405	0.115731792986195	0.0121	0.0053	0.0805	0.0187	0.0483	0.0229	0.0208	0.0242	0.003	0.0407	0.0378	0.1272	0.005	0.0417	0.1201	0.0222	0.0226	0.0038	0.0058	0.0199	0.0194	0.1131	0.032	0.1044	0.0379	0.0047
3	rs62242514	62636034	0.96	0.255413023536062	0.92	0.951254862179695	1.48468815359915	0.116075670936253	0.0121	0.0053	0.0806	0.0186	0.0483	0.0228	0.0208	0.0242	0.003	0.0408	0.0378	0.1272	0.0049	0.0417	0.12	0.0222	0.0225	0.0037	0.0057	0.0199	0.0194	0.1132	0.032	0.1044	0.0379	0.0047
3	rs115631909	62638232	0.96	0.255413023536062	0.92	0.951254862179695	1.47459847006923	0.108936246111632	0.0121	0.0053	0.0806	0.0186	0.0483	0.0228	0.0207	0.0242	0.003	0.0408	0.0378	0.1271	0.0049	0.0417	0.1201	0.0222	0.0225	0.0037	0.0057	0.02	0.0194	0.1132	0.032	0.1046	0.0379	0.0047
3	rs78351904	62640785	0.96	0.255413023536062	0.92	0.951254862179695	1.52408571629663	0.115989665167208	0.0121	0.0053	0.0807	0.0185	0.0482	0.0226	0.0205	0.024	0.003	0.0411	0.0378	0.1271	0.0049	0.0417	0.1204	0.0221	0.0225	0.0037	0.0057	0.02	0.0194	0.1134	0.0321	0.1046	0.0378	0.0046
3	rs79911510	62643817	0.95	0.291843936447983	0.92	0.951254862179695	1.09743528181743	0.0270140923458692	0.0122	0.0051	0.0821	0.0177	0.0478	0.0215	0.0197	0.0228	0.0029	0.043	0.0378	0.1294	0.0044	0.0416	0.1221	0.0213	0.0221	0.0035	0.005	0.0198	0.0194	0.1141	0.0322	0.1051	0.0371	0.0042
3	rs1533160	62644923	0.95	0.291843936447983	0.92	0.951254862179695	1.14461083703596	0.0307683230870573	0.0122	0.0051	0.0822	0.0176	0.0478	0.0214	0.0196	0.0228	0.0029	0.0431	0.0379	0.1296	0.0044	0.0416	0.1222	0.0212	0.022	0.0035	0.005	0.0198	0.0194	0.1143	0.0322	0.1052	0.037	0.0042
3	rs56127950	62645276	0.95	0.291843936447983	0.92	0.951254862179695	1.16917683029883	0.0342836759910563	0.0122	0.0051	0.0823	0.0176	0.0478	0.0214	0.0196	0.0227	0.0029	0.0432	0.0379	0.1297	0.0044	0.0416	0.1222	0.0212	0.022	0.0034	0.005	0.0198	0.0194	0.1143	0.0322	0.1052	0.037	0.0041
3	rs115180119	62646095	0.95	0.291843936447983	0.92	0.951254862179695	1.1288884444352	0.0259642663958041	0.0122	0.0051	0.0824	0.0176	0.0478	0.0214	0.0195	0.0227	0.0029	0.0432	0.0379	0.1297	0.0044	0.0416	0.1222	0.0212	0.022	0.0034	0.005	0.0198	0.0194	0.1143	0.0322	0.1052	0.037	0.0041
3	rs12637168	62653058	0.95	0.291843936447983	0.92	0.951254862179695	1.16652844962637	0.0163158138668585	0.0122	0.0051	0.0832	0.0174	0.0478	0.0212	0.0191	0.0226	0.0028	0.0435	0.0382	0.1301	0.0043	0.0417	0.1224	0.0209	0.0218	0.0033	0.0049	0.0198	0.0193	0.1143	0.0321	0.1054	0.0367	0.004
3	rs1398098	62654238	0.95	0.291843936447983	0.93	0.873875650440679	1.17658648339387	0.0168619753089655	0.0122	0.0051	0.0832	0.0173	0.0479	0.0212	0.019	0.0225	0.0028	0.0435	0.0382	0.1301	0.0043	0.0417	0.1225	0.0209	0.0218	0.0032	0.0049	0.0198	0.0193	0.1143	0.032	0.1054	0.0367	0.004
3	rs6445282	62658241	0.94	0.331738599837001	0.93	0.873875650440679	1.15350367750643	0.0170459991428332	0.0122	0.0051	0.0834	0.0171	0.048	0.0211	0.0189	0.0226	0.0028	0.0437	0.0381	0.1304	0.0043	0.0418	0.1228	0.0208	0.0215	0.0033	0.0049	0.0198	0.0193	0.1142	0.032	0.1053	0.0367	0.004
3	rs73101843	62669588	0.94	0.331738599837001	0.93	0.873875650440679	0.882586104923959	0.00312190744713303	0.0118	0.0051	0.0837	0.0159	0.0479	0.02	0.0173	0.0225	0.0026	0.045	0.0384	0.1319	0.004	0.0418	0.126	0.0194	0.0208	0.0029	0.0041	0.0197	0.0191	0.1139	0.032	0.1082	0.0365	0.0036
3	rs74541749	62673294	0.94	0.331738599837001	0.93	0.873875650440679	0.875670866424937	0.00298659344036659	0.0118	0.0051	0.0837	0.0159	0.0479	0.02	0.0173	0.0225	0.0026	0.0451	0.0384	0.1319	0.004	0.0417	0.1261	0.0194	0.0208	0.0029	0.0041	0.0197	0.019	0.1139	0.032	0.1083	0.0365	0.0036
3	rs76358353	62679133	0.93	0.375229593708928	0.93	0.873875650440679	0.814555994214268	0.00246457724321632	0.0118	0.0052	0.0842	0.0154	0.0476	0.0198	0.017	0.0225	0.0026	0.0451	0.0384	0.1321	0.0039	0.0417	0.127	0.019	0.0205	0.0028	0.004	0.0197	0.0188	0.1141	0.0319	0.1094	0.0361	0.0035
3	rs116694219	62680971	0.93	0.375229593708928	0.93	0.873875650440679	0.940232649098658	0.00324493877663223	0.012	0.0053	0.0841	0.0155	0.0474	0.0198	0.017	0.0225	0.0026	0.0451	0.0384	0.1321	0.0038	0.0417	0.1272	0.019	0.0205	0.0028	0.0041	0.0197	0.0188	0.114	0.0319	0.1094	0.0361	0.0035
3	rs1911184	62682058	0.93	0.375229593708928	0.93	0.873875650440679	0.916676499959189	0.00490544031988785	0.012	0.0053	0.0842	0.0155	0.0475	0.0198	0.017	0.0226	0.0026	0.0451	0.0384	0.1322	0.0038	0.0417	0.1271	0.019	0.0205	0.0028	0.004	0.0197	0.0188	0.1141	0.0319	0.1095	0.0359	0.0035
3	rs62242550	62682448	0.93	0.375229593708928	0.93	0.873875650440679	0.898619066522809	0.00590675265888128	0.012	0.0054	0.0842	0.0154	0.0475	0.0199	0.017	0.0226	0.0026	0.0451	0.0384	0.1322	0.0038	0.0417	0.1271	0.019	0.0205	0.0028	0.004	0.0197	0.0188	0.1139	0.0319	0.1095	0.0359	0.0035
3	rs7626322	62683887	0.93	0.375229593708928	0.93	0.873875650440679	0.903057604062171	0.00538351976699327	0.0119	0.0055	0.0842	0.0154	0.0475	0.0201	0.017	0.0225	0.0026	0.0451	0.0384	0.1321	0.0038	0.0417	0.1271	0.019	0.0205	0.0027	0.004	0.0197	0.0188	0.114	0.0319	0.1096	0.0359	0.0035
3	rs71296790	62688817	0.93	0.375229593708928	0.93	0.873875650440679	0.87656448597454	0.00469424179539084	0.0119	0.0055	0.0842	0.0153	0.0474	0.02	0.0169	0.0225	0.0026	0.0452	0.0384	0.1322	0.0038	0.0416	0.1271	0.0189	0.0204	0.0027	0.004	0.0197	0.0188	0.1141	0.0319	0.1097	0.0359	0.0035
3	rs9840907	62692514	0.93	0.375229593708928	0.93	0.873875650440679	0.924057782799478	0.00621101857876926	0.0119	0.0055	0.0842	0.0153	0.0472	0.02	0.0168	0.0225	0.0026	0.0453	0.0384	0.1325	0.0038	0.0416	0.1273	0.0188	0.0204	0.0027	0.004	0.0197	0.0188	0.1141	0.032	0.1097	0.036	0.0035
3	rs6445294	62703493	0.93	0.375229593708928	0.93	0.873875650440679	0.912210021333943	0.00703053085747853	0.012	0.0056	0.084	0.0151	0.0472	0.0198	0.0167	0.0225	0.0027	0.0454	0.0385	0.1326	0.0038	0.0417	0.1273	0.0186	0.0202	0.0026	0.0039	0.0196	0.0188	0.1145	0.0321	0.1102	0.0361	0.0033
3	rs11707161	62703638	0.93	0.375229593708928	0.93	0.873875650440679	0.910392959947972	0.00693683509615625	0.012	0.0056	0.084	0.0151	0.0472	0.0198	0.0167	0.0225	0.0027	0.0454	0.0385	0.1326	0.0038	0.0417	0.1273	0.0186	0.0202	0.0026	0.0039	0.0196	0.0188	0.1145	0.0321	0.1102	0.0361	0.0033
3	rs116256340	62704734	0.93	0.375229593708928	0.93	0.873875650440679	0.868535785803619	0.00400287224453246	0.0119	0.0056	0.084	0.0151	0.0472	0.0198	0.0167	0.0225	0.0027	0.0454	0.0385	0.1327	0.0037	0.0416	0.1273	0.0184	0.0202	0.0026	0.0039	0.0196	0.0188	0.1146	0.0321	0.1103	0.036	0.0033
3	rs1395440	62710444	0.93	0.375229593708928	0.93	0.873875650440679	0.781692188804436	0.00329174442220662	0.0118	0.0057	0.0841	0.0149	0.0475	0.0195	0.0165	0.0222	0.0027	0.0453	0.0384	0.1331	0.0036	0.0415	0.1273	0.0179	0.02	0.0026	0.0038	0.0196	0.0186	0.115	0.0321	0.1114	0.0359	0.0032
3	rs112765905	62710599	0.93	0.375229593708928	0.93	0.873875650440679	0.767974063626057	0.00330742745780026	0.0118	0.0057	0.0841	0.0149	0.0475	0.0195	0.0165	0.0222	0.0027	0.0453	0.0384	0.1332	0.0036	0.0416	0.1273	0.0179	0.02	0.0026	0.0038	0.0196	0.0186	0.115	0.0321	0.1115	0.0359	0.0032
3	rs57482674	62715086	0.93	0.375229593708928	0.93	0.873875650440679	0.77929547925708	0.0086716370030195	0.0118	0.0058	0.0841	0.0149	0.0475	0.0194	0.0164	0.0222	0.0028	0.0453	0.0384	0.1331	0.0036	0.0415	0.1273	0.0178	0.0199	0.0026	0.0038	0.0196	0.0186	0.1151	0.0321	0.1116	0.0359	0.0032
3	rs487484	62716753	0.93	0.375229593708928	0.93	0.873875650440679	0.775899193073103	0.00758207710751396	0.0118	0.0058	0.0841	0.0149	0.0475	0.0194	0.0164	0.0222	0.0028	0.0453	0.0384	0.1331	0.0036	0.0415	0.1273	0.0178	0.0199	0.0026	0.0038	0.0196	0.0187	0.1152	0.0321	0.1115	0.0359	0.0032
3	rs9814276	62732735	0.92	0.422441555019286	0.93	0.873875650440679	0.824188338595244	0.010261460376375	0.0119	0.0057	0.0844	0.0148	0.0474	0.0195	0.0162	0.0227	0.0029	0.0458	0.0382	0.1335	0.0036	0.0412	0.1275	0.0178	0.0197	0.0026	0.0038	0.0194	0.0188	0.1152	0.0317	0.1118	0.0352	0.0032
3	rs2971927	62733032	0.92	0.422441555019286	0.93	0.873875650440679	0.827594920487009	0.00790345809078708	0.0119	0.0057	0.0844	0.0148	0.0474	0.0195	0.0162	0.0227	0.0029	0.0458	0.0382	0.1335	0.0036	0.0411	0.1275	0.0178	0.0197	0.0026	0.0038	0.0194	0.0189	0.1152	0.0317	0.1118	0.0352	0.0032
3	rs116131548	62750941	0.92	0.422441555019286	0.93	0.873875650440679	0.815816480405422	0.0147307662903127	0.0121	0.0057	0.0836	0.0146	0.0472	0.0199	0.0166	0.0227	0.0029	0.0459	0.0381	0.1334	0.0033	0.0406	0.1274	0.018	0.0198	0.003	0.0036	0.0193	0.0183	0.1155	0.0321	0.1127	0.035	0.003
3	rs17067161	62750973	0.92	0.422441555019286	0.93	0.873875650440679	0.81668355067611	0.0139851904949278	0.0121	0.0057	0.0836	0.0146	0.0472	0.0199	0.0166	0.0227	0.0029	0.0459	0.0381	0.1334	0.0033	0.0406	0.1274	0.018	0.0198	0.003	0.0036	0.0193	0.0183	0.1155	0.0321	0.1127	0.035	0.003
3	rs2367221	62755758	0.92	0.422441555019286	0.93	0.873875650440679	0.827832813664465	0.0138850206157174	0.0122	0.0057	0.0835	0.0146	0.0472	0.02	0.0167	0.0227	0.0029	0.046	0.038	0.1334	0.0033	0.0406	0.1274	0.0181	0.0198	0.003	0.0036	0.0192	0.0183	0.1155	0.0321	0.1128	0.0349	0.0029
3	rs304211	62774902	0.91	0.473491286898298	0.93	0.873875650440679	0.781073376973133	0.00792846781740139	0.0123	0.0055	0.0835	0.0146	0.0469	0.0204	0.0175	0.0227	0.0028	0.0465	0.0381	0.1339	0.0032	0.0402	0.1269	0.0191	0.0201	0.0031	0.0034	0.0186	0.0176	0.1152	0.0318	0.1128	0.0349	0.0028
3	rs115289934	62777662	0.91	0.473491286898298	0.93	0.873875650440679	0.776053429716797	0.00670548153204687	0.0123	0.0055	0.0835	0.0146	0.0469	0.0204	0.0175	0.0227	0.0028	0.0466	0.0381	0.134	0.0032	0.0402	0.1269	0.0192	0.0201	0.0031	0.0034	0.0186	0.0176	0.1151	0.0318	0.1128	0.035	0.0028
3	rs73108330	62780438	0.91	0.473491286898298	0.93	0.873875650440679	0.786029828353238	0.00597127208565686	0.0123	0.0055	0.0834	0.0146	0.0469	0.0204	0.0175	0.0227	0.0028	0.0466	0.0381	0.134	0.0031	0.0402	0.1269	0.0192	0.0201	0.0031	0.0034	0.0186	0.0176	0.1151	0.0318	0.1129	0.035	0.0027
3	rs9829801	62785301	0.91	0.473491286898298	0.93	0.873875650440679	0.772124565093522	0.00719608533062762	0.0122	0.0054	0.0834	0.0146	0.0468	0.0204	0.0176	0.0227	0.0028	0.0466	0.0382	0.134	0.0031	0.0401	0.1268	0.0194	0.0201	0.0031	0.0034	0.0185	0.0176	0.115	0.0318	0.1129	0.0351	0.0027
3	rs544380	62791633	0.91	0.473491286898298	0.93	0.873875650440679	0.759014827151817	0.00820628987940411	0.0122	0.0054	0.0834	0.0146	0.0468	0.0205	0.0178	0.0225	0.0028	0.0465	0.0383	0.1341	0.0032	0.0401	0.1266	0.0197	0.0202	0.0032	0.0034	0.0182	0.0176	0.1147	0.0318	0.113	0.0352	0.0027
3	rs10454776	62795922	0.91	0.473491286898298	0.93	0.873875650440679	0.763526992154879	0.00638851388535974	0.0122	0.0054	0.0834	0.0145	0.0468	0.0205	0.0178	0.0225	0.0029	0.0465	0.0383	0.1341	0.0032	0.0401	0.1264	0.0198	0.0202	0.0032	0.0034	0.0182	0.0176	0.1146	0.0318	0.113	0.0353	0.0028
3	rs304226	62797115	0.91	0.473491286898298	0.93	0.873875650440679	0.764599390753512	0.00689023455610279	0.0122	0.0054	0.0834	0.0145	0.0468	0.0205	0.0178	0.0225	0.0029	0.0465	0.0383	0.1341	0.0032	0.0401	0.1264	0.0198	0.0202	0.0032	0.0034	0.0182	0.0176	0.1146	0.0317	0.113	0.0353	0.0028
3	rs79703547	62798067	0.91	0.473491286898298	0.92	0.951254862179695	0.764522769052964	0.00546550598252324	0.0122	0.0054	0.0833	0.0145	0.0468	0.0205	0.0179	0.0225	0.0029	0.0465	0.0383	0.1341	0.0032	0.04	0.1263	0.0199	0.0203	0.0032	0.0034	0.0182	0.0176	0.1147	0.0317	0.113	0.0353	0.0028
3	rs304230	62801073	0.91	0.473491286898298	0.92	0.951254862179695	0.753981191331034	0.00484734726560563	0.0122	0.0054	0.0833	0.0145	0.0468	0.0205	0.0178	0.0225	0.0029	0.0465	0.0383	0.1341	0.0032	0.04	0.1262	0.0199	0.0202	0.0033	0.0034	0.0182	0.0176	0.1146	0.0318	0.1129	0.0354	0.0028
3	rs111819048	62810758	0.91	0.473491286898298	0.92	0.951254862179695	0.633286352493501	0.0195273780044194	0.0123	0.0052	0.0832	0.0146	0.0468	0.0205	0.0182	0.0227	0.0028	0.0465	0.0385	0.1338	0.0034	0.0403	0.1255	0.0202	0.0204	0.0034	0.0034	0.0183	0.0174	0.1139	0.0318	0.1124	0.0358	0.0029
3	rs2118535	62810786	0.91	0.473491286898298	0.92	0.951254862179695	0.602434074605962	0.0180566899876586	0.0122	0.0052	0.0832	0.0146	0.0468	0.0205	0.0181	0.0227	0.0028	0.0465	0.0384	0.1338	0.0033	0.0403	0.1255	0.0202	0.0203	0.0036	0.0034	0.0183	0.0174	0.1139	0.0318	0.1124	0.0358	0.0029
3	rs62242383	62813321	0.91	0.473491286898298	0.92	0.951254862179695	0.581606153779713	0.0186690759947514	0.0123	0.0053	0.0831	0.0147	0.0469	0.0205	0.0182	0.0228	0.0029	0.0467	0.0385	0.1337	0.0034	0.0403	0.1251	0.0203	0.0204	0.0036	0.0034	0.0184	0.0173	0.1136	0.0318	0.1122	0.036	0.003
3	rs17357618	62814772	0.9	0.528487958927512	0.92	0.951254862179695	0.581064425288638	0.019291431872802	0.0123	0.0053	0.083	0.0147	0.0469	0.0204	0.0182	0.0228	0.0029	0.0468	0.0384	0.1337	0.0034	0.0404	0.1249	0.0204	0.0204	0.0037	0.0035	0.0184	0.0173	0.1134	0.0318	0.1121	0.0361	0.0031
3	rs79918204	62825120	0.9	0.528487958927512	0.92	0.951254862179695	0.593925387185419	0.0159923811496236	0.0123	0.0053	0.0827	0.0148	0.047	0.0204	0.0183	0.0229	0.003	0.0474	0.0384	0.1332	0.0035	0.0405	0.1244	0.0205	0.0205	0.0038	0.0035	0.0184	0.0173	0.1132	0.0319	0.1117	0.0363	0.0032
3	rs304186	62825716	0.9	0.528487958927512	0.92	0.951254862179695	0.594541069228763	0.0171939261747321	0.0123	0.0053	0.0827	0.0148	0.047	0.0204	0.0183	0.0229	0.003	0.0474	0.0384	0.1333	0.0035	0.0405	0.1243	0.0205	0.0205	0.0038	0.0035	0.0184	0.0173	0.1132	0.0319	0.1117	0.0363	0.0032
3	rs77170631	62840067	0.9	0.528487958927512	0.92	0.951254862179695	0.572764951799743	0.0425098670040853	0.0124	0.0054	0.0824	0.0148	0.047	0.0204	0.0185	0.023	0.003	0.0477	0.0385	0.1332	0.0035	0.0404	0.124	0.0207	0.0205	0.0038	0.0035	0.0184	0.0171	0.1131	0.0318	0.1116	0.0363	0.0032
3	rs76244999	62843954	0.9	0.528487958927512	0.92	0.951254862179695	0.575997150789318	0.0351116939589534	0.0124	0.0054	0.0822	0.0148	0.047	0.0204	0.0186	0.023	0.003	0.048	0.0386	0.1332	0.0035	0.0404	0.1238	0.0207	0.0205	0.0038	0.0035	0.0184	0.017	0.113	0.0318	0.1115	0.0363	0.0032
3	rs13092822	62846669	0.9	0.528487958927512	0.92	0.951254862179695	0.579778761478843	0.0320535272151164	0.0124	0.0054	0.0821	0.0148	0.047	0.0204	0.0186	0.0231	0.003	0.048	0.0386	0.1331	0.0035	0.0404	0.1238	0.0207	0.0205	0.0038	0.0035	0.0184	0.017	0.113	0.0318	0.1115	0.0364	0.0032
3	rs2577814	62849213	0.9	0.528487958927512	0.92	0.951254862179695	0.514387129614064	0.0353723027871356	0.0124	0.0055	0.0816	0.0152	0.0469	0.0207	0.0192	0.0232	0.0031	0.0484	0.0385	0.1328	0.0037	0.0403	0.1224	0.0212	0.0206	0.0039	0.0035	0.0186	0.017	0.1126	0.032	0.1106	0.0368	0.0033
3	rs10510889	62850810	0.9	0.528487958927512	0.92	0.951254862179695	0.462408307695034	0.03982596682484	0.0124	0.0057	0.0807	0.0156	0.0469	0.0212	0.0199	0.0232	0.0033	0.0489	0.0383	0.1323	0.0038	0.0405	0.1209	0.0215	0.0208	0.0042	0.0034	0.0188	0.0168	0.1119	0.0324	0.1101	0.0372	0.0035
3	rs1812677	62853439	0.89	0.587533376708783	0.92	0.951254862179695	0.439381987260462	0.0474529424759865	0.0125	0.0057	0.0799	0.0158	0.0469	0.0213	0.0201	0.0233	0.0034	0.0492	0.0382	0.1316	0.0045	0.0405	0.1202	0.0217	0.021	0.0043	0.0034	0.0189	0.0169	0.1117	0.0327	0.1096	0.0374	0.0035
3	rs9820366	62861433	0.89	0.587533376708783	0.92	0.951254862179695	0.457563592815506	0.0564303715929338	0.0126	0.0058	0.0799	0.0158	0.0469	0.0214	0.0201	0.0234	0.0034	0.0494	0.0385	0.1315	0.0046	0.0405	0.1198	0.0216	0.0209	0.0043	0.0034	0.0188	0.0167	0.1115	0.0327	0.1095	0.0375	0.0036
3	rs11716851	62861720	0.89	0.587533376708783	0.92	0.951254862179695	0.459740626964706	0.0545177874489787	0.0126	0.0058	0.0799	0.0158	0.0469	0.0214	0.0201	0.0234	0.0034	0.0494	0.0385	0.1315	0.0046	0.0405	0.1198	0.0216	0.0209	0.0043	0.0034	0.0188	0.0167	0.1115	0.0327	0.1095	0.0375	0.0036
3	rs2218042	62870329	0.9	0.528487958927512	0.92	0.951254862179695	0.441278758268728	0.0870467638780062	0.0128	0.0058	0.08	0.0158	0.0476	0.0215	0.0201	0.0235	0.0034	0.0491	0.0387	0.131	0.0046	0.0407	0.1191	0.0217	0.021	0.0043	0.0035	0.0189	0.0164	0.1112	0.0328	0.1094	0.0376	0.0036
3	rs13064041	62872362	0.9	0.528487958927512	0.92	0.951254862179695	0.421738354486985	0.107512540683026	0.0127	0.0058	0.08	0.0158	0.0475	0.0215	0.0201	0.0235	0.0034	0.0491	0.0389	0.131	0.0046	0.0407	0.119	0.0217	0.0209	0.0043	0.0035	0.0189	0.0164	0.1113	0.0328	0.1094	0.0375	0.0037
3	rs11130901	62873406	0.9	0.528487958927512	0.92	0.951254862179695	0.425401531865992	0.133118058492342	0.0128	0.0058	0.0799	0.0158	0.0475	0.0215	0.0202	0.0235	0.0034	0.0491	0.0389	0.131	0.0046	0.0407	0.1189	0.0216	0.0209	0.0044	0.0035	0.0189	0.0164	0.1112	0.0328	0.1094	0.0375	0.0037
3	rs116543455	62875755	0.9	0.528487958927512	0.92	0.951254862179695	0.400487002118924	0.33373667732889	0.0127	0.0058	0.0798	0.0162	0.0474	0.0215	0.0205	0.0235	0.0034	0.0491	0.0389	0.1311	0.0045	0.0407	0.1189	0.0211	0.0208	0.0043	0.0035	0.0189	0.0164	0.1111	0.0328	0.1094	0.0375	0.0037
3	rs75385168	62881003	0.9	0.528487958927512	0.92	0.951254862179695	0.504968467479151	0.366833319795949	0.0127	0.0058	0.0798	0.0162	0.0473	0.0215	0.0205	0.0235	0.0034	0.0494	0.0389	0.1311	0.0045	0.0407	0.1189	0.0211	0.0208	0.0043	0.0035	0.0189	0.0162	0.111	0.0327	0.1093	0.0375	0.0037
3	rs17358923	62883050	0.88	0.650722301593725	0.92	0.951254862179695	0.78006826191246	0.235777369120738	0.0137	0.0066	0.0781	0.0174	0.046	0.0223	0.0227	0.0253	0.0039	0.0523	0.0399	0.1282	0.0048	0.0423	0.1148	0.0235	0.0207	0.0052	0.004	0.0195	0.0161	0.1028	0.0331	0.1054	0.0401	0.0048
3	rs1992192	62883380	0.88	0.650722301593725	0.92	0.951254862179695	0.79668539092656	0.206930766070822	0.0137	0.0065	0.0794	0.0176	0.0455	0.0225	0.0227	0.0255	0.0039	0.052	0.0397	0.1284	0.0048	0.0425	0.115	0.0236	0.0199	0.0054	0.004	0.0196	0.0167	0.1009	0.0332	0.105	0.0406	0.0049
3	rs77230324	62883806	0.88	0.650722301593725	0.92	0.951254862179695	0.682661343858038	0.129694001351637	0.0133	0.0063	0.0822	0.0176	0.0447	0.0221	0.0227	0.0251	0.0038	0.051	0.0391	0.1289	0.0045	0.0419	0.1168	0.0236	0.0194	0.0052	0.0037	0.0195	0.0169	0.101	0.0329	0.105	0.0411	0.0047
3	rs4688340	62886560	0.87	0.718142804220985	0.92	0.951254862179695	0.647872670374507	0.0943930257383542	0.0129	0.006	0.0863	0.0177	0.0438	0.0216	0.0226	0.0252	0.0036	0.0496	0.0379	0.1296	0.0042	0.0411	0.1193	0.0236	0.0186	0.0051	0.0034	0.0194	0.0172	0.1013	0.0326	0.1048	0.0418	0.0044
3	rs72884076	62889218	0.87	0.718142804220985	0.92	0.951254862179695	0.662681524027494	0.0902218807645841	0.0129	0.006	0.0863	0.0177	0.0437	0.0216	0.0226	0.0251	0.0036	0.0496	0.0378	0.1305	0.0042	0.041	0.1192	0.0236	0.0186	0.0051	0.0034	0.0193	0.0172	0.1008	0.0325	0.1052	0.0417	0.0044
3	rs77176089	62891971	0.87	0.718142804220985	0.92	0.951254862179695	0.663832470299629	0.0882804301880611	0.0129	0.006	0.0862	0.0176	0.0436	0.0217	0.0226	0.0251	0.0036	0.0495	0.0378	0.1313	0.0041	0.041	0.1193	0.0235	0.0186	0.0051	0.0034	0.0193	0.0172	0.1004	0.0324	0.1056	0.0416	0.0044
3	rs725423	62895678	0.87	0.718142804220985	0.92	0.951254862179695	0.696864363771311	0.0828593539718707	0.0129	0.0059	0.0862	0.0176	0.0436	0.0217	0.0226	0.025	0.0036	0.0494	0.0377	0.1323	0.0041	0.0408	0.1192	0.0235	0.0185	0.0051	0.0034	0.0192	0.0171	0.0998	0.0322	0.1061	0.0416	0.0044
3	rs34814717	62897869	0.87	0.718142804220985	0.92	0.951254862179695	0.717369751852054	0.0608697093311226	0.0129	0.0059	0.0862	0.0176	0.0436	0.0218	0.0226	0.025	0.0036	0.0494	0.0377	0.1323	0.0041	0.0408	0.1192	0.0235	0.0185	0.0051	0.0034	0.0192	0.0171	0.0998	0.0322	0.1062	0.0417	0.0044
3	rs73107117	62899927	0.87	0.718142804220985	0.92	0.951254862179695	0.726035196684483	0.0584363811717899	0.0129	0.0059	0.0862	0.0176	0.0435	0.0218	0.0226	0.025	0.0036	0.0494	0.0377	0.1323	0.0041	0.0408	0.1193	0.0236	0.0186	0.0051	0.0033	0.0192	0.0171	0.0999	0.0322	0.1063	0.0417	0.0044
3	rs28634029	62902855	0.87	0.718142804220985	0.92	0.951254862179695	0.740705599192573	0.0596806478881288	0.0129	0.0059	0.0863	0.0177	0.0436	0.0218	0.0227	0.0249	0.0036	0.0494	0.0378	0.1323	0.0041	0.0407	0.1192	0.0236	0.0186	0.0051	0.0033	0.0191	0.0171	0.0997	0.0322	0.1064	0.0417	0.0044
3	rs116404266	62903911	0.87	0.718142804220985	0.92	0.951254862179695	0.732940487261028	0.0589589199772186	0.0129	0.0059	0.0863	0.0177	0.0436	0.0218	0.0227	0.0249	0.0036	0.0493	0.0377	0.1323	0.0041	0.0407	0.1192	0.0236	0.0186	0.0051	0.0033	0.0191	0.0171	0.0997	0.0322	0.1064	0.0417	0.0044
3	rs9877422	62904782	0.87	0.718142804220985	0.92	0.951254862179695	0.729259076291919	0.0585015898902488	0.0129	0.0059	0.0864	0.0177	0.0436	0.0218	0.0227	0.0249	0.0036	0.0493	0.0377	0.1323	0.0041	0.0407	0.1192	0.0236	0.0186	0.0051	0.0033	0.0191	0.0171	0.0997	0.0322	0.1064	0.0417	0.0044
3	rs115666804	62910076	0.87	0.718142804220985	0.92	0.951254862179695	0.709936584929785	0.0569451762326892	0.0129	0.0059	0.0864	0.0177	0.0435	0.0218	0.0226	0.0249	0.0036	0.0492	0.0377	0.1323	0.0041	0.0406	0.1193	0.0236	0.0186	0.0051	0.0033	0.0191	0.0171	0.0998	0.0322	0.1065	0.0416	0.0044
3	rs13066905	62912843	0.87	0.718142804220985	0.92	0.951254862179695	0.713425892584321	0.0562378374433771	0.0128	0.0059	0.0864	0.0177	0.0435	0.0218	0.0226	0.0249	0.0036	0.0491	0.0377	0.1324	0.0041	0.0406	0.1193	0.0236	0.0186	0.0051	0.0033	0.0191	0.0171	0.0999	0.0321	0.1066	0.0416	0.0044
3	rs13065985	62916300	0.87	0.718142804220985	0.91	1.03277310349222	0.705936983294609	0.0561096384121805	0.0128	0.0059	0.0864	0.0177	0.0435	0.0219	0.0225	0.0249	0.0036	0.049	0.0377	0.1324	0.0041	0.0405	0.1194	0.0236	0.0186	0.0051	0.0033	0.0191	0.0171	0.1	0.0321	0.1066	0.0417	0.0044
3	rs5027890	62920293	0.87	0.718142804220985	0.91	1.03277310349222	0.67133557403168	0.0548345780143879	0.0128	0.0059	0.0864	0.0178	0.0433	0.0219	0.0225	0.0249	0.0035	0.0488	0.0377	0.1326	0.0041	0.0404	0.1195	0.0236	0.0186	0.005	0.0033	0.0193	0.0171	0.1001	0.032	0.1069	0.0417	0.0044
3	rs9842130	62923347	0.87	0.718142804220985	0.91	1.03277310349222	0.655723242717866	0.0544545243824186	0.0129	0.0059	0.0864	0.0178	0.0432	0.0219	0.0225	0.0249	0.0035	0.0486	0.0376	0.133	0.0041	0.0403	0.1194	0.0236	0.0186	0.005	0.0033	0.0194	0.0171	0.1002	0.0319	0.1069	0.0416	0.0044
3	rs74770346	62925188	0.87	0.718142804220985	0.91	1.03277310349222	0.640419006187623	0.053258562144801	0.0129	0.0059	0.0864	0.0178	0.0431	0.0219	0.0225	0.0249	0.0035	0.0485	0.0376	0.1332	0.0041	0.0402	0.1193	0.0236	0.0186	0.005	0.0033	0.0194	0.0171	0.1003	0.0319	0.107	0.0416	0.0044
3	rs12485910	62929783	0.87	0.718142804220985	0.91	1.03277310349222	0.630120174840866	0.0518881570009337	0.0129	0.0059	0.0864	0.0178	0.0431	0.0218	0.0225	0.0249	0.0035	0.0484	0.0376	0.1335	0.004	0.0401	0.1193	0.0236	0.0185	0.005	0.0033	0.0195	0.0171	0.1004	0.0318	0.1071	0.0416	0.0044
3	rs12631661	62938561	0.87	0.718142804220985	0.91	1.03277310349222	0.573101243313013	0.0434218664604836	0.0126	0.0058	0.0872	0.0179	0.0428	0.0214	0.0222	0.0244	0.0035	0.0471	0.0364	0.1371	0.0037	0.0388	0.1196	0.0237	0.0185	0.0048	0.0031	0.0188	0.0167	0.1024	0.0308	0.1092	0.0416	0.0043
3	rs9831668	62942458	0.87	0.718142804220985	0.91	1.03277310349222	0.530874842336912	0.0402124725363554	0.0125	0.006	0.0868	0.0178	0.0427	0.0214	0.0222	0.0246	0.0036	0.0469	0.0362	0.1376	0.0037	0.0385	0.1196	0.0238	0.0185	0.0048	0.003	0.0189	0.0168	0.1028	0.0307	0.1092	0.0416	0.0042
3	rs72887513	62945314	0.87	0.718142804220985	0.91	1.03277310349222	0.497581709154597	0.038242683594239	0.0125	0.006	0.0869	0.0178	0.0427	0.0214	0.0222	0.0246	0.0035	0.0467	0.0362	0.1377	0.0037	0.0383	0.1196	0.0239	0.0184	0.0047	0.003	0.0187	0.0169	0.1028	0.0309	0.1092	0.0417	0.0042
3	rs17360047	62948246	0.87	0.718142804220985	0.92	0.951254862179695	0.48619537054854	0.0351116939589534	0.0125	0.006	0.0871	0.0177	0.0426	0.0214	0.0222	0.0246	0.0035	0.0465	0.0361	0.1379	0.0036	0.0381	0.1196	0.0239	0.0184	0.0047	0.0029	0.0186	0.017	0.1028	0.0311	0.1093	0.0417	0.0041
3	rs114022154	62950605	0.87	0.718142804220985	0.92	0.951254862179695	0.470089241263231	0.0338730656623439	0.0125	0.006	0.0871	0.0177	0.0426	0.0214	0.0222	0.0247	0.0035	0.0464	0.0361	0.138	0.0036	0.038	0.1196	0.0239	0.0184	0.0047	0.0029	0.0186	0.017	0.1029	0.0312	0.1093	0.0418	0.0041
3	rs77289824	62958377	0.87	0.718142804220985	0.92	0.951254862179695	0.441160092011578	0.0292201243966722	0.0124	0.0059	0.0871	0.0177	0.0426	0.0214	0.0222	0.0247	0.0034	0.0462	0.0361	0.1383	0.0036	0.0379	0.1196	0.0239	0.0185	0.0046	0.0028	0.0184	0.0172	0.1032	0.0312	0.1095	0.0417	0.004
3	rs73094945	62967612	0.87	0.718142804220985	0.92	0.951254862179695	0.37070669288458	0.0160281599278146	0.0121	0.0058	0.0869	0.0177	0.0426	0.0213	0.0224	0.0251	0.0031	0.0459	0.036	0.1393	0.0033	0.0372	0.1197	0.0238	0.0188	0.0043	0.0026	0.018	0.0175	0.1042	0.0312	0.1102	0.0416	0.0037
3	rs112634723	62971212	0.87	0.718142804220985	0.93	0.873875650440679	0.369728707065964	0.0160281599278146	0.0121	0.0058	0.0869	0.0177	0.0426	0.0213	0.0224	0.0251	0.0031	0.0459	0.036	0.1393	0.0033	0.0372	0.1197	0.0238	0.0188	0.0043	0.0026	0.018	0.0176	0.1043	0.0312	0.1102	0.0416	0.0036
3	rs78696369	62973619	0.87	0.718142804220985	0.93	0.873875650440679	0.367884999933816	0.0162436632140094	0.0121	0.0058	0.0868	0.0177	0.0426	0.0213	0.0224	0.0251	0.0031	0.0459	0.036	0.1393	0.0033	0.0371	0.1197	0.0238	0.0188	0.0043	0.0026	0.018	0.0176	0.1043	0.0312	0.1102	0.0416	0.0036
3	rs9311855	62984179	0.87	0.718142804220985	0.93	0.873875650440679	0.379237735280917	0.0146621880890047	0.012	0.0058	0.0868	0.0178	0.0426	0.0213	0.0224	0.0252	0.003	0.0457	0.036	0.1395	0.0033	0.0371	0.1197	0.0238	0.0189	0.0042	0.0025	0.018	0.0177	0.1045	0.0313	0.1103	0.0416	0.0036
3	rs35356585	62986063	0.87	0.718142804220985	0.93	0.873875650440679	0.36696491247826	0.0140186605367931	0.0119	0.0058	0.0872	0.0178	0.0427	0.0212	0.0226	0.0251	0.003	0.0456	0.0358	0.1397	0.0032	0.037	0.1197	0.0238	0.0191	0.0041	0.0024	0.0179	0.0176	0.1046	0.0312	0.1102	0.0417	0.0035
3	rs11130909	62993083	0.87	0.718142804220985	0.93	0.873875650440679	0.360503713702192	0.0110187519350854	0.0119	0.0058	0.0879	0.0178	0.043	0.0212	0.0226	0.0251	0.0029	0.0456	0.0357	0.14	0.0032	0.0369	0.1195	0.0236	0.0191	0.004	0.0023	0.0177	0.0177	0.1048	0.0312	0.1099	0.0417	0.0034
3	rs77822110	63005592	0.87	0.718142804220985	0.93	0.873875650440679	0.313932796895482	0.00997753407502322	0.0118	0.0057	0.0885	0.0178	0.0433	0.0211	0.0227	0.0251	0.0028	0.0448	0.0357	0.1404	0.0031	0.0369	0.1195	0.0236	0.0191	0.004	0.0023	0.0176	0.0178	0.105	0.0312	0.1099	0.0417	0.0033
3	rs76882359	63016274	0.87	0.718142804220985	0.93	0.873875650440679	0.314631527475564	0.00877685467833528	0.0117	0.0057	0.089	0.0177	0.0436	0.0211	0.0229	0.0251	0.0027	0.0447	0.0357	0.1405	0.003	0.0367	0.1193	0.0236	0.0191	0.0039	0.0022	0.0175	0.0179	0.1051	0.0311	0.1097	0.0416	0.0032
3	rs17361695	63020787	0.87	0.718142804220985	0.93	0.873875650440679	0.309361492075277	0.00746032185224715	0.0116	0.0057	0.0896	0.0176	0.044	0.0211	0.0228	0.0252	0.0027	0.0446	0.0358	0.1406	0.003	0.0365	0.1191	0.0236	0.0191	0.0039	0.0021	0.0174	0.018	0.1052	0.0312	0.1094	0.0416	0.0031
3	rs73101530	63029819	0.86	0.789876638244022	0.92	0.951254862179695	0.303942243866837	0.00859315483207594	0.0112	0.0057	0.0916	0.017	0.0425	0.0207	0.0227	0.0249	0.0025	0.0447	0.0359	0.1422	0.0026	0.0364	0.1186	0.0238	0.0191	0.0035	0.0018	0.0172	0.0183	0.1063	0.0313	0.1094	0.0416	0.0028
3	rs77104487	63037305	0.86	0.789876638244022	0.91	1.03277310349222	0.332262070472913	0.00668257294700575	0.0112	0.0057	0.0917	0.017	0.0425	0.0207	0.0227	0.0249	0.0024	0.0447	0.036	0.1424	0.0026	0.0363	0.1184	0.0238	0.0191	0.0036	0.0017	0.0173	0.0184	0.1065	0.0313	0.1095	0.0416	0.0027
3	rs873307	63037492	0.86	0.789876638244022	0.91	1.03277310349222	0.342517261138495	0.00623306115034961	0.0112	0.0057	0.0917	0.017	0.0425	0.0207	0.0227	0.0249	0.0024	0.0447	0.036	0.1424	0.0026	0.0363	0.1184	0.0238	0.0191	0.0036	0.0017	0.0173	0.0184	0.1065	0.0313	0.1095	0.0416	0.0027
3	rs62244130	63039453	0.86	0.789876638244022	0.91	1.03277310349222	0.349127464517237	0.00629943630787076	0.0112	0.0057	0.0917	0.017	0.0425	0.0207	0.0227	0.0249	0.0024	0.0447	0.036	0.1424	0.0026	0.0363	0.1184	0.0238	0.0191	0.0036	0.0017	0.0173	0.0184	0.1065	0.0314	0.1094	0.0416	0.0027
3	rs11711402	63040149	0.86	0.789876638244022	0.91	1.03277310349222	0.352298122707836	0.00652336745166556	0.0112	0.0057	0.0917	0.017	0.0425	0.0207	0.0227	0.0249	0.0024	0.0448	0.036	0.1424	0.0026	0.0363	0.1184	0.0238	0.0191	0.0036	0.0017	0.0173	0.0184	0.1065	0.0314	0.1094	0.0416	0.0027
3	rs112613855	63050580	0.86	0.789876638244022	0.91	1.03277310349222	0.36631614823924	0.00684379892176991	0.0112	0.0057	0.0917	0.017	0.0425	0.0207	0.0227	0.0249	0.0024	0.0448	0.0359	0.1423	0.0025	0.0364	0.1184	0.0238	0.0191	0.0036	0.0018	0.0173	0.0184	0.1066	0.0314	0.1093	0.0415	0.0027
3	rs1447432	63052063	0.86	0.789876638244022	0.91	1.03277310349222	0.349022030578405	0.00719608533062762	0.0111	0.0057	0.0917	0.017	0.0425	0.0207	0.0227	0.0249	0.0024	0.0448	0.0359	0.1423	0.0026	0.0364	0.1184	0.0238	0.0191	0.0036	0.0018	0.0173	0.0184	0.1066	0.0315	0.1093	0.0415	0.0027
3	rs11130912	63053075	0.86	0.789876638244022	0.91	1.03277310349222	0.352510025412512	0.00758207710751396	0.0111	0.0057	0.0918	0.0169	0.0425	0.0207	0.0227	0.0249	0.0024	0.0448	0.0359	0.1423	0.0025	0.0364	0.1185	0.0238	0.0191	0.0036	0.0018	0.0173	0.0184	0.1066	0.0315	0.1093	0.0415	0.0027
3	rs13080459	63054424	0.86	0.789876638244022	0.91	1.03277310349222	0.356761857937275	0.00724375751520087	0.0112	0.0057	0.0918	0.0169	0.0425	0.0208	0.0227	0.0249	0.0024	0.0448	0.0359	0.1423	0.0025	0.0364	0.1185	0.0238	0.0191	0.0036	0.0018	0.0173	0.0184	0.1066	0.0315	0.1093	0.0415	0.0027
3	rs1374681	63063005	0.86	0.789876638244022	0.91	1.03277310349222	0.364535074711985	0.00807939015897266	0.0112	0.0057	0.0917	0.017	0.0424	0.0208	0.0227	0.0249	0.0024	0.0448	0.0359	0.1422	0.0025	0.0363	0.1187	0.0238	0.0192	0.0036	0.0018	0.0172	0.0184	0.1067	0.0314	0.1093	0.0415	0.0027
3	rs1374680	63064114	0.86	0.789876638244022	0.91	1.03277310349222	0.377369985419924	0.00736365905494674	0.0112	0.0057	0.0918	0.0169	0.0424	0.0207	0.0227	0.0249	0.0024	0.0448	0.0359	0.1423	0.0025	0.0363	0.1189	0.0238	0.0191	0.0035	0.0018	0.0169	0.0184	0.1068	0.0314	0.1095	0.0417	0.0027
3	rs115294392	63065340	0.86	0.789876638244022	0.91	1.03277310349222	0.369837307028698	0.00721990081902487	0.0111	0.0057	0.092	0.0169	0.0424	0.0207	0.0227	0.0249	0.0024	0.0448	0.0359	0.1423	0.0025	0.0361	0.119	0.0238	0.0191	0.0035	0.0018	0.0168	0.0184	0.1068	0.0314	0.1095	0.0416	0.0026
3	rs55725042	63072674	0.86	0.789876638244022	0.91	1.03277310349222	0.369348735444328	0.00679752820136604	0.0111	0.0057	0.0921	0.0168	0.0424	0.0207	0.0226	0.0249	0.0024	0.0448	0.0359	0.1424	0.0024	0.036	0.1191	0.0238	0.0191	0.0035	0.0018	0.0168	0.0184	0.1069	0.0313	0.1095	0.0415	0.0026
3	rs79065432	63075100	0.87	0.718142804220985	0.91	1.03277310349222	0.317384452276958	0.00719608533062762	0.011	0.0057	0.0918	0.0167	0.0416	0.0206	0.0225	0.0249	0.0024	0.0449	0.0358	0.1424	0.0025	0.036	0.1191	0.0238	0.0192	0.0035	0.0017	0.0173	0.0185	0.1077	0.0314	0.1097	0.0415	0.0025
3	rs17326540	63089465	0.87	0.718142804220985	0.91	1.03277310349222	0.278684049777566	0.00896256560541821	0.011	0.0057	0.0915	0.0167	0.0412	0.0205	0.0224	0.0248	0.0024	0.0447	0.0358	0.1424	0.0025	0.036	0.1192	0.0238	0.0192	0.0034	0.0017	0.0179	0.0185	0.1083	0.0314	0.1098	0.0415	0.0025
3	rs114325042	63096474	0.86	0.789876638244022	0.91	1.03277310349222	0.255447998215426	0.011895846493186	0.0109	0.0058	0.0912	0.0166	0.0407	0.0204	0.0223	0.0248	0.0024	0.0446	0.0358	0.1425	0.0025	0.0361	0.1192	0.0237	0.0192	0.0033	0.0017	0.0185	0.0185	0.1088	0.0314	0.1099	0.0414	0.0024
3	rs114146905	63098915	0.86	0.789876638244022	0.92	0.951254862179695	0.254733977030046	0.0123628865352196	0.0109	0.0058	0.0911	0.0166	0.0406	0.0204	0.0222	0.0248	0.0024	0.0446	0.0358	0.1425	0.0025	0.0361	0.1192	0.0237	0.0192	0.0033	0.0017	0.0187	0.0185	0.109	0.0314	0.11	0.0414	0.0024
3	rs1447447	63101234	0.86	0.789876638244022	0.92	0.951254862179695	0.26061211226897	0.0123000889687837	0.0109	0.0058	0.0912	0.0166	0.0406	0.0204	0.0222	0.0248	0.0024	0.0446	0.0358	0.1425	0.0025	0.0361	0.1192	0.0237	0.0193	0.0033	0.0017	0.0187	0.0186	0.109	0.0314	0.11	0.0414	0.0024
3	rs114202856	63103800	0.86	0.789876638244022	0.92	0.951254862179695	0.254555642230403	0.0124258456638131	0.0109	0.0058	0.0912	0.0166	0.0406	0.0204	0.0222	0.0248	0.0024	0.0445	0.0358	0.1425	0.0025	0.0361	0.1191	0.0238	0.0193	0.0033	0.0017	0.0187	0.0186	0.109	0.0314	0.11	0.0414	0.0024
3	rs4688155	63106300	0.86	0.789876638244022	0.92	0.951254862179695	0.25764147386344	0.0124889663012906	0.0109	0.0058	0.0912	0.0166	0.0407	0.0204	0.0223	0.0248	0.0024	0.0445	0.0358	0.1425	0.0025	0.0361	0.119	0.0238	0.0193	0.0033	0.0017	0.0187	0.0186	0.109	0.0314	0.11	0.0413	0.0024
3	rs74508597	63108260	0.86	0.789876638244022	0.93	0.873875650440679	0.252287853481697	0.0135208170880892	0.0109	0.0058	0.0911	0.0167	0.041	0.0204	0.0224	0.0248	0.0024	0.0445	0.0357	0.1425	0.0026	0.036	0.1184	0.0238	0.0193	0.0033	0.0017	0.0187	0.0186	0.109	0.0314	0.1101	0.0412	0.0024
3	rs73100425	63110909	0.86	0.789876638244022	0.93	0.873875650440679	0.25491238003207	0.0139851904949278	0.0109	0.0058	0.0911	0.0165	0.0412	0.0205	0.0224	0.0248	0.0024	0.0445	0.0357	0.1424	0.0026	0.036	0.1182	0.0241	0.0193	0.0033	0.0017	0.0187	0.0186	0.109	0.0314	0.11	0.0411	0.0024
3	rs116286719	63112813	0.86	0.789876638244022	0.92	0.951254862179695	0.264920565649383	0.0138184409764091	0.0109	0.0058	0.091	0.0163	0.0413	0.0206	0.0224	0.0248	0.0024	0.0445	0.0357	0.1424	0.0026	0.036	0.1179	0.0244	0.0194	0.0033	0.0017	0.0187	0.0186	0.109	0.0314	0.11	0.0411	0.0026
3	rs56744154	63114738	0.86	0.789876638244022	0.92	0.951254862179695	0.273096439644256	0.0141193108034926	0.0109	0.0058	0.0909	0.0162	0.0413	0.0207	0.0223	0.0248	0.0024	0.0445	0.0357	0.1423	0.0026	0.036	0.1179	0.0246	0.0194	0.0033	0.0017	0.0187	0.0186	0.1091	0.0314	0.11	0.041	0.0026
3	rs12054309	63137229	0.86	0.789876638244022	0.92	0.951254862179695	0.230516694975603	0.0159209423280434	0.0108	0.0058	0.091	0.0161	0.0412	0.0207	0.0223	0.0248	0.0024	0.0443	0.0358	0.1424	0.0026	0.0358	0.118	0.0246	0.0195	0.0032	0.0017	0.0186	0.0187	0.1092	0.0314	0.1102	0.041	0.0025
3	rs1447439	63144853	0.86	0.789876638244022	0.91	1.03277310349222	0.17917683165397	0.0204850892916082	0.0105	0.0058	0.0914	0.0162	0.041	0.0204	0.0222	0.0246	0.0024	0.0438	0.0361	0.1426	0.0026	0.0353	0.1186	0.0245	0.0199	0.0031	0.0018	0.0184	0.0189	0.1098	0.0312	0.1106	0.0408	0.0023
3	rs17364255	63152519	0.86	0.789876638244022	0.91	1.03277310349222	0.269819160159535	0.104026197581515	0.0098	0.0053	0.0953	0.0157	0.0402	0.0196	0.0212	0.0237	0.002	0.0411	0.0366	0.1438	0.0023	0.0328	0.1246	0.0252	0.0211	0.0023	0.0015	0.0187	0.018	0.1118	0.0294	0.1129	0.0383	0.0017
3	rs6763709	63153020	0.86	0.789876638244022	0.91	1.03277310349222	0.285896555809643	0.0879713630836043	0.0098	0.0052	0.0953	0.0157	0.0402	0.0196	0.0212	0.0238	0.002	0.0412	0.0366	0.1438	0.0023	0.0328	0.1247	0.0252	0.0211	0.0023	0.0015	0.0187	0.018	0.1118	0.0294	0.1129	0.0382	0.0016
3	rs34448327	63158171	0.86	0.789876638244022	0.91	1.03277310349222	0.319344163406084	0.10058455016583	0.0097	0.0052	0.0953	0.0156	0.0401	0.0195	0.0211	0.0238	0.002	0.041	0.0366	0.1437	0.0023	0.0328	0.1249	0.0256	0.0212	0.0023	0.0015	0.0187	0.018	0.1118	0.0294	0.1132	0.0382	0.0016
3	rs1470542	63165024	0.86	0.789876638244022	0.91	1.03277310349222	0.396539082166992	0.0881258425092781	0.0096	0.0052	0.0952	0.0155	0.0401	0.0194	0.021	0.0239	0.002	0.0409	0.0367	0.1435	0.0023	0.0327	0.1251	0.0262	0.0212	0.0022	0.0015	0.0187	0.0181	0.1117	0.0293	0.1134	0.0381	0.0016
3	rs13320155	63168226	0.86	0.789876638244022	0.91	1.03277310349222	0.473952815167407	0.0940756232891506	0.0096	0.0051	0.0953	0.0154	0.0403	0.0195	0.021	0.0239	0.0019	0.0408	0.0369	0.1432	0.0023	0.0327	0.1252	0.0266	0.0212	0.0022	0.0014	0.0187	0.0183	0.1116	0.0293	0.1132	0.0381	0.0016
3	rs9876083	63171044	0.86	0.789876638244022	0.91	1.03277310349222	0.48750268769986	0.0962262556519893	0.0096	0.0051	0.0953	0.0154	0.0403	0.0195	0.021	0.0239	0.0019	0.0408	0.0369	0.1431	0.0023	0.0328	0.1253	0.0267	0.0212	0.0022	0.0014	0.0187	0.0183	0.1116	0.0293	0.1131	0.0381	0.0016
3	rs7649549	63173414	0.86	0.789876638244022	0.91	1.03277310349222	0.491372275867988	0.099852929030262	0.0096	0.0051	0.0954	0.0154	0.0402	0.0195	0.021	0.0239	0.0019	0.0408	0.0369	0.1432	0.0023	0.0327	0.1253	0.0267	0.0213	0.0022	0.0014	0.0187	0.0183	0.1117	0.0293	0.1131	0.038	0.0016
3	rs17365274	63177345	0.86	0.789876638244022	0.91	1.03277310349222	0.500101214149571	0.0982345859495385	0.0096	0.0051	0.0954	0.0154	0.0402	0.0194	0.021	0.0238	0.0019	0.0408	0.0369	0.1432	0.0022	0.0327	0.1255	0.0268	0.0211	0.0022	0.0014	0.0186	0.0183	0.1117	0.0293	0.1133	0.038	0.0015
3	rs9842558	63181776	0.86	0.789876638244022	0.91	1.03277310349222	0.562519043625073	0.107429017812286	0.0095	0.005	0.0956	0.0154	0.0401	0.0194	0.0209	0.0238	0.0019	0.0408	0.0369	0.1433	0.0022	0.0326	0.1258	0.0269	0.0211	0.0021	0.0014	0.0187	0.0183	0.1115	0.0294	0.1133	0.038	0.0015
3	rs73112048	63185028	0.86	0.789876638244022	0.91	1.03277310349222	0.552558200328949	0.108852299542982	0.0095	0.005	0.0956	0.0154	0.0401	0.0193	0.0208	0.0238	0.0018	0.0408	0.0369	0.1436	0.0022	0.0326	0.126	0.0268	0.0209	0.0021	0.0013	0.0187	0.0182	0.1115	0.0294	0.1134	0.038	0.0015
3	rs1874925	63191501	0.86	0.789876638244022	0.91	1.03277310349222	0.551764945387915	0.110704851781014	0.0095	0.0049	0.0956	0.0154	0.0401	0.0193	0.0208	0.0238	0.0018	0.0407	0.0369	0.1437	0.0022	0.0326	0.1261	0.0268	0.0209	0.0021	0.0013	0.0187	0.0182	0.1115	0.0294	0.1134	0.038	0.0014
3	rs9883864	63195144	0.86	0.789876638244022	0.91	1.03277310349222	0.543730661572874	0.110704851781014	0.0095	0.0049	0.0957	0.0155	0.0402	0.0193	0.0207	0.0238	0.0018	0.0407	0.0369	0.1439	0.0022	0.0326	0.1261	0.0268	0.0209	0.0021	0.0013	0.0186	0.0183	0.1114	0.0294	0.1134	0.038	0.0014
3	rs6445326	63203915	0.85	0.865999623192944	0.91	1.03277310349222	0.563052633063429	0.121192531147954	0.0095	0.0049	0.0961	0.0155	0.0402	0.0194	0.0209	0.024	0.0018	0.0406	0.0369	0.1426	0.0021	0.0327	0.1259	0.0268	0.0212	0.0021	0.0013	0.0187	0.0183	0.1114	0.0293	0.1137	0.0381	0.0014
3	rs9883270	63215696	0.85	0.865999623192944	0.91	1.03277310349222	0.57734640277826	0.1161617008798	0.0095	0.0049	0.0962	0.0154	0.0403	0.0193	0.0209	0.0241	0.0018	0.0407	0.0369	0.1429	0.0021	0.0327	0.126	0.0268	0.0211	0.0021	0.0012	0.0187	0.0183	0.111	0.0293	0.1138	0.0381	0.0014
3	rs13079125	63216328	0.85	0.865999623192944	0.91	1.03277310349222	0.577076434704666	0.114788127157992	0.0095	0.0049	0.0962	0.0154	0.0404	0.0193	0.0209	0.0241	0.0018	0.0407	0.0369	0.143	0.0021	0.0327	0.126	0.0268	0.0211	0.0021	0.0012	0.0187	0.0183	0.111	0.0293	0.1138	0.0381	0.0014
3	rs78580181	63218901	0.85	0.865999623192944	0.91	1.03277310349222	0.588942442317446	0.115388302334708	0.0095	0.0049	0.0962	0.0153	0.0404	0.0193	0.0209	0.0241	0.0018	0.0407	0.0369	0.1431	0.0021	0.0327	0.126	0.0267	0.0211	0.0021	0.0012	0.0187	0.0183	0.1108	0.0293	0.1138	0.0381	0.0014
3	rs73106649	63224403	0.85	0.865999623192944	0.91	1.03277310349222	0.617458462015517	0.112059669825211	0.0095	0.0049	0.0962	0.0152	0.0404	0.0192	0.021	0.0242	0.0018	0.0408	0.037	0.1433	0.002	0.0328	0.126	0.0267	0.0211	0.002	0.0012	0.0187	0.0182	0.1104	0.0295	0.1137	0.0381	0.0013
3	rs9833892	63226274	0.85	0.865999623192944	0.91	1.03277310349222	0.63026073995017	0.114959484431824	0.0095	0.0049	0.0962	0.0151	0.0405	0.0192	0.021	0.0243	0.0018	0.0409	0.037	0.1434	0.002	0.0328	0.126	0.0267	0.0211	0.002	0.0012	0.0187	0.0182	0.1103	0.0295	0.1137	0.0381	0.0013
3	rs17366255	63226575	0.85	0.865999623192944	0.91	1.03277310349222	0.628855733551146	0.114531273468107	0.0095	0.0049	0.0962	0.0151	0.0405	0.0192	0.021	0.0243	0.0018	0.0409	0.037	0.1434	0.002	0.0328	0.126	0.0267	0.0211	0.002	0.0012	0.0187	0.0182	0.1103	0.0295	0.1137	0.0381	0.0013
3	rs76218399	63226897	0.85	0.865999623192944	0.91	1.03277310349222	0.634202374445977	0.114018222871647	0.0095	0.0049	0.0963	0.0151	0.0405	0.0192	0.021	0.0243	0.0018	0.0409	0.037	0.1433	0.002	0.0327	0.126	0.0267	0.0211	0.002	0.0012	0.0187	0.0182	0.1103	0.0295	0.1137	0.0381	0.0013
3	rs71298638	63232261	0.85	0.865999623192944	0.91	1.03277310349222	0.634202374445977	0.122506652000453	0.0095	0.0049	0.0963	0.0151	0.0405	0.0192	0.021	0.0244	0.0017	0.0409	0.037	0.1432	0.002	0.0328	0.1259	0.0267	0.0211	0.002	0.0012	0.0187	0.0182	0.1103	0.0295	0.1137	0.0381	0.0013
3	rs2367765	63232958	0.85	0.865999623192944	0.91	1.03277310349222	0.639286654878858	0.123033788456447	0.0095	0.0049	0.0963	0.0151	0.0405	0.0192	0.021	0.0244	0.0017	0.0409	0.037	0.1432	0.002	0.0328	0.1259	0.0267	0.0211	0.002	0.0012	0.0187	0.0182	0.1103	0.0295	0.1137	0.0381	0.0013
3	rs11130919	63233311	0.86	0.789876638244022	0.91	1.03277310349222	0.640419006187623	0.123385683898008	0.0095	0.005	0.0963	0.0151	0.0405	0.0191	0.021	0.0244	0.0017	0.0409	0.037	0.1432	0.002	0.0328	0.1259	0.0267	0.0211	0.0021	0.0012	0.0187	0.0182	0.1103	0.0295	0.1137	0.0381	0.0013
3	rs17366806	63233791	0.86	0.789876638244022	0.91	1.03277310349222	0.632230154927358	0.122857982015617	0.0095	0.005	0.0963	0.0151	0.0405	0.0191	0.021	0.0244	0.0017	0.0409	0.037	0.1432	0.002	0.0328	0.1259	0.0267	0.0211	0.0021	0.0012	0.0187	0.0182	0.1103	0.0295	0.1137	0.0381	0.0013
3	rs34234949	63248795	0.86	0.789876638244022	0.91	1.03277310349222	0.619270027768825	0.115731792986195	0.0095	0.005	0.0963	0.015	0.0406	0.019	0.0209	0.0244	0.0017	0.0409	0.037	0.1432	0.002	0.0327	0.1261	0.0266	0.021	0.0021	0.0012	0.0187	0.0182	0.1103	0.0296	0.1137	0.0382	0.0013
3	rs76668616	63248952	0.86	0.789876638244022	0.91	1.03277310349222	0.616901547150849	0.114360159248275	0.0094	0.005	0.0963	0.015	0.0406	0.019	0.0209	0.0244	0.0017	0.0409	0.037	0.1432	0.002	0.0327	0.1261	0.0266	0.021	0.0021	0.0012	0.0187	0.0182	0.1103	0.0296	0.1137	0.0382	0.0013
3	rs72878285	63250813	0.86	0.789876638244022	0.91	1.03277310349222	0.595704829657429	0.109020217529996	0.0094	0.005	0.0963	0.015	0.0406	0.019	0.0209	0.0244	0.0017	0.0409	0.037	0.1432	0.002	0.0327	0.1261	0.0266	0.021	0.0021	0.0012	0.0187	0.0182	0.1102	0.0295	0.1137	0.0382	0.0013
3	rs71298644	63263682	0.85	0.865999623192944	0.92	0.951254862179695	0.664840287876	0.0983959544946458	0.0091	0.0051	0.0965	0.0144	0.0407	0.019	0.0215	0.0252	0.0018	0.041	0.0371	0.1421	0.0021	0.0324	0.1268	0.0266	0.0209	0.0021	0.0011	0.0186	0.0178	0.109	0.0296	0.114	0.0393	0.0012
3	rs11922093	63269389	0.85	0.865999623192944	0.92	0.951254862179695	0.673869199113757	0.0975901499978567	0.0091	0.0052	0.0965	0.0143	0.0407	0.019	0.0215	0.0252	0.0018	0.0411	0.0371	0.1421	0.0021	0.0324	0.1268	0.0266	0.0209	0.0021	0.0011	0.0186	0.0178	0.109	0.0296	0.114	0.0394	0.0012
3	rs9862530	63272226	0.85	0.865999623192944	0.92	0.951254862179695	0.737685740253438	0.094551885122987	0.009	0.0052	0.0966	0.0142	0.0408	0.019	0.0216	0.0254	0.0018	0.0412	0.0371	0.1418	0.0022	0.0323	0.1269	0.0266	0.0209	0.0021	0.0011	0.0185	0.0176	0.1088	0.0297	0.1139	0.0395	0.0012
3	rs17310434	63276654	0.85	0.865999623192944	0.92	0.951254862179695	0.738817550832849	0.094551885122987	0.009	0.0052	0.0966	0.0142	0.0408	0.019	0.0216	0.0254	0.0018	0.0413	0.0372	0.1418	0.0022	0.0323	0.1269	0.0266	0.0209	0.0021	0.0011	0.0185	0.0176	0.1088	0.0297	0.1139	0.0396	0.0012
3	rs6767034	63276836	0.85	0.865999623192944	0.92	0.951254862179695	0.756038633445773	0.0928102413638975	0.009	0.0052	0.0966	0.0142	0.0408	0.019	0.0216	0.0255	0.0018	0.0413	0.0372	0.1418	0.0023	0.0323	0.1269	0.0266	0.0209	0.0021	0.0011	0.0185	0.0176	0.1088	0.0297	0.1139	0.0396	0.0012
3	rs74705789	63311224	0.85	0.865999623192944	0.92	0.951254862179695	0.78897915595593	0.0874315386263172	0.009	0.0052	0.0966	0.0141	0.0408	0.0188	0.0215	0.0255	0.0018	0.0413	0.0372	0.1415	0.0023	0.0324	0.1269	0.0266	0.0209	0.002	0.0011	0.0185	0.0176	0.1087	0.0298	0.1141	0.0397	0.0013
3	rs73123167	63315149	0.85	0.865999623192944	0.91	1.03277310349222	0.810779567371959	0.0849046189092807	0.009	0.0052	0.0966	0.0141	0.0409	0.0187	0.0214	0.0256	0.0018	0.0413	0.0372	0.1413	0.0024	0.0324	0.1269	0.0266	0.0209	0.0019	0.0011	0.0185	0.0176	0.1087	0.0299	0.1142	0.0398	0.0013
3	rs4688395	63320283	0.85	0.865999623192944	0.91	1.03277310349222	0.828070736129313	0.0833121191099893	0.009	0.0052	0.0965	0.014	0.0409	0.0186	0.0214	0.0256	0.0018	0.0413	0.0372	0.1412	0.0024	0.0325	0.1269	0.0266	0.0209	0.0019	0.0011	0.0185	0.0176	0.1087	0.0299	0.1143	0.0398	0.0013
3	rs62251360	63323979	0.85	0.865999623192944	0.91	1.03277310349222	0.798558447938242	0.0798664920361935	0.009	0.0052	0.0966	0.014	0.0409	0.0186	0.0214	0.0255	0.0018	0.0413	0.0372	0.1412	0.0024	0.0325	0.1269	0.0266	0.0209	0.0019	0.0011	0.0185	0.0175	0.1087	0.0299	0.1143	0.0399	0.0013
3	rs77836957	63329248	0.85	0.865999623192944	0.91	1.03277310349222	0.777905309678774	0.0758974623512291	0.009	0.0053	0.0966	0.014	0.0409	0.0186	0.0214	0.0255	0.0017	0.0413	0.0371	0.141	0.0024	0.0325	0.1269	0.0266	0.0208	0.0019	0.0011	0.0185	0.0175	0.1087	0.0299	0.1144	0.0399	0.0013
3	rs9829816	63339909	0.85	0.865999623192944	0.91	1.03277310349222	0.675028857845731	0.0498617447741532	0.0089	0.0055	0.0967	0.0138	0.0412	0.0182	0.0213	0.0256	0.0016	0.0417	0.0368	0.1399	0.0025	0.033	0.1268	0.0262	0.0208	0.0022	0.0011	0.0185	0.0171	0.1087	0.0298	0.1153	0.0404	0.0014
3	rs6768854	63340509	0.85	0.865999623192944	0.91	1.03277310349222	0.703350020772117	0.0425098670040853	0.0089	0.0056	0.0966	0.0137	0.041	0.0181	0.0211	0.0256	0.0017	0.0418	0.0366	0.1395	0.0026	0.0331	0.1266	0.0262	0.0206	0.0024	9e-04	0.0184	0.0168	0.1092	0.0299	0.1157	0.0408	0.0014
3	rs62251368	63343948	0.85	0.865999623192944	0.91	1.03277310349222	0.662106389140757	0.036264948426198	0.0089	0.0057	0.0967	0.0136	0.0406	0.018	0.0209	0.0255	0.0018	0.0417	0.0365	0.1393	0.0027	0.0331	0.1263	0.0262	0.0205	0.0025	0.001	0.0183	0.0166	0.1096	0.0301	0.1163	0.0409	0.0015
3	rs6445338	63345875	0.85	0.865999623192944	0.91	1.03277310349222	0.624999359339327	0.0381886055427762	0.0089	0.0057	0.0966	0.0136	0.0404	0.018	0.0209	0.0255	0.0018	0.0418	0.0365	0.1393	0.0026	0.0331	0.1259	0.0262	0.0205	0.0026	0.0011	0.0182	0.0164	0.1099	0.0302	0.1167	0.0409	0.0016
3	rs1597624	63346224	0.85	0.865999623192944	0.91	1.03277310349222	0.62255095609079	0.0380805533671261	0.0089	0.0057	0.0966	0.0136	0.0403	0.0179	0.0209	0.0255	0.0019	0.0418	0.0365	0.1393	0.0026	0.0331	0.1259	0.0262	0.0204	0.0026	0.0011	0.0182	0.0163	0.11	0.0302	0.1167	0.0409	0.0016
3	rs6762466	63348134	0.85	0.865999623192944	0.91	1.03277310349222	0.616414435881451	0.0335665993151485	0.0089	0.0057	0.0964	0.0136	0.0403	0.0179	0.0208	0.0254	0.0019	0.0421	0.0367	0.1394	0.0027	0.0331	0.1258	0.0263	0.0204	0.0026	0.0012	0.0181	0.0161	0.1102	0.0302	0.1167	0.0411	0.0017
3	rs13068980	63350469	0.86	0.789876638244022	0.91	1.03277310349222	0.584793548188565	0.030523966350704	0.0088	0.0058	0.0965	0.0136	0.0402	0.0177	0.0207	0.0255	0.0019	0.042	0.0367	0.1395	0.0026	0.0331	0.1258	0.0264	0.0203	0.0026	0.0013	0.018	0.016	0.1101	0.0301	0.1168	0.0412	0.0018
3	rs1451307	63352374	0.86	0.789876638244022	0.91	1.03277310349222	0.589623887220177	0.0332106743263381	0.0088	0.0058	0.0965	0.0136	0.0402	0.0177	0.0207	0.0254	0.0018	0.0421	0.0367	0.1396	0.0026	0.0331	0.1257	0.0265	0.0203	0.0026	0.0013	0.018	0.0159	0.1101	0.03	0.1168	0.0412	0.0017
3	rs13061420	63355695	0.86	0.789876638244022	0.91	1.03277310349222	0.592353319482043	0.0390034073936742	0.0088	0.0058	0.0965	0.0136	0.0402	0.0177	0.0207	0.0254	0.0018	0.042	0.0367	0.1396	0.0026	0.0331	0.1257	0.0264	0.0202	0.0026	0.0013	0.018	0.0159	0.1101	0.03	0.1168	0.0413	0.0017
3	rs2167353	63361571	0.86	0.789876638244022	0.91	1.03277310349222	0.542812249655003	0.0580457816552925	0.009	0.0059	0.0967	0.0135	0.0407	0.0172	0.0206	0.0255	0.0019	0.0417	0.0369	0.1394	0.0027	0.0337	0.1246	0.0261	0.02	0.0027	0.0016	0.0179	0.0157	0.1101	0.0302	0.1169	0.0414	0.0019
3	rs17068400	63363166	0.86	0.789876638244022	0.91	1.03277310349222	0.571017721258052	0.0740880721507569	0.009	0.006	0.0967	0.0135	0.0407	0.0172	0.0205	0.0255	0.0019	0.0416	0.0369	0.1391	0.0027	0.0333	0.1245	0.0262	0.02	0.0028	0.0017	0.0179	0.0157	0.1102	0.0303	0.1168	0.0414	0.002
3	rs28401409	63375412	0.86	0.789876638244022	0.92	0.951254862179695	0.565790996988054	0.0390034073936742	0.0089	0.0061	0.0969	0.0137	0.0409	0.0171	0.0205	0.0257	0.002	0.0414	0.0373	0.1376	0.003	0.0338	0.1235	0.0265	0.0197	0.0029	0.0019	0.0178	0.0155	0.1104	0.0305	0.1164	0.042	0.0021
3	rs6772006	63382120	0.86	0.789876638244022	0.93	0.873875650440679	0.537512982716302	0.0372745871565711	0.0089	0.0061	0.097	0.0138	0.041	0.0171	0.0205	0.0258	0.002	0.0414	0.0375	0.1371	0.003	0.034	0.1232	0.0265	0.0197	0.003	0.002	0.0177	0.0155	0.1105	0.0305	0.1162	0.0421	0.0021
3	rs115037269	63385871	0.86	0.789876638244022	0.93	0.873875650440679	0.520348156477217	0.0353201105655353	0.0089	0.006	0.0969	0.014	0.041	0.0171	0.0204	0.0258	0.0021	0.0413	0.0376	0.1371	0.003	0.0341	0.1228	0.0266	0.0197	0.003	0.0021	0.0177	0.0155	0.1106	0.0306	0.1161	0.0422	0.0022
3	rs56349837	63386162	0.86	0.789876638244022	0.93	0.873875650440679	0.499344720327552	0.0285545245579515	0.0089	0.006	0.0969	0.0141	0.041	0.0171	0.0204	0.0258	0.0021	0.0413	0.0376	0.137	0.003	0.0342	0.1227	0.0266	0.0197	0.003	0.0021	0.0177	0.0155	0.1106	0.0306	0.116	0.0422	0.0022
3	rs938925	63387808	0.86	0.789876638244022	0.93	0.873875650440679	0.497581709154597	0.0384593419743083	0.0089	0.006	0.0969	0.014	0.041	0.0171	0.0204	0.0258	0.0021	0.0412	0.0375	0.1371	0.003	0.0342	0.1224	0.0266	0.0198	0.003	0.0021	0.0177	0.0155	0.1109	0.0306	0.116	0.0422	0.0022
3	rs74707084	63389846	0.86	0.789876638244022	0.93	0.873875650440679	0.501679010041225	0.0458567180137655	0.0089	0.006	0.0969	0.014	0.0409	0.0171	0.0204	0.0258	0.0021	0.0411	0.0374	0.137	0.003	0.0343	0.1225	0.0266	0.0198	0.003	0.0021	0.0177	0.0155	0.1109	0.0306	0.116	0.0422	0.0022
3	rs13433986	63395262	0.86	0.789876638244022	0.93	0.873875650440679	0.504271760538556	0.0434218664604836	0.0089	0.006	0.0969	0.0141	0.0409	0.017	0.0204	0.0258	0.0021	0.0409	0.0373	0.1368	0.003	0.0344	0.1224	0.0267	0.0199	0.003	0.0022	0.0177	0.0154	0.111	0.0306	0.1159	0.0423	0.0022
3	rs11710162	63396026	0.86	0.789876638244022	0.93	0.873875650440679	0.452263259143175	0.0393315022812754	0.0089	0.0062	0.0968	0.0141	0.0408	0.017	0.0205	0.0259	0.0021	0.0409	0.0373	0.1361	0.0031	0.0346	0.122	0.0266	0.02	0.0031	0.0022	0.0177	0.0154	0.1113	0.0307	0.1158	0.0424	0.0026
3	rs11923584	63397535	0.86	0.789876638244022	0.93	0.873875650440679	0.509031178788133	0.0898322451028247	0.0089	0.0062	0.0967	0.0141	0.0408	0.017	0.0206	0.0259	0.0022	0.0409	0.0373	0.1361	0.0031	0.0346	0.122	0.0266	0.02	0.0031	0.0022	0.0177	0.0154	0.1113	0.0307	0.1157	0.0424	0.0026
3	rs17393569	63399291	0.87	0.718142804220985	0.93	0.873875650440679	0.783395018741793	0.137398387147485	0.0089	0.0062	0.0966	0.0142	0.0407	0.017	0.0206	0.0258	0.0022	0.0408	0.0372	0.1359	0.0031	0.0347	0.1217	0.0266	0.0201	0.0031	0.0022	0.0179	0.0154	0.1113	0.0307	0.1155	0.0424	0.0026
3	rs9830178	63405151	0.86	0.789876638244022	0.93	0.873875650440679	0.757564247332895	0.263291458474518	0.01	0.008	0.0921	0.019	0.0394	0.0181	0.0216	0.0257	0.004	0.0387	0.0391	0.1274	0.0059	0.0387	0.1105	0.0291	0.0227	0.004	0.0047	0.0178	0.014	0.1115	0.0321	0.1115	0.0432	0.0049
3	rs78051265	63409038	0.86	0.789876638244022	0.93	0.873875650440679	0.850645975611649	0.446847974241131	0.0102	0.0082	0.0917	0.0194	0.0393	0.0183	0.0217	0.0257	0.0042	0.0386	0.0392	0.1267	0.0062	0.0389	0.1097	0.0293	0.0228	0.0041	0.0048	0.0178	0.014	0.1115	0.0322	0.1112	0.0432	0.0051
3	rs9843385	63409165	0.86	0.789876638244022	0.93	0.873875650440679	0.858845993824766	0.46921939749277	0.0102	0.0082	0.0917	0.0194	0.0393	0.0183	0.0217	0.0257	0.0042	0.0386	0.0392	0.1267	0.0062	0.0389	0.1098	0.0293	0.0228	0.0041	0.0048	0.0178	0.014	0.1114	0.0322	0.1112	0.0432	0.0051
3	rs35560458	63410145	0.86	0.789876638244022	0.93	0.873875650440679	0.872748986480967	0.509969872476726	0.0101	0.0082	0.0918	0.0194	0.0393	0.0183	0.0218	0.0257	0.0042	0.0386	0.0392	0.1267	0.0061	0.039	0.1098	0.0294	0.0228	0.0041	0.0048	0.0178	0.014	0.1114	0.0322	0.1112	0.0432	0.0051
3	rs17068548	63410966	0.86	0.789876638244022	0.93	0.873875650440679	0.873560205769422	0.536584961050928	0.0101	0.0082	0.0917	0.0194	0.0394	0.0183	0.0218	0.0257	0.0042	0.0385	0.0392	0.1266	0.0062	0.039	0.1097	0.0294	0.0229	0.004	0.0048	0.0178	0.0139	0.1114	0.0322	0.1111	0.0432	0.0051
3	rs2122798	63412640	0.86	0.789876638244022	0.94	0.800578923638966	0.956945205869314	0.705023318079175	0.0103	0.0082	0.0915	0.0196	0.0394	0.0185	0.022	0.0258	0.0042	0.0384	0.0393	0.1264	0.0061	0.0389	0.1097	0.0296	0.023	0.004	0.0048	0.0178	0.0139	0.1113	0.0323	0.111	0.0432	0.0051
3	rs59224036	63414228	0.86	0.789876638244022	0.93	0.873875650440679	0.942241763613663	0.652511609998697	0.0103	0.0082	0.0914	0.0197	0.0394	0.0185	0.022	0.0258	0.0042	0.0384	0.0392	0.1263	0.0061	0.0389	0.1096	0.0297	0.023	0.004	0.0048	0.0178	0.0139	0.1111	0.0324	0.111	0.0432	0.0051
3	rs79967534	63415517	0.86	0.789876638244022	0.93	0.873875650440679	0.925387371901932	0.542451798249531	0.0104	0.0082	0.0912	0.0198	0.0394	0.0186	0.0221	0.0257	0.0043	0.0384	0.0392	0.1263	0.0062	0.0389	0.1095	0.0297	0.0231	0.004	0.0048	0.0177	0.0139	0.1111	0.0324	0.111	0.0431	0.0052
3	rs80336846	63416398	0.86	0.789876638244022	0.93	0.873875650440679	0.950295986264258	0.545251073486137	0.0105	0.0082	0.0909	0.02	0.0393	0.0188	0.0223	0.0256	0.0043	0.0382	0.0391	0.1263	0.0062	0.0387	0.1093	0.0299	0.0233	0.004	0.0049	0.0176	0.0139	0.1109	0.0322	0.111	0.0431	0.0052
3	rs6773908	63417713	0.86	0.789876638244022	0.93	0.873875650440679	1.10439434420254	0.841615982083234	0.0108	0.0082	0.09	0.021	0.039	0.0196	0.0232	0.0253	0.0046	0.0376	0.0387	0.1267	0.0063	0.038	0.1089	0.0307	0.0241	0.0041	0.005	0.0171	0.0138	0.1106	0.0318	0.1107	0.0429	0.0054
3	rs60982615	63426977	0.86	0.789876638244022	0.93	0.873875650440679	1.64003838987921	1.3238079490553	0.0112	0.0083	0.0897	0.0222	0.0381	0.0205	0.0241	0.025	0.005	0.0367	0.0377	0.1268	0.0067	0.0369	0.1087	0.0317	0.0252	0.0042	0.0051	0.0169	0.0138	0.1096	0.0313	0.1108	0.0421	0.0058
3	rs73110882	63427008	0.86	0.789876638244022	0.93	0.873875650440679	1.69541922030861	1.33543246538173	0.0112	0.0083	0.0897	0.0222	0.0381	0.0205	0.0241	0.025	0.0051	0.0366	0.0376	0.1268	0.0067	0.0369	0.1087	0.0317	0.0252	0.0041	0.0051	0.0168	0.0138	0.1096	0.0313	0.1108	0.0421	0.0058
3	rs6777067	63427419	0.86	0.789876638244022	0.93	0.873875650440679	1.75186891571224	1.36786815040286	0.0111	0.0083	0.0895	0.0224	0.0382	0.0206	0.0241	0.0249	0.0051	0.0366	0.0376	0.1268	0.0067	0.0368	0.1085	0.0317	0.0253	0.0041	0.0052	0.0168	0.0138	0.1097	0.0313	0.111	0.0419	0.0058
3	rs116663185	63428073	0.86	0.789876638244022	0.93	0.873875650440679	1.66092514809757	1.32683877806804	0.0111	0.0083	0.0894	0.0226	0.0382	0.0207	0.0242	0.0247	0.0051	0.0364	0.0376	0.1268	0.0067	0.0368	0.1083	0.0317	0.0254	0.0041	0.0051	0.0168	0.0138	0.1101	0.0311	0.111	0.0418	0.0059
3	rs1530856	63428111	0.86	0.789876638244022	0.93	0.873875650440679	1.67667771842031	1.34015453369476	0.0111	0.0083	0.0893	0.0227	0.0382	0.0207	0.0242	0.0247	0.0051	0.0364	0.0375	0.1268	0.0067	0.0369	0.1082	0.0317	0.0255	0.0042	0.0051	0.0168	0.0138	0.1101	0.0311	0.111	0.0418	0.0059
3	rs935793	63432680	0.86	0.789876638244022	0.93	0.873875650440679	1.92885406786009	1.45378483451823	0.0114	0.0082	0.0894	0.0236	0.0381	0.0205	0.0244	0.0246	0.0052	0.0361	0.0374	0.1269	0.0068	0.0368	0.108	0.0318	0.0253	0.0042	0.0051	0.0167	0.0139	0.1097	0.0309	0.1109	0.0417	0.0061
3	rs56686813	63436745	0.86	0.789876638244022	0.92	0.951254862179695	1.9908269801258	1.41795322986453	0.0115	0.0082	0.0896	0.0239	0.038	0.0207	0.0244	0.0245	0.0052	0.036	0.0372	0.1271	0.0068	0.0369	0.1079	0.0319	0.0253	0.0041	0.0051	0.0167	0.0141	0.1092	0.0307	0.1107	0.0418	0.0062
3	rs17068589	63436903	0.86	0.789876638244022	0.92	0.951254862179695	1.9904944181961	1.41097458429715	0.0115	0.0082	0.0897	0.0239	0.0381	0.0207	0.0245	0.0245	0.0052	0.0359	0.0372	0.1272	0.0068	0.0369	0.1079	0.0319	0.0252	0.0041	0.0051	0.0167	0.0142	0.1092	0.0307	0.1106	0.0417	0.0062
3	rs62252074	63436958	0.86	0.789876638244022	0.92	0.951254862179695	1.97853459993702	1.37616671594848	0.0115	0.0082	0.0896	0.0239	0.038	0.0208	0.0245	0.0244	0.0052	0.0359	0.0371	0.1273	0.0068	0.0369	0.1075	0.0319	0.0254	0.0041	0.0051	0.0166	0.0143	0.1093	0.0307	0.1104	0.0418	0.0062
3	rs6766009	63437107	0.87	0.718142804220985	0.93	0.873875650440679	1.94104187651275	1.48752838253329	0.0115	0.0082	0.0896	0.024	0.038	0.0209	0.0246	0.0243	0.0052	0.0357	0.0371	0.1275	0.0068	0.037	0.1067	0.032	0.0256	0.0041	0.005	0.0163	0.0146	0.1096	0.0304	0.1103	0.0418	0.0061
3	rs6806334	63437858	0.87	0.718142804220985	0.93	0.873875650440679	2.0908634211346	1.8264229572478	0.0118	0.0078	0.0892	0.0258	0.0371	0.023	0.0263	0.0239	0.0048	0.0347	0.0371	0.1267	0.0073	0.0378	0.1044	0.0339	0.0274	0.0041	0.0046	0.0161	0.0169	0.1082	0.0296	0.1082	0.041	0.0055
3	rs17394613	63438102	0.87	0.718142804220985	0.93	0.873875650440679	2.10439921409088	1.87252761319303	0.0116	0.0079	0.0887	0.026	0.0367	0.0235	0.0266	0.0235	0.005	0.0342	0.0369	0.1266	0.0071	0.0379	0.1038	0.0344	0.0276	0.0041	0.0044	0.016	0.0174	0.1088	0.0292	0.1085	0.0414	0.0053
3	rs17068597	63438258	0.87	0.718142804220985	0.93	0.873875650440679	2.09018738738967	1.93894979238955	0.0114	0.0079	0.0886	0.0262	0.0367	0.0239	0.0268	0.0232	0.0051	0.0339	0.0367	0.1266	0.007	0.038	0.1034	0.0348	0.0276	0.0041	0.0043	0.0159	0.0178	0.1091	0.029	0.1085	0.0414	0.0052
3	rs6445346	63438294	0.87	0.718142804220985	0.93	0.873875650440679	2.06152280217838	1.94019939359579	0.0114	0.0079	0.0886	0.0261	0.0367	0.024	0.0268	0.0232	0.0051	0.0339	0.0366	0.1266	0.007	0.038	0.1033	0.0349	0.0276	0.0041	0.0043	0.016	0.0179	0.1091	0.0289	0.1085	0.0414	0.0052
3	rs11130927	63438627	0.87	0.718142804220985	0.93	0.873875650440679	2.15541315937211	1.93680787852072	0.0113	0.0079	0.089	0.0261	0.0367	0.0244	0.0273	0.0234	0.0054	0.0337	0.0364	0.1266	0.0068	0.038	0.1031	0.0353	0.0277	0.0042	0.004	0.0159	0.0182	0.1091	0.0283	0.1081	0.0414	0.005
3	rs4688400	63439824	0.86	0.789876638244022	0.93	0.873875650440679	2.33109529402701	1.97755986839159	0.0112	0.0079	0.0889	0.0263	0.0368	0.0245	0.0274	0.0233	0.0055	0.0337	0.0361	0.1263	0.0071	0.0382	0.103	0.0355	0.0279	0.0043	0.004	0.0158	0.0183	0.1093	0.0281	0.1076	0.0414	0.0049
3	rs1376478	63442622	0.86	0.789876638244022	0.93	0.873875650440679	2.35166672867039	2.00748232757836	0.0112	0.0078	0.0889	0.0264	0.0369	0.0246	0.0274	0.0233	0.0054	0.0336	0.0359	0.1264	0.0072	0.0382	0.1024	0.0355	0.0279	0.0043	0.0041	0.0158	0.0183	0.1096	0.0281	0.1079	0.0412	0.0049
3	rs71298652	63444462	0.86	0.789876638244022	0.93	0.873875650440679	2.35178377575692	2.00802041572801	0.0112	0.0078	0.0889	0.0264	0.0369	0.0246	0.0274	0.0233	0.0054	0.0336	0.0359	0.1264	0.0072	0.0382	0.1025	0.0356	0.0279	0.0043	0.0042	0.0158	0.0183	0.1096	0.0281	0.1079	0.0411	0.0049
3	rs62252075	63444943	0.86	0.789876638244022	0.93	0.873875650440679	2.3547105535342	2.00945541324961	0.0113	0.0078	0.089	0.0264	0.0369	0.0246	0.0274	0.0233	0.0054	0.0336	0.0359	0.1264	0.0072	0.0382	0.1025	0.0356	0.0279	0.0043	0.0042	0.0158	0.0183	0.1096	0.0281	0.1079	0.0411	0.0049
3	rs9855522	63445205	0.86	0.789876638244022	0.94	0.800578923638966	2.36173952802145	2.01340237394909	0.0113	0.0078	0.089	0.0263	0.0369	0.0246	0.0274	0.0233	0.0054	0.0336	0.0359	0.1264	0.0072	0.0382	0.1025	0.0356	0.0279	0.0043	0.0042	0.0158	0.0183	0.1096	0.0281	0.1079	0.0411	0.0049
3	rs9859772	63445724	0.86	0.789876638244022	0.93	0.873875650440679	2.29267942218665	2.03405124769153	0.0112	0.0079	0.0889	0.0263	0.0369	0.0245	0.0273	0.0233	0.0055	0.0335	0.036	0.1263	0.0072	0.0385	0.1024	0.0356	0.0279	0.0046	0.0041	0.0158	0.0183	0.1095	0.0283	0.1077	0.0411	0.0049
3	rs115500995	63446549	0.86	0.789876638244022	0.93	0.873875650440679	2.27401135497072	2.02506997433558	0.0112	0.0079	0.0889	0.0263	0.0369	0.0245	0.0273	0.0233	0.0055	0.0335	0.036	0.1263	0.0072	0.0385	0.1024	0.0356	0.0279	0.0046	0.0041	0.0158	0.0183	0.1095	0.0283	0.1077	0.0411	0.0049
3	rs115784271	63455030	0.86	0.789876638244022	0.91	1.03277310349222	2.18312631946837	1.99027389447079	0.0112	0.0079	0.089	0.0262	0.0369	0.0245	0.0273	0.0233	0.0054	0.0336	0.036	0.1262	0.0071	0.0384	0.1024	0.0355	0.0278	0.0046	0.0043	0.0158	0.0185	0.11	0.0283	0.1074	0.0411	0.0047
3	rs6790592	63458063	0.86	0.789876638244022	0.91	1.03277310349222	2.174560572522	1.9807820870674	0.0112	0.0079	0.0891	0.0262	0.0369	0.0245	0.0273	0.0233	0.0054	0.0337	0.036	0.1262	0.007	0.0384	0.1023	0.0355	0.0278	0.0046	0.0043	0.0158	0.0185	0.1103	0.0283	0.1072	0.0411	0.0046
3	rs73831832	63458870	0.86	0.789876638244022	0.91	1.03277310349222	2.16680377846891	1.98024500072436	0.0112	0.0078	0.0891	0.0262	0.0369	0.0245	0.0273	0.0233	0.0054	0.0337	0.036	0.1262	0.007	0.0384	0.1023	0.0355	0.0278	0.0046	0.0043	0.0158	0.0185	0.1104	0.0283	0.1072	0.0411	0.0046
3	rs6445348	63464151	0.87	0.718142804220985	0.91	1.03277310349222	2.07960561546795	1.90792436795699	0.011	0.0079	0.0898	0.0263	0.0366	0.0248	0.0273	0.0234	0.0053	0.0338	0.0359	0.1267	0.0068	0.0386	0.1023	0.0353	0.0276	0.0046	0.0044	0.0157	0.0185	0.1104	0.0282	0.1069	0.041	0.0043
3	rs17068745	63468228	0.87	0.718142804220985	0.91	1.03277310349222	2.10801361313098	1.90454076964389	0.011	0.008	0.0898	0.0263	0.0366	0.0248	0.0273	0.0235	0.0053	0.0338	0.0358	0.1267	0.0068	0.0386	0.1023	0.0352	0.0276	0.0045	0.0044	0.0157	0.0185	0.1104	0.0281	0.1069	0.041	0.0043
3	rs17068749	63468588	0.87	0.718142804220985	0.91	1.03277310349222	2.10790063227858	1.90400659409792	0.011	0.008	0.0898	0.0263	0.0366	0.0248	0.0273	0.0235	0.0053	0.0338	0.0358	0.1267	0.0068	0.0386	0.1023	0.0352	0.0276	0.0045	0.0044	0.0157	0.0185	0.1104	0.0281	0.1069	0.041	0.0043
3	rs114422384	63469744	0.87	0.718142804220985	0.91	1.03277310349222	2.10417338191948	1.90276026605892	0.011	0.008	0.0898	0.0263	0.0367	0.0248	0.0273	0.0235	0.0053	0.0338	0.0358	0.1267	0.0068	0.0386	0.1023	0.0352	0.0276	0.0045	0.0044	0.0157	0.0185	0.1104	0.0281	0.1069	0.041	0.0043
3	rs114670468	63472243	0.87	0.718142804220985	0.91	1.03277310349222	2.10033545582601	1.89973394532646	0.011	0.008	0.0898	0.0263	0.0367	0.0248	0.0273	0.0235	0.0053	0.0337	0.0358	0.1267	0.0068	0.0386	0.1023	0.0352	0.0276	0.0045	0.0044	0.0157	0.0185	0.1104	0.0281	0.1069	0.041	0.0043
3	rs74908569	63473904	0.87	0.718142804220985	0.91	1.03277310349222	2.09977124951813	1.89991194551205	0.011	0.008	0.0898	0.0263	0.0367	0.0248	0.0273	0.0235	0.0053	0.0337	0.0358	0.1267	0.0068	0.0386	0.1023	0.0352	0.0276	0.0045	0.0044	0.0157	0.0185	0.1104	0.0281	0.1069	0.041	0.0043
3	rs6765108	63477074	0.87	0.718142804220985	0.91	1.03277310349222	2.05300500046616	1.88888036338479	0.011	0.008	0.0897	0.0263	0.0367	0.0248	0.0273	0.0236	0.0053	0.0337	0.0358	0.1267	0.0068	0.0386	0.1023	0.0351	0.0276	0.0046	0.0044	0.0157	0.0185	0.1103	0.0281	0.1068	0.0411	0.0043
3	rs9869834	63481111	0.87	0.718142804220985	0.91	1.03277310349222	2.04695999014051	1.88585715249105	0.0109	0.008	0.0898	0.0262	0.0367	0.0249	0.0273	0.0236	0.0053	0.0336	0.0359	0.1271	0.0068	0.0386	0.1023	0.0351	0.0276	0.0046	0.0045	0.0157	0.0185	0.1099	0.0281	0.1069	0.0411	0.0042
3	rs75798320	63482615	0.87	0.718142804220985	0.91	1.03277310349222	2.03533444184459	1.88301240016629	0.0109	0.008	0.0898	0.0262	0.0367	0.0249	0.0273	0.0236	0.0053	0.0336	0.0358	0.1271	0.0068	0.0386	0.1022	0.0351	0.0275	0.0046	0.0045	0.0157	0.0186	0.1099	0.0281	0.1069	0.0411	0.0042
3	rs17068833	63483205	0.87	0.718142804220985	0.91	1.03277310349222	2.02194774687389	1.88461249898658	0.0109	0.008	0.0898	0.0262	0.0367	0.0249	0.0273	0.0236	0.0053	0.0336	0.0358	0.1271	0.0068	0.0386	0.1022	0.0351	0.0275	0.0046	0.0045	0.0157	0.0186	0.1099	0.0281	0.107	0.0411	0.0042
3	rs73114712	63492003	0.87	0.718142804220985	0.91	1.03277310349222	1.73629400101279	1.92218027906193	0.0109	0.008	0.09	0.026	0.0364	0.0256	0.0275	0.0235	0.0053	0.0333	0.0364	0.1269	0.0067	0.0385	0.1021	0.0349	0.0274	0.0047	0.0045	0.0155	0.0188	0.1096	0.0278	0.107	0.0415	0.0042
3	rs79156580	63492592	0.87	0.718142804220985	0.91	1.03277310349222	1.72372137998983	1.92057575091276	0.0109	0.008	0.09	0.0259	0.0365	0.0257	0.0275	0.0235	0.0053	0.0333	0.0365	0.1269	0.0067	0.0385	0.1021	0.0349	0.0274	0.0047	0.0045	0.0155	0.0188	0.1096	0.0278	0.107	0.0415	0.0042
3	rs1505588	63492887	0.87	0.718142804220985	0.91	1.03277310349222	1.71381271134749	1.91808018936594	0.0109	0.008	0.09	0.0259	0.0365	0.0257	0.0275	0.0235	0.0053	0.0333	0.0365	0.1269	0.0067	0.0385	0.102	0.0348	0.0274	0.0047	0.0045	0.0155	0.0189	0.1096	0.0277	0.107	0.0414	0.0042
3	rs17397377	63495675	0.87	0.718142804220985	0.91	1.03277310349222	1.67197774354572	1.92931376875462	0.0109	0.0079	0.09	0.0259	0.0365	0.0258	0.0275	0.0234	0.0053	0.0333	0.0365	0.1268	0.0067	0.0385	0.1021	0.0348	0.0274	0.0048	0.0045	0.0155	0.0189	0.1096	0.0277	0.1069	0.0413	0.0043
3	rs13086578	63496778	0.87	0.718142804220985	0.9	1.11848291839441	1.63392529751538	1.9162979223811	0.0109	0.0079	0.09	0.0259	0.0365	0.0258	0.0275	0.0234	0.0053	0.0333	0.0366	0.1268	0.0067	0.0385	0.1021	0.0348	0.0274	0.0048	0.0045	0.0155	0.0189	0.1096	0.0277	0.1069	0.0413	0.0043
3	rs9833814	63497004	0.87	0.718142804220985	0.9	1.11848291839441	1.63744710483703	1.91914966038254	0.0109	0.0079	0.09	0.0259	0.0366	0.0258	0.0275	0.0234	0.0053	0.0333	0.0366	0.1268	0.0067	0.0385	0.1021	0.0348	0.0274	0.0048	0.0045	0.0155	0.0189	0.1096	0.0277	0.1068	0.0413	0.0043
3	rs9311876	63498703	0.87	0.718142804220985	0.9	1.11848291839441	1.75176280004687	2.04159965637982	0.011	0.0079	0.0898	0.026	0.0366	0.0259	0.0276	0.0235	0.0053	0.033	0.0366	0.1269	0.0067	0.0385	0.102	0.0347	0.0274	0.0048	0.0046	0.0154	0.0191	0.1097	0.0277	0.1066	0.0412	0.0043
3	rs13086978	63498876	0.87	0.718142804220985	0.9	1.11848291839441	1.99526291668053	2.26024810987537	0.011	0.0078	0.0899	0.026	0.0365	0.0259	0.0276	0.0233	0.0053	0.0329	0.0367	0.1268	0.0067	0.0384	0.1022	0.0347	0.0274	0.0048	0.0047	0.0153	0.0193	0.1094	0.0277	0.1066	0.0411	0.0043
3	rs77171892	63500177	0.89	0.587533376708783	0.9	1.11848291839441	1.03542525778676	2.04591472210024	0.0111	0.0076	0.0885	0.0257	0.0387	0.0272	0.0272	0.0231	0.0051	0.0305	0.0383	0.1259	0.0075	0.0381	0.1008	0.0337	0.0266	0.0061	0.0053	0.0166	0.0205	0.1089	0.029	0.1045	0.0409	0.0051
3	rs17397601	63500886	0.88	0.650722301593725	0.9	1.11848291839441	0.956945205869314	1.98579585369161	0.0112	0.0076	0.088	0.0258	0.0396	0.0277	0.0268	0.0232	0.0046	0.0292	0.0383	0.1251	0.0076	0.0382	0.0996	0.0336	0.0265	0.0067	0.0046	0.0172	0.021	0.1088	0.0293	0.1045	0.0416	0.0055
3	rs17338206	63501532	0.88	0.650722301593725	0.9	1.11848291839441	0.761307687318371	2.00784105083368	0.0112	0.0076	0.088	0.0258	0.0398	0.0278	0.0269	0.0233	0.0046	0.029	0.0384	0.1248	0.0076	0.0383	0.0995	0.0336	0.0265	0.0068	0.0046	0.0173	0.0211	0.1089	0.0294	0.1044	0.0416	0.0056
3	rs58819808	63502968	0.88	0.650722301593725	0.9	1.11848291839441	0.744412322070921	1.97666493526137	0.0112	0.0076	0.0878	0.0258	0.0399	0.0278	0.0268	0.0233	0.0046	0.0289	0.0384	0.1247	0.0076	0.0383	0.0993	0.0335	0.0264	0.0068	0.0046	0.0174	0.0213	0.1089	0.0296	0.1044	0.0416	0.0056
3	rs115811955	63503884	0.88	0.650722301593725	0.9	1.11848291839441	0.759167590387903	1.97988695424503	0.0112	0.0076	0.0878	0.0258	0.0399	0.0279	0.0268	0.0234	0.0046	0.0287	0.0385	0.1248	0.0076	0.0383	0.0991	0.0335	0.0264	0.0068	0.0046	0.0174	0.0213	0.109	0.0296	0.1044	0.0416	0.0056
3	rs11708840	63504600	0.88	0.650722301593725	0.9	1.11848291839441	0.733241371718021	1.96932858162142	0.0111	0.0075	0.0877	0.0258	0.0399	0.0279	0.0269	0.0235	0.0046	0.0286	0.0385	0.125	0.0076	0.0384	0.0989	0.0335	0.0264	0.0068	0.0046	0.0174	0.0213	0.1091	0.0296	0.1045	0.0416	0.0056
3	rs59151203	63504987	0.88	0.650722301593725	0.89	1.20843312996982	0.888298219741505	1.98740778955317	0.0109	0.0078	0.0881	0.0252	0.0403	0.0279	0.0261	0.0238	0.0046	0.0279	0.0381	0.1261	0.008	0.0387	0.0982	0.0327	0.0258	0.0068	0.0051	0.0177	0.0212	0.1091	0.0299	0.1046	0.0414	0.0059
3	rs11918416	63505191	0.88	0.650722301593725	0.89	1.20843312996982	0.839046772585469	1.98991560050191	0.0107	0.0079	0.0882	0.0251	0.0406	0.0279	0.0257	0.0238	0.0046	0.0276	0.0381	0.1266	0.0082	0.0389	0.0977	0.0324	0.0257	0.0068	0.0053	0.0179	0.0212	0.1094	0.03	0.1047	0.0412	0.0061
3	rs62250763	63505268	0.88	0.650722301593725	0.89	1.20843312996982	0.939646992530024	1.94430601055938	0.0106	0.0079	0.0881	0.025	0.0407	0.0278	0.0256	0.0241	0.0045	0.0274	0.0381	0.1268	0.0083	0.0391	0.0976	0.0321	0.0255	0.0069	0.0053	0.0181	0.0212	0.1097	0.0301	0.1046	0.0411	0.006
3	rs115568224	63505581	0.88	0.650722301593725	0.89	1.20843312996982	0.865704837816665	1.69560364911315	0.0102	0.0079	0.0884	0.0246	0.0409	0.0277	0.0249	0.0245	0.0042	0.0269	0.0381	0.1282	0.0081	0.0399	0.0973	0.0314	0.0249	0.0068	0.0052	0.0181	0.021	0.1115	0.0302	0.1048	0.0408	0.0059
3	rs11708252	63508820	0.88	0.650722301593725	0.89	1.20843312996982	0.759855191359066	1.45857327877298	0.0098	0.0079	0.088	0.0243	0.041	0.0275	0.0242	0.0248	0.0039	0.0265	0.0384	0.1297	0.0079	0.0404	0.0972	0.0306	0.0245	0.0068	0.0051	0.0184	0.0206	0.1133	0.03	0.1051	0.0409	0.0058
3	rs76055474	63509012	0.88	0.650722301593725	0.89	1.20843312996982	0.701062244563408	1.48272480139422	0.0098	0.0079	0.088	0.0243	0.041	0.0275	0.0246	0.0248	0.0039	0.0265	0.0382	0.1297	0.0079	0.0404	0.0971	0.0306	0.0245	0.0068	0.0051	0.0183	0.0206	0.1132	0.03	0.1051	0.0409	0.0058
3	rs116381938	63509095	0.88	0.650722301593725	0.89	1.20843312996982	0.695026738386926	1.47963809580769	0.0097	0.008	0.088	0.0243	0.041	0.0276	0.0246	0.0248	0.0039	0.0265	0.0382	0.1297	0.008	0.0405	0.097	0.0305	0.0245	0.0068	0.0051	0.0183	0.0206	0.1132	0.03	0.1051	0.0409	0.0058
3	rs12490926	63509335	0.88	0.650722301593725	0.89	1.20843312996982	0.690112596877034	1.47243978849489	0.0097	0.008	0.0879	0.0243	0.041	0.0276	0.0246	0.0248	0.0039	0.0265	0.0382	0.1298	0.008	0.0405	0.0971	0.0305	0.0245	0.0068	0.0051	0.0183	0.0206	0.1133	0.03	0.1051	0.0409	0.0058
3	rs114355147	63511901	0.88	0.650722301593725	0.89	1.20843312996982	0.706010958631718	1.46011295985819	0.0097	0.0079	0.0879	0.0242	0.0409	0.0275	0.0246	0.0248	0.0039	0.0265	0.0382	0.1299	0.008	0.0405	0.0971	0.0305	0.0244	0.0068	0.0051	0.0183	0.0205	0.1134	0.0299	0.1052	0.041	0.0058
3	rs73831885	63520211	0.88	0.650722301593725	0.89	1.20843312996982	0.590237500044166	1.32734402997878	0.0096	0.0078	0.0878	0.0241	0.0408	0.0275	0.0246	0.0248	0.0038	0.0265	0.0383	0.1307	0.0079	0.0405	0.0973	0.0301	0.0241	0.0066	0.0051	0.0182	0.0202	0.1142	0.03	0.1056	0.0412	0.0056
3	rs985367	63520475	0.88	0.650722301593725	0.89	1.20843312996982	0.587580649177717	1.32650196150104	0.0096	0.0078	0.0878	0.0241	0.0408	0.0276	0.0246	0.0248	0.0038	0.0265	0.0383	0.1307	0.0079	0.0405	0.0973	0.0301	0.0241	0.0066	0.0051	0.0182	0.0202	0.1142	0.03	0.1056	0.0412	0.0056
3	rs62250765	63523187	0.88	0.650722301593725	0.89	1.20843312996982	0.589078702060867	1.31875917367748	0.0096	0.0078	0.0878	0.0241	0.0408	0.0276	0.0246	0.0248	0.0038	0.0264	0.0383	0.1307	0.0079	0.0405	0.0974	0.0301	0.0241	0.0066	0.0051	0.0182	0.0202	0.1141	0.03	0.1056	0.0412	0.0055
3	rs11915145	63523321	0.88	0.650722301593725	0.89	1.20843312996982	0.588057110405617	1.31926390428716	0.0096	0.0078	0.0878	0.0241	0.0408	0.0276	0.0246	0.0248	0.0038	0.0264	0.0383	0.1307	0.0079	0.0405	0.0974	0.0301	0.0241	0.0066	0.0051	0.0182	0.0202	0.1141	0.03	0.1056	0.0412	0.0055
3	rs17069000	63525288	0.88	0.650722301593725	0.89	1.20843312996982	0.586900301189363	1.31690877468169	0.0096	0.0078	0.0878	0.0239	0.0408	0.0276	0.0247	0.0249	0.0038	0.0264	0.0383	0.1307	0.0079	0.0405	0.0974	0.0301	0.0241	0.0066	0.0051	0.0182	0.0202	0.1141	0.03	0.1056	0.0412	0.0055
3	rs17069004	63527356	0.88	0.650722301593725	0.89	1.20843312996982	0.617458462015517	1.30547974794671	0.0096	0.0078	0.0878	0.0239	0.0408	0.0275	0.0246	0.0248	0.0038	0.0264	0.0384	0.1307	0.0079	0.0405	0.0974	0.0301	0.024	0.0065	0.0051	0.0182	0.0201	0.1142	0.0301	0.1056	0.0412	0.0055
3	rs115460917	63531342	0.89	0.587533376708783	0.89	1.20843312996982	0.668806247206996	1.08039006612873	0.0092	0.0078	0.088	0.0235	0.0407	0.0272	0.0242	0.0248	0.0036	0.0265	0.0386	0.1317	0.0076	0.0407	0.0978	0.0295	0.0234	0.0062	0.0048	0.0182	0.0198	0.1151	0.0299	0.1069	0.0414	0.0052
3	rs9837015	63532822	0.88	0.650722301593725	0.89	1.20843312996982	0.350182707848663	0.576416211671524	0.0072	0.0075	0.0895	0.0211	0.04	0.025	0.0217	0.0251	0.0026	0.0275	0.0403	0.1368	0.006	0.0417	0.0999	0.0258	0.0203	0.0047	0.0036	0.019	0.0183	0.1201	0.0286	0.114	0.0427	0.0039
3	rs6445357	63532999	0.88	0.650722301593725	0.89	1.20843312996982	0.220140645393436	0.514105988206345	0.007	0.0074	0.0898	0.021	0.04	0.0248	0.0215	0.0251	0.0025	0.0275	0.0403	0.1372	0.0059	0.0416	0.1004	0.0257	0.0202	0.0045	0.0036	0.0191	0.0182	0.1205	0.0284	0.1143	0.0428	0.0038
3	rs17069039	63538181	0.88	0.650722301593725	0.89	1.20843312996982	0.179030500733937	0.450978953083495	0.007	0.0073	0.0899	0.021	0.04	0.0248	0.0214	0.025	0.0024	0.0275	0.0403	0.1375	0.0058	0.0416	0.1005	0.0255	0.0202	0.0045	0.0036	0.019	0.0181	0.1209	0.0285	0.1144	0.0429	0.0037
3	rs116541731	63538326	0.88	0.650722301593725	0.89	1.20843312996982	0.184416326510826	0.452714285927373	0.007	0.0073	0.0899	0.021	0.04	0.0248	0.0214	0.0249	0.0024	0.0275	0.0403	0.1375	0.0058	0.0416	0.1005	0.0255	0.0202	0.0045	0.0036	0.019	0.0181	0.1209	0.0285	0.1144	0.0429	0.0037
3	rs61441722	63552607	0.88	0.650722301593725	0.89	1.20843312996982	0.133458062641467	0.331040118445751	0.0069	0.0073	0.0899	0.021	0.04	0.0247	0.0213	0.0248	0.0024	0.0275	0.0402	0.1378	0.0057	0.0415	0.1005	0.0254	0.02	0.0045	0.0036	0.0191	0.0181	0.1213	0.0285	0.1146	0.043	0.0037
3	rs34378463	63553175	0.88	0.650722301593725	0.89	1.20843312996982	0.139094130810682	0.341246656018996	0.0069	0.0073	0.0898	0.021	0.04	0.0247	0.0213	0.0249	0.0024	0.0275	0.0403	0.1378	0.0057	0.0415	0.1004	0.0254	0.02	0.0045	0.0036	0.0191	0.0181	0.1213	0.0286	0.1145	0.043	0.0037
3	rs116571028	63555338	0.88	0.650722301593725	0.89	1.20843312996982	0.150357636754725	0.343224484273364	0.0069	0.0073	0.0898	0.0209	0.04	0.0246	0.0212	0.0249	0.0024	0.0275	0.0403	0.1378	0.0057	0.0415	0.1004	0.0254	0.02	0.0045	0.0036	0.0191	0.0181	0.1214	0.0286	0.1146	0.043	0.0037
3	rs76102129	63559383	0.88	0.650722301593725	0.89	1.20843312996982	0.164920391039801	0.336808668065401	0.0069	0.0072	0.0898	0.0209	0.0401	0.0246	0.0208	0.0248	0.0024	0.0276	0.0403	0.138	0.0057	0.0416	0.1004	0.0253	0.0199	0.0045	0.0037	0.0192	0.0182	0.1215	0.0288	0.1147	0.043	0.0036
3	rs114643080	63561116	0.88	0.650722301593725	0.89	1.20843312996982	0.168428934916733	0.30168960325458	0.0069	0.0072	0.0898	0.0209	0.0401	0.0245	0.0207	0.0248	0.0024	0.0276	0.0404	0.1381	0.0057	0.0416	0.1003	0.0253	0.0199	0.0045	0.0037	0.0192	0.0182	0.1216	0.0289	0.1147	0.043	0.0036
3	rs17399415	63563637	0.88	0.650722301593725	0.89	1.20843312996982	0.181564389235479	0.281415529870671	0.0069	0.0072	0.0897	0.0208	0.0402	0.0245	0.0204	0.0248	0.0024	0.0276	0.0403	0.1382	0.0057	0.0416	0.1002	0.0253	0.0199	0.0045	0.0037	0.0192	0.0182	0.1217	0.0289	0.1148	0.0431	0.0036
3	rs11917016	63569526	0.88	0.650722301593725	0.89	1.20843312996982	0.166950093779525	0.242203447592666	0.0068	0.0072	0.0897	0.0208	0.0403	0.0244	0.0204	0.0248	0.0024	0.0276	0.0403	0.1382	0.0057	0.0416	0.1001	0.0252	0.0198	0.0045	0.0037	0.0192	0.0182	0.1218	0.029	0.1148	0.0432	0.0036
3	rs112367068	63569583	0.88	0.650722301593725	0.89	1.20843312996982	0.167829439830291	0.243205543777458	0.0068	0.0072	0.0897	0.0207	0.0403	0.0244	0.0204	0.0248	0.0024	0.0276	0.0403	0.1382	0.0057	0.0416	0.1001	0.0252	0.0198	0.0045	0.0037	0.0192	0.0182	0.1218	0.029	0.1148	0.0432	0.0036
3	rs150021799	63572636	0.88	0.650722301593725	0.9	1.11848291839441	0.199954933708169	0.269713202955679	0.0068	0.0072	0.0897	0.0207	0.0403	0.0244	0.0203	0.0248	0.0024	0.0276	0.0403	0.1383	0.0057	0.0416	0.1001	0.0252	0.0198	0.0045	0.0037	0.0192	0.0182	0.1218	0.029	0.1148	0.0432	0.0036
3	rs13089445	63582149	0.88	0.650722301593725	0.9	1.11848291839441	0.210833338688178	0.258506954013813	0.0068	0.0072	0.0897	0.0207	0.0403	0.0244	0.0204	0.0248	0.0024	0.0276	0.0403	0.1383	0.0056	0.0416	0.1001	0.0252	0.0198	0.0045	0.0037	0.0192	0.0182	0.1218	0.0291	0.1148	0.0432	0.0036
3	rs9856907	63585843	0.88	0.650722301593725	0.9	1.11848291839441	0.270878473631545	0.283283331766947	0.0065	0.0069	0.0899	0.0184	0.0406	0.023	0.0183	0.025	0.0022	0.0275	0.0401	0.1421	0.0048	0.0414	0.1013	0.0236	0.018	0.0042	0.0037	0.0195	0.018	0.1247	0.0291	0.1167	0.0444	0.0031
3	rs1876091	63590966	0.88	0.650722301593725	0.9	1.11848291839441	0.450163590523899	1.03123935282336	0.0059	0.0067	0.0899	0.0164	0.041	0.0213	0.016	0.0255	0.0018	0.0278	0.0402	0.1458	0.0037	0.0411	0.1023	0.0223	0.0164	0.0036	0.0032	0.0202	0.018	0.1263	0.0297	0.1193	0.0463	0.0026
3	rs905941	63603510	0.88	0.650722301593725	0.9	1.11848291839441	0.255671353587435	0.799026498068303	0.0059	0.0067	0.0902	0.0161	0.0411	0.0211	0.0158	0.0255	0.0017	0.0279	0.0401	0.1463	0.0035	0.0411	0.1025	0.022	0.0163	0.0036	0.0031	0.0204	0.018	0.1263	0.0298	0.1196	0.0466	0.0025
3	rs78386217	63604625	0.88	0.650722301593725	0.9	1.11848291839441	0.240466942707285	0.771605394462297	0.0059	0.0067	0.0902	0.016	0.0411	0.0212	0.0158	0.0255	0.0017	0.0279	0.0401	0.1463	0.0035	0.0411	0.1026	0.0221	0.0163	0.0036	0.0031	0.0204	0.018	0.1262	0.0298	0.1195	0.0466	0.0025
3	rs56184983	63607078	0.88	0.650722301593725	0.9	1.11848291839441	0.203007325712966	0.69462557120094	0.006	0.0067	0.09	0.016	0.0412	0.0212	0.0157	0.0255	0.0017	0.028	0.0401	0.1464	0.0035	0.0411	0.103	0.022	0.0163	0.0036	0.003	0.0204	0.018	0.1262	0.0298	0.1194	0.0466	0.0025
3	rs76385371	63609290	0.88	0.650722301593725	0.9	1.11848291839441	0.202457528630237	0.701008652442496	0.006	0.0067	0.09	0.016	0.0412	0.0212	0.0158	0.0254	0.0017	0.0281	0.04	0.1463	0.0034	0.0412	0.103	0.022	0.0162	0.0035	0.003	0.0204	0.0179	0.1262	0.0299	0.1194	0.0468	0.0025
3	rs1566970	63610877	0.88	0.650722301593725	0.9	1.11848291839441	0.172875273698264	0.545391130683237	0.006	0.0067	0.0901	0.016	0.0412	0.0212	0.0157	0.0254	0.0017	0.0282	0.04	0.1463	0.0034	0.0412	0.1031	0.0219	0.0162	0.0035	0.003	0.0205	0.0179	0.1262	0.0299	0.1195	0.0469	0.0025
3	rs6445377	63612110	0.88	0.650722301593725	0.9	1.11848291839441	0.142972124675999	0.446049593859818	0.0061	0.0066	0.0903	0.0158	0.0412	0.0213	0.0156	0.0252	0.0017	0.0283	0.04	0.1463	0.0032	0.0413	0.1031	0.0218	0.016	0.0034	0.0029	0.0204	0.0177	0.1263	0.0299	0.1197	0.0474	0.0024
3	rs751189	63615834	0.88	0.650722301593725	0.9	1.11848291839441	0.145226008667644	0.450178624323977	0.0061	0.0066	0.0904	0.0156	0.0412	0.0214	0.0155	0.0252	0.0017	0.0284	0.0399	0.1466	0.0031	0.0414	0.1032	0.0217	0.016	0.0033	0.0029	0.0204	0.0176	0.1264	0.0299	0.1197	0.0475	0.0024
3	rs6782591	63617158	0.87	0.718142804220985	0.9	1.11848291839441	0.133058650318882	0.36066958952465	0.0068	0.0062	0.0909	0.0149	0.0404	0.0212	0.0153	0.0253	0.0016	0.0283	0.0399	0.1473	0.0026	0.0412	0.1037	0.0214	0.0159	0.0032	0.0027	0.0204	0.0175	0.1274	0.0301	0.12	0.0477	0.0023
3	rs73126510	63618298	0.87	0.718142804220985	0.9	1.11848291839441	0.163216944946593	0.253298491117694	0.0074	0.0063	0.091	0.0148	0.0403	0.0214	0.015	0.0254	0.0016	0.0284	0.0399	0.1471	0.0026	0.0411	0.1033	0.0214	0.0157	0.0031	0.0027	0.0205	0.0173	0.1277	0.0301	0.1199	0.048	0.0023
3	rs7609960	63618827	0.87	0.718142804220985	0.89	1.20843312996982	0.152014148020172	0.216194353903294	0.0074	0.0063	0.091	0.0148	0.0403	0.0214	0.015	0.0254	0.0016	0.0284	0.0399	0.1471	0.0026	0.0411	0.1033	0.0215	0.0157	0.0031	0.0027	0.0206	0.0173	0.1277	0.0301	0.1199	0.048	0.0022
3	rs77075400	63621515	0.87	0.718142804220985	0.89	1.20843312996982	0.0949727142219086	0.242203447592666	0.0077	0.0063	0.091	0.0148	0.0402	0.0214	0.0149	0.0254	0.0017	0.0284	0.04	0.1471	0.0026	0.041	0.1034	0.0214	0.0156	0.0031	0.0021	0.0205	0.0173	0.1277	0.0301	0.12	0.0482	0.0022
3	rs73111374	63628510	0.87	0.718142804220985	0.9	1.11848291839441	0.102823343872308	0.274213749542142	0.0077	0.0063	0.0911	0.0147	0.0401	0.0214	0.0149	0.0255	0.0017	0.0284	0.04	0.1472	0.0026	0.0407	0.1037	0.0214	0.0155	0.0031	0.0021	0.0204	0.0171	0.1283	0.0298	0.1202	0.0482	0.0021
3	rs71298670	63637533	0.87	0.718142804220985	0.9	1.11848291839441	0.0970567191898975	0.264892375237076	0.0078	0.0062	0.091	0.0146	0.0399	0.0214	0.0148	0.0253	0.0017	0.0287	0.0398	0.1471	0.0027	0.0402	0.1036	0.0213	0.0154	0.0031	0.0021	0.0201	0.0169	0.1295	0.0296	0.1205	0.0486	0.0022
3	rs1158143	63639624	0.87	0.718142804220985	0.9	1.11848291839441	0.0955223328024907	0.254767063541176	0.0078	0.0062	0.091	0.0146	0.0399	0.0214	0.0149	0.0253	0.0017	0.0287	0.0398	0.1471	0.0027	0.0402	0.1036	0.0213	0.0154	0.0031	0.0021	0.0202	0.0169	0.1295	0.0296	0.1205	0.0486	0.0022
3	rs17069212	63642961	0.87	0.718142804220985	0.9	1.11848291839441	0.090817025012544	0.245772440896735	0.0078	0.0062	0.0911	0.0145	0.0399	0.0214	0.0148	0.0253	0.0017	0.0287	0.0398	0.1471	0.0027	0.0403	0.1038	0.0212	0.0154	0.0031	0.0021	0.0201	0.0169	0.1296	0.0296	0.1207	0.0486	0.0022
3	rs73111385	63645410	0.87	0.718142804220985	0.9	1.11848291839441	0.0905747980313666	0.246331596338012	0.0078	0.0062	0.0911	0.0145	0.0399	0.0214	0.0148	0.0253	0.0017	0.0287	0.0398	0.1471	0.0027	0.0403	0.1038	0.0212	0.0154	0.0031	0.0021	0.0201	0.0169	0.1296	0.0296	0.1207	0.0486	0.0022
3	rs17069229	63648088	0.87	0.718142804220985	0.9	1.11848291839441	0.0887950273241625	0.239648551650658	0.0078	0.0063	0.0911	0.0145	0.0399	0.0213	0.0148	0.0253	0.0017	0.0287	0.0398	0.147	0.0027	0.0403	0.1038	0.0212	0.0154	0.0031	0.0021	0.0202	0.0168	0.1296	0.0296	0.1207	0.0486	0.0022
3	rs7631976	63649001	0.87	0.718142804220985	0.9	1.11848291839441	0.0901639513233767	0.276530625869637	0.0078	0.0063	0.0911	0.0145	0.0398	0.0213	0.0148	0.0253	0.0017	0.0287	0.0398	0.147	0.0027	0.0403	0.1039	0.0212	0.0154	0.0031	0.0021	0.0202	0.0168	0.1296	0.0296	0.1207	0.0487	0.0022
3	rs13066470	63653955	0.87	0.718142804220985	0.9	1.11848291839441	0.0799614082789989	0.284920754151738	0.0078	0.0062	0.0912	0.0148	0.0398	0.0217	0.0154	0.0253	0.0017	0.0288	0.0397	0.1457	0.0027	0.0405	0.1038	0.0213	0.0156	0.0031	0.002	0.0201	0.0168	0.1295	0.0296	0.1205	0.0486	0.0022
3	rs78438758	63658929	0.87	0.718142804220985	0.9	1.11848291839441	0.0961995926783538	0.368221072650091	0.0078	0.0061	0.0913	0.0148	0.0398	0.0216	0.0153	0.0253	0.0017	0.0288	0.0397	0.1457	0.0027	0.0404	0.1038	0.0212	0.0155	0.0031	0.002	0.0201	0.0168	0.1296	0.0296	0.1205	0.0487	0.0022
3	rs17069264	63660579	0.87	0.718142804220985	0.91	1.03277310349222	0.10461519096689	0.421228415883212	0.0078	0.0061	0.0913	0.0148	0.0398	0.0215	0.0153	0.0253	0.0018	0.0287	0.0397	0.1458	0.0027	0.0404	0.1039	0.0211	0.0154	0.0031	0.002	0.0201	0.0168	0.1296	0.0296	0.1205	0.0487	0.0022
3	rs6764278	63665132	0.87	0.718142804220985	0.91	1.03277310349222	0.124247552244322	0.409352667664287	0.0079	0.0061	0.0914	0.0147	0.0398	0.0212	0.0152	0.0254	0.0019	0.0287	0.0399	0.146	0.0027	0.0403	0.104	0.0208	0.0153	0.0031	0.0021	0.0201	0.0167	0.1298	0.0296	0.1203	0.0487	0.0023
3	rs7629447	63670140	0.87	0.718142804220985	0.91	1.03277310349222	0.0876762393893931	0.592655209545446	0.0084	0.0061	0.0916	0.0138	0.0398	0.0191	0.0152	0.026	0.0025	0.0287	0.0379	0.1463	0.0027	0.0371	0.107	0.0176	0.0146	0.0032	0.0022	0.0178	0.017	0.1359	0.0292	0.1215	0.0507	0.0022
3	rs9849711	63670783	0.86	0.789876638244022	0.91	1.03277310349222	0.102980673048959	0.747556758632198	0.0083	0.0062	0.0924	0.0135	0.0389	0.0187	0.0151	0.0257	0.0025	0.0282	0.0373	0.1476	0.0026	0.0367	0.1083	0.0167	0.0143	0.0031	0.0021	0.0178	0.0169	0.1366	0.029	0.1223	0.0511	0.0022
3	rs56251231	63671265	0.86	0.789876638244022	0.91	1.03277310349222	0.109778785472226	0.667462209667428	0.0083	0.0062	0.0926	0.0135	0.0389	0.0186	0.0151	0.0256	0.0025	0.0281	0.0372	0.1477	0.0026	0.0367	0.1084	0.0167	0.0143	0.0031	0.0021	0.0178	0.0169	0.1367	0.029	0.1223	0.0511	0.0022
3	rs17069292	63694931	0.85	0.865999623192944	0.9	1.11848291839441	0.0786495081957789	0.450045272735287	0.008	0.0064	0.0944	0.013	0.0383	0.0181	0.0147	0.0251	0.0026	0.0276	0.0363	0.149	0.0025	0.0356	0.1096	0.0155	0.0135	0.0032	0.0023	0.018	0.017	0.1379	0.0288	0.1237	0.0515	0.0022
3	rs35936299	63698824	0.85	0.865999623192944	0.9	1.11848291839441	0.0764143033949453	0.410002777911692	0.008	0.0064	0.0942	0.0131	0.0383	0.018	0.0146	0.0251	0.0026	0.0276	0.0363	0.1492	0.0026	0.0356	0.1096	0.0155	0.0135	0.0031	0.0022	0.018	0.017	0.138	0.0288	0.1239	0.0515	0.0022
3	rs73116985	63699577	0.85	0.865999623192944	0.9	1.11848291839441	0.0769583084765638	0.426346069351981	0.008	0.0064	0.0942	0.0131	0.0383	0.018	0.0146	0.0251	0.0026	0.0276	0.0363	0.1492	0.0026	0.0356	0.1096	0.0155	0.0135	0.0031	0.0022	0.018	0.017	0.138	0.0288	0.1239	0.0515	0.0022
3	rs75018457	63704303	0.85	0.865999623192944	0.91	1.03277310349222	0.0633638611801438	0.409482667189685	0.0079	0.0063	0.0945	0.0133	0.0385	0.0177	0.0143	0.0251	0.0026	0.0275	0.0362	0.1491	0.0026	0.0355	0.1096	0.0154	0.0135	0.0031	0.0022	0.0179	0.017	0.1381	0.0294	0.1239	0.0514	0.0021
3	rs1491582	63709677	0.85	0.865999623192944	0.91	1.03277310349222	0.0541784394729617	0.337916585079668	0.0079	0.0063	0.0946	0.0133	0.0386	0.0176	0.0142	0.0251	0.0026	0.0275	0.0362	0.1492	0.0026	0.0354	0.1097	0.0153	0.0134	0.0031	0.0022	0.0179	0.017	0.1382	0.0296	0.1239	0.0514	0.0021
3	rs971576	63738532	0.85	0.865999623192944	0.9	1.11848291839441	0.0430939610712103	0.227005672416154	0.0078	0.0063	0.0947	0.0133	0.0386	0.0175	0.0142	0.0251	0.0026	0.0274	0.0361	0.1492	0.0026	0.0353	0.1098	0.0155	0.0133	0.0031	0.0022	0.0179	0.017	0.1384	0.0296	0.124	0.0514	0.0021
3	rs74957179	63738882	0.85	0.865999623192944	0.91	1.03277310349222	0.0439151720085193	0.237655130025617	0.0078	0.0063	0.0947	0.0133	0.0386	0.0175	0.0142	0.0251	0.0026	0.0274	0.0361	0.1492	0.0026	0.0353	0.1098	0.0155	0.0133	0.0031	0.0022	0.0179	0.017	0.1384	0.0296	0.124	0.0514	0.0021
3	rs79322851	63741583	0.85	0.865999623192944	0.91	1.03277310349222	0.0445494218554793	0.233794382761403	0.0078	0.0063	0.0947	0.0133	0.0385	0.0175	0.0142	0.0251	0.0026	0.0274	0.0361	0.1493	0.0026	0.0353	0.1098	0.0155	0.0133	0.0031	0.0022	0.0179	0.017	0.1384	0.0297	0.124	0.0514	0.0021
3	rs74886078	63743823	0.85	0.865999623192944	0.91	1.03277310349222	0.0434062653983133	0.219850814886909	0.0078	0.0063	0.0948	0.0133	0.0385	0.0175	0.0142	0.0251	0.0026	0.0274	0.0361	0.1493	0.0026	0.0352	0.1098	0.0155	0.0133	0.0031	0.0022	0.0179	0.017	0.1384	0.0297	0.124	0.0514	0.0021
3	rs115320340	63747272	0.84	0.946582027722497	0.91	1.03277310349222	0.0430791278512991	0.22559048049696	0.0078	0.0063	0.0948	0.0132	0.0385	0.0175	0.0141	0.0251	0.0026	0.0274	0.036	0.1497	0.0026	0.0352	0.1097	0.0155	0.0132	0.0031	0.0022	0.0179	0.017	0.1383	0.0298	0.1241	0.0512	0.0022
3	rs17699988	63752269	0.84	0.946582027722497	0.91	1.03277310349222	0.0393817306458715	0.21490866035715	0.0078	0.0063	0.0948	0.0132	0.0385	0.0174	0.0141	0.025	0.0026	0.0274	0.0359	0.1499	0.0027	0.0352	0.1098	0.0154	0.0131	0.0031	0.0023	0.0179	0.017	0.1383	0.0299	0.1243	0.0511	0.0022
3	rs74891281	63753041	0.84	0.946582027722497	0.91	1.03277310349222	0.0383864287459782	0.217160279196102	0.0078	0.0063	0.0948	0.0132	0.0385	0.0174	0.0141	0.025	0.0026	0.0274	0.0359	0.1499	0.0027	0.0352	0.1098	0.0154	0.0132	0.0031	0.0023	0.0178	0.0168	0.1384	0.0299	0.1244	0.0511	0.0022
3	rs13079632	63753333	0.84	0.946582027722497	0.91	1.03277310349222	0.0434808507615707	0.208836326861065	0.0078	0.0063	0.0949	0.0132	0.0385	0.0174	0.0141	0.025	0.0026	0.0274	0.0359	0.1498	0.0027	0.0352	0.1092	0.0153	0.0132	0.0031	0.0023	0.0178	0.0168	0.1383	0.0299	0.1252	0.0511	0.0022
3	rs116219776	63753603	0.84	0.946582027722497	0.91	1.03277310349222	0.0437950649014268	0.209897476102261	0.0078	0.0063	0.0949	0.0132	0.0385	0.0174	0.0141	0.025	0.0026	0.0274	0.0359	0.1498	0.0027	0.0352	0.1092	0.0153	0.0132	0.0031	0.0023	0.0178	0.0168	0.1383	0.0299	0.1252	0.0511	0.0022
3	rs17069353	63755029	0.84	0.946582027722497	0.91	1.03277310349222	0.0447165605803447	0.197074828949194	0.0078	0.0063	0.0949	0.0132	0.0385	0.0174	0.0141	0.025	0.0026	0.0274	0.0359	0.1498	0.0027	0.0352	0.1092	0.0153	0.0132	0.0031	0.0023	0.0178	0.0168	0.1384	0.0299	0.1252	0.0511	0.0022
3	rs73121226	63759195	0.84	0.946582027722497	0.91	1.03277310349222	0.0474174166456169	0.196139671571806	0.0078	0.0063	0.0949	0.0132	0.0385	0.0174	0.0141	0.025	0.0026	0.0274	0.0359	0.1498	0.0027	0.0352	0.1092	0.0153	0.0132	0.0031	0.0023	0.0178	0.0168	0.1384	0.0299	0.1252	0.051	0.0022
3	rs7609759	63771504	0.84	0.946582027722497	0.91	1.03277310349222	0.045975975923363	0.165755119893042	0.0078	0.0063	0.0947	0.0131	0.0385	0.0173	0.0139	0.025	0.0026	0.0274	0.0358	0.15	0.0027	0.0353	0.1091	0.0152	0.0132	0.0031	0.0022	0.0178	0.0167	0.1385	0.0301	0.1258	0.0507	0.0022
3	rs17069381	63778058	0.84	0.946582027722497	0.9	1.11848291839441	0.0452665449443819	0.196555111932767	0.0077	0.0064	0.0951	0.0127	0.0384	0.0167	0.0136	0.025	0.0026	0.0277	0.0355	0.1499	0.0026	0.0357	0.109	0.0147	0.0131	0.003	0.0022	0.0176	0.0167	0.1385	0.0306	0.1276	0.0503	0.0022
3	rs1352825	63788428	0.83	1.03168894651748	0.9	1.11848291839441	0.0347193019665204	0.16978921223035	0.0077	0.0065	0.0953	0.0124	0.0384	0.0163	0.0134	0.0251	0.0025	0.028	0.0353	0.1498	0.0026	0.0359	0.1089	0.0144	0.013	0.0029	0.0022	0.0175	0.0167	0.1385	0.0309	0.1288	0.0501	0.0021
3	rs76964963	63798762	0.83	1.03168894651748	0.9	1.11848291839441	0.03280202685425	0.169492884817012	0.0077	0.0065	0.0953	0.0124	0.0384	0.0162	0.0134	0.0251	0.0026	0.028	0.0353	0.1498	0.0026	0.036	0.1089	0.0143	0.013	0.0029	0.0022	0.0175	0.0167	0.1385	0.031	0.1289	0.0501	0.0021
3	rs73120883	63811558	0.83	1.03168894651748	0.9	1.11848291839441	0.0305374706210098	0.151196152137267	0.0076	0.0065	0.0953	0.0124	0.0384	0.0161	0.0134	0.0251	0.0026	0.0281	0.0352	0.1497	0.0026	0.036	0.1089	0.0143	0.0131	0.0028	0.0022	0.0174	0.0167	0.1385	0.031	0.1291	0.0501	0.0021
3	rs7614311	63813654	0.83	1.03168894651748	0.9	1.11848291839441	0.0289663322013604	0.141635488226856	0.0076	0.0065	0.0953	0.0124	0.0385	0.0161	0.0134	0.0251	0.0026	0.0281	0.0352	0.1497	0.0026	0.0361	0.109	0.0142	0.0131	0.0028	0.0022	0.0175	0.0167	0.1384	0.0311	0.1291	0.0501	0.0021
3	rs73120888	63815326	0.83	1.03168894651748	0.9	1.11848291839441	0.0287194633626596	0.137489997367732	0.0076	0.0065	0.0953	0.0124	0.0385	0.0161	0.0134	0.0251	0.0026	0.0282	0.0352	0.1497	0.0026	0.0361	0.1089	0.0142	0.0131	0.0028	0.0022	0.0174	0.0167	0.1384	0.0311	0.1291	0.0501	0.0022
3	rs2291533	63817430	0.83	1.03168894651748	0.9	1.11848291839441	0.0291694278989944	0.138131894503639	0.0076	0.0065	0.0953	0.0123	0.0385	0.0161	0.0134	0.0251	0.0026	0.0283	0.0352	0.1497	0.0026	0.0361	0.1089	0.0142	0.013	0.0028	0.0021	0.0175	0.0167	0.1384	0.0311	0.129	0.0501	0.0022
3	rs13059603	63827381	0.83	1.03168894651748	0.91	1.03277310349222	0.0311373662736527	0.132575227842173	0.0076	0.0065	0.0952	0.0123	0.0386	0.0161	0.0134	0.0251	0.0027	0.0285	0.0352	0.1498	0.0026	0.0361	0.1089	0.0142	0.0131	0.0028	0.0021	0.0175	0.0166	0.1384	0.0311	0.129	0.0501	0.0022
3	rs9848808	63845411	0.83	1.03168894651748	0.91	1.03277310349222	0.0369529390403768	0.132575227842173	0.0077	0.0065	0.0951	0.0123	0.0385	0.0161	0.0133	0.0251	0.0028	0.0286	0.0352	0.1498	0.0026	0.0361	0.1088	0.0141	0.0131	0.0028	0.0021	0.0175	0.0166	0.1384	0.0312	0.129	0.05	0.0023
3	rs6779372	63850298	0.83	1.03168894651748	0.91	1.03277310349222	0.0389233693836245	0.133027529911628	0.0077	0.0066	0.095	0.0123	0.0385	0.016	0.0133	0.0251	0.0028	0.0287	0.0352	0.1498	0.0026	0.0361	0.1088	0.0141	0.0131	0.0029	0.0021	0.0175	0.0166	0.1384	0.0312	0.129	0.05	0.0023
3	rs704374	63865947	0.83	1.03168894651748	0.91	1.03277310349222	0.0475600507856129	0.146293899622087	0.0077	0.0067	0.0948	0.0122	0.0384	0.0159	0.0132	0.0252	0.003	0.0287	0.035	0.1499	0.0026	0.0362	0.1087	0.0141	0.013	0.0029	0.0022	0.0175	0.0166	0.1382	0.0313	0.1291	0.05	0.0024
3	rs79701772	63872951	0.83	1.03168894651748	0.91	1.03277310349222	0.0472434799231178	0.153478242882587	0.0078	0.0067	0.0947	0.0122	0.0384	0.0158	0.0132	0.0252	0.003	0.0287	0.035	0.15	0.0027	0.0362	0.1087	0.0141	0.013	0.0029	0.0022	0.0176	0.0166	0.1381	0.0314	0.1291	0.0499	0.0025
3	rs11914573	63878339	0.83	1.03168894651748	0.91	1.03277310349222	0.0473699364025342	0.156732056753697	0.0078	0.0068	0.0946	0.0122	0.0384	0.0157	0.0132	0.0252	0.003	0.0288	0.035	0.15	0.0028	0.0362	0.1086	0.0141	0.013	0.0029	0.0022	0.0176	0.0166	0.1381	0.0314	0.1291	0.0499	0.0025
3	rs3774709	63882476	0.83	1.03168894651748	0.91	1.03277310349222	0.0467242654262779	0.159913326398094	0.0078	0.0068	0.0946	0.0122	0.0383	0.0157	0.0132	0.0252	0.0031	0.0288	0.035	0.1501	0.0028	0.0362	0.1087	0.0141	0.0129	0.0029	0.0021	0.0176	0.0166	0.1381	0.0314	0.1292	0.0499	0.0025
3	rs704361	63883671	0.83	1.03168894651748	0.91	1.03277310349222	0.0458365837842245	0.161075760449301	0.0078	0.0068	0.0946	0.0122	0.0383	0.0156	0.0132	0.0252	0.003	0.0288	0.035	0.1501	0.0028	0.0362	0.1087	0.0141	0.0129	0.0029	0.0021	0.0176	0.0166	0.1381	0.0314	0.1292	0.0499	0.0025
3	rs73117040	63893818	0.83	1.03168894651748	0.92	0.951254862179695	0.0352848126666353	0.164580858810211	0.0078	0.0067	0.0946	0.0122	0.0383	0.0156	0.0133	0.0252	0.003	0.0288	0.035	0.1502	0.003	0.0361	0.1087	0.0141	0.0129	0.0029	0.0021	0.0177	0.0166	0.138	0.0314	0.1291	0.0498	0.0025
3	rs116330443	63896278	0.83	1.03168894651748	0.93	0.873875650440679	0.0343246837878981	0.167817118247323	0.0078	0.0067	0.0946	0.0122	0.0383	0.0155	0.0133	0.0252	0.003	0.0287	0.035	0.1502	0.003	0.0361	0.1087	0.014	0.0129	0.0029	0.0021	0.0177	0.0166	0.138	0.0314	0.1291	0.0499	0.0024
3	rs62252363	63910231	0.83	1.03168894651748	0.93	0.873875650440679	0.0298881800378152	0.171670142682555	0.0078	0.0067	0.0946	0.0122	0.0383	0.0155	0.0134	0.0253	0.003	0.0287	0.035	0.1503	0.0031	0.0361	0.1088	0.014	0.0129	0.0028	0.0021	0.0177	0.0166	0.138	0.0315	0.1291	0.0499	0.0024
3	rs79144449	63918892	0.83	1.03168894651748	0.93	0.873875650440679	0.0279328998439369	0.173160180601383	0.0078	0.0067	0.0947	0.0122	0.0382	0.0154	0.0134	0.0253	0.0029	0.0287	0.035	0.1503	0.0032	0.0361	0.1088	0.014	0.0129	0.0028	0.0021	0.0177	0.0166	0.1379	0.0315	0.1291	0.0499	0.0024
3	rs72883984	63932453	0.83	1.03168894651748	0.93	0.873875650440679	0.0238337289736885	0.187586756472022	0.0078	0.0067	0.0947	0.0122	0.0382	0.0154	0.0136	0.0253	0.0029	0.0287	0.0349	0.1503	0.0033	0.0362	0.1089	0.014	0.0128	0.0028	0.0021	0.0178	0.0166	0.1379	0.0315	0.129	0.0498	0.0024
3	rs12485317	63937992	0.83	1.03168894651748	0.93	0.873875650440679	0.0236481157509306	0.191074709385667	0.0078	0.0067	0.0947	0.0122	0.0381	0.0154	0.0136	0.0253	0.0029	0.0287	0.0349	0.1503	0.0033	0.0362	0.1089	0.014	0.0128	0.0028	0.0021	0.0178	0.0166	0.1379	0.0315	0.129	0.0498	0.0024
3	rs35594892	63942835	0.83	1.03168894651748	0.93	0.873875650440679	0.0221724547480824	0.190560405479322	0.0078	0.0067	0.0947	0.0122	0.0381	0.0154	0.0136	0.0253	0.0028	0.0287	0.0349	0.1504	0.0033	0.0361	0.109	0.014	0.0128	0.0028	0.0021	0.0178	0.0166	0.1379	0.0315	0.129	0.0498	0.0024
3	rs115255054	63950513	0.83	1.03168894651748	0.93	0.873875650440679	0.0225185115226905	0.191280562706626	0.0078	0.0066	0.0947	0.0123	0.0378	0.0155	0.0136	0.0253	0.0028	0.0287	0.0348	0.1505	0.0036	0.036	0.1092	0.0139	0.0128	0.0028	0.0021	0.0178	0.0166	0.1377	0.0315	0.129	0.0498	0.0023
3	rs116705022	63950738	0.83	1.03168894651748	0.93	0.873875650440679	0.0225279180295855	0.192207832856813	0.0078	0.0066	0.0947	0.0123	0.0378	0.0155	0.0136	0.0253	0.0028	0.0287	0.0348	0.1505	0.0036	0.036	0.1092	0.0139	0.0128	0.0028	0.0021	0.0178	0.0166	0.1377	0.0315	0.129	0.0498	0.0023
3	rs73117092	63958418	0.83	1.03168894651748	0.93	0.873875650440679	0.0240203842686932	0.196555111932767	0.0079	0.0066	0.0949	0.0124	0.0377	0.0155	0.0137	0.0254	0.0028	0.0287	0.0347	0.1505	0.0037	0.036	0.1091	0.0138	0.0128	0.0028	0.0022	0.0178	0.0166	0.1376	0.0315	0.1291	0.0498	0.0023
3	rs13060787	63963061	0.83	1.03168894651748	0.93	0.873875650440679	0.0239121934954243	0.196347354698045	0.0079	0.0066	0.0951	0.0124	0.0376	0.0155	0.0137	0.0254	0.0028	0.0287	0.0347	0.1505	0.0037	0.036	0.109	0.0138	0.0127	0.0028	0.0022	0.0178	0.0166	0.1375	0.0315	0.1291	0.0498	0.0023
3	rs17069592	63963210	0.83	1.03168894651748	0.93	0.873875650440679	0.0239613277344806	0.196866886639905	0.0079	0.0066	0.0951	0.0124	0.0376	0.0155	0.0137	0.0254	0.0028	0.0287	0.0347	0.1505	0.0037	0.036	0.109	0.0138	0.0127	0.0028	0.0022	0.0178	0.0166	0.1375	0.0315	0.1291	0.0498	0.0023
3	rs66979216	63965948	0.83	1.03168894651748	0.93	0.873875650440679	0.0244766199931531	0.194895131615151	0.0079	0.0066	0.0952	0.0125	0.0376	0.0155	0.0137	0.0254	0.0028	0.0287	0.0347	0.1505	0.0038	0.0361	0.1089	0.0138	0.0127	0.0028	0.0022	0.0178	0.0166	0.1374	0.0315	0.1291	0.0498	0.0023
3	rs1053338	63967900	0.83	1.03168894651748	0.93	0.873875650440679	0.0251521809598896	0.202717078738739	0.0079	0.0066	0.0953	0.0125	0.0376	0.0155	0.0137	0.0254	0.0028	0.0287	0.0345	0.1506	0.0038	0.0361	0.1088	0.0138	0.0127	0.0028	0.0022	0.0178	0.0167	0.1374	0.0316	0.1291	0.0498	0.0023
3	rs61736574	63968083	0.83	1.03168894651748	0.93	0.873875650440679	0.0246769044211783	0.203557499282664	0.0079	0.0066	0.0953	0.0125	0.0376	0.0155	0.0137	0.0254	0.0028	0.0287	0.0345	0.1506	0.0038	0.0361	0.1088	0.0138	0.0127	0.0028	0.0022	0.0178	0.0167	0.1374	0.0316	0.1291	0.0498	0.0023
3	rs75232727	63977452	0.83	1.03168894651748	0.93	0.873875650440679	0.0248077160512691	0.203557499282664	0.0078	0.0066	0.0961	0.0125	0.0375	0.0155	0.0137	0.0254	0.0027	0.0287	0.0344	0.1507	0.0037	0.036	0.1084	0.0138	0.0127	0.0027	0.0022	0.0178	0.0167	0.1373	0.0316	0.1291	0.0497	0.0023
3	rs147083734	63977607	0.83	1.03168894651748	0.93	0.873875650440679	0.024596650540569	0.206402475603754	0.0078	0.0066	0.0962	0.0125	0.0375	0.0155	0.0137	0.0255	0.0027	0.0287	0.0344	0.1507	0.0037	0.0359	0.1084	0.0138	0.0127	0.0027	0.0022	0.0178	0.0167	0.1373	0.0316	0.1291	0.0497	0.0023
3	rs3774729	63982082	0.83	1.03168894651748	0.93	0.873875650440679	0.0254281492176011	0.208200494923219	0.0078	0.0066	0.0966	0.0125	0.0374	0.0155	0.0137	0.0255	0.0027	0.0287	0.0344	0.1508	0.0036	0.0359	0.1082	0.0137	0.0127	0.0027	0.0021	0.0178	0.0167	0.1373	0.0315	0.1292	0.0497	0.0023
3	rs77203794	63985316	0.83	1.03168894651748	0.92	0.951254862179695	0.0244766199931531	0.205874635080142	0.0078	0.0066	0.0965	0.0125	0.0374	0.0155	0.0137	0.0255	0.0027	0.0287	0.0344	0.1508	0.0035	0.0359	0.1082	0.0138	0.0127	0.0027	0.0021	0.0178	0.0167	0.1373	0.0315	0.1292	0.0497	0.0023
3	rs4688181	63989456	0.83	1.03168894651748	0.93	0.873875650440679	0.0223964840674366	0.198219832327859	0.0078	0.0067	0.0965	0.0126	0.0373	0.0156	0.0138	0.0255	0.0026	0.0287	0.0344	0.1508	0.0034	0.036	0.1083	0.0138	0.0128	0.0027	0.0021	0.0178	0.0166	0.1373	0.0316	0.1293	0.0496	0.0022
3	rs17403125	63991633	0.83	1.03168894651748	0.93	0.873875650440679	0.0225655723398354	0.198115648868462	0.0077	0.0067	0.0965	0.0126	0.0372	0.0155	0.0138	0.0255	0.0026	0.0287	0.0343	0.1509	0.0034	0.036	0.1083	0.0138	0.0128	0.0026	0.0021	0.0178	0.0166	0.1373	0.0316	0.1294	0.0495	0.0022
3	rs112829244	63992390	0.83	1.03168894651748	0.93	0.873875650440679	0.0226788070210428	0.198219832327859	0.0077	0.0067	0.0965	0.0126	0.0372	0.0155	0.0138	0.0255	0.0026	0.0287	0.0343	0.1509	0.0034	0.036	0.1083	0.0139	0.0128	0.0026	0.0021	0.0178	0.0166	0.1373	0.0316	0.1294	0.0495	0.0022
3	rs73119035	63993966	0.83	1.03168894651748	0.93	0.873875650440679	0.0230114091987992	0.198428254519909	0.0077	0.0068	0.0965	0.0126	0.0371	0.0155	0.0138	0.0255	0.0026	0.0287	0.0343	0.1509	0.0033	0.036	0.1083	0.0139	0.0128	0.0026	0.0021	0.0178	0.0166	0.1373	0.0316	0.1294	0.0495	0.0022
3	rs76478992	64003105	0.83	1.03168894651748	0.93	0.873875650440679	0.0270650577296152	0.18912286330841	0.0077	0.0067	0.0963	0.0127	0.0368	0.0156	0.014	0.0255	0.0025	0.0287	0.0345	0.1511	0.0028	0.036	0.1085	0.0142	0.0129	0.0026	0.002	0.0178	0.0165	0.1368	0.0319	0.1296	0.0496	0.0022
3	rs17069687	64004173	0.83	1.03168894651748	0.92	0.951254862179695	0.02753996622596	0.187995967475814	0.0077	0.0067	0.0962	0.0127	0.0368	0.0156	0.014	0.0255	0.0025	0.0287	0.0346	0.1511	0.0028	0.036	0.1085	0.0143	0.0129	0.0026	0.0019	0.0178	0.0165	0.1368	0.0319	0.1297	0.0496	0.0022
3	rs40610	64009508	0.83	1.03168894651748	0.92	0.951254862179695	0.0392146258426867	0.179668409768573	0.0077	0.0067	0.0961	0.0129	0.0365	0.0157	0.0142	0.0254	0.0023	0.0287	0.0347	0.1512	0.0022	0.036	0.1086	0.0147	0.013	0.0025	0.0018	0.0179	0.0164	0.1362	0.0323	0.13	0.0498	0.0021
3	rs831574	64029383	0.83	1.03168894651748	0.92	0.951254862179695	0.0388542431017539	0.182598724583481	0.0076	0.0067	0.0964	0.0131	0.0362	0.0155	0.0147	0.0256	0.0022	0.0292	0.0348	0.1517	0.002	0.0358	0.1079	0.0151	0.0132	0.0025	0.0016	0.0178	0.0163	0.1354	0.0329	0.1294	0.0501	0.002
3	rs114466949	64034560	0.83	1.03168894651748	0.92	0.951254862179695	0.0370731871328173	0.171769339030634	0.0077	0.0066	0.0964	0.0131	0.0364	0.0155	0.0147	0.0257	0.0022	0.0292	0.0348	0.1517	0.002	0.0358	0.1078	0.0151	0.0132	0.0025	0.0016	0.0177	0.0162	0.1352	0.033	0.1292	0.0501	0.002
3	rs73120930	64045548	0.83	1.03168894651748	0.92	0.951254862179695	0.0346426789264585	0.167030541089163	0.0077	0.0066	0.0964	0.0131	0.0367	0.0155	0.0148	0.0258	0.0022	0.0293	0.0349	0.1518	0.002	0.0359	0.1077	0.0151	0.0132	0.0025	0.0016	0.0177	0.016	0.135	0.0331	0.129	0.0501	0.002
3	rs831571	64048297	0.83	1.03168894651748	0.92	0.951254862179695	0.0337699635512445	0.162046727378136	0.0077	0.0066	0.0964	0.0131	0.0367	0.0155	0.0148	0.0258	0.0022	0.0293	0.0349	0.1517	0.002	0.0359	0.1076	0.0152	0.0132	0.0025	0.0016	0.0176	0.016	0.135	0.0331	0.129	0.0501	0.002
3	rs13075585	64062205	0.83	1.03168894651748	0.92	0.951254862179695	0.0333953518568758	0.135388633198017	0.0078	0.0065	0.0964	0.0131	0.0376	0.0153	0.0148	0.0262	0.0022	0.0296	0.0352	0.1516	0.002	0.0362	0.1068	0.0152	0.0133	0.0025	0.0015	0.0175	0.0153	0.1344	0.0335	0.1288	0.0501	0.002
3	rs35834	64066495	0.83	1.03168894651748	0.92	0.951254862179695	0.0436302839286051	0.135844440998802	0.0078	0.0064	0.0966	0.0133	0.0378	0.0152	0.0149	0.0266	0.0023	0.0302	0.0357	0.1517	0.0018	0.0362	0.1052	0.0157	0.0134	0.0024	0.0016	0.0176	0.0152	0.1335	0.0339	0.1285	0.0499	0.002
3	rs40517	64068857	0.83	1.03168894651748	0.92	0.951254862179695	0.0462556235631741	0.137123690700647	0.0079	0.0064	0.0967	0.0134	0.0378	0.0152	0.0151	0.0267	0.0023	0.0304	0.0359	0.1517	0.0018	0.0362	0.1047	0.0159	0.0136	0.0024	0.0017	0.0176	0.0152	0.1331	0.0341	0.1282	0.0498	0.002
3	rs7636957	64072571	0.83	1.03168894651748	0.93	0.873875650440679	0.0429457858686124	0.128262199424977	0.0081	0.0064	0.0965	0.0133	0.0379	0.0154	0.015	0.027	0.0023	0.0304	0.036	0.1529	0.0018	0.0364	0.1044	0.0154	0.0136	0.0026	0.0019	0.0176	0.0149	0.1327	0.0341	0.1272	0.0496	0.0021
3	rs112811018	64072684	0.83	1.03168894651748	0.92	0.951254862179695	0.0441258998129747	0.129066862162823	0.0081	0.0063	0.0966	0.0133	0.0379	0.0154	0.0149	0.027	0.0024	0.0304	0.036	0.1529	0.0018	0.0366	0.1044	0.0153	0.0135	0.0026	0.002	0.0176	0.0149	0.1326	0.0341	0.1271	0.0496	0.0021
3	rs254856	64072820	0.83	1.03168894651748	0.92	0.951254862179695	0.0472908742622093	0.132304119531872	0.0081	0.0063	0.0966	0.0133	0.0379	0.0154	0.0149	0.027	0.0024	0.0304	0.036	0.1529	0.0018	0.0366	0.1044	0.0153	0.0135	0.0026	0.002	0.0176	0.0149	0.1326	0.0341	0.1271	0.0496	0.0021
3	rs153734	64078009	0.83	1.03168894651748	0.93	0.873875650440679	0.0374220919542515	0.13113168761125	0.0081	0.0064	0.0964	0.0135	0.0381	0.0157	0.015	0.0272	0.0024	0.0305	0.0361	0.1531	0.0018	0.0368	0.1043	0.0155	0.0136	0.0026	0.002	0.0176	0.0149	0.1321	0.0342	0.1265	0.049	0.0022
3	rs14056	64080489	0.83	1.03168894651748	0.93	0.873875650440679	0.035117068040517	0.126391940559463	0.0082	0.0064	0.0963	0.0135	0.0382	0.0157	0.015	0.0272	0.0023	0.0305	0.0361	0.1531	0.0018	0.0369	0.1042	0.0156	0.0136	0.0026	0.002	0.0176	0.0149	0.1318	0.0342	0.1264	0.0488	0.0022
3	rs161654	64087502	0.83	1.03168894651748	0.93	0.873875650440679	0.0337699635512445	0.120493846665472	0.0085	0.0065	0.0962	0.0137	0.0384	0.0163	0.0152	0.0276	0.0021	0.0305	0.036	0.1532	0.0018	0.0375	0.1032	0.0157	0.0141	0.0028	0.002	0.0177	0.0149	0.1302	0.0344	0.1255	0.0485	0.0025
3	rs62249885	64092346	0.83	1.03168894651748	0.93	0.873875650440679	0.0326793520439646	0.121892733284845	0.0087	0.0066	0.0961	0.0139	0.0385	0.0164	0.0154	0.0276	0.002	0.0306	0.0357	0.1531	0.0018	0.0381	0.1031	0.0156	0.0143	0.0028	0.0021	0.0179	0.0152	0.1297	0.0344	0.1252	0.0482	0.0024
3	rs75848643	64095314	0.84	0.946582027722497	0.93	0.873875650440679	0.032961985225597	0.116506062240943	0.0088	0.0066	0.0959	0.0141	0.0386	0.0166	0.0156	0.0277	0.002	0.0306	0.0355	0.1529	0.0018	0.0387	0.1028	0.0156	0.0144	0.0028	0.0022	0.0181	0.0153	0.1293	0.0343	0.125	0.0479	0.0024
3	rs153712	64096122	0.84	0.946582027722497	0.93	0.873875650440679	0.0346809757111016	0.116937056920894	0.0088	0.0066	0.0959	0.0142	0.0387	0.0166	0.0157	0.0277	0.002	0.0305	0.0354	0.1527	0.0018	0.0388	0.1027	0.0156	0.0146	0.0028	0.0022	0.0181	0.0153	0.129	0.0343	0.1251	0.0479	0.0024
3	rs62249906	64107518	0.84	0.946582027722497	0.93	0.873875650440679	0.0331719834936335	0.113932799670477	0.0087	0.0071	0.0956	0.0145	0.0399	0.0171	0.0161	0.0284	0.0025	0.0301	0.0364	0.1513	0.0019	0.0393	0.1014	0.016	0.0156	0.0028	0.0024	0.0183	0.016	0.1257	0.0345	0.1229	0.0478	0.0028
3	rs704387	64108273	0.84	0.946582027722497	0.93	0.873875650440679	0.0331967504919088	0.108265370041192	0.0087	0.0071	0.0956	0.0144	0.0399	0.0172	0.0161	0.0284	0.0026	0.0302	0.0363	0.1514	0.0019	0.0393	0.1014	0.016	0.0156	0.003	0.0024	0.0183	0.0158	0.1256	0.0345	0.1229	0.0481	0.0028
3	rs57859861	64112167	0.84	0.946582027722497	0.93	0.873875650440679	0.029328084815885	0.0932839656326749	0.0087	0.0072	0.0954	0.0144	0.0399	0.0172	0.0162	0.0282	0.0026	0.0303	0.0364	0.1513	0.002	0.0393	0.1012	0.016	0.0157	0.003	0.0025	0.0183	0.0158	0.1254	0.0343	0.1229	0.0482	0.0028
3	rs161657	64114732	0.84	0.946582027722497	0.93	0.873875650440679	0.036633598800131	0.0979927276923974	0.0089	0.0075	0.095	0.0143	0.0402	0.0173	0.0162	0.0278	0.0027	0.0306	0.0365	0.1514	0.002	0.0395	0.1011	0.0158	0.0157	0.003	0.0026	0.0186	0.016	0.1235	0.0344	0.1233	0.0485	0.0029
3	rs161659	64115321	0.84	0.946582027722497	0.93	0.873875650440679	0.0320224520576884	0.0874315386263172	0.0089	0.0074	0.095	0.0143	0.0402	0.0173	0.0163	0.0277	0.0026	0.0306	0.0365	0.1513	0.0021	0.0395	0.101	0.0159	0.0157	0.003	0.0026	0.0185	0.016	0.1234	0.0345	0.1235	0.0485	0.0028
3	rs117738829	64117139	0.85	0.865999623192944	0.93	0.873875650440679	0.0230592083605058	0.0766262266642241	0.0091	0.0075	0.0948	0.0142	0.0402	0.0176	0.0166	0.0282	0.0027	0.0313	0.0368	0.15	0.0023	0.0396	0.1006	0.0161	0.0161	0.0032	0.0026	0.0186	0.016	0.1221	0.0344	0.1229	0.0485	0.0028
3	rs9873216	64119198	0.85	0.865999623192944	0.93	0.873875650440679	0.0191196149662829	0.0689082558075355	0.0095	0.0077	0.0945	0.0142	0.0403	0.0185	0.0174	0.0294	0.0028	0.0333	0.0375	0.1463	0.0028	0.0398	0.0995	0.0165	0.0173	0.0036	0.0028	0.0187	0.016	0.1187	0.0345	0.1216	0.049	0.0029
3	rs9878228	64120052	0.85	0.865999623192944	0.93	0.873875650440679	0.0174777561136937	0.0707352835858344	0.0095	0.0078	0.0959	0.0148	0.0398	0.0187	0.0178	0.0297	0.0029	0.0333	0.0377	0.1443	0.0029	0.0397	0.1001	0.0167	0.0177	0.0038	0.0028	0.0191	0.016	0.1163	0.0345	0.1211	0.0487	0.003
3	rs56161921	64121741	0.85	0.865999623192944	0.94	0.800578923638966	0.014527706147272	0.0733693493488562	0.0094	0.0078	0.096	0.0148	0.0398	0.0188	0.0179	0.0298	0.0028	0.0334	0.0378	0.144	0.0029	0.0398	0.1002	0.0169	0.0178	0.0038	0.0028	0.0191	0.0162	0.116	0.0345	0.1207	0.0487	0.003
3	rs1432585	64123153	0.85	0.865999623192944	0.94	0.800578923638966	0.012088261092939	0.0717983474156534	0.0093	0.0078	0.0959	0.0148	0.0398	0.019	0.018	0.0298	0.0028	0.0334	0.0379	0.144	0.0029	0.0398	0.1004	0.0169	0.0179	0.0038	0.0029	0.0191	0.0163	0.1158	0.0344	0.1203	0.0487	0.003
3	rs704391	64126121	0.85	0.865999623192944	0.94	0.800578923638966	0.0101090652104121	0.0656563058331336	0.009	0.0078	0.0959	0.0149	0.0399	0.0194	0.018	0.03	0.0029	0.0333	0.0381	0.1436	0.003	0.0399	0.1003	0.0169	0.018	0.0039	0.0029	0.0191	0.0164	0.1153	0.0343	0.1199	0.0491	0.003
3	rs77915341	64127184	0.85	0.865999623192944	0.94	0.800578923638966	0.00974961776556674	0.0597464449684687	0.0091	0.0078	0.0956	0.015	0.04	0.0195	0.018	0.03	0.0029	0.0334	0.0383	0.1434	0.003	0.0399	0.1003	0.0169	0.0181	0.0039	0.0029	0.019	0.0164	0.1152	0.0342	0.1198	0.0491	0.003
3	rs12495039	64130400	0.85	0.865999623192944	0.95	0.731303845289611	0.0104250589766889	0.0572679468469331	0.0092	0.0077	0.0956	0.015	0.04	0.0198	0.0181	0.03	0.0029	0.0334	0.0384	0.1431	0.0031	0.04	0.1001	0.0169	0.0183	0.0039	0.0029	0.0192	0.0164	0.1147	0.034	0.1194	0.0492	0.003
3	rs6445392	64135500	0.85	0.865999623192944	0.95	0.731303845289611	0.015074617484093	0.0564303715929338	0.0094	0.0078	0.0957	0.0151	0.0403	0.0206	0.0181	0.0301	0.003	0.0337	0.039	0.1421	0.0035	0.0407	0.0987	0.0167	0.0189	0.004	0.0031	0.0196	0.0168	0.1129	0.0336	0.1179	0.05	0.0031
3	rs1078398	64136428	0.85	0.865999623192944	0.96	0.665984986819169	0.0318897826311783	0.0563661621431068	0.0095	0.0079	0.0955	0.0153	0.0406	0.0218	0.0182	0.0304	0.0031	0.0341	0.0397	0.1412	0.0037	0.0408	0.0974	0.0169	0.0189	0.004	0.0031	0.0198	0.0172	0.1113	0.0332	0.1174	0.0503	0.0032
3	rs888406	64136997	0.85	0.865999623192944	0.99	0.493036143459036	0.0326181351864926	0.053760725549269	0.0095	0.0081	0.0947	0.0156	0.0408	0.0222	0.0185	0.0307	0.0032	0.0343	0.0402	0.1398	0.004	0.0411	0.0969	0.0174	0.0192	0.0039	0.0032	0.0198	0.0172	0.1102	0.0331	0.1167	0.0506	0.0032
3	rs27959	64137043	0.85	0.865999623192944	1	0.442785362986439	0.0319379813872469	0.0533212210170156	0.0095	0.0081	0.0948	0.0156	0.0408	0.0222	0.0185	0.0307	0.0032	0.0344	0.0402	0.1396	0.004	0.0412	0.0968	0.0174	0.0192	0.004	0.0032	0.0198	0.0173	0.1101	0.0331	0.1166	0.0506	0.0032
3	rs11706882	64139759	0.85	0.865999623192944	0.98	0.546929419532092	0.0199770578567577	0.0615345997089099	0.0093	0.0083	0.0946	0.0157	0.0411	0.0222	0.0186	0.0309	0.0031	0.0348	0.0403	0.1386	0.0045	0.0413	0.0964	0.0177	0.0188	0.0038	0.0033	0.0198	0.0175	0.1102	0.0333	0.1158	0.0508	0.0032
3	rs11707013	64147086	0.85	0.865999623192944	0.98	0.546929419532092	0.0239220145614038	0.0680022136518628	0.0093	0.0083	0.0951	0.0155	0.041	0.0221	0.0186	0.0312	0.0031	0.0345	0.0414	0.1385	0.0046	0.0413	0.0961	0.0177	0.0187	0.0038	0.0034	0.02	0.0175	0.1103	0.0331	0.1157	0.0502	0.0033
3	rs73124853	64152353	0.86	0.789876638244022	0.98	0.546929419532092	0.0222189937881111	0.0717983474156534	0.0093	0.0082	0.0949	0.0155	0.041	0.0219	0.0186	0.0313	0.0031	0.0346	0.0414	0.1384	0.0046	0.0415	0.096	0.0177	0.0187	0.0037	0.0034	0.02	0.0176	0.1102	0.0332	0.1158	0.0501	0.0033
3	rs17665101	64165770	0.86	0.789876638244022	0.97	0.604552021827049	0.0177136475338508	0.0807596632599338	0.0092	0.0083	0.095	0.0155	0.0409	0.0216	0.0187	0.0313	0.0032	0.0348	0.0413	0.138	0.0048	0.0413	0.096	0.0177	0.0188	0.0036	0.0034	0.0201	0.0176	0.1101	0.0334	0.1158	0.0502	0.0034
3	rs697280	64178928	0.86	0.789876638244022	0.97	0.604552021827049	0.0172132023132812	0.106595165313916	0.0091	0.0083	0.0949	0.0155	0.0408	0.0209	0.019	0.0315	0.0032	0.0351	0.0413	0.1375	0.005	0.0414	0.096	0.0177	0.0189	0.0035	0.0035	0.0203	0.0177	0.11	0.0337	0.1158	0.05	0.0036
3	rs696015	64184136	0.86	0.789876638244022	0.98	0.546929419532092	0.019388324306808	0.113762026395592	0.009	0.0083	0.0948	0.0154	0.0407	0.0208	0.019	0.0315	0.0032	0.0351	0.0413	0.1373	0.0051	0.0415	0.0959	0.0177	0.0188	0.0035	0.0035	0.0204	0.0177	0.1099	0.0338	0.1158	0.05	0.0037
3	rs74356954	64191305	0.86	0.789876638244022	0.98	0.546929419532092	0.0224715213904364	0.125770797248816	0.0089	0.0082	0.0946	0.0154	0.0407	0.0208	0.019	0.0316	0.0032	0.0352	0.0414	0.1372	0.0052	0.0417	0.0957	0.0178	0.0188	0.0034	0.0035	0.0204	0.0177	0.1098	0.0339	0.116	0.0502	0.0037
3	rs695938	64191981	0.86	0.789876638244022	0.98	0.546929419532092	0.0222936025733127	0.124090603306848	0.0089	0.0082	0.0946	0.0154	0.0407	0.0208	0.019	0.0316	0.0032	0.0352	0.0414	0.1371	0.0052	0.0417	0.0957	0.0178	0.0188	0.0034	0.0035	0.0204	0.0177	0.1098	0.0339	0.116	0.0502	0.0037
3	rs2008299	64200864	0.86	0.789876638244022	0.98	0.546929419532092	0.0220888615477261	0.1250623182738	0.0088	0.0082	0.0943	0.0154	0.0407	0.0208	0.019	0.0316	0.0031	0.0353	0.0414	0.1371	0.0052	0.042	0.0956	0.0179	0.0187	0.0034	0.0035	0.0204	0.0177	0.1098	0.034	0.116	0.0503	0.0037
3	rs77927375	64200968	0.86	0.789876638244022	0.98	0.546929419532092	0.0223964840674366	0.127014223747842	0.0088	0.0082	0.0943	0.0154	0.0407	0.0208	0.019	0.0316	0.0031	0.0353	0.0414	0.1371	0.0052	0.042	0.0955	0.0179	0.0187	0.0034	0.0035	0.0204	0.0177	0.1098	0.0341	0.116	0.0503	0.0037
3	rs75193256	64201802	0.86	0.789876638244022	0.98	0.546929419532092	0.0208620712207698	0.146575137116279	0.0088	0.0082	0.0943	0.0154	0.0407	0.0207	0.019	0.0316	0.0031	0.0353	0.0414	0.1369	0.0052	0.042	0.0955	0.0179	0.0187	0.0034	0.0035	0.0204	0.0177	0.1098	0.0341	0.116	0.0503	0.0037
3	rs62251781	64202247	0.85	0.865999623192944	0.98	0.546929419532092	0.0214827722075563	0.162727629385313	0.0088	0.0082	0.0943	0.0154	0.0407	0.0207	0.019	0.0316	0.0031	0.0353	0.0414	0.1368	0.0052	0.042	0.0955	0.0179	0.0187	0.0034	0.0035	0.0204	0.0177	0.1099	0.0342	0.116	0.0503	0.0037
3	rs696230	64202681	0.85	0.865999623192944	0.98	0.546929419532092	0.0218854792578804	0.17976918329865	0.0088	0.0082	0.0943	0.0155	0.0407	0.0207	0.019	0.0316	0.0031	0.0353	0.0415	0.1367	0.0052	0.0421	0.0954	0.0179	0.0187	0.0034	0.0035	0.0204	0.0177	0.1098	0.0342	0.116	0.0503	0.0037
3	rs73126868	64203896	0.85	0.865999623192944	0.98	0.546929419532092	0.0218762668167904	0.182902789551251	0.0088	0.0083	0.0943	0.0155	0.0407	0.0206	0.0189	0.0316	0.0031	0.0353	0.0415	0.1366	0.0052	0.0421	0.0954	0.0179	0.0187	0.0034	0.0035	0.0204	0.0177	0.1098	0.0342	0.116	0.0504	0.0037
3	rs34283945	64205041	0.85	0.865999623192944	0.98	0.546929419532092	0.0226410168077105	0.18057607191165	0.0088	0.0083	0.0943	0.0154	0.0408	0.0206	0.0189	0.0316	0.0031	0.0354	0.0415	0.1365	0.0052	0.0422	0.0953	0.0179	0.0187	0.0034	0.0035	0.0204	0.0177	0.1099	0.0343	0.116	0.0504	0.0037
3	rs6801093	64205417	0.85	0.865999623192944	0.98	0.546929419532092	0.0225844164706581	0.191383517578088	0.0088	0.0083	0.0943	0.0154	0.0408	0.0206	0.0189	0.0315	0.0031	0.0354	0.0415	0.1365	0.0052	0.0423	0.0953	0.0179	0.0186	0.0034	0.0035	0.0205	0.0177	0.1099	0.0343	0.116	0.0503	0.0037
3	rs75941056	64209536	0.86	0.789876638244022	0.98	0.546929419532092	0.0226032719232568	0.172861814678099	0.0087	0.0084	0.0943	0.0154	0.041	0.0205	0.0188	0.0316	0.0031	0.0356	0.0416	0.1364	0.0052	0.0424	0.0951	0.0179	0.0186	0.0033	0.0035	0.0204	0.0177	0.1099	0.0343	0.1159	0.0504	0.0037
3	rs76608464	64211994	0.86	0.789876638244022	0.98	0.546929419532092	0.0257269586035806	0.185952958339467	0.0087	0.0084	0.0943	0.0153	0.0412	0.0204	0.0187	0.0317	0.0031	0.0357	0.0417	0.1365	0.0052	0.0425	0.0947	0.0178	0.0185	0.0033	0.0035	0.0203	0.0177	0.1099	0.0344	0.1158	0.0504	0.0037
3	rs55851928	64214457	0.86	0.789876638244022	0.98	0.546929419532092	0.0269151779487224	0.191692494967594	0.0087	0.0085	0.0943	0.0153	0.0413	0.0204	0.0187	0.0317	0.0031	0.0358	0.0417	0.1365	0.0052	0.0425	0.0945	0.0178	0.0185	0.0033	0.0035	0.0203	0.0177	0.1099	0.0344	0.1158	0.0504	0.0037
3	rs869365	64216841	0.86	0.789876638244022	0.99	0.493036143459036	0.0266808454572978	0.201458631404874	0.0087	0.0085	0.0943	0.0153	0.0414	0.0203	0.0187	0.0318	0.0031	0.0359	0.0418	0.1366	0.0052	0.0426	0.0943	0.0178	0.0185	0.0033	0.0035	0.0203	0.0177	0.11	0.0344	0.1157	0.0504	0.0037
3	rs62247387	64218287	0.86	0.789876638244022	0.99	0.493036143459036	0.027323371879278	0.21694550675944	0.0087	0.0085	0.0943	0.0153	0.0414	0.0203	0.0187	0.0317	0.0031	0.0359	0.0418	0.1366	0.0052	0.0427	0.0942	0.0178	0.0185	0.0033	0.0035	0.0203	0.0177	0.1101	0.0345	0.1157	0.0502	0.0037
3	rs4688436	64229821	0.86	0.789876638244022	0.99	0.493036143459036	0.0370598128713374	0.271672146516398	0.0087	0.0085	0.0945	0.0152	0.0417	0.0199	0.0187	0.0318	0.0031	0.0363	0.042	0.1368	0.0051	0.0429	0.0927	0.0178	0.0184	0.0033	0.0034	0.0203	0.0177	0.1103	0.0347	0.1157	0.0503	0.0037
3	rs704410	64247327	0.86	0.789876638244022	0.99	0.493036143459036	0.0818533042283131	0.347935013104007	0.0086	0.0085	0.0947	0.0151	0.0417	0.0201	0.0187	0.0321	0.003	0.0368	0.0419	0.1366	0.005	0.0433	0.0918	0.0177	0.0184	0.0032	0.0033	0.0205	0.0179	0.1106	0.0349	0.1149	0.0503	0.0036
3	rs17723228	64249778	0.86	0.789876638244022	0.99	0.493036143459036	0.0603569509569754	0.261465553772957	0.0082	0.0084	0.0944	0.0148	0.042	0.0201	0.0188	0.0326	0.0028	0.0378	0.0417	0.1361	0.0049	0.0442	0.0911	0.0176	0.0183	0.003	0.0032	0.0204	0.0181	0.1111	0.0351	0.1147	0.0505	0.0032
3	rs704415	64251296	0.86	0.789876638244022	0.99	0.493036143459036	0.0949976536083218	0.400668508683093	0.0082	0.0084	0.0946	0.0147	0.0422	0.0202	0.0189	0.0328	0.0027	0.0384	0.0416	0.1354	0.0048	0.0445	0.0907	0.0176	0.0182	0.003	0.003	0.0204	0.0181	0.1109	0.0352	0.1147	0.0508	0.003
3	rs704417	64252424	0.86	0.789876638244022	0.99	0.493036143459036	0.185721122573864	0.771301874276191	0.0077	0.0082	0.097	0.0142	0.0431	0.0193	0.0191	0.0337	0.0021	0.0426	0.0416	0.1295	0.0045	0.0458	0.0905	0.0176	0.0174	0.0026	0.0024	0.0205	0.0181	0.1114	0.035	0.1146	0.0523	0.0027
3	rs73128673	64263310	0.86	0.789876638244022	0.99	0.493036143459036	0.52608343312667	0.963112158368874	0.0073	0.0082	0.0992	0.0132	0.0429	0.0187	0.0174	0.0332	0.002	0.0446	0.0408	0.1246	0.0043	0.0461	0.0946	0.0168	0.0162	0.002	0.0017	0.0199	0.017	0.1148	0.0346	0.1182	0.0527	0.0023
3	rs10433641	64266147	0.86	0.789876638244022	0.99	0.493036143459036	0.435482636731512	0.86036366807932	0.0073	0.0082	0.0993	0.0131	0.0429	0.0187	0.0174	0.0332	0.002	0.0447	0.0407	0.1244	0.0043	0.0462	0.0948	0.0168	0.0161	0.002	0.0017	0.0199	0.017	0.115	0.0345	0.1184	0.0527	0.0023
3	rs9841178	64268433	0.86	0.789876638244022	0.99	0.493036143459036	0.414804509812821	0.838679936286934	0.0073	0.0082	0.0994	0.0132	0.0429	0.0187	0.0174	0.0333	0.002	0.0448	0.0407	0.1242	0.0043	0.0462	0.0949	0.0168	0.0161	0.002	0.0016	0.0199	0.0169	0.1151	0.0345	0.1184	0.0527	0.0023
3	rs79819075	64272442	0.86	0.789876638244022	0.99	0.493036143459036	0.371849342699844	0.648713184599272	0.0073	0.0081	0.0995	0.0132	0.0427	0.0187	0.0174	0.0334	0.002	0.045	0.0406	0.1242	0.0042	0.0463	0.0947	0.0168	0.0161	0.002	0.0016	0.02	0.0169	0.1153	0.0344	0.1184	0.0528	0.0023
3	rs862501	64272548	0.86	0.789876638244022	0.99	0.493036143459036	0.367830844540262	0.620246225380745	0.0072	0.0081	0.0995	0.0132	0.0427	0.0187	0.0174	0.0334	0.002	0.045	0.0406	0.1242	0.0042	0.0463	0.0948	0.0168	0.0161	0.002	0.0016	0.02	0.0169	0.1153	0.0344	0.1184	0.0528	0.0023
3	rs864087	64273202	0.86	0.789876638244022	0.99	0.493036143459036	0.387756158350388	0.635604637377747	0.0072	0.0081	0.0996	0.0131	0.0426	0.0187	0.0173	0.0334	0.002	0.0451	0.0407	0.1243	0.0042	0.0463	0.0949	0.0167	0.016	0.002	0.0016	0.02	0.0169	0.1154	0.0345	0.1185	0.0528	0.0022
3	rs17070315	64278930	0.86	0.789876638244022	0.99	0.493036143459036	0.400656638358926	0.582244032971073	0.0074	0.0082	0.0996	0.0129	0.0438	0.0185	0.017	0.0334	0.0019	0.0456	0.0404	0.1244	0.0041	0.0458	0.095	0.0166	0.0156	0.002	0.0016	0.0201	0.0168	0.1154	0.0342	0.1185	0.0532	0.0022
3	rs17404898	64279458	0.86	0.789876638244022	0.99	0.493036143459036	0.405534888334488	0.545811355570386	0.0074	0.0082	0.0995	0.0129	0.0438	0.0185	0.017	0.0333	0.0019	0.0456	0.0404	0.1244	0.0041	0.0457	0.095	0.0165	0.0156	0.002	0.0016	0.0201	0.0168	0.1154	0.0342	0.1185	0.0532	0.0022
3	rs71300708	64280568	0.86	0.789876638244022	0.99	0.493036143459036	0.403375727533423	0.557891569266549	0.0074	0.0082	0.0996	0.0129	0.0439	0.0185	0.017	0.0333	0.0019	0.0457	0.0404	0.1244	0.0041	0.0457	0.0949	0.0166	0.0155	0.002	0.0016	0.0201	0.0168	0.1154	0.0342	0.1186	0.0532	0.0022
3	rs62247415	64286030	0.86	0.789876638244022	0.99	0.493036143459036	0.39620160515429	0.602105932812419	0.0074	0.0083	0.0996	0.0129	0.0441	0.0184	0.0169	0.0333	0.0019	0.0458	0.0404	0.1245	0.004	0.0455	0.0949	0.0165	0.0154	0.002	0.0016	0.0202	0.0168	0.1154	0.0341	0.1187	0.0533	0.0022
3	rs6445395	64294923	0.86	0.789876638244022	0.99	0.493036143459036	0.368318389761062	0.577836324899899	0.0075	0.0084	0.0996	0.0128	0.0444	0.0182	0.0168	0.0332	0.0018	0.0461	0.0404	0.1248	0.0038	0.0453	0.0947	0.0165	0.0151	0.002	0.0016	0.0203	0.0169	0.1154	0.034	0.1189	0.0534	0.0021
3	rs1462743	64309254	0.86	0.789876638244022	0.99	0.493036143459036	0.385367986500819	0.572869634403749	0.0075	0.0084	0.0995	0.0128	0.0445	0.0182	0.0167	0.0331	0.0017	0.0463	0.0404	0.1245	0.0037	0.0451	0.0948	0.0163	0.015	0.002	0.0016	0.0204	0.0169	0.1155	0.034	0.1195	0.0534	0.0021
3	rs78698264	64311502	0.86	0.789876638244022	0.99	0.493036143459036	0.397383407859913	0.606844617274835	0.0075	0.0084	0.0994	0.0128	0.0446	0.0182	0.0167	0.0332	0.0016	0.0464	0.0404	0.1244	0.0037	0.0452	0.0949	0.0162	0.015	0.002	0.0016	0.0204	0.0169	0.1156	0.034	0.1195	0.0534	0.0021
3	rs6787396	64326472	0.86	0.789876638244022	0.99	0.493036143459036	0.386699998661852	0.601245303958645	0.0077	0.0085	0.0989	0.0129	0.0446	0.0182	0.0166	0.033	0.0015	0.0467	0.0405	0.1243	0.0036	0.0452	0.0953	0.0161	0.015	0.0021	0.0016	0.0204	0.0167	0.1157	0.034	0.1198	0.0533	0.0021
3	rs115464682	64327169	0.86	0.789876638244022	0.99	0.493036143459036	0.384758258860891	0.650319585365126	0.0077	0.0085	0.0988	0.0128	0.0446	0.0182	0.0165	0.033	0.0015	0.0467	0.0405	0.1243	0.0036	0.0452	0.0953	0.0161	0.015	0.0023	0.0016	0.0205	0.0167	0.1157	0.034	0.1198	0.0532	0.0021
3	rs7623833	64339256	0.86	0.789876638244022	0.99	0.493036143459036	0.3522451572904	0.553670162121032	0.0078	0.0086	0.098	0.0125	0.0447	0.0184	0.0162	0.0326	0.0015	0.0471	0.0411	0.1243	0.0034	0.0452	0.0961	0.016	0.0149	0.0023	0.0016	0.0204	0.0167	0.1159	0.0337	0.1202	0.0531	0.002
3	rs9874741	64341070	0.86	0.789876638244022	1	0.442785362986439	0.367722545977506	0.566075136751881	0.0077	0.0088	0.0979	0.0124	0.0448	0.0184	0.0159	0.0324	0.0015	0.0474	0.0416	0.1244	0.003	0.0454	0.0964	0.0159	0.0146	0.0022	0.0017	0.0202	0.0163	0.1158	0.0335	0.1209	0.053	0.002
3	rs17070490	64341187	0.86	0.789876638244022	1	0.442785362986439	0.3578823091499	0.563673491833853	0.0078	0.0088	0.0979	0.0124	0.0446	0.0183	0.0158	0.0323	0.0015	0.0474	0.0416	0.1243	0.0031	0.0455	0.0967	0.0157	0.0146	0.0023	0.0017	0.0203	0.0164	0.1161	0.0334	0.1208	0.0529	0.002
3	rs57324932	64343268	0.86	0.789876638244022	1.01	0.39608418712213	0.350077109568146	0.585804508730541	0.0077	0.0088	0.0977	0.0124	0.0447	0.0183	0.0161	0.0317	0.0015	0.0477	0.0419	0.1233	0.003	0.0456	0.0969	0.0157	0.0143	0.0028	0.0018	0.0198	0.0162	0.1162	0.0334	0.1212	0.0533	0.0021
3	rs11707781	64349888	0.86	0.789876638244022	1.01	0.39608418712213	0.393058803328082	0.649443252896901	0.0076	0.0087	0.0973	0.0121	0.0445	0.0181	0.0161	0.0314	0.0016	0.0478	0.042	0.1231	0.0031	0.0455	0.0972	0.0157	0.0141	0.0032	0.0018	0.0194	0.0162	0.1168	0.0335	0.1215	0.0535	0.0022
3	rs2024271	64350032	0.86	0.789876638244022	1.01	0.39608418712213	0.384813668434297	0.631539161242072	0.0076	0.0088	0.0973	0.0121	0.0445	0.0181	0.0161	0.0314	0.0016	0.0478	0.042	0.1229	0.0031	0.0455	0.0973	0.0157	0.014	0.0032	0.0018	0.0194	0.0164	0.1168	0.0336	0.1215	0.0535	0.0022
3	rs1015258	64352761	0.86	0.789876638244022	1.01	0.39608418712213	0.524856536966871	0.644774103895709	0.0075	0.0088	0.0962	0.0115	0.0448	0.017	0.0158	0.0309	0.0017	0.0486	0.0421	0.1227	0.0037	0.0456	0.0971	0.0156	0.0135	0.0037	0.0021	0.0185	0.0159	0.1174	0.0337	0.1226	0.0543	0.0027
3	rs9855870	64356703	0.85	0.865999623192944	1.03	0.312927433563081	0.597898293007614	0.665405571192304	0.0075	0.0088	0.0959	0.0114	0.0448	0.0169	0.0155	0.0306	0.0017	0.0488	0.0422	0.1229	0.0039	0.0456	0.0967	0.0155	0.0133	0.004	0.0023	0.0183	0.0158	0.1175	0.0338	0.1226	0.0546	0.003
3	rs61413894	64360582	0.85	0.865999623192944	1.03	0.312927433563081	0.622481066386913	0.633571138114317	0.0075	0.0088	0.0956	0.0113	0.0449	0.017	0.0155	0.0305	0.0018	0.0489	0.0422	0.123	0.0041	0.0456	0.0966	0.0154	0.0131	0.0041	0.0024	0.0182	0.0157	0.1177	0.0338	0.1225	0.0547	0.0032
3	rs17070648	64372233	0.85	0.865999623192944	1.03	0.312927433563081	0.696496665375408	0.663350387427921	0.0076	0.0089	0.0941	0.011	0.0451	0.0172	0.0151	0.0299	0.0021	0.0492	0.0423	0.1234	0.0047	0.0455	0.0966	0.0152	0.0124	0.0046	0.0028	0.0177	0.0153	0.1185	0.0341	0.1222	0.0549	0.0036
3	rs9810750	64373522	0.85	0.865999623192944	1.03	0.312927433563081	0.72169671598989	0.678504512300848	0.0076	0.0089	0.0939	0.011	0.0451	0.0172	0.015	0.0299	0.0022	0.0492	0.0422	0.1235	0.0048	0.0456	0.0967	0.0152	0.0124	0.0047	0.0028	0.0177	0.0152	0.1186	0.0342	0.1222	0.0548	0.0036
3	rs73113919	64376392	0.85	0.865999623192944	1.03	0.312927433563081	0.71938259399676	0.675113818955142	0.0077	0.0088	0.0935	0.011	0.0451	0.0171	0.0149	0.0298	0.0022	0.0492	0.0423	0.1236	0.0049	0.0455	0.0971	0.0152	0.0123	0.0047	0.0029	0.0176	0.0152	0.1185	0.0342	0.122	0.0548	0.0037
3	rs114806272	64387089	0.85	0.865999623192944	1.03	0.312927433563081	0.691797783710552	0.697444384162763	0.0077	0.0087	0.0927	0.0109	0.045	0.0171	0.0148	0.0294	0.0024	0.0492	0.0425	0.1237	0.0052	0.0455	0.0975	0.0152	0.0121	0.0049	0.0032	0.0174	0.0152	0.1187	0.0344	0.1218	0.0547	0.0038
3	rs35169512	64387481	0.85	0.865999623192944	1.04	0.276253925711104	0.672131393293807	0.678652021331448	0.0077	0.0087	0.0927	0.0109	0.045	0.0171	0.0148	0.0294	0.0024	0.0492	0.0425	0.1238	0.0052	0.0455	0.0975	0.0152	0.0121	0.0049	0.0032	0.0174	0.0152	0.1188	0.0344	0.1217	0.0547	0.0038
3	rs116468656	64390064	0.85	0.865999623192944	1.04	0.276253925711104	0.701062244563408	0.720684354105279	0.0078	0.0087	0.0925	0.0109	0.0449	0.0171	0.0147	0.0293	0.0024	0.0493	0.0425	0.1238	0.0053	0.0456	0.0976	0.0152	0.012	0.005	0.0033	0.0174	0.0152	0.1189	0.0345	0.1217	0.0546	0.0039
3	rs62247421	64390467	0.85	0.865999623192944	1.04	0.276253925711104	0.721397934658036	0.735970595055926	0.0078	0.0087	0.0925	0.0109	0.0448	0.0171	0.0147	0.0293	0.0024	0.0493	0.0425	0.1238	0.0053	0.0456	0.0976	0.0151	0.0119	0.005	0.0033	0.0174	0.0152	0.1189	0.0345	0.1217	0.0547	0.0039
3	rs1443519	64390860	0.85	0.865999623192944	1.04	0.276253925711104	0.717146257060486	0.729967550191212	0.0078	0.0087	0.0925	0.0109	0.0449	0.0171	0.0147	0.0293	0.0024	0.0493	0.0425	0.1238	0.0053	0.0456	0.0976	0.0151	0.0119	0.005	0.0033	0.0174	0.0152	0.119	0.0345	0.1216	0.0546	0.0039
3	rs11708974	64395184	0.85	0.865999623192944	1.04	0.276253925711104	0.732865274658626	0.865335949893207	0.0079	0.0088	0.0915	0.011	0.0449	0.017	0.0145	0.0291	0.0027	0.0496	0.0428	0.1235	0.0056	0.0458	0.0978	0.015	0.0118	0.0053	0.0036	0.0173	0.0152	0.119	0.0348	0.1211	0.0545	0.004
3	rs12490122	64407943	0.85	0.865999623192944	1.05	0.24269399207398	0.71535941066895	0.830038802497907	0.0082	0.0088	0.0903	0.0112	0.0445	0.0172	0.0147	0.0286	0.0031	0.0492	0.0425	0.123	0.0063	0.0456	0.0981	0.0154	0.012	0.0059	0.0038	0.0167	0.0149	0.1196	0.035	0.1206	0.0543	0.0043
3	rs4688455	64409116	0.85	0.865999623192944	1.05	0.24269399207398	0.748506697991407	0.838988893114934	0.0082	0.0088	0.0903	0.0112	0.0444	0.0172	0.0147	0.0285	0.0031	0.0492	0.0425	0.123	0.0063	0.0456	0.0982	0.0154	0.012	0.0059	0.0039	0.0166	0.0149	0.1196	0.035	0.1206	0.0542	0.0044
3	rs75560582	64428079	0.85	0.865999623192944	1.05	0.24269399207398	0.810858165888211	0.953431619333614	0.0081	0.0087	0.0896	0.0113	0.0441	0.0176	0.0147	0.0283	0.0035	0.0488	0.0426	0.1233	0.0067	0.046	0.0981	0.0154	0.0121	0.0062	0.004	0.0163	0.0149	0.1196	0.0351	0.1204	0.0538	0.0044
3	rs115628342	64432630	0.85	0.865999623192944	1.05	0.24269399207398	0.875508431509329	0.970743085672727	0.0081	0.0087	0.0894	0.0113	0.0441	0.0177	0.0147	0.0282	0.0035	0.0489	0.0426	0.1233	0.0068	0.046	0.0981	0.0154	0.0121	0.0062	0.004	0.0162	0.0148	0.1196	0.0351	0.1204	0.0537	0.0043
3	rs1443515	64432717	0.85	0.865999623192944	1.05	0.24269399207398	0.870641307993879	0.97233434341329	0.0082	0.0087	0.0894	0.0114	0.0441	0.0177	0.0147	0.0282	0.0035	0.0489	0.0426	0.1233	0.0068	0.046	0.0982	0.0154	0.0121	0.0062	0.004	0.0162	0.0148	0.1196	0.0351	0.1204	0.0537	0.0043
3	rs9837159	64438044	0.85	0.865999623192944	1.05	0.24269399207398	0.837531912482765	0.962476780861785	0.0082	0.0087	0.0893	0.0114	0.044	0.0177	0.0147	0.0282	0.0035	0.0489	0.0426	0.1234	0.0069	0.046	0.0982	0.0154	0.0122	0.0063	0.004	0.0161	0.0148	0.1196	0.0351	0.1204	0.0537	0.0043
3	rs76752938	64439785	0.85	0.865999623192944	1.05	0.24269399207398	0.882015747679933	1.04429318379934	0.0082	0.0087	0.0892	0.0114	0.044	0.0177	0.0147	0.0282	0.0036	0.0488	0.0426	0.1233	0.0069	0.046	0.0982	0.0154	0.0122	0.0063	0.0041	0.0161	0.0148	0.1195	0.0351	0.1203	0.0537	0.0044
3	rs71300712	64440552	0.85	0.865999623192944	1.05	0.24269399207398	0.878759547331932	1.06142263543199	0.0082	0.0087	0.0892	0.0114	0.044	0.0177	0.0146	0.0282	0.0036	0.0488	0.0426	0.1233	0.0069	0.046	0.0982	0.0154	0.0122	0.0063	0.0041	0.0161	0.0148	0.1196	0.0351	0.1203	0.0537	0.0044
3	rs116260376	64442905	0.85	0.865999623192944	1.05	0.24269399207398	0.942493027982001	1.11344627486631	0.0082	0.0087	0.0891	0.0114	0.044	0.0177	0.0147	0.0281	0.0036	0.0488	0.0425	0.1232	0.007	0.046	0.0982	0.0154	0.0122	0.0063	0.0041	0.0161	0.0148	0.1195	0.0351	0.1202	0.0537	0.0044
3	rs78222434	64446766	0.85	0.865999623192944	1.05	0.24269399207398	0.966658641213985	1.21086046007381	0.0082	0.0086	0.0886	0.0116	0.0441	0.0179	0.0147	0.0281	0.0038	0.0487	0.0425	0.123	0.0072	0.046	0.0982	0.0155	0.0124	0.0065	0.0042	0.0161	0.0149	0.1193	0.0352	0.1197	0.0537	0.0044
3	rs66833371	64447992	0.86	0.789876638244022	1.05	0.24269399207398	0.978197932266917	1.17234520959701	0.0082	0.0087	0.0875	0.0118	0.0441	0.0181	0.0148	0.0281	0.004	0.0485	0.0426	0.1224	0.0075	0.0462	0.0983	0.0157	0.0125	0.0069	0.0044	0.0162	0.015	0.1191	0.0354	0.1189	0.0539	0.0046
3	rs6796478	64450336	0.86	0.789876638244022	1.05	0.24269399207398	1.05245602209848	1.32532321723625	0.0091	0.0089	0.0857	0.0122	0.0436	0.0184	0.0149	0.0279	0.0044	0.0486	0.0426	0.1216	0.0079	0.0462	0.0985	0.0159	0.0127	0.0072	0.0048	0.0162	0.0151	0.1185	0.0357	0.118	0.0538	0.0047
3	rs74543347	64451475	0.86	0.789876638244022	1.05	0.24269399207398	1.02023709523893	1.32061001235377	0.0091	0.0089	0.0856	0.0122	0.0436	0.0184	0.0149	0.0279	0.0044	0.0487	0.0427	0.1215	0.0079	0.0462	0.0986	0.0159	0.0127	0.0072	0.0048	0.0162	0.0152	0.1184	0.0357	0.1178	0.0539	0.0048
3	rs28645071	64454353	0.86	0.789876638244022	1.05	0.24269399207398	0.979474093388496	1.34251661720359	0.0091	0.0089	0.0855	0.0123	0.0435	0.0185	0.0148	0.0279	0.0044	0.0487	0.0427	0.1214	0.0079	0.0462	0.0987	0.0158	0.0127	0.0073	0.0049	0.0162	0.0152	0.1183	0.0357	0.1177	0.0539	0.0049
3	rs73118107	64454654	0.86	0.789876638244022	1.05	0.24269399207398	0.991075744039366	1.35129616715917	0.0091	0.0089	0.0855	0.0123	0.0435	0.0185	0.0148	0.0279	0.0044	0.0487	0.0428	0.1214	0.0079	0.0462	0.0987	0.0158	0.0127	0.0073	0.0049	0.0162	0.0152	0.1183	0.0357	0.1176	0.0539	0.0049
3	rs56714220	64456039	0.86	0.789876638244022	1.05	0.24269399207398	0.981091544632926	1.36194572023929	0.0091	0.0089	0.0855	0.0123	0.0435	0.0185	0.0148	0.0279	0.0044	0.0487	0.0428	0.1214	0.0079	0.0462	0.0988	0.0158	0.0127	0.0072	0.0048	0.0162	0.0152	0.1183	0.0357	0.1176	0.0541	0.0049
3	rs12495029	64461343	0.86	0.789876638244022	1.05	0.24269399207398	1.05587561515454	1.51468039957888	0.0091	0.0089	0.0854	0.0123	0.0434	0.0186	0.0148	0.028	0.0045	0.0486	0.0429	0.1213	0.0079	0.0462	0.099	0.0158	0.0127	0.0072	0.0049	0.0163	0.0151	0.1181	0.0357	0.1173	0.0543	0.0049
3	rs4688466	64468933	0.87	0.718142804220985	1.05	0.24269399207398	1.0880950221003	1.54812423255682	0.009	0.0089	0.0852	0.0122	0.0435	0.0187	0.0147	0.028	0.0044	0.0485	0.043	0.1212	0.0079	0.0466	0.0993	0.0157	0.0128	0.0072	0.0048	0.0163	0.0152	0.1177	0.0357	0.1171	0.0543	0.0048
3	rs35610221	64469425	0.87	0.718142804220985	1.05	0.24269399207398	1.12159874369748	1.56298624753863	0.009	0.0089	0.0852	0.0122	0.0435	0.0187	0.0147	0.0281	0.0044	0.0485	0.0431	0.1213	0.0079	0.0466	0.0994	0.0157	0.0128	0.0072	0.0049	0.0163	0.0151	0.1176	0.0357	0.1171	0.0543	0.0048
3	rs13071254	64471787	0.87	0.718142804220985	1.05	0.24269399207398	1.16297054749762	1.70331060761704	0.009	0.009	0.085	0.0123	0.0434	0.0187	0.0147	0.0281	0.0044	0.0485	0.0431	0.1213	0.0079	0.0466	0.0996	0.0156	0.013	0.0072	0.0049	0.0163	0.0151	0.1174	0.0356	0.1168	0.0544	0.0048
3	rs12054235	64472649	0.87	0.718142804220985	1.05	0.24269399207398	1.44141308057122	1.79354195180045	0.0092	0.0091	0.0841	0.0129	0.0437	0.019	0.015	0.0283	0.0043	0.0488	0.0434	0.1206	0.0078	0.0471	0.0996	0.0161	0.0136	0.007	0.005	0.0165	0.0148	0.1158	0.0359	0.1152	0.0546	0.0049
3	rs35884974	64472798	0.87	0.718142804220985	1.05	0.24269399207398	1.46194732082	1.87661392101868	0.0092	0.0092	0.0837	0.0132	0.0438	0.0191	0.0151	0.0282	0.0043	0.049	0.0435	0.1202	0.0077	0.0474	0.0995	0.0163	0.014	0.0068	0.0051	0.0166	0.0148	0.1149	0.036	0.1156	0.0539	0.0049
3	rs12631451	64473398	0.88	0.650722301593725	1.05	0.24269399207398	1.15950797606562	1.70278496814483	0.0095	0.0093	0.082	0.0146	0.0438	0.0194	0.0155	0.0279	0.0042	0.0498	0.044	0.1187	0.0079	0.0484	0.0993	0.0172	0.0154	0.0067	0.0055	0.0173	0.0147	0.1118	0.0362	0.1134	0.0544	0.0051
3	rs9841181	64475710	0.91	0.473491286898298	1.05	0.24269399207398	1.31561509743262	1.43260956348941	0.0092	0.0096	0.0795	0.0169	0.0445	0.0199	0.016	0.0276	0.004	0.0505	0.0448	0.1195	0.0079	0.0499	0.0976	0.0182	0.0164	0.0062	0.0055	0.0174	0.0138	0.1113	0.0361	0.1098	0.0552	0.0047
3	rs2888014	64477681	0.92	0.422441555019286	1.05	0.24269399207398	1.52661105019373	1.48461162689774	0.0088	0.0096	0.0789	0.0178	0.0447	0.0203	0.0157	0.0274	0.0037	0.0506	0.0453	0.1221	0.0077	0.0509	0.0966	0.0185	0.0167	0.0059	0.0052	0.0175	0.0134	0.1111	0.0356	0.1074	0.0559	0.0045
3	rs9871177	64480785	0.92	0.422441555019286	1.05	0.24269399207398	2.3956884587285	2.13608549892038	0.008	0.0092	0.0774	0.02	0.0451	0.0225	0.0151	0.027	0.0031	0.0503	0.0468	0.1264	0.007	0.0528	0.0958	0.0191	0.0173	0.0052	0.0043	0.0176	0.0122	0.1105	0.0348	0.1035	0.0573	0.0034
3	rs1443532	64480880	0.92	0.422441555019286	1.05	0.24269399207398	1.96604701076353	1.89226005107966	0.0079	0.0092	0.0773	0.0201	0.045	0.0226	0.0151	0.027	0.0031	0.0502	0.047	0.1266	0.007	0.0529	0.096	0.019	0.0174	0.0051	0.0043	0.0176	0.0122	0.1106	0.0348	0.1034	0.0572	0.0034
3	rs17070862	64480906	0.91	0.473491286898298	1.05	0.24269399207398	2.01014734835767	1.90952741800418	0.0078	0.0092	0.0772	0.0202	0.045	0.0227	0.0151	0.0271	0.003	0.0502	0.047	0.1267	0.007	0.0529	0.0957	0.0191	0.0175	0.005	0.0043	0.0177	0.0122	0.1108	0.0347	0.1036	0.0572	0.0034
3	rs17724643	64481617	0.91	0.473491286898298	1.05	0.24269399207398	1.98905353159791	1.81067885432161	0.0078	0.0091	0.0768	0.0206	0.0449	0.0228	0.015	0.027	0.0029	0.0503	0.047	0.127	0.0069	0.0528	0.0955	0.0194	0.0177	0.005	0.0042	0.0177	0.0122	0.1106	0.0346	0.1039	0.0574	0.0034
3	rs17070866	64481661	0.91	0.473491286898298	1.05	0.24269399207398	1.96019916324182	1.81085564553101	0.0078	0.0091	0.0769	0.0206	0.0449	0.0228	0.015	0.0271	0.0029	0.0503	0.047	0.127	0.0069	0.0528	0.0955	0.0194	0.0177	0.005	0.0042	0.0177	0.0122	0.1106	0.0344	0.1038	0.0574	0.0034
3	rs78701530	64482417	0.91	0.473491286898298	1.05	0.24269399207398	2.01036978395771	1.85743699105429	0.0077	0.009	0.0769	0.0207	0.0448	0.0229	0.015	0.0271	0.0029	0.0502	0.0469	0.1272	0.0069	0.0527	0.0955	0.0194	0.0178	0.0049	0.0041	0.0177	0.0122	0.1109	0.0345	0.1038	0.0573	0.0033
3	rs74545243	64482542	0.91	0.473491286898298	1.05	0.24269399207398	1.99970215690282	1.84307267658824	0.0077	0.009	0.0769	0.0207	0.0448	0.0229	0.015	0.0271	0.0029	0.0502	0.0469	0.1272	0.0069	0.0526	0.0956	0.0195	0.0178	0.0049	0.0041	0.0177	0.0121	0.1109	0.0345	0.1037	0.0573	0.0033
3	rs4488822	64482709	0.91	0.473491286898298	1.05	0.24269399207398	1.93785517105446	1.81173963880219	0.0077	0.009	0.0769	0.0207	0.0448	0.0229	0.015	0.0271	0.0028	0.0502	0.0469	0.1272	0.0068	0.0526	0.0956	0.0195	0.0179	0.005	0.0041	0.0177	0.0121	0.1109	0.0345	0.1037	0.0573	0.0033
3	rs4688470	64497351	0.92	0.422441555019286	1.06	0.212122118160079	1.48138875065755	1.45959970377887	0.0074	0.009	0.0764	0.0206	0.0451	0.0227	0.0146	0.0269	0.0024	0.0493	0.046	0.1289	0.006	0.053	0.0983	0.0193	0.0177	0.0045	0.0035	0.0175	0.012	0.115	0.0343	0.1041	0.0557	0.0027
3	rs1045118	64501962	0.92	0.422441555019286	1.06	0.212122118160079	1.40066793870778	1.40349158833345	0.0074	0.009	0.0764	0.0206	0.045	0.0227	0.0146	0.0269	0.0024	0.0493	0.0459	0.1289	0.006	0.053	0.0984	0.0193	0.0178	0.0045	0.0035	0.0174	0.012	0.115	0.0343	0.1041	0.0557	0.0027
3	rs67920064	64502189	0.92	0.422441555019286	1.06	0.212122118160079	1.39792792129023	1.39227937664639	0.0075	0.009	0.0764	0.0206	0.045	0.0227	0.0146	0.0269	0.0024	0.0493	0.0459	0.1289	0.006	0.053	0.0984	0.0193	0.0178	0.0045	0.0035	0.0174	0.012	0.115	0.0343	0.1041	0.0557	0.0027
3	rs77790639	64503226	0.92	0.422441555019286	1.07	0.184406357471863	1.3954831671721	1.39041211586844	0.0075	0.009	0.0763	0.0206	0.045	0.0227	0.0146	0.0269	0.0024	0.0493	0.0459	0.1289	0.006	0.053	0.0984	0.0193	0.0178	0.0045	0.0035	0.0174	0.012	0.115	0.0343	0.1041	0.0557	0.0028
3	rs116186337	64503371	0.92	0.422441555019286	1.07	0.184406357471863	1.41086262132608	1.39958262396863	0.0074	0.009	0.0763	0.0206	0.045	0.0227	0.0146	0.0269	0.0024	0.0493	0.046	0.1289	0.006	0.053	0.0984	0.0193	0.0178	0.0045	0.0035	0.0174	0.012	0.115	0.0343	0.1041	0.0557	0.0028
3	rs114553413	64513495	0.92	0.422441555019286	1.07	0.184406357471863	1.30368375147157	1.40808265365592	0.0074	0.009	0.0763	0.0206	0.045	0.0229	0.0146	0.0268	0.0025	0.0491	0.0458	0.129	0.0059	0.053	0.0987	0.0192	0.0178	0.0044	0.0035	0.0174	0.012	0.1154	0.0341	0.1041	0.0555	0.0028
3	rs4688478	64517439	0.92	0.422441555019286	1.07	0.184406357471863	1.20927592219346	1.28334267211305	0.0074	0.009	0.0763	0.0206	0.045	0.0229	0.0146	0.0268	0.0025	0.049	0.0457	0.1291	0.0059	0.0529	0.0988	0.0192	0.0178	0.0044	0.0034	0.0174	0.012	0.1155	0.0341	0.1041	0.0555	0.0029
3	rs7625649	64519914	0.92	0.422441555019286	1.08	0.159408631830651	1.21214701856157	1.26427681356757	0.0074	0.009	0.0763	0.0206	0.045	0.0229	0.0146	0.0268	0.0025	0.049	0.0457	0.1292	0.0059	0.0529	0.0988	0.0191	0.0178	0.0044	0.0034	0.0174	0.012	0.1155	0.0341	0.1041	0.0554	0.0029
3	Affx-22596689	64532476	0.92	0.422441555019286	1.08	0.159408631830651	1.16041878616145	1.23993163936933	0.0073	0.0089	0.0764	0.0206	0.045	0.023	0.0146	0.0268	0.0024	0.0488	0.0456	0.1296	0.0059	0.0529	0.099	0.0192	0.0178	0.0042	0.0034	0.0174	0.012	0.1159	0.0339	0.1041	0.0553	0.0029
3	rs78826033	64532773	0.92	0.422441555019286	1.09	0.136985182682918	1.15859744679314	1.23943226120451	0.0073	0.0089	0.0764	0.0206	0.045	0.023	0.0146	0.0268	0.0024	0.0488	0.0456	0.1296	0.0059	0.0529	0.099	0.0192	0.0178	0.0042	0.0034	0.0174	0.012	0.1159	0.0339	0.1041	0.0553	0.0029
3	rs13059202	64540652	0.92	0.422441555019286	1.09	0.136985182682918	1.0869408266106	1.14225270434825	0.0071	0.0089	0.0764	0.0207	0.0451	0.0232	0.0148	0.0267	0.0023	0.0485	0.0454	0.13	0.0058	0.0528	0.0993	0.0195	0.0179	0.004	0.0032	0.0176	0.012	0.1163	0.0335	0.104	0.0551	0.0028
3	rs7613753	64540697	0.92	0.422441555019286	1.09	0.136985182682918	1.13357809297671	1.14143249490796	0.0071	0.0089	0.0765	0.0207	0.0451	0.0232	0.0149	0.0268	0.0023	0.0484	0.0453	0.13	0.0058	0.0528	0.0994	0.0195	0.0177	0.0039	0.0032	0.0176	0.0121	0.1165	0.0334	0.104	0.055	0.0028
3	rs6782835	64541669	0.92	0.422441555019286	1.09	0.136985182682918	0.604707898258061	0.814655049476078	0.0066	0.0092	0.0783	0.021	0.0447	0.0231	0.0153	0.0271	0.0022	0.0467	0.0441	0.1309	0.0052	0.0525	0.1005	0.0212	0.0184	0.0033	0.0029	0.0175	0.0126	0.118	0.0318	0.1039	0.0536	0.0028
3	rs73120258	64546221	0.92	0.422441555019286	1.09	0.136985182682918	0.429900116983065	0.671285526260711	0.0066	0.0091	0.0787	0.0209	0.0447	0.0232	0.0155	0.027	0.0021	0.046	0.0441	0.1311	0.005	0.0522	0.1005	0.0213	0.0185	0.0033	0.0028	0.0176	0.013	0.1188	0.0315	0.1038	0.0535	0.0028
3	rs7615657	64546459	0.92	0.422441555019286	1.09	0.136985182682918	0.413252296901312	0.610584326013425	0.0066	0.0091	0.0787	0.0209	0.0447	0.0232	0.0155	0.027	0.0021	0.046	0.0441	0.1311	0.005	0.0522	0.1005	0.0213	0.0185	0.0033	0.0028	0.0176	0.013	0.1189	0.0315	0.1038	0.0535	0.0028
3	rs35667547	64547477	0.92	0.422441555019286	1.1	0.116987187387052	0.409870545681113	0.590512313479958	0.0066	0.0091	0.0787	0.0209	0.0446	0.0232	0.0155	0.027	0.0021	0.046	0.0441	0.131	0.005	0.0521	0.1005	0.0213	0.0185	0.0033	0.0028	0.0176	0.013	0.1189	0.0316	0.1038	0.0536	0.0028
3	rs6809120	64556698	0.92	0.422441555019286	1.1	0.116987187387052	0.352616001384447	0.4736737695851	0.0066	0.0089	0.0792	0.0209	0.0445	0.0233	0.0154	0.0272	0.0021	0.0459	0.0437	0.1313	0.0049	0.0515	0.1002	0.0217	0.0185	0.0032	0.0028	0.0176	0.0135	0.1197	0.0316	0.1035	0.0534	0.0027
3	rs6445413	64558955	0.92	0.422441555019286	1.11	0.0992615496976265	0.386089204201435	0.437689575104006	0.0066	0.0089	0.0796	0.0208	0.0445	0.0236	0.0152	0.0272	0.0021	0.0459	0.0437	0.1315	0.0048	0.0514	0.1001	0.0217	0.0184	0.0032	0.0028	0.0176	0.0134	0.12	0.0316	0.1034	0.0532	0.0027
3	rs77483710	64562386	0.92	0.422441555019286	1.1	0.116987187387052	0.393170828902143	0.437160205110275	0.0067	0.0088	0.0797	0.0208	0.0444	0.0236	0.0153	0.0272	0.0021	0.0458	0.0436	0.1316	0.0048	0.0513	0.1	0.0218	0.0184	0.0032	0.0028	0.0176	0.0134	0.1202	0.0315	0.1034	0.0531	0.0027
3	rs71619299	64572366	0.92	0.422441555019286	1.1	0.116987187387052	0.361791249130901	0.375308838075504	0.0067	0.0088	0.08	0.0208	0.0442	0.0236	0.0154	0.0272	0.0022	0.0455	0.0433	0.1321	0.0048	0.0511	0.0999	0.0222	0.0185	0.0033	0.0028	0.0178	0.0134	0.1206	0.0314	0.1033	0.0526	0.0026
3	rs75057920	64572427	0.92	0.422441555019286	1.1	0.116987187387052	0.363673123403832	0.374801309658333	0.0067	0.0088	0.08	0.0208	0.0442	0.0236	0.0154	0.0272	0.0022	0.0455	0.0433	0.1321	0.0048	0.0511	0.0999	0.0222	0.0185	0.0032	0.0028	0.0178	0.0134	0.1206	0.0313	0.1033	0.0526	0.0026
3	rs79532478	64579191	0.92	0.422441555019286	1.1	0.116987187387052	0.341265587590795	0.333491272199191	0.0067	0.0088	0.0801	0.0207	0.0441	0.0236	0.0154	0.0271	0.0022	0.0454	0.043	0.1323	0.0048	0.0509	0.0999	0.0223	0.0186	0.0033	0.0028	0.0179	0.0135	0.1209	0.0312	0.1032	0.0524	0.0025
3	rs73122235	64589415	0.92	0.422441555019286	1.1	0.116987187387052	0.31553109651294	0.286561054103229	0.0068	0.0088	0.0802	0.0207	0.044	0.0236	0.0155	0.0271	0.0022	0.0453	0.0427	0.1325	0.0048	0.0508	0.0997	0.0225	0.0186	0.0034	0.0028	0.018	0.0135	0.1213	0.0311	0.1031	0.0523	0.0025
3	rs9985304	64589851	0.92	0.422441555019286	1.11	0.0992615496976265	0.306645539200479	0.269713202955679	0.0068	0.0088	0.0802	0.0207	0.044	0.0236	0.0155	0.0272	0.0022	0.0453	0.0427	0.1326	0.0048	0.0508	0.0997	0.0224	0.0186	0.0034	0.0028	0.018	0.0135	0.1213	0.0311	0.1031	0.0523	0.0025
3	rs75064633	64603231	0.92	0.422441555019286	1.11	0.0992615496976265	0.279574342182447	0.283400194839941	0.0068	0.0088	0.08	0.0208	0.0441	0.0237	0.0157	0.0272	0.0022	0.0452	0.0426	0.1328	0.0047	0.0507	0.0999	0.0226	0.0186	0.0034	0.0028	0.018	0.0137	0.1216	0.031	0.1026	0.0521	0.0026
3	rs6802863	64603581	0.92	0.422441555019286	1.11	0.0992615496976265	0.276534928272652	0.271556793075828	0.0068	0.0088	0.0799	0.0208	0.0441	0.0237	0.0157	0.0272	0.0022	0.0452	0.0426	0.1328	0.0047	0.0507	0.0999	0.0226	0.0186	0.0034	0.0028	0.018	0.0137	0.1217	0.031	0.1026	0.0521	0.0026
3	rs116188452	64605573	0.92	0.422441555019286	1.11	0.0992615496976265	0.272726100477185	0.272133711812303	0.0068	0.0088	0.08	0.0208	0.0441	0.0237	0.0157	0.0271	0.0022	0.0451	0.0425	0.1328	0.0047	0.0507	0.0999	0.0226	0.0187	0.0034	0.0029	0.018	0.0137	0.1217	0.0311	0.1025	0.052	0.0026
3	rs73122266	64611557	0.92	0.422441555019286	1.11	0.0992615496976265	0.252509695268414	0.244655343842672	0.0069	0.0088	0.0801	0.0207	0.0441	0.0237	0.0157	0.027	0.0022	0.0451	0.0424	0.1327	0.0047	0.0507	0.0997	0.0226	0.0188	0.0033	0.0029	0.0179	0.0139	0.1219	0.0313	0.1023	0.0519	0.0026
3	rs7617452	64613849	0.92	0.422441555019286	1.11	0.0992615496976265	0.227782405086979	0.230172975102048	0.0069	0.0087	0.0802	0.0207	0.0441	0.0237	0.0158	0.0269	0.0022	0.0451	0.0424	0.1327	0.0047	0.0507	0.0996	0.0226	0.0188	0.0033	0.0028	0.0179	0.0139	0.122	0.0314	0.1022	0.0519	0.0026
3	rs9872164	64615559	0.92	0.422441555019286	1.11	0.0992615496976265	0.219935019649496	0.228860641011915	0.0069	0.0087	0.0803	0.0207	0.0442	0.0237	0.0158	0.0269	0.0023	0.0451	0.0424	0.1327	0.0047	0.0505	0.0996	0.0227	0.0188	0.0034	0.0028	0.018	0.014	0.122	0.0315	0.1021	0.0519	0.0026
3	rs13091373	64621428	0.92	0.422441555019286	1.11	0.0992615496976265	0.201243128399195	0.210747678826595	0.0069	0.0087	0.0805	0.0207	0.0442	0.0238	0.0158	0.0268	0.0023	0.0449	0.0422	0.1327	0.0046	0.0502	0.0996	0.0227	0.0188	0.0035	0.0029	0.018	0.014	0.1222	0.0316	0.1021	0.0517	0.0027
3	rs12053983	64626597	0.92	0.422441555019286	1.11	0.0992615496976265	0.184602402190149	0.182700060279102	0.0069	0.0087	0.0807	0.0206	0.0443	0.0239	0.0158	0.0267	0.0023	0.0447	0.0421	0.1326	0.0046	0.05	0.0996	0.0228	0.0188	0.0035	0.0029	0.018	0.0141	0.1225	0.0317	0.1021	0.0515	0.0028
3	rs7632980	64627817	0.92	0.422441555019286	1.11	0.0992615496976265	0.161042006674295	0.163214604267498	0.0069	0.0087	0.0811	0.0206	0.0445	0.0239	0.0159	0.0265	0.0022	0.0444	0.0418	0.1324	0.0045	0.0498	0.0995	0.0228	0.0187	0.0037	0.003	0.0182	0.0141	0.1227	0.032	0.1019	0.0513	0.0028
3	rs73124226	64627872	0.92	0.422441555019286	1.11	0.0992615496976265	0.14714203972116	0.16899940789326	0.0068	0.008	0.0812	0.0206	0.0447	0.0239	0.0159	0.0265	0.0022	0.0444	0.0418	0.1324	0.0045	0.0497	0.0996	0.0228	0.0187	0.0037	0.003	0.0182	0.0141	0.1229	0.0321	0.1019	0.0513	0.0028
3	rs34994235	64628852	0.93	0.375229593708928	1.11	0.0992615496976265	0.120773179499796	0.107930529708158	0.0068	0.0083	0.0821	0.0201	0.0446	0.0236	0.016	0.0262	0.0022	0.0439	0.0413	0.1322	0.0046	0.0489	0.1004	0.0227	0.0184	0.0038	0.0031	0.0184	0.0144	0.1237	0.0325	0.1021	0.0506	0.0029
3	rs9830450	64632256	0.93	0.375229593708928	1.11	0.0992615496976265	0.0994256340083085	0.0562378374433771	0.0068	0.0085	0.0831	0.0195	0.0446	0.0235	0.016	0.0258	0.0021	0.0435	0.0407	0.132	0.0046	0.0478	0.1012	0.0227	0.0183	0.0039	0.0033	0.0188	0.0146	0.1251	0.033	0.1023	0.0493	0.003
3	rs9311907	64634918	0.93	0.375229593708928	1.11	0.0992615496976265	0.100094319928571	0.0550250321670733	0.0068	0.0086	0.083	0.0195	0.0447	0.0234	0.016	0.0258	0.0021	0.0435	0.0407	0.1319	0.0047	0.0477	0.1012	0.0227	0.0183	0.0039	0.0034	0.0188	0.0146	0.1253	0.033	0.1024	0.0494	0.003
3	rs9851598	64636128	0.93	0.375229593708928	1.11	0.0992615496976265	0.104562214420217	0.0588934940657599	0.0068	0.0086	0.083	0.0195	0.0447	0.0234	0.016	0.0258	0.0021	0.0435	0.0407	0.1318	0.0047	0.0478	0.1011	0.0226	0.0183	0.0039	0.0034	0.0188	0.0146	0.1254	0.033	0.1024	0.0494	0.003
3	rs79087982	64636475	0.93	0.375229593708928	1.11	0.0992615496976265	0.0738164187709408	0.0577211380326175	0.0068	0.0086	0.0831	0.0195	0.0448	0.0226	0.0162	0.0258	0.0021	0.0435	0.0407	0.1322	0.0047	0.0478	0.1012	0.0226	0.0182	0.0039	0.0034	0.0188	0.0146	0.1253	0.033	0.1025	0.0495	0.003
3	rs11130975	64639575	0.93	0.375229593708928	1.11	0.0992615496976265	0.0749471860101893	0.055279413573728	0.0068	0.0086	0.0834	0.0195	0.0449	0.0226	0.0162	0.0258	0.0021	0.0435	0.0405	0.132	0.0047	0.0479	0.1007	0.0223	0.0182	0.0039	0.0034	0.0188	0.0147	0.1253	0.0331	0.1027	0.0495	0.003
3	rs7615977	64641906	0.95	0.291843936447983	1.11	0.0992615496976265	0.0545081583089507	0.0159923811496236	0.0066	0.0083	0.0866	0.0165	0.0449	0.0207	0.0158	0.0243	0.0023	0.043	0.0385	0.1344	0.0048	0.0465	0.1043	0.0208	0.0177	0.0037	0.0041	0.0201	0.0155	0.1262	0.0326	0.1057	0.0473	0.0031
3	rs7646362	64642313	0.95	0.291843936447983	1.11	0.0992615496976265	0.0547694081443405	0.0157075763400536	0.0066	0.0082	0.0872	0.016	0.0449	0.0204	0.0156	0.024	0.0023	0.0429	0.0381	0.1348	0.0049	0.0462	0.1047	0.0204	0.0176	0.0038	0.0041	0.0203	0.0156	0.1265	0.0326	0.1059	0.0472	0.0031
3	rs115318218	64643804	0.94	0.331738599837001	1.11	0.0992615496976265	0.0586244870756713	0.0124573857972826	0.0065	0.0081	0.0887	0.0149	0.0446	0.0198	0.0154	0.0231	0.0024	0.0425	0.0372	0.1359	0.005	0.0454	0.1059	0.0197	0.0174	0.0039	0.0041	0.0211	0.0161	0.1277	0.0325	0.1062	0.047	0.0032
3	rs75581931	64643923	0.94	0.331738599837001	1.11	0.0992615496976265	0.0588437924873185	0.0129675137212098	0.0065	0.0081	0.0887	0.0149	0.0446	0.0198	0.0154	0.0231	0.0024	0.0425	0.0372	0.136	0.005	0.0454	0.106	0.0197	0.0174	0.0039	0.0041	0.0211	0.0161	0.1277	0.0325	0.1061	0.047	0.0032
3	rs73124250	64645688	0.94	0.331738599837001	1.11	0.0992615496976265	0.0635177066384929	0.0149720453936491	0.0065	0.0081	0.0887	0.0145	0.0446	0.0195	0.0153	0.0229	0.0025	0.0425	0.0371	0.1363	0.0051	0.0452	0.1067	0.0194	0.0172	0.0039	0.0041	0.0213	0.0162	0.1281	0.0324	0.1061	0.0471	0.0032
3	rs62247618	64646935	0.94	0.331738599837001	1.11	0.0992615496976265	0.0645431437415535	0.0161716706283746	0.0065	0.0081	0.089	0.0143	0.0446	0.0193	0.0151	0.0228	0.0025	0.0422	0.0369	0.1365	0.005	0.0451	0.1073	0.0192	0.0171	0.0039	0.0041	0.0213	0.0163	0.1287	0.0324	0.1061	0.047	0.0032
3	rs7627550	64650872	0.94	0.331738599837001	1.11	0.0992615496976265	0.0738164187709408	0.0182469873782177	0.0065	0.0081	0.0892	0.0141	0.0447	0.019	0.0149	0.0227	0.0025	0.0422	0.037	0.1366	0.005	0.0451	0.1078	0.019	0.017	0.0039	0.0042	0.0212	0.0163	0.1294	0.0325	0.1059	0.047	0.0033
3	rs35987975	64655759	0.94	0.331738599837001	1.1	0.116987187387052	0.0647963169565795	0.0215890254334355	0.0065	0.0082	0.0893	0.014	0.0446	0.0187	0.0148	0.0227	0.0025	0.042	0.037	0.1371	0.005	0.045	0.108	0.0187	0.0168	0.0039	0.0042	0.0212	0.0163	0.1296	0.0326	0.1061	0.0468	0.0033
3	rs11709697	64657805	0.95	0.291843936447983	1.1	0.116987187387052	0.0583875190732569	0.0226784348351235	0.0065	0.0082	0.0893	0.0139	0.0445	0.0186	0.0148	0.0227	0.0025	0.0419	0.037	0.1372	0.005	0.045	0.1081	0.0186	0.0168	0.0039	0.0042	0.0211	0.0163	0.1297	0.0326	0.1062	0.0468	0.0033
3	rs12486194	64659130	0.95	0.291843936447983	1.1	0.116987187387052	0.0566037640859959	0.0224247463605548	0.0064	0.0082	0.0893	0.0139	0.0445	0.0185	0.0148	0.0227	0.0025	0.0419	0.037	0.1373	0.005	0.0449	0.1082	0.0186	0.0168	0.004	0.0042	0.0211	0.0163	0.1298	0.0326	0.1063	0.0468	0.0033
3	rs28584818	64664456	0.95	0.291843936447983	1.1	0.116987187387052	0.0308069962000854	0.0591553835914021	0.0064	0.0083	0.0896	0.0128	0.0444	0.0171	0.0142	0.0225	0.0025	0.0413	0.0375	0.139	0.005	0.0437	0.1097	0.0172	0.0163	0.0044	0.0041	0.021	0.0163	0.131	0.0327	0.1074	0.0469	0.0035
3	rs75260249	64665155	0.95	0.291843936447983	1.1	0.116987187387052	0.0253563954317392	0.059089864750233	0.0064	0.0083	0.0896	0.0127	0.0444	0.0169	0.0142	0.0225	0.0025	0.0412	0.0375	0.1394	0.005	0.0435	0.1098	0.017	0.0163	0.0045	0.0041	0.0209	0.0163	0.1312	0.0328	0.1076	0.0469	0.0035
3	rs72892873	64669615	0.95	0.291843936447983	1.1	0.116987187387052	0.0161842737376225	0.0791252688413024	0.0063	0.0082	0.09	0.0119	0.0444	0.0159	0.0138	0.0225	0.0025	0.0405	0.0375	0.1413	0.005	0.0422	0.1109	0.016	0.016	0.0047	0.0039	0.0205	0.0165	0.132	0.033	0.1088	0.047	0.0034
3	rs10470707	64677737	0.95	0.291843936447983	1.1	0.116987187387052	0.0160515631997129	0.107930529708158	0.0062	0.0084	0.0901	0.0116	0.0444	0.0157	0.0137	0.0225	0.0025	0.0402	0.0376	0.1423	0.005	0.0416	0.1116	0.0155	0.0159	0.0048	0.0039	0.0203	0.0159	0.132	0.0331	0.1096	0.0472	0.0034
3	rs12491096	64679818	0.95	0.291843936447983	1.1	0.116987187387052	0.0152862402465796	0.116333833258781	0.0062	0.0084	0.0901	0.0116	0.0442	0.0155	0.0137	0.0225	0.0025	0.0401	0.0376	0.1423	0.005	0.0415	0.1116	0.0155	0.0158	0.0048	0.0039	0.0202	0.0159	0.1324	0.0332	0.1099	0.0473	0.0034
3	rs9858667	64682737	0.95	0.291843936447983	1.1	0.116987187387052	0.0119223812826605	0.120406618012422	0.0062	0.0083	0.0902	0.0114	0.0444	0.0153	0.0135	0.0224	0.0025	0.0399	0.0373	0.143	0.005	0.0411	0.112	0.015	0.0157	0.0049	0.0038	0.0198	0.0158	0.1326	0.0332	0.1108	0.0476	0.0034
3	rs7648557	64683215	0.95	0.291843936447983	1.1	0.116987187387052	0.0132280119330488	0.136392152344179	0.0062	0.0084	0.0903	0.0113	0.0443	0.0152	0.0135	0.0224	0.0026	0.04	0.0372	0.1433	0.005	0.041	0.112	0.0149	0.0156	0.0049	0.0038	0.0197	0.0157	0.1325	0.0332	0.1111	0.0477	0.0034
3	rs6766851	64686365	0.95	0.291843936447983	1.1	0.116987187387052	0.00565147272861552	0.144797267381713	0.0061	0.0084	0.0907	0.011	0.0443	0.015	0.0134	0.0226	0.0025	0.0396	0.0372	0.1438	0.0049	0.0408	0.1126	0.0144	0.0154	0.0049	0.0035	0.0194	0.0157	0.1331	0.0332	0.1117	0.0479	0.0032
3	rs73126123	64689229	0.95	0.291843936447983	1.1	0.116987187387052	0.00720774351422284	0.162046727378136	0.0061	0.0084	0.0909	0.0107	0.0442	0.0147	0.0131	0.0226	0.0025	0.0392	0.0371	0.1443	0.0048	0.0406	0.113	0.014	0.0152	0.0053	0.0035	0.0192	0.0158	0.1336	0.0331	0.1124	0.0481	0.0031
3	rs79951766	64692129	0.95	0.291843936447983	1.1	0.116987187387052	0.0136729627275694	0.185952958339467	0.0063	0.0085	0.0911	0.0106	0.0442	0.0144	0.0128	0.0227	0.0024	0.0387	0.0371	0.1445	0.0046	0.0404	0.1123	0.0138	0.0149	0.0056	0.0035	0.0193	0.0158	0.1342	0.0331	0.1132	0.0483	0.003
3	rs9828674	64693100	0.95	0.291843936447983	1.1	0.116987187387052	0.0176899541651292	0.20334728517	0.0064	0.0085	0.0911	0.0105	0.0442	0.0143	0.0128	0.0227	0.0024	0.0385	0.0371	0.1446	0.0046	0.0403	0.1124	0.0137	0.0149	0.0057	0.0035	0.0193	0.0158	0.1344	0.0331	0.1134	0.0484	0.003
3	rs115463373	64693140	0.95	0.291843936447983	1.1	0.116987187387052	0.0173062368248339	0.192620440772348	0.0064	0.0085	0.0911	0.0105	0.0442	0.0144	0.0127	0.0227	0.0024	0.0385	0.0371	0.1446	0.0046	0.0403	0.1124	0.0137	0.0149	0.0057	0.0035	0.0193	0.0158	0.1344	0.0331	0.1134	0.0484	0.003
3	rs114306866	64693736	0.95	0.291843936447983	1.1	0.116987187387052	0.0181843489052606	0.19025204923699	0.0064	0.0085	0.0912	0.0104	0.0442	0.0143	0.0127	0.0228	0.0024	0.0385	0.0371	0.1447	0.0045	0.0403	0.1123	0.0136	0.0148	0.0057	0.0035	0.0193	0.0158	0.1346	0.033	0.1135	0.0484	0.003
3	rs11714081	64696726	0.95	0.291843936447983	1.1	0.116987187387052	0.0206934568878077	0.210747678826595	0.0066	0.0084	0.0915	0.0102	0.0443	0.0139	0.0127	0.023	0.0023	0.0383	0.0369	0.145	0.0044	0.0402	0.1123	0.0131	0.0145	0.0057	0.0036	0.0193	0.0159	0.1347	0.0328	0.1139	0.0489	0.0028
3	rs9850029	64697088	0.95	0.291843936447983	1.11	0.0992615496976265	0.0227261085738496	0.227441694554752	0.0067	0.0084	0.0915	0.0101	0.0443	0.0138	0.0127	0.0231	0.0023	0.0383	0.0369	0.145	0.0043	0.0403	0.1123	0.013	0.0145	0.0057	0.0036	0.0192	0.0159	0.1348	0.0328	0.114	0.0491	0.0028
3	rs6795735	64705365	0.95	0.291843936447983	1.11	0.0992615496976265	0.054230411424547	0.296225727407852	0.0074	0.0082	0.0919	0.0097	0.0444	0.0134	0.0123	0.0234	0.0023	0.0376	0.0366	0.1454	0.004	0.0403	0.1128	0.0122	0.014	0.0057	0.0037	0.0189	0.0158	0.1365	0.0328	0.1144	0.0492	0.0026
3	rs4132228	64708114	0.95	0.291843936447983	1.11	0.0992615496976265	0.0613861676802712	0.315358472342807	0.0075	0.0081	0.0919	0.0097	0.0443	0.0134	0.0123	0.0234	0.0023	0.0375	0.0365	0.1456	0.004	0.0403	0.1128	0.0121	0.014	0.0058	0.0037	0.0189	0.0158	0.1366	0.0329	0.1145	0.0493	0.0026
3	rs113492707	64708223	0.95	0.291843936447983	1.11	0.0992615496976265	0.0672839844432438	0.313549655750438	0.0075	0.0081	0.0919	0.0097	0.0443	0.0133	0.0123	0.0234	0.0023	0.0375	0.0365	0.1456	0.0039	0.0403	0.1128	0.0122	0.014	0.0059	0.0037	0.0189	0.0158	0.1365	0.0329	0.1144	0.0493	0.0026
3	rs4607103	64711904	0.95	0.291843936447983	1.11	0.0992615496976265	0.0872265179050008	0.32578808096915	0.0075	0.0081	0.0918	0.0096	0.0443	0.0134	0.0123	0.0234	0.0023	0.0374	0.0364	0.1456	0.0038	0.0405	0.1129	0.0122	0.014	0.006	0.0037	0.0188	0.0157	0.1368	0.0328	0.1146	0.0492	0.0026
3	rs7433808	64727086	0.96	0.255413023536062	1.11	0.0992615496976265	0.118385391317922	0.314272812070233	0.0074	0.0081	0.0921	0.0095	0.0441	0.0137	0.0123	0.0234	0.0022	0.0373	0.0364	0.1457	0.0037	0.0406	0.1129	0.0122	0.0135	0.0061	0.0036	0.0189	0.0158	0.1371	0.033	0.1146	0.0492	0.0024
3	rs7638389	64729892	0.95	0.291843936447983	1.12	0.083651866997597	0.119015460097216	0.332632768642201	0.0074	0.0081	0.0923	0.0093	0.0441	0.0137	0.0122	0.0234	0.0022	0.0372	0.0364	0.1457	0.0037	0.0408	0.1129	0.0122	0.0134	0.0061	0.0036	0.0189	0.0159	0.1372	0.0329	0.1145	0.0491	0.0024
3	rs17669322	64734932	0.96	0.255413023536062	1.11	0.0992615496976265	0.213250111731911	0.348804755570169	0.0075	0.008	0.0933	0.0088	0.044	0.0142	0.0117	0.023	0.0022	0.037	0.0362	0.1459	0.0035	0.0416	0.1131	0.0117	0.0123	0.0062	0.0036	0.0187	0.016	0.1378	0.033	0.1149	0.0491	0.0023
3	rs78132719	64742233	0.96	0.255413023536062	1.11	0.0992615496976265	0.232250725009748	0.346817690895416	0.0075	0.008	0.0932	0.0089	0.044	0.0143	0.0116	0.023	0.0022	0.0369	0.0361	0.146	0.0034	0.0416	0.1131	0.0117	0.0122	0.0062	0.0036	0.0187	0.0161	0.1378	0.033	0.1151	0.0492	0.0023
3	rs2194094	64746283	0.96	0.255413023536062	1.12	0.083651866997597	0.241764987576265	0.350546110054238	0.0075	0.008	0.0932	0.0089	0.044	0.0143	0.0116	0.023	0.0022	0.0368	0.036	0.146	0.0034	0.0416	0.1132	0.0117	0.0122	0.0062	0.0036	0.0187	0.0162	0.1378	0.0331	0.1151	0.0492	0.0023
3	rs114483957	64751449	0.96	0.255413023536062	1.12	0.083651866997597	0.258449808877884	0.355285144548908	0.0075	0.0081	0.0932	0.0089	0.044	0.0143	0.0116	0.0229	0.0022	0.0368	0.036	0.146	0.0034	0.0415	0.1132	0.0117	0.0121	0.0062	0.0036	0.0186	0.0162	0.138	0.0331	0.1152	0.0493	0.0023
3	rs9834475	64754569	0.96	0.255413023536062	1.12	0.083651866997597	0.25966489788462	0.362427630360513	0.0075	0.0081	0.0932	0.0089	0.044	0.0143	0.0116	0.0229	0.0022	0.0368	0.036	0.146	0.0034	0.0413	0.1133	0.0117	0.0121	0.0062	0.0036	0.0186	0.0162	0.138	0.0331	0.1153	0.0493	0.0023
3	rs74793232	64754838	0.96	0.255413023536062	1.12	0.083651866997597	0.260521820523877	0.357786665923323	0.0075	0.0081	0.0932	0.0089	0.044	0.0143	0.0116	0.0229	0.0022	0.0368	0.036	0.146	0.0034	0.0413	0.1133	0.0117	0.0121	0.0062	0.0036	0.0186	0.0162	0.138	0.0331	0.1153	0.0493	0.0023
3	rs318725	64755337	0.96	0.255413023536062	1.12	0.083651866997597	0.311046769592939	0.37100101106643	0.0075	0.0081	0.0931	0.0089	0.044	0.0143	0.0116	0.0229	0.0022	0.0368	0.036	0.146	0.0034	0.0412	0.1133	0.0116	0.0121	0.0062	0.0038	0.0186	0.0162	0.138	0.0331	0.1153	0.0493	0.0023
3	rs17071425	64755692	0.96	0.255413023536062	1.12	0.083651866997597	0.303060280429161	0.365698988637159	0.0075	0.0081	0.0931	0.0089	0.044	0.0143	0.0116	0.0229	0.0022	0.0368	0.036	0.146	0.0034	0.0412	0.1133	0.0116	0.0121	0.0062	0.0038	0.0186	0.0162	0.138	0.0332	0.1153	0.0493	0.0023
3	rs9856731	64782724	0.96	0.255413023536062	1.11	0.0992615496976265	0.325312082905812	0.332755372513096	0.0073	0.008	0.0931	0.0092	0.0435	0.0143	0.0112	0.0225	0.0021	0.037	0.0359	0.1467	0.0034	0.0411	0.1125	0.0118	0.0121	0.0062	0.0038	0.0185	0.0164	0.1383	0.0333	0.1161	0.0492	0.0022
3	rs115359883	64787475	0.96	0.255413023536062	1.11	0.0992615496976265	0.338198656434713	0.318985330996762	0.0073	0.008	0.0929	0.0092	0.0434	0.0143	0.0113	0.0224	0.0021	0.0371	0.0359	0.1468	0.0033	0.041	0.1123	0.012	0.0121	0.0061	0.0038	0.0185	0.0164	0.1385	0.0334	0.1163	0.0492	0.0022
3	rs17669377	64790044	0.96	0.255413023536062	1.11	0.0992615496976265	0.348126505877511	0.31306782631699	0.0072	0.008	0.0928	0.0092	0.0433	0.0143	0.0113	0.0224	0.0021	0.0372	0.0359	0.1469	0.0033	0.041	0.1122	0.012	0.0121	0.0061	0.0038	0.0184	0.0164	0.1386	0.0334	0.1164	0.0492	0.0022
3	rs62248465	64790243	0.96	0.255413023536062	1.11	0.0992615496976265	0.347495086123134	0.312104827994577	0.0072	0.008	0.0928	0.0092	0.0433	0.0143	0.0113	0.0224	0.0021	0.0372	0.0359	0.147	0.0033	0.041	0.1122	0.012	0.0121	0.0061	0.0038	0.0184	0.0165	0.1386	0.0334	0.1164	0.0491	0.0022
3	rs71300731	64791956	0.96	0.255413023536062	1.12	0.083651866997597	0.355217537490035	0.304910597509606	0.0072	0.008	0.0928	0.0092	0.0432	0.0143	0.0113	0.0224	0.002	0.0372	0.0359	0.1471	0.0033	0.0409	0.1121	0.012	0.0121	0.006	0.0038	0.0184	0.0165	0.1387	0.0334	0.1166	0.049	0.0021
3	rs384441	64793541	0.96	0.255413023536062	1.12	0.083651866997597	0.390375023957434	0.290792103530093	0.0072	0.008	0.0929	0.0092	0.0432	0.0144	0.0113	0.0223	0.002	0.0373	0.0359	0.1477	0.0032	0.0407	0.1119	0.012	0.0121	0.0059	0.0038	0.0184	0.0167	0.1387	0.0335	0.1168	0.0486	0.002
3	rs4142325	64794743	0.96	0.255413023536062	1.11	0.0992615496976265	0.36712719526317	0.289732574626647	0.0072	0.008	0.0929	0.0092	0.0432	0.0144	0.0114	0.0223	0.002	0.0373	0.0358	0.1478	0.0032	0.0406	0.1119	0.012	0.0121	0.0058	0.0038	0.0184	0.0167	0.1386	0.0334	0.1169	0.0486	0.002
3	rs7642211	64797355	0.97	0.222305343836028	1.11	0.0992615496976265	0.348231800065159	0.284335629527589	0.0071	0.0081	0.0928	0.0093	0.0432	0.0144	0.0115	0.0222	0.002	0.0372	0.0358	0.1479	0.0032	0.0406	0.112	0.0121	0.0121	0.0057	0.0038	0.0183	0.0167	0.1385	0.0335	0.117	0.0486	0.002
3	rs17678140	64812120	0.97	0.222305343836028	1.11	0.0992615496976265	0.357668750671752	0.284335629527589	0.0073	0.0081	0.0923	0.0093	0.0436	0.0144	0.0117	0.0221	0.002	0.0374	0.036	0.1479	0.0031	0.0405	0.1121	0.0121	0.0119	0.0054	0.0039	0.0181	0.0167	0.138	0.0336	0.1174	0.0488	0.002
3	rs58505715	64820899	0.97	0.222305343836028	1.12	0.083651866997597	0.358683736683743	0.275487288011434	0.0073	0.0082	0.0922	0.0094	0.0436	0.0145	0.0117	0.022	0.002	0.0374	0.0361	0.1478	0.003	0.0405	0.1125	0.0121	0.0118	0.0053	0.0039	0.0179	0.0167	0.138	0.0337	0.1172	0.0488	0.002
3	rs78182279	64822654	0.97	0.222305343836028	1.12	0.083651866997597	0.354313848439416	0.28832169885623	0.0073	0.0082	0.0921	0.0094	0.0436	0.0144	0.0117	0.022	0.002	0.0374	0.0361	0.1478	0.003	0.0404	0.1126	0.0121	0.0117	0.0053	0.0039	0.0179	0.0167	0.138	0.0337	0.1172	0.0488	0.002
3	rs2077281	64829309	0.97	0.222305343836028	1.12	0.083651866997597	0.35288101311518	0.287264917912144	0.0073	0.0082	0.0921	0.0093	0.0438	0.0144	0.0116	0.0219	0.002	0.0374	0.0363	0.1475	0.003	0.0403	0.113	0.0121	0.0116	0.0052	0.0039	0.0178	0.0168	0.1381	0.0337	0.1173	0.0486	0.002
3	rs318783	64830316	0.98	0.192372589028169	1.12	0.083651866997597	0.339652358261443	0.308261677107082	0.0073	0.0081	0.092	0.0091	0.0444	0.0142	0.0115	0.0218	0.0021	0.0376	0.0363	0.1466	0.0028	0.0399	0.1144	0.0122	0.0111	0.0051	0.0038	0.0174	0.0167	0.1389	0.0334	0.1184	0.0481	0.002
3	rs79426708	64830828	0.98	0.192372589028169	1.12	0.083651866997597	0.462711930383369	0.33557888955873	0.0073	0.008	0.0919	0.0089	0.0446	0.014	0.0116	0.0216	0.0021	0.0375	0.0363	0.1462	0.0027	0.0396	0.1152	0.0122	0.0109	0.0051	0.0039	0.0172	0.0168	0.1401	0.0334	0.1188	0.0477	0.002
3	rs12489183	64832838	0.98	0.192372589028169	1.12	0.083651866997597	0.539407426707169	0.357035683804713	0.0073	0.0078	0.0916	0.0088	0.0449	0.014	0.0117	0.0213	0.0021	0.0374	0.0363	0.1457	0.0026	0.0392	0.116	0.0123	0.0107	0.0051	0.0039	0.0169	0.0169	0.1414	0.0332	0.1192	0.0472	0.002
3	rs71306734	64833452	0.98	0.192372589028169	1.12	0.083651866997597	0.56125271883604	0.346569537558563	0.0073	0.0078	0.0916	0.0088	0.0449	0.014	0.0118	0.0213	0.0021	0.0374	0.0363	0.1456	0.0025	0.0393	0.1159	0.0122	0.0107	0.0051	0.0039	0.0169	0.0169	0.1414	0.0332	0.1193	0.0472	0.002
3	rs9830347	64837942	0.98	0.192372589028169	1.12	0.083651866997597	0.588942442317446	0.343471944883084	0.0073	0.0078	0.0917	0.0088	0.045	0.014	0.0116	0.0209	0.0021	0.0376	0.0363	0.1456	0.0026	0.0392	0.1159	0.0123	0.0107	0.0051	0.0039	0.0169	0.0169	0.1417	0.0333	0.1193	0.0471	0.002
3	rs9882843	64853455	0.99	0.165458971998582	1.11	0.0992615496976265	0.713202943823175	0.352040677913651	0.0073	0.0078	0.092	0.0087	0.0451	0.0141	0.0117	0.0202	0.0021	0.0375	0.0363	0.1454	0.0026	0.0389	0.1161	0.0124	0.0107	0.005	0.0039	0.0168	0.017	0.1421	0.0334	0.1195	0.0471	0.0018
3	rs116617177	64855252	0.99	0.165458971998582	1.11	0.0992615496976265	0.721995552097279	0.354910348811381	0.0072	0.0078	0.092	0.0087	0.0451	0.0141	0.0117	0.0201	0.0021	0.0375	0.0363	0.1455	0.0026	0.0388	0.1162	0.0124	0.0107	0.005	0.0039	0.0168	0.0169	0.1422	0.0334	0.1196	0.0471	0.0018
3	rs17071656	64855547	0.99	0.165458971998582	1.11	0.0992615496976265	0.734069084811196	0.347935013104007	0.0072	0.0078	0.092	0.0087	0.0451	0.0141	0.0117	0.02	0.0021	0.0374	0.0363	0.1455	0.0026	0.0388	0.1162	0.0124	0.0107	0.005	0.0039	0.0168	0.0169	0.1422	0.0334	0.1196	0.0471	0.0018
3	rs74801835	64862058	1	0.141401729381863	1.11	0.0992615496976265	0.762837940282639	0.306584769247575	0.0072	0.0078	0.0927	0.0087	0.0454	0.014	0.0117	0.0198	0.0022	0.0373	0.0359	0.1453	0.0027	0.0386	0.1166	0.0124	0.0107	0.005	0.0039	0.0168	0.0168	0.142	0.0337	0.12	0.0463	0.0018
3	rs77313137	64862311	1	0.141401729381863	1.11	0.0992615496976265	0.766899600514506	0.287382279670815	0.0072	0.0077	0.0928	0.0087	0.0454	0.014	0.0118	0.0198	0.0022	0.0373	0.0358	0.145	0.0027	0.0386	0.1167	0.0124	0.0107	0.005	0.0039	0.0169	0.0168	0.1421	0.0338	0.12	0.0462	0.0018
3	rs6774534	64865061	1.01	0.120031835070186	1.11	0.0992615496976265	0.766669443823343	0.26021255155635	0.0072	0.0079	0.0934	0.0089	0.0453	0.014	0.0122	0.0198	0.0022	0.037	0.0353	0.1441	0.0026	0.039	0.118	0.0124	0.0108	0.005	0.004	0.0165	0.0162	0.1425	0.0342	0.1202	0.0448	0.0018
3	rs704441	64877474	1.01	0.120031835070186	1.11	0.0992615496976265	0.792477970052204	0.275487288011434	0.0072	0.008	0.0937	0.009	0.0454	0.0139	0.0125	0.02	0.0023	0.0367	0.0349	0.1433	0.0025	0.0393	0.1189	0.0124	0.0109	0.005	0.004	0.0162	0.0157	0.1429	0.0346	0.1203	0.0439	0.0019
3	rs704442	64878444	1.01	0.120031835070186	1.11	0.0992615496976265	0.777364979690844	0.259871150888827	0.0072	0.008	0.0937	0.009	0.0454	0.0139	0.0125	0.02	0.0023	0.0367	0.0349	0.1433	0.0025	0.0393	0.1189	0.0124	0.0109	0.005	0.004	0.0162	0.0157	0.1429	0.0346	0.1203	0.0439	0.0019
3	rs116645519	64880163	1.01	0.120031835070186	1.11	0.0992615496976265	0.780145558487376	0.274329450530851	0.0072	0.0079	0.0937	0.009	0.0454	0.014	0.0125	0.02	0.0023	0.0367	0.0349	0.1433	0.0025	0.0393	0.1189	0.0124	0.0109	0.005	0.004	0.0162	0.0157	0.143	0.0346	0.1203	0.0439	0.0019
3	rs13093112	64887123	1.01	0.120031835070186	1.11	0.0992615496976265	0.773972360989085	0.24778728896017	0.0073	0.0079	0.0936	0.0091	0.0454	0.014	0.0126	0.02	0.0024	0.0366	0.0348	0.1434	0.0026	0.0393	0.1188	0.0123	0.011	0.0049	0.0041	0.016	0.0156	0.1432	0.0346	0.1202	0.044	0.0019
3	rs56003698	64889557	1.01	0.120031835070186	1.12	0.083651866997597	0.776053429716797	0.245996054576213	0.0072	0.0078	0.0937	0.0091	0.0454	0.014	0.0126	0.02	0.0024	0.0365	0.0347	0.1435	0.0026	0.0393	0.1186	0.0123	0.011	0.0049	0.0041	0.016	0.0155	0.1433	0.0346	0.1202	0.044	0.0019
3	rs793296	64899049	1.01	0.120031835070186	1.12	0.083651866997597	0.872424587985797	0.277459056015846	0.0069	0.0076	0.0951	0.009	0.0455	0.0135	0.013	0.0198	0.0026	0.0361	0.034	0.1438	0.0029	0.0396	0.1181	0.0121	0.0107	0.005	0.0043	0.0155	0.0141	0.1449	0.0346	0.1209	0.0437	0.0022
3	rs75161278	64899999	1.01	0.120031835070186	1.11	0.0992615496976265	0.913036459100584	0.276878674942021	0.0069	0.0076	0.0951	0.0089	0.0455	0.0135	0.013	0.0198	0.0026	0.0361	0.034	0.1438	0.0029	0.0396	0.1181	0.0121	0.0107	0.005	0.0043	0.0155	0.0141	0.145	0.0347	0.121	0.0437	0.0022
3	rs7635636	64905087	1.01	0.120031835070186	1.1	0.116987187387052	0.925719893621083	0.284803699847686	0.0069	0.0076	0.0946	0.0089	0.0455	0.0135	0.0131	0.0198	0.0026	0.0361	0.0339	0.1439	0.0029	0.0397	0.1182	0.0121	0.0106	0.005	0.0044	0.0153	0.0139	0.1451	0.0346	0.1213	0.0438	0.0023
3	rs115995472	64906840	1.01	0.120031835070186	1.1	0.116987187387052	0.940483691119371	0.290556551205595	0.0069	0.0076	0.0946	0.0088	0.0456	0.0135	0.013	0.0198	0.0026	0.0361	0.0339	0.1439	0.0029	0.0397	0.1183	0.0121	0.0106	0.005	0.0043	0.0153	0.0139	0.1452	0.0346	0.1213	0.0437	0.0023
3	rs7622698	64907956	1.01	0.120031835070186	1.1	0.116987187387052	0.949791765831335	0.291145540600557	0.0069	0.0076	0.0946	0.0088	0.0456	0.0135	0.013	0.0198	0.0026	0.036	0.0339	0.144	0.0029	0.0397	0.1183	0.0121	0.0106	0.005	0.0043	0.0153	0.0139	0.1452	0.0346	0.1213	0.0438	0.0023
3	rs73127631	64909110	1.01	0.120031835070186	1.1	0.116987187387052	0.970640113480585	0.286209319573421	0.0069	0.0076	0.0947	0.0087	0.0457	0.0134	0.013	0.0198	0.0026	0.036	0.0338	0.1438	0.0029	0.0398	0.1185	0.0121	0.0106	0.005	0.0043	0.0153	0.0138	0.1452	0.0346	0.1213	0.0438	0.0023
3	rs11130987	64910611	1.01	0.120031835070186	1.1	0.116987187387052	1.03151104344846	0.298004120633286	0.0069	0.0077	0.0947	0.0085	0.0459	0.0134	0.013	0.0197	0.0026	0.0359	0.0337	0.1437	0.0029	0.04	0.1189	0.012	0.0105	0.005	0.0043	0.0152	0.0137	0.1454	0.0346	0.1214	0.044	0.0022
3	rs58291830	64913353	1.01	0.120031835070186	1.1	0.116987187387052	1.02829718938618	0.297292378186107	0.0069	0.0077	0.0947	0.0085	0.0459	0.0134	0.013	0.0196	0.0026	0.0359	0.0337	0.1437	0.0029	0.0399	0.1189	0.012	0.0105	0.005	0.0043	0.0152	0.0137	0.1454	0.0346	0.1214	0.044	0.0022
3	rs74754391	64915184	1.01	0.120031835070186	1.1	0.116987187387052	1.02855762071243	0.297410966297307	0.0069	0.0077	0.0947	0.0085	0.0459	0.0134	0.013	0.0196	0.0026	0.0359	0.0337	0.1437	0.0029	0.0399	0.1189	0.012	0.0105	0.005	0.0043	0.0152	0.0137	0.1454	0.0346	0.1214	0.044	0.0022
3	rs73115621	64917853	1.01	0.120031835070186	1.1	0.116987187387052	1.03038138838951	0.296818168391985	0.0069	0.0077	0.0947	0.0085	0.0459	0.0134	0.013	0.0196	0.0026	0.0359	0.0337	0.1436	0.0029	0.04	0.1189	0.012	0.0105	0.005	0.0043	0.0152	0.0137	0.1454	0.0346	0.1214	0.044	0.0022
3	rs55821157	64920084	1.01	0.120031835070186	1.1	0.116987187387052	1.02690867395401	0.296936699435065	0.0069	0.0077	0.0947	0.0085	0.0458	0.0134	0.013	0.0196	0.0026	0.0358	0.0337	0.1436	0.0029	0.04	0.119	0.012	0.0105	0.005	0.0043	0.0152	0.0137	0.1454	0.0346	0.1214	0.044	0.0022
3	rs77797523	64924939	1.01	0.120031835070186	1.1	0.116987187387052	1.05000368663948	0.318985330996762	0.0069	0.0077	0.0946	0.0084	0.0459	0.0133	0.0129	0.0195	0.0026	0.0359	0.0337	0.1434	0.0029	0.04	0.1192	0.012	0.0104	0.0051	0.0043	0.0151	0.0136	0.1455	0.0346	0.1215	0.0442	0.0023
3	rs80251149	64925257	1.01	0.120031835070186	1.11	0.0992615496976265	1.04816594896786	0.318864238315384	0.0069	0.0077	0.0946	0.0083	0.0459	0.0133	0.0129	0.0195	0.0026	0.0359	0.0337	0.1434	0.003	0.04	0.1193	0.0119	0.0104	0.0051	0.0043	0.0151	0.0136	0.1455	0.0346	0.1215	0.0442	0.0023
3	rs55656104	64925383	1.01	0.120031835070186	1.11	0.0992615496976265	1.04597985956202	0.317895986017691	0.0069	0.0077	0.0946	0.0083	0.0459	0.0133	0.0129	0.0195	0.0026	0.0359	0.0337	0.1434	0.003	0.04	0.1193	0.0119	0.0104	0.0051	0.0043	0.0151	0.0136	0.1455	0.0346	0.1215	0.0442	0.0023
3	rs704454	64927025	1.01	0.120031835070186	1.11	0.0992615496976265	1.0611452429623	0.319954560854514	0.0068	0.0077	0.0946	0.0083	0.0459	0.0133	0.0129	0.0195	0.0026	0.0359	0.0337	0.1435	0.003	0.04	0.1193	0.0119	0.0104	0.0051	0.0044	0.0151	0.0136	0.1455	0.0346	0.1215	0.0442	0.0023
3	rs34348747	64936775	1.02	0.101174939294895	1.11	0.0992615496976265	0.743882292143355	0.305986536131528	0.0063	0.0075	0.0936	0.0084	0.0462	0.0131	0.0132	0.0187	0.0026	0.0354	0.034	0.1453	0.0032	0.0402	0.1203	0.0125	0.0112	0.005	0.0043	0.0144	0.0121	0.1456	0.0337	0.1227	0.0436	0.0025
3	rs11716167	64940173	1.02	0.101174939294895	1.11	0.0992615496976265	0.746534100518108	0.320682052288788	0.0063	0.0075	0.0936	0.0085	0.0462	0.0131	0.0132	0.0187	0.0026	0.0354	0.034	0.1454	0.0032	0.0402	0.1203	0.0125	0.0112	0.005	0.0043	0.0143	0.0121	0.1455	0.0337	0.1227	0.0435	0.0026
3	rs1517923	64947242	1.02	0.101174939294895	1.11	0.0992615496976265	0.733090922680293	0.312706598670723	0.0061	0.0075	0.0937	0.0086	0.0462	0.0131	0.0133	0.0185	0.0026	0.0355	0.0339	0.1458	0.0032	0.0401	0.1205	0.0126	0.0114	0.005	0.0043	0.0142	0.0119	0.1454	0.0335	0.123	0.0433	0.0026
3	rs1523452	64947340	1.02	0.101174939294895	1.11	0.0992615496976265	0.732940487261028	0.30503009024352	0.0061	0.0075	0.0936	0.0086	0.0462	0.0132	0.0133	0.0185	0.0026	0.0355	0.0339	0.1458	0.0032	0.0401	0.1205	0.0126	0.0114	0.005	0.0043	0.0142	0.0119	0.1454	0.0335	0.123	0.0432	0.0026
3	rs17071885	64947722	1.02	0.101174939294895	1.11	0.0992615496976265	0.70638088706024	0.300975221670463	0.0061	0.0074	0.0938	0.0088	0.0463	0.0131	0.0133	0.0185	0.0026	0.0356	0.0339	0.1459	0.0033	0.0401	0.1204	0.0125	0.0114	0.005	0.0043	0.0142	0.0118	0.1454	0.0334	0.123	0.0432	0.0026
3	rs1608453	64952287	1.03	0.0846525390220556	1.11	0.0992615496976265	0.458711953083365	0.266725692718978	0.0059	0.0071	0.0936	0.0092	0.0463	0.0132	0.0134	0.0188	0.0026	0.0357	0.0335	0.1468	0.0034	0.0404	0.1211	0.0129	0.0121	0.0048	0.0042	0.014	0.0116	0.1445	0.0325	0.1231	0.0426	0.0026
3	rs77706632	64955170	1.03	0.0846525390220556	1.11	0.0992615496976265	0.451122843920431	0.26580854189286	0.0059	0.0071	0.0935	0.0092	0.0463	0.0132	0.0134	0.0188	0.0026	0.0357	0.0336	0.1468	0.0034	0.0405	0.1211	0.0128	0.0121	0.0048	0.0042	0.014	0.0116	0.1444	0.0324	0.1231	0.0426	0.0026
3	rs997448	64960213	1.03	0.0846525390220556	1.11	0.0992615496976265	0.432951395068936	0.26580854189286	0.0059	0.007	0.0935	0.0093	0.0462	0.0132	0.0134	0.0188	0.0026	0.0357	0.0335	0.1471	0.0034	0.0406	0.1212	0.0128	0.0122	0.0048	0.0042	0.014	0.0115	0.1443	0.0324	0.1231	0.0425	0.0026
3	rs6794950	64960939	1.03	0.0846525390220556	1.12	0.083651866997597	0.431307070824743	0.265464863944612	0.0059	0.007	0.0935	0.0093	0.0462	0.0132	0.0134	0.0188	0.0026	0.0357	0.0335	0.1471	0.0034	0.0406	0.1212	0.0128	0.0122	0.0048	0.0042	0.014	0.0115	0.1442	0.0323	0.1231	0.0425	0.0027
3	rs2678321	64971331	1.03	0.0846525390220556	1.13	0.0699995683306186	0.403375727533423	0.258052722464064	0.0058	0.0069	0.0929	0.0095	0.0461	0.0134	0.014	0.0189	0.0027	0.0357	0.0333	0.1482	0.0035	0.041	0.1214	0.0127	0.0124	0.0048	0.0042	0.0139	0.0115	0.143	0.0321	0.1231	0.0422	0.0027
3	rs2583729	64975092	1.03	0.0846525390220556	1.13	0.0699995683306186	0.355111159648668	0.238097650956508	0.0056	0.0068	0.0927	0.0098	0.046	0.0135	0.0142	0.019	0.0027	0.0358	0.0332	0.1487	0.0036	0.0412	0.1216	0.0127	0.0125	0.0047	0.0042	0.0138	0.0116	0.1424	0.0319	0.1233	0.0419	0.0027
3	rs114594789	64975287	1.03	0.0846525390220556	1.12	0.083651866997597	0.354101387898632	0.237655130025617	0.0056	0.0068	0.0927	0.0098	0.046	0.0135	0.0142	0.019	0.0028	0.0358	0.0332	0.1487	0.0036	0.0412	0.1216	0.0127	0.0125	0.0047	0.0042	0.0138	0.0116	0.1424	0.0319	0.1233	0.0419	0.0027
3	rs2371531	64982049	1.03	0.0846525390220556	1.11	0.0992615496976265	0.351715728834978	0.238651173414679	0.0056	0.0068	0.0922	0.0099	0.0461	0.0136	0.0144	0.019	0.0028	0.0358	0.0332	0.1487	0.0036	0.0413	0.1216	0.0127	0.0125	0.0047	0.0041	0.0138	0.0116	0.1423	0.0318	0.1233	0.0419	0.0027
3	rs9311928	64994629	1.03	0.0846525390220556	1.1	0.116987187387052	0.33731763106988	0.246331596338012	0.0056	0.0068	0.0923	0.01	0.046	0.0136	0.0144	0.0189	0.0028	0.0358	0.0331	0.1488	0.0036	0.0413	0.122	0.0126	0.0126	0.0047	0.0041	0.0137	0.0115	0.1422	0.0317	0.1233	0.0418	0.0027
3	rs1400910	64996817	1.03	0.0846525390220556	1.1	0.116987187387052	0.326278427024202	0.273519860103725	0.0057	0.0068	0.0923	0.01	0.046	0.0136	0.0144	0.0189	0.0028	0.0358	0.0331	0.1488	0.0037	0.0413	0.122	0.0126	0.0125	0.0047	0.0041	0.0137	0.0115	0.1422	0.0317	0.1233	0.0418	0.0027
3	rs1607291	65000215	1.03	0.0846525390220556	1.1	0.116987187387052	0.334166135316643	0.287969307323229	0.0056	0.0068	0.0923	0.01	0.0459	0.0136	0.0144	0.0189	0.0028	0.0359	0.033	0.1488	0.0038	0.0413	0.1222	0.0126	0.0125	0.0046	0.0041	0.0137	0.0115	0.1422	0.0316	0.1234	0.0418	0.0027
3	rs115865742	65001443	1.03	0.0846525390220556	1.1	0.116987187387052	0.331799776349767	0.269483027978752	0.0056	0.0068	0.0923	0.01	0.0459	0.0136	0.0144	0.0189	0.0028	0.0359	0.0329	0.1487	0.0038	0.0413	0.1222	0.0126	0.0125	0.0046	0.0041	0.0137	0.0115	0.1422	0.0317	0.1234	0.0418	0.0027
3	rs76336195	65002276	1.03	0.0846525390220556	1.1	0.116987187387052	0.333650964572781	0.269483027978752	0.0056	0.0068	0.0923	0.01	0.0459	0.0136	0.0144	0.0189	0.0028	0.0359	0.0329	0.1487	0.0038	0.0413	0.1222	0.0126	0.0124	0.0046	0.0042	0.0137	0.0115	0.1422	0.0317	0.1234	0.0418	0.0027
3	rs4688224	65013021	1.03	0.0846525390220556	1.09	0.136985182682918	0.364588981360753	0.262720436874489	0.0056	0.0067	0.0922	0.01	0.046	0.0136	0.0144	0.0189	0.0028	0.036	0.0329	0.1484	0.0038	0.0414	0.122	0.0127	0.0124	0.0047	0.0042	0.0138	0.0116	0.1422	0.032	0.1234	0.0417	0.0027
3	rs11706761	65015822	1.03	0.0846525390220556	1.09	0.136985182682918	0.347337323707035	0.244543723288683	0.0055	0.0067	0.092	0.01	0.046	0.0136	0.0143	0.019	0.0028	0.036	0.0329	0.1482	0.0038	0.0415	0.1218	0.0127	0.0124	0.0047	0.0041	0.0138	0.0116	0.1423	0.0321	0.1237	0.0417	0.0027
3	rs11925403	65019973	1.03	0.0846525390220556	1.09	0.136985182682918	0.351768653211146	0.264663487611455	0.0055	0.0067	0.0917	0.01	0.046	0.0135	0.0143	0.0191	0.0027	0.036	0.0328	0.1481	0.0037	0.0416	0.1216	0.0128	0.0124	0.0048	0.004	0.0139	0.0117	0.1424	0.0323	0.1242	0.0417	0.0026
3	rs11130999	65035332	1.03	0.0846525390220556	1.09	0.136985182682918	0.120657436607844	0.1763538447233	0.0057	0.0068	0.0919	0.0105	0.0461	0.014	0.0142	0.0195	0.0026	0.0358	0.0331	0.147	0.0036	0.0416	0.1215	0.0136	0.0122	0.0047	0.0035	0.0139	0.012	0.1419	0.0322	0.1236	0.0419	0.0025
3	rs114248149	65035357	1.03	0.0846525390220556	1.09	0.136985182682918	0.115885567250922	0.177356005814347	0.0057	0.0068	0.0919	0.0105	0.0461	0.014	0.0142	0.0195	0.0026	0.0358	0.0331	0.1469	0.0036	0.0416	0.1215	0.0136	0.0122	0.0047	0.0035	0.0139	0.012	0.1419	0.0323	0.1236	0.0419	0.0025
3	rs4128558	65035968	1.03	0.0846525390220556	1.08	0.159408631830651	0.115998486330674	0.171174460519214	0.0057	0.0068	0.0919	0.0105	0.0461	0.014	0.0142	0.0195	0.0026	0.0358	0.0331	0.1469	0.0036	0.0416	0.1215	0.0136	0.0122	0.0047	0.0035	0.0139	0.012	0.1418	0.0323	0.1236	0.0419	0.0025
3	rs114369512	65038588	1.03	0.0846525390220556	1.08	0.159408631830651	0.107419920326134	0.164287752496347	0.0057	0.0068	0.0919	0.0105	0.0462	0.014	0.0142	0.0195	0.0026	0.0357	0.0331	0.1469	0.0037	0.0417	0.1216	0.0136	0.0122	0.0046	0.0035	0.0139	0.0121	0.1418	0.0323	0.1236	0.0418	0.0026
3	rs73118492	65039185	1.03	0.0846525390220556	1.08	0.159408631830651	0.10340095048575	0.161755220868962	0.0057	0.0068	0.092	0.0106	0.0462	0.014	0.0142	0.0195	0.0026	0.0357	0.0331	0.1469	0.0037	0.0417	0.1214	0.0136	0.0122	0.0046	0.0035	0.0138	0.0121	0.1418	0.0323	0.1235	0.0418	0.0026
3	rs6445451	65048510	1.04	0.0702833737600549	1.07	0.184406357471863	0.0910839475766878	0.179064177769424	0.0058	0.0068	0.0917	0.0105	0.0462	0.0139	0.0143	0.0196	0.0027	0.0355	0.0333	0.1466	0.004	0.042	0.1213	0.0135	0.0123	0.0044	0.0036	0.0138	0.0121	0.1416	0.0323	0.1237	0.0416	0.0027
3	rs113927102	65069015	1.04	0.0702833737600549	1.07	0.184406357471863	0.0944996485872124	0.142377154684142	0.0059	0.0063	0.0909	0.0105	0.0463	0.0143	0.0148	0.0197	0.0026	0.0348	0.0339	0.1472	0.0044	0.0433	0.1212	0.0136	0.0123	0.0039	0.0036	0.0139	0.0118	0.1417	0.0321	0.1233	0.041	0.0026
3	rs17072261	65069090	1.04	0.0702833737600549	1.07	0.184406357471863	0.0948979207845375	0.141080163726806	0.0059	0.0063	0.0908	0.0105	0.0463	0.0143	0.0148	0.0197	0.0026	0.0348	0.0339	0.1472	0.0044	0.0433	0.1212	0.0136	0.0123	0.0039	0.0036	0.0139	0.0118	0.1417	0.0321	0.1233	0.041	0.0026
3	rs1384413	65070244	1.04	0.0702833737600549	1.07	0.184406357471863	0.0990923421511943	0.146012857315485	0.006	0.0063	0.0908	0.0105	0.0463	0.0143	0.0148	0.0197	0.0026	0.0348	0.0339	0.1472	0.0044	0.0433	0.1212	0.0136	0.0123	0.0039	0.0036	0.0139	0.0118	0.1417	0.0321	0.1234	0.041	0.0026
3	rs12634430	65071760	1.04	0.0702833737600549	1.06	0.212122118160079	0.0939785159000939	0.140340967751042	0.006	0.0063	0.0907	0.0105	0.0463	0.0143	0.0148	0.0198	0.0026	0.0347	0.034	0.1473	0.0044	0.0433	0.1212	0.0135	0.0123	0.0039	0.0036	0.0139	0.0118	0.1417	0.0322	0.1234	0.041	0.0026
3	rs6797402	65077476	1.04	0.0702833737600549	1.06	0.212122118160079	0.0756353056207533	0.143399242274283	0.006	0.0063	0.0906	0.0105	0.0463	0.0143	0.0148	0.0198	0.0026	0.0345	0.034	0.1472	0.0045	0.0434	0.1212	0.0136	0.0123	0.0039	0.0036	0.0139	0.0118	0.1416	0.0322	0.1232	0.0409	0.0027
3	rs115965281	65083700	1.04	0.0702833737600549	1.06	0.212122118160079	0.0530776308977563	0.136483516162505	0.0062	0.0062	0.0902	0.0107	0.0463	0.0143	0.0149	0.02	0.0026	0.034	0.0342	0.1474	0.0047	0.0435	0.1212	0.0136	0.0123	0.004	0.0034	0.0139	0.0117	0.1413	0.0325	0.1231	0.0409	0.0027
3	rs17072324	65091137	1.04	0.0702833737600549	1.05	0.24269399207398	0.0615745351151027	0.150911752819125	0.0063	0.0061	0.0896	0.0108	0.0461	0.0143	0.015	0.0201	0.0026	0.0334	0.0343	0.1477	0.0053	0.0436	0.1214	0.0136	0.0123	0.0041	0.0033	0.014	0.0117	0.1412	0.0325	0.1228	0.0411	0.0027
3	rs62251422	65092558	1.04	0.0702833737600549	1.05	0.24269399207398	0.0640774567178231	0.151290994582661	0.0063	0.0061	0.0895	0.0108	0.0461	0.0143	0.015	0.0201	0.0026	0.0334	0.0343	0.1477	0.0053	0.0436	0.1213	0.0136	0.0123	0.0041	0.0033	0.0139	0.0117	0.1413	0.0325	0.1227	0.0412	0.0027
3	rs116367285	65094139	1.04	0.0702833737600549	1.05	0.24269399207398	0.0697105214506588	0.151480743441866	0.0064	0.0061	0.0896	0.0109	0.0461	0.0143	0.015	0.0201	0.0026	0.0333	0.0342	0.1478	0.0055	0.0436	0.1212	0.0137	0.0124	0.0041	0.0033	0.014	0.0116	0.1413	0.0326	0.1224	0.0412	0.0027
3	rs2128405	65100060	1.04	0.0702833737600549	1.05	0.24269399207398	0.0905990023102235	0.157693680167223	0.0065	0.0061	0.0894	0.0109	0.0461	0.0142	0.015	0.0202	0.0026	0.0331	0.0341	0.148	0.0058	0.0438	0.121	0.0137	0.0126	0.004	0.0034	0.014	0.0115	0.1413	0.0327	0.1219	0.0413	0.0028
3	rs9790241	65100659	1.04	0.0702833737600549	1.05	0.24269399207398	0.0932125405620923	0.1593332279395	0.0065	0.0061	0.0894	0.0109	0.0461	0.0142	0.015	0.0202	0.0026	0.0331	0.0341	0.148	0.0058	0.0438	0.121	0.0137	0.0126	0.004	0.0034	0.014	0.0115	0.1413	0.0327	0.1219	0.0413	0.0028
3	rs73120486	65101710	1.04	0.0702833737600549	1.05	0.24269399207398	0.0968041274984686	0.162532983161867	0.0066	0.0061	0.0894	0.0109	0.0461	0.0142	0.015	0.0202	0.0026	0.033	0.0341	0.148	0.0058	0.0438	0.1209	0.0137	0.0126	0.004	0.0034	0.014	0.0115	0.1413	0.0327	0.1219	0.0413	0.0028
3	rs34085363	65102873	1.04	0.0702833737600549	1.05	0.24269399207398	0.0981475743775466	0.162241167983665	0.0066	0.0061	0.0894	0.0108	0.0461	0.0142	0.015	0.0202	0.0026	0.033	0.0341	0.148	0.0058	0.0438	0.1209	0.0137	0.0126	0.004	0.0034	0.014	0.0115	0.1414	0.0327	0.1218	0.0413	0.0028
3	rs79662823	65102884	1.04	0.0702833737600549	1.05	0.24269399207398	0.0981730341118013	0.162435690875087	0.0066	0.0061	0.0894	0.0108	0.0461	0.0142	0.015	0.0202	0.0026	0.033	0.0341	0.148	0.0058	0.0438	0.1209	0.0137	0.0126	0.004	0.0034	0.014	0.0115	0.1414	0.0327	0.1218	0.0413	0.0028
3	rs6792509	65124098	1.04	0.0702833737600549	1.04	0.276253925711104	0.105678227782107	0.164874148879263	0.0067	0.0061	0.0893	0.0107	0.0461	0.0141	0.0149	0.0204	0.0026	0.033	0.0341	0.1478	0.0059	0.0438	0.1208	0.0139	0.0126	0.004	0.0034	0.0141	0.0116	0.1413	0.0328	0.1216	0.0414	0.0029
3	rs6770595	65131530	1.04	0.0702833737600549	1.04	0.276253925711104	0.117785870790606	0.165559206008324	0.0067	0.006	0.0894	0.0107	0.046	0.0141	0.0149	0.0205	0.0026	0.0329	0.034	0.1478	0.006	0.0438	0.1209	0.014	0.0125	0.0039	0.0035	0.0141	0.0116	0.1413	0.0329	0.1215	0.0414	0.0029
3	rs56051273	65133962	1.04	0.0702833737600549	1.04	0.276253925711104	0.118499797055289	0.162241167983665	0.0067	0.006	0.0894	0.0107	0.046	0.0141	0.0149	0.0205	0.0026	0.0329	0.034	0.1478	0.006	0.0438	0.1209	0.014	0.0125	0.0039	0.0035	0.0141	0.0115	0.1413	0.0329	0.1215	0.0414	0.0029
3	rs58406386	65136562	1.04	0.0702833737600549	1.04	0.276253925711104	0.118671532501939	0.158850383573588	0.0067	0.006	0.0893	0.0107	0.046	0.0141	0.0149	0.0205	0.0025	0.0329	0.034	0.1479	0.006	0.0438	0.1209	0.014	0.0125	0.0039	0.0035	0.0141	0.0115	0.1413	0.0329	0.1215	0.0415	0.0029
3	rs115634758	65144944	1.04	0.0702833737600549	1.04	0.276253925711104	0.110106636386123	0.155964265666792	0.0067	0.006	0.0893	0.0107	0.046	0.0141	0.0149	0.0206	0.0025	0.0328	0.0339	0.1478	0.006	0.0438	0.1209	0.0141	0.0126	0.0039	0.0035	0.0141	0.0115	0.1412	0.0329	0.1215	0.0415	0.0029
3	rs115379936	65145948	1.04	0.0702833737600549	1.04	0.276253925711104	0.109806083305641	0.155580873835835	0.0067	0.006	0.0893	0.0107	0.046	0.0141	0.0149	0.0206	0.0025	0.0328	0.0339	0.1478	0.006	0.0438	0.1208	0.0141	0.0126	0.0039	0.0035	0.0141	0.0115	0.1412	0.0329	0.1216	0.0415	0.0029
3	rs17072493	65156233	1.05	0.0578850268271129	1.04	0.276253925711104	0.16642377997108	0.130951656068962	0.0068	0.0056	0.0894	0.0113	0.0461	0.015	0.015	0.0215	0.0024	0.032	0.0325	0.1479	0.0064	0.0429	0.1205	0.015	0.0135	0.0038	0.0038	0.0142	0.0113	0.1389	0.033	0.1222	0.0415	0.0032
3	rs11914286	65159808	1.05	0.0578850268271129	1.04	0.276253925711104	0.183635987145832	0.133571041827139	0.0068	0.0056	0.0894	0.0113	0.0461	0.015	0.015	0.0215	0.0024	0.0319	0.0325	0.1479	0.0064	0.0429	0.1205	0.015	0.0135	0.0038	0.0039	0.0142	0.0113	0.1388	0.033	0.1222	0.0415	0.0032
3	rs73124473	65167906	1.05	0.0578850268271129	1.04	0.276253925711104	0.18167502450842	0.134569598715413	0.0068	0.0056	0.0896	0.0113	0.0461	0.0149	0.0149	0.0217	0.0024	0.0319	0.0324	0.1478	0.0064	0.0429	0.1204	0.0151	0.0135	0.0038	0.0039	0.0142	0.0114	0.1387	0.033	0.1221	0.0415	0.0033
3	rs9880429	65178258	1.05	0.0578850268271129	1.04	0.276253925711104	0.211918968132547	0.147608008188016	0.0068	0.0055	0.0898	0.0113	0.0462	0.0149	0.0147	0.022	0.0024	0.032	0.0323	0.1477	0.0064	0.0429	0.1203	0.0151	0.0135	0.0039	0.0041	0.0143	0.0115	0.1384	0.0329	0.122	0.0416	0.0034
3	rs7639950	65180793	1.05	0.0578850268271129	1.04	0.276253925711104	0.210913648015099	0.144237467462872	0.0068	0.0055	0.0897	0.0114	0.0462	0.0149	0.0148	0.022	0.0024	0.032	0.0323	0.1477	0.0064	0.0428	0.1202	0.0151	0.0135	0.0039	0.0041	0.0143	0.0116	0.1383	0.0329	0.122	0.0416	0.0034
3	rs116408216	65187875	1.05	0.0578850268271129	1.04	0.276253925711104	0.189932004414111	0.137764962141785	0.0069	0.0055	0.0897	0.0114	0.0462	0.0149	0.0147	0.022	0.0024	0.0319	0.0323	0.1477	0.0064	0.0428	0.1202	0.0151	0.0135	0.0039	0.0041	0.0143	0.0116	0.1383	0.0329	0.122	0.0416	0.0034
3	rs73126484	65216582	1.06	0.0472756964826134	1.04	0.276253925711104	0.18736894007166	0.169394149205701	0.0072	0.0052	0.0895	0.0116	0.0458	0.0151	0.0148	0.0226	0.0024	0.0315	0.0323	0.1481	0.0064	0.0418	0.1201	0.0154	0.0136	0.0041	0.0042	0.0148	0.012	0.1369	0.0332	0.1221	0.0411	0.0038
3	rs17072598	65217697	1.06	0.0472756964826134	1.04	0.276253925711104	0.185497067690653	0.16870356327406	0.0072	0.0052	0.0895	0.0116	0.0457	0.0151	0.0148	0.0226	0.0024	0.0315	0.0323	0.1481	0.0064	0.0418	0.1201	0.0155	0.0136	0.0041	0.0042	0.0148	0.012	0.137	0.0332	0.1221	0.0411	0.0038
3	rs78178726	65227037	1.06	0.0472756964826134	1.03	0.312927433563081	0.166038433187222	0.176453972397721	0.0074	0.0051	0.0895	0.0118	0.0455	0.0152	0.0148	0.0229	0.0024	0.0312	0.0326	0.148	0.0064	0.0414	0.1198	0.0158	0.0137	0.0043	0.0042	0.0151	0.0122	0.1364	0.0333	0.122	0.0408	0.004
3	rs2620508	65231474	1.05	0.0578850268271129	1.03	0.312927433563081	0.177935220266874	0.176654286745598	0.0074	0.005	0.0895	0.0118	0.0454	0.0152	0.0148	0.0229	0.0024	0.0311	0.0326	0.148	0.0064	0.0414	0.1198	0.0158	0.0137	0.0043	0.0042	0.0151	0.0123	0.1364	0.0333	0.122	0.0407	0.0041
3	rs1811582	65236526	1.05	0.0578850268271129	1.03	0.312927433563081	0.181970241842006	0.175253740160843	0.0074	0.0049	0.0892	0.0119	0.0453	0.0153	0.015	0.0231	0.0023	0.0309	0.0328	0.1477	0.0065	0.0412	0.1193	0.0162	0.0138	0.0046	0.0041	0.0154	0.0125	0.136	0.0333	0.1221	0.0404	0.0041
3	rs781301	65241916	1.05	0.0578850268271129	1.03	0.312927433563081	0.186132293473229	0.174355430990166	0.0074	0.0048	0.0892	0.012	0.0452	0.0154	0.015	0.0232	0.0023	0.0308	0.0329	0.1477	0.0066	0.0411	0.1193	0.0162	0.0139	0.0048	0.0041	0.0154	0.0126	0.1358	0.0333	0.1221	0.0403	0.0042
3	rs6797327	65246322	1.05	0.0578850268271129	1.03	0.312927433563081	0.219647324218262	0.187280047839955	0.0075	0.0048	0.0891	0.012	0.0453	0.0154	0.0151	0.0233	0.0023	0.0307	0.0329	0.1477	0.0066	0.0409	0.1189	0.0163	0.0139	0.0049	0.0041	0.0155	0.0127	0.1356	0.0333	0.1223	0.0402	0.0042
3	rs6770043	65249142	1.05	0.0578850268271129	1.03	0.312927433563081	0.229168316906783	0.197803209103784	0.0075	0.0048	0.0891	0.012	0.0453	0.0155	0.0151	0.0234	0.0022	0.0307	0.033	0.1477	0.0066	0.0408	0.1188	0.0163	0.014	0.005	0.0041	0.0156	0.0127	0.1355	0.0333	0.1223	0.0402	0.0042
3	rs73118040	65249525	1.05	0.0578850268271129	1.03	0.312927433563081	0.217680232755973	0.202927074854229	0.0075	0.0048	0.0891	0.012	0.0453	0.0154	0.0151	0.0235	0.0023	0.0306	0.033	0.1478	0.0066	0.0408	0.1188	0.0163	0.0139	0.005	0.0041	0.0156	0.0127	0.1355	0.0334	0.1223	0.0402	0.0042
3	rs79134180	65251001	1.05	0.0578850268271129	1.03	0.312927433563081	0.190917274070287	0.191074709385667	0.0075	0.0048	0.0892	0.012	0.0453	0.0155	0.0151	0.0235	0.0022	0.0306	0.033	0.1477	0.0066	0.0407	0.1188	0.0163	0.0139	0.0051	0.004	0.0156	0.0127	0.1355	0.0333	0.1223	0.0402	0.0042
3	rs12639584	65254727	1.05	0.0578850268271129	1.03	0.312927433563081	0.159875336140886	0.185239708348714	0.0074	0.0048	0.0892	0.012	0.0452	0.0155	0.0151	0.0237	0.0022	0.0306	0.033	0.1477	0.0065	0.0404	0.1186	0.0164	0.0141	0.0051	0.004	0.0156	0.0128	0.1355	0.0334	0.1223	0.0401	0.0042
3	rs10510938	65266072	1.05	0.0578850268271129	1.03	0.312927433563081	0.131742655506076	0.182497408189411	0.0075	0.0049	0.0892	0.0122	0.0451	0.0155	0.015	0.0242	0.0022	0.0304	0.0328	0.1478	0.0066	0.0399	0.1181	0.0167	0.0143	0.0049	0.0039	0.0155	0.013	0.1357	0.0335	0.1223	0.0402	0.004
3	rs9827134	65267060	1.05	0.0578850268271129	1.02	0.35283343175317	0.117102986209897	0.188610353570671	0.0077	0.0049	0.0892	0.0122	0.0451	0.0155	0.0149	0.0242	0.0023	0.0304	0.0328	0.1478	0.0066	0.0399	0.1181	0.0168	0.0143	0.0049	0.0038	0.0155	0.013	0.1358	0.0335	0.1223	0.0402	0.004
3	rs751378	65268385	1.05	0.0578850268271129	1.01	0.39608418712213	0.10701642311765	0.185647165013415	0.0076	0.0049	0.0892	0.0122	0.0452	0.0155	0.0148	0.0242	0.0023	0.0304	0.0328	0.1478	0.0066	0.0398	0.1181	0.0168	0.0143	0.0049	0.0038	0.0155	0.013	0.1358	0.0335	0.1222	0.0401	0.004
3	rs79567180	65268500	1.05	0.0578850268271129	1.01	0.39608418712213	0.106774776601504	0.184222407867754	0.0076	0.0049	0.0892	0.0122	0.0452	0.0155	0.0148	0.0242	0.0023	0.0305	0.0328	0.1478	0.0066	0.0398	0.118	0.0168	0.0143	0.0049	0.0038	0.0155	0.013	0.1358	0.0335	0.1222	0.0401	0.004
3	rs1383063	65272727	1.05	0.0578850268271129	1.01	0.39608418712213	0.109070513967327	0.213305102836358	0.0077	0.0049	0.0899	0.0125	0.0449	0.0154	0.0149	0.0245	0.0023	0.0306	0.0329	0.1477	0.0067	0.0391	0.1176	0.017	0.0145	0.005	0.0037	0.0157	0.0131	0.136	0.0336	0.1213	0.0399	0.0039
3	rs7649208	65273354	1.06	0.0472756964826134	1.01	0.39608418712213	0.25558199865393	0.268792868923807	0.0076	0.0048	0.0911	0.0134	0.0445	0.0151	0.0154	0.0249	0.0021	0.031	0.0327	0.1477	0.0072	0.0364	0.1177	0.0173	0.0151	0.005	0.0036	0.0163	0.0133	0.1372	0.0343	0.1184	0.0399	0.0036
3	rs995904	65273669	1.05	0.0578850268271129	1	0.442785362986439	0.358951083801305	0.260895773789267	0.0075	0.0048	0.0913	0.0135	0.0439	0.0151	0.0157	0.0248	0.002	0.0315	0.0327	0.148	0.0073	0.0353	0.1177	0.0174	0.0155	0.0048	0.0036	0.0167	0.0131	0.1377	0.0343	0.1179	0.04	0.0033
3	rs1158602	65275536	1.05	0.0578850268271129	0.99	0.493036143459036	0.438080296138273	0.219958662185691	0.0072	0.0047	0.0917	0.0134	0.0433	0.0152	0.0159	0.025	0.002	0.0315	0.0332	0.1477	0.0073	0.0343	0.1168	0.0175	0.016	0.005	0.0034	0.0166	0.0136	0.1366	0.0343	0.1203	0.04	0.0028
3	rs76813057	65277073	1.05	0.0578850268271129	0.99	0.493036143459036	0.474321576424388	0.207565307606001	0.0071	0.0046	0.0917	0.0134	0.0433	0.0152	0.0158	0.025	0.0019	0.0315	0.0333	0.1478	0.0074	0.0343	0.117	0.0175	0.016	0.0049	0.0034	0.0166	0.0136	0.1365	0.0342	0.1203	0.0401	0.0027
3	rs116820878	65280407	1.05	0.0578850268271129	0.99	0.493036143459036	0.476537069291	0.196659018326756	0.0071	0.0046	0.0917	0.0134	0.0432	0.0152	0.0159	0.0251	0.0019	0.0315	0.0334	0.1478	0.0074	0.0345	0.117	0.0175	0.016	0.0049	0.0033	0.0166	0.0135	0.1364	0.0342	0.1205	0.0401	0.0027
3	rs76111818	65280778	1.05	0.0578850268271129	0.98	0.546929419532092	0.481230669575788	0.197074828949194	0.0071	0.0046	0.0917	0.0134	0.0432	0.0152	0.0159	0.0251	0.0019	0.0315	0.0334	0.1478	0.0074	0.0345	0.117	0.0175	0.016	0.0049	0.0033	0.0165	0.0135	0.1366	0.0341	0.1203	0.0401	0.0027
3	rs13097377	65282603	1.05	0.0578850268271129	0.98	0.546929419532092	0.489061228632452	0.21309159484377	0.0071	0.0046	0.0917	0.0134	0.0433	0.0152	0.0159	0.025	0.0019	0.0315	0.0335	0.1478	0.0074	0.0345	0.117	0.0175	0.016	0.0049	0.0033	0.0166	0.0134	0.1365	0.0341	0.1204	0.0401	0.0027
3	rs66533132	65283093	1.05	0.0578850268271129	0.98	0.546929419532092	0.488125815775337	0.214266761911741	0.0071	0.0046	0.0917	0.0135	0.0431	0.0152	0.0159	0.025	0.0019	0.0315	0.0335	0.1479	0.0074	0.0345	0.117	0.0175	0.016	0.0049	0.0033	0.0166	0.0134	0.1364	0.0341	0.1205	0.0401	0.0027
3	rs55864257	65285022	1.05	0.0578850268271129	0.98	0.546929419532092	0.482593503909629	0.18912286330841	0.0071	0.0046	0.0916	0.0135	0.0431	0.0153	0.016	0.025	0.0019	0.0315	0.0335	0.1479	0.0074	0.0347	0.117	0.0175	0.016	0.0048	0.0033	0.0166	0.0134	0.1361	0.0341	0.1206	0.0401	0.0026
3	rs113121401	65286565	1.05	0.0578850268271129	0.98	0.546929419532092	0.483151564858854	0.185545272145858	0.0071	0.0046	0.0917	0.0135	0.0431	0.0153	0.016	0.025	0.0019	0.0314	0.0335	0.1478	0.0074	0.0347	0.117	0.0175	0.0161	0.0048	0.0033	0.0166	0.0134	0.1361	0.0341	0.1207	0.0401	0.0026
3	rs115780987	65287963	1.05	0.0578850268271129	0.98	0.546929419532092	0.481849908360326	0.186054927669735	0.0071	0.0046	0.0917	0.0135	0.0431	0.0153	0.016	0.025	0.0019	0.0314	0.0335	0.1478	0.0074	0.0347	0.117	0.0175	0.0161	0.0048	0.0033	0.0166	0.0134	0.1361	0.034	0.1207	0.0402	0.0026
3	rs76775582	65296682	1.05	0.0578850268271129	0.98	0.546929419532092	0.459256404748934	0.182193574875921	0.007	0.0045	0.0922	0.0137	0.0428	0.0154	0.0161	0.0249	0.0018	0.0313	0.0334	0.1474	0.0074	0.0348	0.1173	0.0175	0.0162	0.0047	0.0031	0.0167	0.0134	0.1358	0.0338	0.1213	0.0404	0.0025
3	rs77493871	65300923	1.05	0.0578850268271129	0.98	0.546929419532092	0.453405087012001	0.181283119146183	0.007	0.0045	0.0926	0.0137	0.0426	0.0154	0.0161	0.0246	0.0018	0.0312	0.0332	0.1474	0.0073	0.0348	0.1176	0.0174	0.0163	0.0047	0.0031	0.0167	0.0135	0.1357	0.0337	0.1217	0.0403	0.0025
3	rs1383072	65303595	1.05	0.0578850268271129	0.98	0.546929419532092	0.421796377100931	0.178460648163086	0.0069	0.0045	0.0928	0.0137	0.0425	0.0154	0.0161	0.0246	0.0018	0.0311	0.0332	0.1473	0.0072	0.0349	0.1179	0.0174	0.0163	0.0047	0.003	0.0168	0.0135	0.1355	0.0337	0.1219	0.0402	0.0024
3	rs2371951	65306966	1.05	0.0578850268271129	0.98	0.546929419532092	0.452743856639565	0.165853107349619	0.0069	0.0045	0.0927	0.0141	0.0426	0.0153	0.0161	0.0244	0.0017	0.0312	0.0334	0.1472	0.0073	0.035	0.1181	0.0174	0.0163	0.0047	0.003	0.0167	0.0135	0.1353	0.0338	0.1217	0.0401	0.0023
3	rs78179862	65309113	1.05	0.0578850268271129	0.98	0.546929419532092	0.449205339929902	0.163604553338375	0.0069	0.0045	0.0928	0.0141	0.0425	0.0152	0.0161	0.0244	0.0017	0.0311	0.0334	0.1472	0.0072	0.035	0.1182	0.0174	0.0163	0.0047	0.003	0.0167	0.0135	0.1353	0.0338	0.1218	0.0401	0.0024
3	rs35350736	65313312	1.05	0.0578850268271129	0.98	0.546929419532092	0.434598816432335	0.173657854471256	0.0069	0.0044	0.0929	0.0141	0.0425	0.0152	0.0161	0.0245	0.0017	0.031	0.0335	0.1472	0.0072	0.0349	0.1183	0.0174	0.0162	0.0047	0.003	0.0167	0.0135	0.1351	0.0338	0.122	0.04	0.0024
3	rs9847783	65313459	1.05	0.0578850268271129	0.98	0.546929419532092	0.455331356448496	0.18057607191165	0.0071	0.0044	0.0929	0.0143	0.0433	0.0152	0.0161	0.0245	0.0018	0.031	0.0328	0.1472	0.0072	0.0349	0.1183	0.0175	0.0163	0.0047	0.003	0.0167	0.0135	0.1351	0.0339	0.1214	0.0398	0.0024
3	rs77660869	65314999	1.05	0.0578850268271129	0.97	0.604552021827049	0.465022642346721	0.163214604267498	0.0071	0.0044	0.093	0.0143	0.0433	0.0152	0.0161	0.0245	0.0017	0.031	0.0328	0.1472	0.0072	0.0348	0.1183	0.0175	0.0164	0.0047	0.003	0.0167	0.0135	0.1349	0.034	0.1214	0.0398	0.0024
3	rs77112989	65319516	1.05	0.0578850268271129	0.97	0.604552021827049	0.512407408059501	0.17127355698756	0.007	0.0044	0.0928	0.0142	0.0432	0.0153	0.0161	0.0245	0.0018	0.0312	0.0327	0.1472	0.0072	0.0346	0.1184	0.0176	0.0164	0.0047	0.003	0.0167	0.0134	0.1344	0.0347	0.1213	0.0399	0.0024
3	rs78860755	65321913	1.05	0.0578850268271129	0.96	0.665984986819169	0.5218918009413	0.175853501590035	0.007	0.0044	0.0928	0.0142	0.0432	0.0153	0.0162	0.0246	0.0018	0.0312	0.0327	0.1471	0.0072	0.0346	0.1185	0.0176	0.0163	0.0047	0.003	0.0166	0.0134	0.1341	0.0347	0.1214	0.0399	0.0024
3	rs73123787	65322224	1.05	0.0578850268271129	0.94	0.800578923638966	0.520798161111913	0.173956696920553	0.007	0.0044	0.0928	0.0142	0.0432	0.0153	0.0162	0.0246	0.0018	0.0312	0.0327	0.1471	0.0072	0.0346	0.1185	0.0176	0.0163	0.0047	0.003	0.0166	0.0134	0.1341	0.0347	0.1214	0.0399	0.0024
3	rs936609	65324714	1.05	0.0578850268271129	0.94	0.800578923638966	0.539342048579166	0.181687572606014	0.007	0.0044	0.0928	0.0142	0.0431	0.0154	0.0162	0.0246	0.0018	0.0312	0.0328	0.147	0.0072	0.0346	0.1185	0.0176	0.0163	0.0047	0.003	0.0166	0.0134	0.1339	0.0347	0.1214	0.04	0.0024
3	rs7649992	65328355	1.05	0.0578850268271129	0.94	0.800578923638966	0.431307070824743	0.155580873835835	0.007	0.0044	0.0926	0.014	0.0428	0.0153	0.0161	0.0243	0.0018	0.0308	0.033	0.1463	0.007	0.0343	0.1192	0.0177	0.0166	0.0046	0.0029	0.0167	0.0136	0.133	0.0347	0.1221	0.0411	0.0024
3	rs58861838	65329893	1.05	0.0578850268271129	0.94	0.800578923638966	0.347547681820095	0.169295433701399	0.007	0.0044	0.0925	0.014	0.0424	0.0154	0.0162	0.0242	0.0018	0.0304	0.0332	0.1459	0.007	0.0342	0.1198	0.0178	0.017	0.0046	0.003	0.0168	0.0138	0.1324	0.0345	0.1227	0.0415	0.0025
3	rs76099191	65331593	1.06	0.0472756964826134	0.94	0.800578923638966	0.343091738308761	0.160784872734272	0.007	0.0044	0.0925	0.014	0.0423	0.0154	0.0162	0.0241	0.0018	0.0304	0.0333	0.1458	0.007	0.0341	0.12	0.0178	0.017	0.0045	0.003	0.0168	0.0138	0.1323	0.0345	0.1228	0.0416	0.0025
3	rs12107447	65343539	1.05	0.0578850268271129	0.94	0.800578923638966	0.213613964651449	0.145638438187969	0.0067	0.0045	0.0909	0.0142	0.0403	0.0156	0.0164	0.0242	0.0019	0.0316	0.0346	0.1435	0.0067	0.033	0.1225	0.0176	0.0173	0.0041	0.0031	0.0172	0.0147	0.1298	0.034	0.1243	0.0434	0.0029
3	rs79525171	65345419	1.04	0.0702833737600549	0.94	0.800578923638966	0.244111171070793	0.136392152344179	0.0066	0.0045	0.0906	0.0142	0.0398	0.0157	0.0164	0.0242	0.0019	0.0318	0.0349	0.1429	0.0067	0.0327	0.123	0.0175	0.0174	0.004	0.0032	0.0172	0.0148	0.1294	0.0339	0.1247	0.0436	0.003
3	rs55638583	65350694	1.03	0.0846525390220556	0.94	0.800578923638966	0.250340245056891	0.135024392327929	0.0066	0.0045	0.0902	0.0143	0.0392	0.0158	0.0165	0.0243	0.0019	0.0321	0.0352	0.1422	0.0067	0.0324	0.1237	0.0175	0.0175	0.0039	0.0032	0.0173	0.015	0.1291	0.0339	0.1251	0.0439	0.0032
3	rs75219829	65363676	1.03	0.0846525390220556	0.94	0.800578923638966	0.271986235837669	0.134569598715413	0.0065	0.0046	0.0901	0.0143	0.0391	0.0158	0.0165	0.0242	0.0019	0.0321	0.0353	0.1421	0.0067	0.0324	0.1239	0.0175	0.0176	0.0038	0.0032	0.0173	0.015	0.1288	0.0339	0.1253	0.0439	0.0032
3	rs1016552	65379467	1.02	0.101174939294895	0.93	0.873875650440679	0.293881722328864	0.151196152137267	0.0065	0.0046	0.0898	0.0143	0.0391	0.0159	0.0166	0.024	0.0019	0.0321	0.0354	0.1417	0.0068	0.0323	0.1243	0.0175	0.0176	0.0038	0.0033	0.0173	0.0152	0.1285	0.0338	0.1259	0.0438	0.0033
3	rs17417412	65380110	1.02	0.101174939294895	0.93	0.873875650440679	0.291670496939731	0.147984245880633	0.0065	0.0046	0.0898	0.0143	0.0391	0.0159	0.0166	0.024	0.0019	0.0321	0.0354	0.1417	0.0068	0.0323	0.1244	0.0175	0.0176	0.0038	0.0033	0.0173	0.0152	0.1285	0.0338	0.1259	0.0438	0.0033
3	rs13086093	65383903	1.02	0.101174939294895	0.93	0.873875650440679	0.27756165211006	0.174255717762222	0.0065	0.0046	0.0897	0.0143	0.0391	0.0159	0.0166	0.0241	0.0019	0.0321	0.0354	0.1416	0.0067	0.0323	0.1246	0.0175	0.0176	0.0038	0.0033	0.0173	0.0152	0.1283	0.0339	0.126	0.0438	0.0033
3	rs12490221	65393681	1.02	0.101174939294895	0.9	1.11848291839441	0.285516982638375	0.159429859138045	0.0062	0.0046	0.0891	0.0144	0.039	0.0161	0.0167	0.0237	0.0019	0.0321	0.0358	0.1407	0.0067	0.0325	0.1247	0.0174	0.0177	0.0036	0.0033	0.0174	0.0158	0.1277	0.034	0.1266	0.044	0.0033
3	rs73127530	65397396	1.02	0.101174939294895	0.89	1.20843312996982	0.283528653809304	0.152621024875718	0.0062	0.0046	0.089	0.0145	0.0389	0.0162	0.0167	0.0237	0.0019	0.0322	0.0358	0.1406	0.0067	0.0326	0.1248	0.0174	0.0177	0.0036	0.0033	0.0173	0.0158	0.1275	0.034	0.1267	0.044	0.0033
3	rs146309570	65401085	1.01	0.120031835070186	0.89	1.20843312996982	0.261787453548312	0.192620440772348	0.0061	0.0046	0.0886	0.0145	0.0386	0.0163	0.0168	0.0237	0.002	0.0322	0.036	0.1405	0.0067	0.0328	0.1252	0.0173	0.0178	0.0036	0.0034	0.0173	0.0162	0.1267	0.0339	0.1272	0.0439	0.0033
3	rs11922267	65401156	1.01	0.120031835070186	0.88	1.30266910679319	0.261335058889406	0.21952737701207	0.0061	0.0046	0.0886	0.0145	0.0386	0.0163	0.0167	0.0237	0.002	0.0322	0.036	0.1405	0.0067	0.0329	0.1252	0.0173	0.0178	0.0036	0.0034	0.0173	0.0162	0.1267	0.034	0.1273	0.0439	0.0033
3	rs76234656	65401757	1.01	0.120031835070186	0.88	1.30266910679319	0.240683016055812	0.20135387931566	0.0062	0.0046	0.0884	0.0145	0.0384	0.0163	0.0167	0.0236	0.0021	0.0321	0.0361	0.1406	0.0066	0.033	0.125	0.0172	0.0179	0.0036	0.0034	0.0173	0.0162	0.1264	0.034	0.1279	0.0438	0.0033
3	rs13078969	65404650	1	0.141401729381863	0.87	1.40123301501992	0.204385515482935	0.205663625006384	0.006	0.0047	0.0874	0.0147	0.0377	0.0164	0.0169	0.0234	0.0023	0.032	0.0363	0.1411	0.0066	0.0334	0.1255	0.017	0.018	0.0037	0.0034	0.0173	0.0166	0.1252	0.0339	0.1293	0.0431	0.0034
3	rs13089912	65406094	0.99	0.165458971998582	0.87	1.40123301501992	0.190424274534148	0.262378009830485	0.0059	0.0047	0.0874	0.0148	0.0376	0.0165	0.017	0.0234	0.0023	0.0321	0.0364	0.1414	0.0065	0.0333	0.1255	0.0168	0.018	0.0037	0.0034	0.0173	0.0167	0.1251	0.0338	0.1297	0.0428	0.0034
3	rs13093148	65408234	0.99	0.165458971998582	0.87	1.40123301501992	0.180717476192639	0.252283357420548	0.0059	0.0046	0.0875	0.0147	0.0376	0.0166	0.017	0.0233	0.0023	0.0321	0.0363	0.1413	0.0064	0.0333	0.1253	0.0168	0.018	0.0038	0.0036	0.0173	0.0167	0.1251	0.0338	0.13	0.0426	0.0033
3	rs11709870	65409672	0.99	0.165458971998582	0.87	1.40123301501992	0.168111399886954	0.23072049778309	0.0059	0.0046	0.0877	0.0147	0.0374	0.0166	0.017	0.0233	0.0024	0.0321	0.0362	0.1412	0.0064	0.0337	0.1255	0.0167	0.018	0.0038	0.0036	0.0173	0.0166	0.1251	0.0337	0.1302	0.0423	0.0034
3	rs114450110	65409701	0.99	0.165458971998582	0.87	1.40123301501992	0.169100434033558	0.219742984921617	0.0059	0.0046	0.0877	0.0147	0.0374	0.0165	0.017	0.0233	0.0024	0.0321	0.0362	0.1412	0.0064	0.0337	0.1255	0.0167	0.018	0.0038	0.0036	0.0173	0.0167	0.1251	0.0336	0.1302	0.0425	0.0034
3	rs9867948	65410488	0.99	0.165458971998582	0.86	1.50416405558766	0.168958936389848	0.200830392877578	0.0059	0.0046	0.0878	0.0146	0.0375	0.0165	0.017	0.0233	0.0024	0.0321	0.0362	0.1411	0.0064	0.0337	0.1256	0.0167	0.0179	0.0038	0.0036	0.0173	0.0166	0.125	0.0336	0.1302	0.0427	0.0034
3	rs13083269	65410489	0.99	0.165458971998582	0.86	1.50416405558766	0.169277403147579	0.199262679447104	0.0059	0.0046	0.0878	0.0146	0.0375	0.0165	0.017	0.0233	0.0024	0.0321	0.0363	0.1411	0.0064	0.0337	0.1255	0.0167	0.0179	0.0038	0.0036	0.0173	0.0166	0.125	0.0336	0.1302	0.0427	0.0034
3	rs76573246	65413307	0.98	0.192372589028169	0.87	1.40123301501992	0.168605494235878	0.189841171687917	0.0062	0.0046	0.0875	0.0148	0.0387	0.0166	0.0173	0.0227	0.0025	0.0323	0.0358	0.1414	0.0063	0.0333	0.1254	0.0169	0.0183	0.004	0.004	0.017	0.0167	0.1244	0.0321	0.1307	0.0421	0.0037
3	rs34125208	65413308	0.98	0.192372589028169	0.87	1.40123301501992	0.134598801105358	0.174554916830278	0.006	0.0045	0.0873	0.0147	0.0385	0.0165	0.0171	0.0226	0.0026	0.0325	0.0358	0.1418	0.0061	0.0334	0.1253	0.0169	0.0183	0.004	0.0039	0.0172	0.0167	0.1245	0.0324	0.1307	0.0422	0.0036
3	rs9837844	65414719	0.97	0.222305343836028	0.87	1.40123301501992	0.124306458403783	0.188507908465987	0.0062	0.0045	0.0869	0.0148	0.0388	0.0167	0.0173	0.0225	0.0028	0.0326	0.0359	0.1414	0.006	0.0339	0.1243	0.017	0.0184	0.004	0.0042	0.0172	0.0169	0.1243	0.0319	0.1305	0.0423	0.0039
3	rs62252639	65423462	0.95	0.291843936447983	0.87	1.40123301501992	0.156405199619667	0.132213795627726	0.006	0.0044	0.0864	0.0151	0.0387	0.017	0.0172	0.0221	0.003	0.0325	0.0364	0.1404	0.0056	0.0346	0.1267	0.017	0.0181	0.0032	0.004	0.0174	0.0166	0.1248	0.0306	0.1301	0.0433	0.0042
3	rs73129700	65423502	0.95	0.291843936447983	0.87	1.40123301501992	0.155426770635315	0.13212349450214	0.006	0.0044	0.0864	0.0151	0.0387	0.017	0.0172	0.0221	0.003	0.0325	0.0364	0.1404	0.0056	0.0346	0.1267	0.017	0.0181	0.0032	0.004	0.0174	0.0166	0.1247	0.0307	0.13	0.0433	0.0042
3	rs11720379	65429876	0.95	0.291843936447983	0.87	1.40123301501992	0.144354163398015	0.129873390959153	0.006	0.0044	0.0865	0.0152	0.0388	0.0172	0.0173	0.0222	0.0029	0.0326	0.0365	0.1398	0.0055	0.0349	0.1271	0.0171	0.0182	0.0032	0.0039	0.0174	0.0166	0.1245	0.0305	0.1298	0.0432	0.0042
3	rs62252645	65431381	0.95	0.291843936447983	0.87	1.40123301501992	0.142651856659932	0.131401906408815	0.006	0.0044	0.0865	0.0152	0.0388	0.0172	0.0173	0.0222	0.0029	0.0325	0.0365	0.1399	0.0055	0.0349	0.1271	0.0171	0.0182	0.0031	0.0039	0.0174	0.0166	0.1245	0.0305	0.1298	0.0432	0.0042
3	rs73133321	65445774	0.94	0.331738599837001	0.87	1.40123301501992	0.253531540869502	0.110535943064983	0.0061	0.0043	0.0863	0.0154	0.0387	0.0171	0.0172	0.0221	0.0029	0.0321	0.0365	0.1404	0.0052	0.0348	0.1279	0.0168	0.0181	0.003	0.0039	0.0176	0.0166	0.1247	0.0302	0.1294	0.0434	0.0046
3	rs7652571	65450720	0.94	0.331738599837001	0.87	1.40123301501992	0.285232479935683	0.124708639575844	0.0061	0.0043	0.0863	0.0155	0.0387	0.0171	0.0172	0.0221	0.0029	0.032	0.0365	0.1403	0.0052	0.0348	0.128	0.0168	0.0181	0.003	0.004	0.0176	0.0166	0.1247	0.0301	0.1293	0.0435	0.0046
3	rs115671815	65451306	0.94	0.331738599837001	0.87	1.40123301501992	0.2815948491428	0.104438906794529	0.0061	0.0043	0.0863	0.0155	0.0387	0.0171	0.0172	0.0221	0.0029	0.032	0.0365	0.1403	0.0051	0.0348	0.128	0.0168	0.0181	0.003	0.004	0.0176	0.0166	0.1247	0.0301	0.1293	0.0435	0.0046
3	rs11717635	65469748	0.94	0.331738599837001	0.87	1.40123301501992	0.312040365040032	0.104191205313512	0.0061	0.0042	0.0864	0.0157	0.0387	0.0171	0.0172	0.0222	0.0029	0.032	0.0366	0.1403	0.005	0.0347	0.128	0.0166	0.0181	0.0029	0.0039	0.0177	0.0166	0.1248	0.03	0.1294	0.0435	0.0047
3	rs13063217	65473834	0.94	0.331738599837001	0.87	1.40123301501992	0.317233967661505	0.108097900011537	0.0061	0.0042	0.0864	0.0157	0.0387	0.0171	0.0172	0.0222	0.0029	0.032	0.0366	0.1403	0.005	0.0347	0.128	0.0166	0.0181	0.0029	0.0039	0.0177	0.0166	0.1249	0.03	0.1295	0.0435	0.0047
3	rs116476659	65480004	0.94	0.331738599837001	0.87	1.40123301501992	0.326023980647194	0.109272280801697	0.0061	0.0042	0.0865	0.0158	0.0387	0.0171	0.0171	0.0222	0.0029	0.0319	0.0366	0.1403	0.005	0.0347	0.128	0.0166	0.0181	0.0029	0.0039	0.0177	0.0167	0.1249	0.03	0.1295	0.0435	0.0047
3	rs9864728	65486793	0.94	0.331738599837001	0.86	1.50416405558766	0.381606599212248	0.109524567426951	0.0061	0.0042	0.0867	0.016	0.0387	0.0171	0.0171	0.0223	0.0029	0.0318	0.0366	0.1403	0.0049	0.0347	0.1279	0.0164	0.018	0.0029	0.0038	0.0177	0.0167	0.1249	0.0299	0.1294	0.0435	0.0048
3	rs73128927	65490193	0.94	0.331738599837001	0.86	1.50416405558766	0.407015539885166	0.137856661746976	0.0061	0.0042	0.0867	0.0161	0.0387	0.0171	0.0171	0.0223	0.0029	0.0318	0.0367	0.1405	0.0049	0.0347	0.1279	0.0164	0.0179	0.0029	0.0038	0.0177	0.0167	0.1249	0.0298	0.1293	0.0435	0.0048
3	rs78121498	65490259	0.94	0.331738599837001	0.86	1.50416405558766	0.449085629138782	0.13611819557859	0.0061	0.0042	0.0867	0.0161	0.0388	0.0171	0.0171	0.0223	0.0029	0.0318	0.0367	0.1405	0.0049	0.0347	0.1279	0.0164	0.018	0.0028	0.0038	0.0177	0.0168	0.1249	0.0299	0.1293	0.0434	0.0048
3	rs73128928	65490339	0.94	0.331738599837001	0.86	1.50416405558766	0.451182830543081	0.138315494553987	0.0061	0.0042	0.0867	0.0161	0.0388	0.017	0.0171	0.0223	0.0029	0.0318	0.0367	0.1406	0.0049	0.0347	0.1279	0.0164	0.018	0.0028	0.0038	0.0178	0.0168	0.1249	0.0299	0.1293	0.0435	0.0048
3	rs73128933	65493367	0.94	0.331738599837001	0.87	1.40123301501992	0.449864029468095	0.134115369812306	0.0061	0.0042	0.0866	0.0161	0.0395	0.017	0.0169	0.0224	0.0029	0.0319	0.0368	0.1407	0.0049	0.0346	0.1278	0.0163	0.0179	0.0028	0.0038	0.0178	0.0168	0.1249	0.0298	0.129	0.0435	0.0049
3	rs73128935	65493728	0.94	0.331738599837001	0.87	1.40123301501992	0.452864045138184	0.131762517932538	0.0061	0.0042	0.0866	0.0161	0.0395	0.017	0.0169	0.0224	0.0029	0.0319	0.0368	0.1407	0.0049	0.0346	0.1278	0.0163	0.0178	0.0028	0.0038	0.0178	0.0168	0.1249	0.0298	0.129	0.0435	0.0049
3	rs1917531	65503221	0.93	0.375229593708928	0.87	1.40123301501992	0.455210847352325	0.105431987062848	0.0061	0.0042	0.0866	0.0162	0.0395	0.017	0.0169	0.0224	0.0029	0.0318	0.0367	0.1412	0.0048	0.0348	0.128	0.0162	0.0179	0.0028	0.0037	0.0178	0.0168	0.1248	0.0298	0.1284	0.0434	0.0049
3	rs78748807	65511796	0.93	0.375229593708928	0.87	1.40123301501992	0.475059516944039	0.0703823905035144	0.0063	0.0042	0.087	0.0163	0.0396	0.0168	0.0169	0.0223	0.0029	0.0315	0.0366	0.1413	0.0045	0.0354	0.1278	0.016	0.018	0.0028	0.0037	0.0178	0.0167	0.1251	0.0299	0.1274	0.0435	0.005
3	rs11712456	65515689	0.93	0.375229593708928	0.87	1.40123301501992	0.531718705712057	0.0531959351761616	0.0065	0.0041	0.0874	0.0164	0.0397	0.0167	0.0169	0.0223	0.003	0.0312	0.0365	0.1415	0.0043	0.036	0.1276	0.0159	0.0181	0.0028	0.0037	0.0179	0.0166	0.1256	0.0299	0.1262	0.0435	0.0051
3	rs73128972	65516960	0.93	0.375229593708928	0.88	1.30266910679319	0.557196196865779	0.0656563058331336	0.0065	0.0041	0.0875	0.0164	0.0397	0.0167	0.0169	0.0224	0.003	0.0311	0.0365	0.1415	0.0042	0.0361	0.1276	0.0158	0.0181	0.0027	0.0037	0.0179	0.0166	0.1256	0.0299	0.1261	0.0435	0.0051
3	rs17073075	65521824	0.92	0.422441555019286	0.88	1.30266910679319	0.582351413806213	0.063142798584871	0.0065	0.0041	0.0876	0.0164	0.0398	0.0166	0.0169	0.0225	0.003	0.0312	0.0366	0.1417	0.0043	0.0361	0.1274	0.0158	0.0181	0.0027	0.0037	0.0179	0.0167	0.1254	0.0298	0.126	0.0434	0.0052
3	rs76862687	65522679	0.92	0.422441555019286	0.87	1.40123301501992	0.575255689377137	0.0630754403159176	0.0066	0.0041	0.0876	0.0164	0.0398	0.0165	0.0169	0.0225	0.003	0.0312	0.0366	0.1416	0.0042	0.0361	0.1275	0.0158	0.0181	0.0027	0.0037	0.0179	0.0167	0.1254	0.0298	0.126	0.0433	0.0052
3	rs1524966	65530833	0.92	0.422441555019286	0.87	1.40123301501992	0.60105792360677	0.106511917866313	0.0067	0.0041	0.0877	0.0164	0.04	0.0162	0.0167	0.0225	0.0031	0.0311	0.0364	0.1423	0.0041	0.036	0.1278	0.0156	0.0181	0.0028	0.0036	0.0179	0.0167	0.1254	0.0298	0.126	0.0431	0.0052
3	rs75913051	65531505	0.92	0.422441555019286	0.88	1.30266910679319	0.597966898799367	0.0947108498544757	0.0067	0.0041	0.0877	0.0164	0.04	0.0162	0.0167	0.0225	0.0031	0.0311	0.0364	0.1422	0.0041	0.036	0.1278	0.0156	0.0181	0.0028	0.0036	0.0179	0.0167	0.1254	0.0298	0.126	0.0431	0.0052
3	rs17073130	65558540	0.91	0.473491286898298	0.88	1.30266910679319	0.695394090113634	0.114103670437991	0.007	0.0041	0.0879	0.0167	0.0402	0.0159	0.0166	0.0226	0.0031	0.0312	0.0365	0.1418	0.004	0.0366	0.1271	0.0154	0.0179	0.0028	0.0035	0.018	0.017	0.1253	0.0295	0.1263	0.0432	0.0053
3	rs13326823	65567543	0.91	0.473491286898298	0.88	1.30266910679319	0.700914760173827	0.119970831647177	0.007	0.0041	0.0881	0.0167	0.0403	0.0158	0.0166	0.0226	0.0031	0.0313	0.0365	0.1417	0.004	0.0367	0.1271	0.0154	0.0178	0.0028	0.0035	0.0181	0.017	0.1253	0.0293	0.1263	0.0433	0.0053
3	rs77696069	65570320	0.91	0.473491286898298	0.89	1.20843312996982	0.707269067064772	0.122506652000453	0.007	0.0041	0.0881	0.0166	0.0401	0.0158	0.0166	0.0225	0.0031	0.0311	0.037	0.1417	0.004	0.0367	0.127	0.0155	0.0178	0.0028	0.0035	0.0183	0.0172	0.1252	0.0292	0.1262	0.0431	0.0053
3	rs56080847	65577148	0.91	0.473491286898298	0.89	1.20843312996982	0.67778663987432	0.0980733211585958	0.0071	0.0041	0.0878	0.0169	0.0402	0.016	0.0169	0.0222	0.003	0.0312	0.037	0.1418	0.0039	0.0371	0.1268	0.0156	0.0178	0.0028	0.0035	0.0184	0.0171	0.1251	0.0288	0.1262	0.043	0.0053
3	rs76761440	65579430	0.91	0.473491286898298	0.89	1.20843312996982	0.634836897305206	0.0652459086315517	0.0071	0.0041	0.0878	0.0169	0.0402	0.016	0.0169	0.0222	0.003	0.0312	0.037	0.1418	0.0039	0.0371	0.1267	0.0156	0.0178	0.0028	0.0035	0.0184	0.0171	0.1251	0.0288	0.1262	0.043	0.0052
3	rs80272857	65579933	0.91	0.473491286898298	0.9	1.11848291839441	0.632300543062548	0.0657248103554175	0.0071	0.0041	0.0878	0.0169	0.0402	0.016	0.0169	0.0222	0.003	0.0312	0.037	0.1418	0.0039	0.0371	0.1266	0.0156	0.0178	0.0028	0.0035	0.0184	0.0171	0.1251	0.0288	0.1262	0.043	0.0052
3	rs13326145	65582041	0.91	0.473491286898298	0.92	0.951254862179695	0.606640300388713	0.0674471379883101	0.0071	0.0041	0.0879	0.0169	0.0403	0.0161	0.0169	0.0222	0.003	0.0312	0.0369	0.1418	0.0039	0.0371	0.1265	0.0156	0.0177	0.0028	0.0034	0.0184	0.0171	0.1251	0.0288	0.1261	0.043	0.0052
3	rs79447994	65584920	0.91	0.473491286898298	0.92	0.951254862179695	0.437962055135752	0.086969890460622	0.0071	0.0042	0.0879	0.0171	0.0404	0.0163	0.0169	0.0224	0.003	0.0313	0.0368	0.1419	0.0038	0.0373	0.1255	0.0156	0.0176	0.0029	0.0034	0.0185	0.0172	0.1251	0.0287	0.1261	0.0431	0.005
3	rs77104855	65591849	0.9	0.528487958927512	0.92	0.951254862179695	0.302130791921273	0.109356351537263	0.0071	0.0044	0.0883	0.0173	0.0405	0.0167	0.0169	0.0228	0.003	0.0315	0.0369	0.1418	0.0035	0.0376	0.124	0.0157	0.0174	0.0032	0.0034	0.0187	0.0174	0.1248	0.0285	0.1261	0.0428	0.0049
3	rs2222582	65601474	0.89	0.587533376708783	0.92	0.951254862179695	0.267020546791475	0.0857436209346151	0.0072	0.0045	0.0884	0.0174	0.0406	0.0169	0.0169	0.0229	0.003	0.0316	0.037	0.1418	0.0034	0.0377	0.1234	0.0157	0.0174	0.0034	0.0033	0.0186	0.0171	0.1249	0.0285	0.1263	0.0427	0.0049
3	rs7613033	65601941	0.89	0.587533376708783	0.92	0.951254862179695	0.266471859185222	0.0843724367190833	0.0072	0.0044	0.0885	0.0173	0.0405	0.0169	0.0169	0.0229	0.003	0.0316	0.0369	0.1418	0.0035	0.0378	0.1234	0.0156	0.0174	0.0034	0.0033	0.0186	0.0171	0.125	0.0285	0.1265	0.0427	0.0049
3	rs12330210	65603029	0.89	0.587533376708783	0.92	0.951254862179695	0.266471859185222	0.0877398470770927	0.0072	0.0045	0.0885	0.0174	0.0405	0.0169	0.0168	0.0229	0.003	0.0315	0.0369	0.1417	0.0035	0.0378	0.1233	0.0156	0.0174	0.0034	0.0033	0.0186	0.0171	0.1251	0.0285	0.1265	0.0426	0.0049
3	rs17073207	65609303	0.89	0.587533376708783	0.92	0.951254862179695	0.169915384933975	0.0769185302473213	0.0072	0.0047	0.0883	0.0175	0.0405	0.0168	0.0167	0.0234	0.0029	0.0317	0.0367	0.1413	0.0035	0.038	0.123	0.0155	0.0174	0.0035	0.0033	0.0186	0.0171	0.1252	0.0285	0.1262	0.0428	0.0048
3	rs17073225	65612393	0.88	0.650722301593725	0.92	0.951254862179695	0.0920343043969981	0.081507047839244	0.0074	0.0051	0.088	0.0177	0.0405	0.0168	0.0166	0.0244	0.0027	0.0321	0.0364	0.1404	0.0034	0.0384	0.1224	0.0154	0.0175	0.0038	0.0032	0.0185	0.0175	0.1253	0.0285	0.1256	0.0428	0.0046
3	rs11131033	65617057	0.88	0.650722301593725	0.92	0.951254862179695	0.092794166587624	0.116678387763124	0.0074	0.0052	0.088	0.0178	0.0405	0.0168	0.0166	0.0246	0.0027	0.0321	0.0363	0.1403	0.0034	0.0385	0.1223	0.0154	0.0175	0.0039	0.0032	0.0185	0.0175	0.1253	0.0285	0.1255	0.0429	0.0045
3	rs76393908	65627316	0.88	0.650722301593725	0.92	0.951254862179695	0.0550665011190566	0.0739440968086657	0.0075	0.0053	0.0874	0.018	0.0406	0.0169	0.0167	0.0248	0.0026	0.0322	0.0361	0.14	0.0034	0.0386	0.1221	0.0156	0.0176	0.0043	0.0032	0.0187	0.0175	0.1245	0.0287	0.1256	0.0429	0.0044
3	rs11131034	65633032	0.88	0.650722301593725	0.92	0.951254862179695	0.0541957597536386	0.0921800949887954	0.0075	0.0054	0.0874	0.0181	0.0407	0.0169	0.0168	0.0249	0.0026	0.0323	0.036	0.1399	0.0034	0.0386	0.122	0.0157	0.0176	0.0044	0.0032	0.0187	0.0175	0.1242	0.0288	0.1255	0.043	0.0044
3	rs12629724	65641243	0.87	0.718142804220985	0.92	0.951254862179695	0.0493594098875003	0.066342698528096	0.0076	0.0054	0.0867	0.0185	0.0401	0.0173	0.0173	0.0251	0.0026	0.0324	0.036	0.139	0.0031	0.0394	0.1214	0.0166	0.0175	0.0044	0.0031	0.0191	0.0174	0.1239	0.0292	0.1246	0.0433	0.0042
3	rs58869946	65642767	0.87	0.718142804220985	0.92	0.951254862179695	0.0611230933567865	0.0738721523756238	0.0076	0.0054	0.0867	0.0185	0.0401	0.0173	0.0173	0.0251	0.0026	0.0325	0.0361	0.1388	0.0031	0.0395	0.1213	0.0166	0.0174	0.0044	0.0032	0.0191	0.0174	0.1239	0.0292	0.1246	0.0434	0.0043
3	rs78493065	65648967	0.87	0.718142804220985	0.93	0.873875650440679	0.0588254962816923	0.0332106743263381	0.0076	0.0055	0.0868	0.0184	0.04	0.0172	0.0172	0.0252	0.0027	0.0325	0.0361	0.1385	0.0031	0.0395	0.1212	0.0166	0.0173	0.0045	0.0032	0.0191	0.0174	0.1239	0.0292	0.1244	0.0434	0.0043
3	rs7628120	65652373	0.87	0.718142804220985	0.93	0.873875650440679	0.0634407532090753	0.0397158453180618	0.0076	0.0056	0.0869	0.0184	0.04	0.0171	0.0172	0.0252	0.0027	0.0326	0.0362	0.1383	0.0031	0.0395	0.1212	0.0166	0.0173	0.0045	0.0032	0.0192	0.0174	0.1239	0.0293	0.1243	0.0434	0.0044
3	rs75846417	65660891	0.87	0.718142804220985	0.93	0.873875650440679	0.0546299710116163	0.0316554863022853	0.0076	0.0058	0.0871	0.0184	0.0398	0.0172	0.0175	0.0251	0.0028	0.0327	0.0362	0.1383	0.0032	0.0394	0.1204	0.0168	0.0173	0.0045	0.003	0.0193	0.0173	0.1241	0.0292	0.1243	0.0431	0.0045
3	rs17434189	65663133	0.87	0.718142804220985	0.93	0.873875650440679	0.055084010617644	0.0314573291534159	0.0076	0.0058	0.0871	0.0184	0.0398	0.0172	0.0175	0.0251	0.0028	0.0327	0.0362	0.1383	0.0032	0.0394	0.1204	0.0168	0.0173	0.0045	0.003	0.0193	0.0173	0.1241	0.0292	0.1243	0.0432	0.0045
3	rs80321093	65667478	0.87	0.718142804220985	0.93	0.873875650440679	0.0536261440212082	0.0279429009047389	0.0076	0.0058	0.0872	0.0184	0.0397	0.0172	0.0176	0.0252	0.0028	0.0328	0.0362	0.1383	0.0032	0.0395	0.1201	0.0168	0.0173	0.0044	0.003	0.0194	0.0172	0.1242	0.0292	0.1241	0.0432	0.0045
3	rs76027185	65669218	0.87	0.718142804220985	0.94	0.800578923638966	0.0529752050036465	0.0277093156342419	0.0076	0.0058	0.0872	0.0184	0.0397	0.0172	0.0176	0.0252	0.0028	0.0329	0.0363	0.1383	0.0032	0.0395	0.12	0.0168	0.0173	0.0044	0.003	0.0194	0.0172	0.1242	0.0292	0.124	0.0432	0.0045
3	rs62245035	65674181	0.87	0.718142804220985	0.94	0.800578923638966	0.0476870803837659	0.0214649851891866	0.0075	0.006	0.0872	0.0183	0.0397	0.0173	0.0178	0.0252	0.0028	0.033	0.0365	0.1382	0.0032	0.0398	0.1192	0.017	0.0174	0.0043	0.003	0.0196	0.017	0.1243	0.0291	0.1234	0.0433	0.0046
3	rs114819069	65674399	0.87	0.718142804220985	0.94	0.800578923638966	0.0475759169385664	0.0215476404171918	0.0075	0.006	0.0872	0.0183	0.0397	0.0173	0.0178	0.0252	0.0029	0.033	0.0365	0.1381	0.0032	0.0398	0.1192	0.017	0.0174	0.0043	0.003	0.0196	0.017	0.1244	0.0291	0.1234	0.0433	0.0046
3	rs56906752	65675309	0.87	0.718142804220985	0.94	0.800578923638966	0.0382632494665586	0.0178673698449994	0.0075	0.006	0.0872	0.0183	0.0396	0.0173	0.0179	0.0253	0.0028	0.0331	0.0367	0.1381	0.0032	0.0399	0.119	0.017	0.0173	0.0042	0.0029	0.0196	0.0168	0.1245	0.0291	0.1234	0.0435	0.0045
3	rs115419962	65675598	0.87	0.718142804220985	0.94	0.800578923638966	0.0303393253988224	0.0168252886230051	0.0075	0.0059	0.088	0.0181	0.04	0.017	0.0176	0.0256	0.0028	0.0331	0.0368	0.1381	0.0032	0.04	0.1187	0.0168	0.017	0.0042	0.0029	0.0197	0.0167	0.1242	0.0296	0.1231	0.0436	0.0045
3	rs57836266	65677611	0.87	0.718142804220985	0.94	0.800578923638966	0.0176899541651292	0.0171568854544644	0.0075	0.0059	0.0881	0.0181	0.0399	0.0171	0.0177	0.0256	0.0028	0.0331	0.0368	0.1379	0.0033	0.0401	0.1184	0.0168	0.0171	0.0042	0.0029	0.0196	0.0166	0.1244	0.0296	0.1231	0.0436	0.0044
3	rs6783171	65687741	0.86	0.789876638244022	0.94	0.800578923638966	0.00882741621402591	0.0119575926283829	0.0075	0.0061	0.0891	0.0184	0.0394	0.0177	0.0182	0.0258	0.0031	0.0333	0.0366	0.1374	0.0034	0.0418	0.1159	0.0178	0.0176	0.0043	0.0029	0.0199	0.0164	0.1243	0.0286	0.1212	0.0436	0.0044
3	rs950653	65690091	0.86	0.789876638244022	0.94	0.800578923638966	0.00981053932346944	0.0213001342230555	0.0074	0.0061	0.0892	0.0184	0.0394	0.0178	0.0182	0.0258	0.0031	0.0333	0.0367	0.1375	0.0034	0.0419	0.1155	0.0178	0.0176	0.0043	0.0029	0.0199	0.0164	0.1242	0.0285	0.1212	0.0436	0.0044
3	rs76709916	65693959	0.86	0.789876638244022	0.94	0.800578923638966	0.0146029639985824	0.0385135930593021	0.0074	0.0061	0.0897	0.0189	0.0391	0.0181	0.0188	0.0261	0.0031	0.0331	0.0366	0.1372	0.0033	0.0421	0.1135	0.0182	0.0181	0.0042	0.0028	0.0203	0.0164	0.124	0.0285	0.1206	0.0438	0.0043
3	rs719508	65696503	0.85	0.865999623192944	0.94	0.800578923638966	0.0203591918916191	0.0335665993151485	0.0074	0.0062	0.09	0.0193	0.0389	0.0184	0.0193	0.0264	0.0031	0.033	0.0366	0.1369	0.0033	0.0425	0.1117	0.0186	0.0185	0.0042	0.0027	0.0207	0.0164	0.1238	0.0284	0.12	0.044	0.0043
3	rs11714649	65699405	0.85	0.865999623192944	0.94	0.800578923638966	0.0177611039043381	0.0270140923458692	0.0074	0.0062	0.0901	0.0194	0.0389	0.0185	0.0194	0.0264	0.0031	0.033	0.0366	0.1368	0.0033	0.0426	0.1113	0.0186	0.0186	0.0042	0.0027	0.0208	0.0164	0.1237	0.0284	0.1198	0.0441	0.0043
3	rs9857646	65700413	0.85	0.865999623192944	0.95	0.731303845289611	0.0184190294138772	0.0355814236323044	0.0074	0.0062	0.0904	0.0195	0.0388	0.0185	0.0194	0.0264	0.0031	0.033	0.0365	0.1368	0.0033	0.0423	0.1111	0.0187	0.0187	0.0042	0.0027	0.0208	0.0164	0.1237	0.0283	0.12	0.0439	0.0043
3	rs9830391	65711464	0.85	0.865999623192944	0.95	0.731303845289611	0.0192704282018412	0.0620018437431966	0.0074	0.0062	0.0906	0.0197	0.0388	0.0185	0.0194	0.0267	0.0031	0.033	0.0366	0.1368	0.0032	0.0424	0.1105	0.0188	0.019	0.0042	0.0026	0.0208	0.0164	0.1234	0.0283	0.1199	0.0437	0.0042
3	rs17073577	65713401	0.85	0.865999623192944	0.95	0.731303845289611	0.0219315834370779	0.0722254091778441	0.0074	0.0061	0.0906	0.0197	0.0386	0.0185	0.0194	0.0267	0.003	0.033	0.0366	0.1371	0.0032	0.0425	0.1103	0.0189	0.019	0.0042	0.0026	0.0208	0.0164	0.1232	0.0283	0.12	0.0436	0.0041
3	rs13319304	65717714	0.85	0.865999623192944	0.95	0.731303845289611	0.0326059014526743	0.0696086068536865	0.0075	0.0062	0.0908	0.0202	0.0385	0.0186	0.0197	0.0265	0.003	0.0328	0.037	0.1375	0.0032	0.0426	0.1085	0.0199	0.0194	0.0044	0.0027	0.0209	0.0164	0.1227	0.0282	0.1196	0.0432	0.0042
3	rs76849325	65717754	0.85	0.865999623192944	0.95	0.731303845289611	0.0303975091902648	0.0707352835858344	0.0075	0.0062	0.0907	0.0202	0.0385	0.0187	0.0197	0.0265	0.003	0.0328	0.037	0.1375	0.0032	0.0426	0.1085	0.0199	0.0194	0.0044	0.0027	0.0209	0.0164	0.1227	0.0282	0.1196	0.0432	0.0042
3	rs13092999	65718229	0.85	0.865999623192944	0.95	0.731303845289611	0.0160368671911558	0.0616679452004823	0.0075	0.0062	0.0908	0.0202	0.0385	0.0187	0.0197	0.0264	0.003	0.0329	0.037	0.1376	0.0032	0.0427	0.1085	0.0199	0.0194	0.0043	0.0026	0.0209	0.0164	0.1228	0.0282	0.1196	0.0432	0.0038
3	rs17370143	65718274	0.85	0.865999623192944	0.95	0.731303845289611	0.0178483486724735	0.0824075857190502	0.0075	0.0061	0.0908	0.0202	0.0385	0.0187	0.0197	0.0264	0.003	0.0329	0.037	0.1376	0.0032	0.0427	0.1084	0.0199	0.0194	0.0043	0.0026	0.0209	0.0164	0.1228	0.0282	0.1196	0.0432	0.0038
3	rs12492298	65720358	0.85	0.865999623192944	0.95	0.731303845289611	0.0227261085738496	0.0878941639881679	0.0074	0.0062	0.0906	0.0207	0.0382	0.0191	0.0201	0.0265	0.003	0.0333	0.0371	0.1378	0.0032	0.0432	0.1068	0.0202	0.0198	0.0043	0.0025	0.0212	0.0164	0.1226	0.0285	0.1181	0.0434	0.0037
3	rs4501148	65721268	0.85	0.865999623192944	0.95	0.731303845289611	0.01887844790672	0.0715852094895178	0.0074	0.0062	0.0904	0.0209	0.0381	0.0193	0.0202	0.0266	0.003	0.0335	0.0371	0.138	0.0033	0.0435	0.106	0.0203	0.02	0.0044	0.0024	0.0214	0.0164	0.1225	0.0286	0.1175	0.0435	0.0036
3	rs2062475	65721857	0.85	0.865999623192944	0.95	0.731303845289611	0.0219408126707378	0.0866626688665699	0.0073	0.0062	0.0905	0.0211	0.0379	0.0194	0.0203	0.0266	0.0029	0.0336	0.0372	0.1381	0.0033	0.0435	0.106	0.0203	0.0201	0.0044	0.0024	0.0213	0.0162	0.1223	0.0286	0.1171	0.0436	0.0036
3	rs115939538	65724409	0.83	1.03168894651748	0.95	0.731303845289611	0.0255927016758895	0.0842965206494787	0.0075	0.0065	0.0903	0.0226	0.0376	0.0214	0.0218	0.026	0.0029	0.0356	0.0376	0.1386	0.0038	0.0445	0.1001	0.0209	0.0218	0.0045	0.0023	0.0222	0.0164	0.1211	0.0298	0.1104	0.0441	0.0034
3	rs62243985	65725977	0.82	1.12138066584829	0.95	0.731303845289611	0.0359744609483776	0.108852299542982	0.0075	0.0065	0.0902	0.0231	0.0376	0.0217	0.0221	0.0262	0.0029	0.036	0.0376	0.1387	0.0038	0.0446	0.0991	0.021	0.022	0.0044	0.002	0.0223	0.0164	0.121	0.0301	0.1093	0.0443	0.0033
3	rs970935	65727612	0.82	1.12138066584829	0.95	0.731303845289611	0.035401269421807	0.108768377832217	0.0075	0.0065	0.0902	0.0233	0.0376	0.0219	0.0222	0.0261	0.0029	0.0361	0.0375	0.1392	0.0041	0.0444	0.0984	0.021	0.0221	0.0044	0.002	0.0224	0.0165	0.1209	0.0302	0.1089	0.0442	0.0032
3	rs17370322	65728243	0.82	1.12138066584829	0.95	0.731303845289611	0.0413532174276917	0.130142647632455	0.0076	0.0065	0.0895	0.0236	0.0377	0.022	0.0226	0.0263	0.0029	0.0364	0.0375	0.1398	0.0045	0.0439	0.0975	0.021	0.0225	0.0044	0.0021	0.0224	0.0166	0.12	0.0305	0.1086	0.0441	0.0032
3	rs1499505	65728335	0.81	1.21571301420429	0.95	0.731303845289611	0.0383453386100844	0.105929888658967	0.0076	0.0065	0.0895	0.0237	0.0377	0.0221	0.0226	0.0263	0.0029	0.0364	0.0376	0.14	0.0046	0.0439	0.0973	0.021	0.0226	0.0044	0.0021	0.0224	0.0166	0.1199	0.0306	0.1085	0.044	0.0032
3	rs869557	65733841	0.8	1.31473769560416	0.95	0.731303845289611	0.0473383008082481	0.0824828111152438	0.0078	0.0064	0.0915	0.0249	0.0382	0.0225	0.0231	0.0264	0.0029	0.0365	0.0373	0.1373	0.0047	0.0427	0.098	0.0208	0.0228	0.0044	0.0021	0.0213	0.0161	0.1185	0.0314	0.1083	0.0449	0.0033
3	rs11131038	65734943	0.8	1.31473769560416	0.95	0.731303845289611	0.0527027172822018	0.0980733211585958	0.0078	0.0064	0.0916	0.0251	0.0382	0.0227	0.0232	0.0262	0.0028	0.0364	0.0372	0.1376	0.0047	0.0426	0.0978	0.0208	0.0228	0.0043	0.0022	0.0212	0.016	0.1187	0.0314	0.1082	0.0448	0.0032
3	rs7626604	65734980	0.8	1.31473769560416	0.95	0.731303845289611	0.0530264013743809	0.100991905933729	0.0078	0.0064	0.0916	0.0251	0.0382	0.0227	0.0232	0.0262	0.0028	0.0365	0.0372	0.1376	0.0047	0.0425	0.0978	0.0208	0.0228	0.0043	0.0022	0.0212	0.016	0.1187	0.0314	0.1082	0.0447	0.0032
3	rs35355653	65736908	0.8	1.31473769560416	0.95	0.731303845289611	0.0864959150095285	0.107429017812286	0.0078	0.0063	0.0918	0.0252	0.0383	0.0228	0.0233	0.0262	0.0024	0.0365	0.0375	0.1376	0.0049	0.0423	0.0981	0.0204	0.023	0.0043	0.0021	0.0212	0.0159	0.1193	0.0314	0.1079	0.0447	0.0028
3	rs34224163	65738226	0.8	1.31473769560416	0.95	0.731303845289611	0.142908036774497	0.102381705502279	0.0077	0.0061	0.092	0.0253	0.0386	0.0229	0.0234	0.0262	0.0022	0.0364	0.0376	0.1377	0.0051	0.0425	0.0981	0.0196	0.0232	0.0042	0.0021	0.0213	0.0159	0.1195	0.0314	0.1073	0.0449	0.0027
3	rs9637476	65738464	0.8	1.31473769560416	0.95	0.731303845289611	0.166739451817402	0.0932049453446459	0.0078	0.0059	0.0914	0.0255	0.0388	0.0228	0.0234	0.0262	0.0022	0.0363	0.0376	0.1382	0.0052	0.0425	0.098	0.0196	0.023	0.0045	0.0021	0.0214	0.0159	0.1195	0.0314	0.1071	0.045	0.0028
3	rs12496110	65738593	0.8	1.31473769560416	0.95	0.731303845289611	0.176952789337094	0.0865092214414839	0.0078	0.0059	0.091	0.0256	0.0389	0.0227	0.0234	0.0263	0.0022	0.0363	0.0376	0.1387	0.0052	0.0425	0.0981	0.0196	0.0229	0.0045	0.0021	0.0214	0.0159	0.1196	0.0312	0.107	0.0451	0.0028
3	rs11719170	65742557	0.79	1.41850260412024	0.95	0.731303845289611	0.354154496883669	0.0797922432827434	0.0074	0.0055	0.0905	0.0259	0.0385	0.0227	0.023	0.0264	0.0022	0.036	0.0373	0.1393	0.0057	0.0427	0.0994	0.0195	0.0231	0.0042	0.0021	0.0212	0.0153	0.1195	0.0311	0.1067	0.046	0.0029
3	rs55854929	65754561	0.79	1.41850260412024	0.95	0.731303845289611	0.405591786443667	0.0935211853224141	0.0076	0.0054	0.089	0.0263	0.0383	0.0226	0.0233	0.0264	0.0023	0.0357	0.0374	0.1386	0.0059	0.0436	0.1	0.0206	0.0232	0.004	0.0023	0.0211	0.015	0.1199	0.0314	0.106	0.0452	0.003
3	rs17073748	65757246	0.79	1.41850260412024	0.95	0.731303845289611	0.460831039161843	0.0952680550137495	0.0076	0.0054	0.089	0.0264	0.0382	0.0226	0.0233	0.0264	0.0023	0.0356	0.0373	0.1387	0.0059	0.0436	0.1	0.0206	0.0232	0.004	0.0023	0.0211	0.015	0.1199	0.0316	0.1062	0.0453	0.003
3	rs79055056	65758506	0.79	1.41850260412024	0.96	0.665984986819169	0.481540240758135	0.0967067692295438	0.0077	0.0054	0.089	0.0265	0.0381	0.0226	0.0233	0.0264	0.0023	0.0356	0.0372	0.1387	0.0059	0.0436	0.0999	0.0205	0.0232	0.004	0.0023	0.021	0.015	0.1198	0.0317	0.1062	0.0453	0.003
3	rs4688599	65758531	0.79	1.41850260412024	0.96	0.665984986819169	0.483337654546182	0.0963863223204539	0.0077	0.0054	0.0891	0.0265	0.0381	0.0226	0.0233	0.0264	0.0023	0.0356	0.0372	0.1387	0.0059	0.0436	0.0999	0.0205	0.0232	0.004	0.0023	0.021	0.015	0.1198	0.0317	0.1062	0.0453	0.003
3	rs17073750	65760472	0.79	1.41850260412024	0.97	0.604552021827049	0.487440396039824	0.0961462615445758	0.0077	0.0054	0.0891	0.0265	0.0381	0.0226	0.0233	0.0264	0.0023	0.0356	0.0372	0.1387	0.0059	0.0436	0.1	0.0206	0.0232	0.004	0.0023	0.021	0.015	0.1198	0.0317	0.1061	0.0453	0.003
3	rs264110	65766329	0.79	1.41850260412024	0.96	0.665984986819169	0.431307070824743	0.09710791510032	0.0078	0.0053	0.089	0.0264	0.0381	0.0229	0.0234	0.0263	0.0023	0.0357	0.0371	0.1385	0.0059	0.0437	0.1	0.0206	0.0232	0.0041	0.0023	0.021	0.015	0.1192	0.0317	0.1061	0.0457	0.003
3	rs75702691	65771317	0.79	1.41850260412024	0.96	0.665984986819169	0.435305801639955	0.099852929030262	0.0079	0.0053	0.089	0.0264	0.0381	0.0229	0.0235	0.0263	0.0023	0.0356	0.0371	0.1385	0.006	0.0437	0.1003	0.0207	0.0233	0.0041	0.0022	0.0208	0.0149	0.1191	0.0316	0.1061	0.0457	0.003
3	rs17073790	65772684	0.79	1.41850260412024	0.97	0.604552021827049	0.450763006410871	0.0989615604761217	0.0079	0.0053	0.0889	0.0263	0.0381	0.0228	0.0235	0.0263	0.0023	0.0356	0.0371	0.1384	0.0061	0.0437	0.1004	0.0208	0.0233	0.004	0.0022	0.0207	0.0149	0.1191	0.0316	0.1061	0.0457	0.003
3	rs7650733	65775539	0.79	1.41850260412024	0.97	0.604552021827049	0.49018486521081	0.0990424648448036	0.008	0.0052	0.0887	0.0263	0.0382	0.0228	0.0235	0.0263	0.0022	0.0356	0.0372	0.1383	0.0062	0.0438	0.1006	0.0208	0.0234	0.004	0.0022	0.0206	0.0148	0.1189	0.0316	0.106	0.0457	0.003
3	rs17073807	65776945	0.79	1.41850260412024	0.97	0.604552021827049	0.489685317525605	0.102873984975318	0.0081	0.0052	0.0887	0.0262	0.0383	0.0227	0.0235	0.0263	0.0022	0.0357	0.0372	0.1382	0.0063	0.0439	0.1007	0.0209	0.0235	0.004	0.0022	0.0206	0.0148	0.1188	0.0316	0.1059	0.0457	0.003
3	rs12634639	65784828	0.78	1.52705211888891	0.97	0.604552021827049	0.560320493472692	0.109440447081731	0.0085	0.0052	0.0882	0.0256	0.0387	0.0225	0.0235	0.0267	0.0022	0.0358	0.0373	0.1376	0.0066	0.0444	0.1015	0.021	0.0237	0.0042	0.0024	0.0204	0.0145	0.1181	0.0315	0.1054	0.0457	0.0032
3	rs12630971	65787151	0.78	1.52705211888891	0.97	0.604552021827049	0.52298653315019	0.103943731717175	0.0086	0.0052	0.0881	0.0253	0.0387	0.0224	0.0235	0.0266	0.0022	0.0358	0.0373	0.1376	0.0067	0.0445	0.1015	0.0211	0.0237	0.0042	0.0024	0.0203	0.0146	0.118	0.0316	0.1053	0.0459	0.0032
3	rs55856805	65793165	0.78	1.52705211888891	0.97	0.604552021827049	0.496324251823718	0.101155027840316	0.0087	0.0051	0.0878	0.0252	0.0387	0.0224	0.0236	0.0266	0.0022	0.0358	0.0373	0.1374	0.0068	0.0445	0.1015	0.0212	0.0237	0.0042	0.0024	0.0201	0.0147	0.1183	0.0316	0.1053	0.0459	0.0032
3	rs78215580	65794451	0.78	1.52705211888891	0.96	0.665984986819169	0.455512149396687	0.094949494324367	0.0087	0.0051	0.0878	0.0251	0.0387	0.0224	0.0235	0.0267	0.0022	0.0357	0.0372	0.1374	0.0067	0.0446	0.1015	0.0212	0.0237	0.0042	0.0024	0.0201	0.0148	0.1183	0.0315	0.1053	0.0459	0.0032
3	rs62244034	65795834	0.78	1.52705211888891	0.96	0.665984986819169	0.446217275407552	0.0924162006216931	0.0087	0.005	0.0877	0.0251	0.0387	0.0224	0.0235	0.0267	0.0022	0.0357	0.0372	0.1374	0.0067	0.0447	0.1016	0.0212	0.0237	0.0042	0.0024	0.02	0.0148	0.1183	0.0315	0.1054	0.0458	0.0032
3	rs73135078	65797140	0.77	1.64042737944352	0.96	0.665984986819169	0.431072420332397	0.126391940559463	0.0089	0.005	0.0874	0.0248	0.0388	0.0223	0.0234	0.027	0.0023	0.0357	0.037	0.1376	0.0068	0.045	0.1019	0.0214	0.0238	0.0042	0.0024	0.0198	0.015	0.1181	0.0315	0.1054	0.0458	0.0033
3	rs2649185	65797760	0.77	1.64042737944352	0.96	0.665984986819169	0.396651606668855	0.144984041816676	0.009	0.005	0.0872	0.0248	0.039	0.022	0.0232	0.0273	0.0024	0.0355	0.0364	0.1377	0.0067	0.0452	0.1028	0.0217	0.0238	0.0043	0.0024	0.0195	0.0149	0.1182	0.0311	0.1054	0.0456	0.0033
3	rs264119	65800328	0.77	1.64042737944352	0.96	0.665984986819169	0.114760087988848	0.132394466207228	0.0091	0.0053	0.0863	0.0244	0.0399	0.0222	0.0226	0.0283	0.0022	0.036	0.037	0.1377	0.0056	0.0459	0.1035	0.022	0.024	0.004	0.0022	0.019	0.0152	0.117	0.0302	0.1062	0.0457	0.0031
3	rs67156156	65804323	0.77	1.64042737944352	0.96	0.665984986819169	0.136523420377371	0.239426796864417	0.0091	0.0053	0.0863	0.0244	0.0399	0.0222	0.0226	0.0283	0.0022	0.036	0.037	0.1377	0.0056	0.0459	0.1035	0.022	0.024	0.004	0.0022	0.019	0.0152	0.117	0.0301	0.1063	0.0457	0.0031
3	rs1108717	65804401	0.77	1.64042737944352	0.96	0.665984986819169	0.145744133774199	0.261693574608818	0.0091	0.0053	0.0863	0.0244	0.04	0.0222	0.0226	0.0284	0.0022	0.036	0.037	0.1377	0.0056	0.0459	0.1035	0.022	0.024	0.004	0.0022	0.019	0.0152	0.117	0.0301	0.1063	0.0457	0.0031
3	rs17361892	65806838	0.77	1.64042737944352	0.97	0.604552021827049	0.154989339539869	0.304910597509606	0.0091	0.0053	0.0863	0.0244	0.04	0.0223	0.0227	0.0284	0.0022	0.036	0.0371	0.1376	0.0056	0.0458	0.1034	0.022	0.024	0.0039	0.0022	0.019	0.0152	0.1169	0.03	0.1064	0.0458	0.0031
3	rs17073902	65813197	0.77	1.64042737944352	0.97	0.604552021827049	0.126766049826877	0.265464863944612	0.0092	0.0053	0.0864	0.0243	0.04	0.022	0.0225	0.0282	0.0022	0.036	0.0374	0.1379	0.0055	0.0457	0.1038	0.022	0.0239	0.004	0.0022	0.019	0.0152	0.1166	0.0298	0.1066	0.0459	0.0031
3	rs17073915	65816147	0.76	1.75866654162818	0.97	0.604552021827049	0.134475196154537	0.290438796772111	0.0092	0.0053	0.0863	0.0243	0.0401	0.022	0.0226	0.0282	0.0022	0.036	0.0375	0.1379	0.0055	0.0456	0.1037	0.022	0.0239	0.004	0.0022	0.019	0.0153	0.1163	0.0297	0.1067	0.046	0.0032
3	rs59997916	65820920	0.76	1.75866654162818	0.98	0.546929419532092	0.136991522727648	0.247115092261109	0.0093	0.0053	0.0869	0.024	0.0402	0.0214	0.0223	0.0282	0.0021	0.0359	0.0381	0.1382	0.0054	0.0457	0.1037	0.022	0.0236	0.004	0.0022	0.0189	0.0153	0.1161	0.0296	0.107	0.0462	0.0032
3	rs34404875	65827668	0.76	1.75866654162818	0.98	0.546929419532092	0.132966580690285	0.233794382761403	0.0094	0.0053	0.0869	0.024	0.0402	0.0214	0.0222	0.0282	0.0021	0.0358	0.0382	0.1382	0.0054	0.0454	0.1037	0.022	0.0236	0.0041	0.0022	0.0189	0.0153	0.1159	0.0298	0.1069	0.0463	0.0032
3	rs77662780	65830026	0.76	1.75866654162818	0.98	0.546929419532092	0.100300633641307	0.181991115950317	0.0094	0.0053	0.0868	0.024	0.0402	0.0214	0.0222	0.0281	0.0022	0.0358	0.0385	0.1379	0.0055	0.0453	0.1035	0.0221	0.0235	0.0041	0.0023	0.019	0.0153	0.1156	0.0297	0.1071	0.0464	0.0033
3	rs17073946	65831092	0.76	1.75866654162818	0.98	0.546929419532092	0.0676042819124315	0.111889973197969	0.0095	0.0053	0.0867	0.0237	0.0404	0.0214	0.022	0.0282	0.0023	0.0358	0.0391	0.1371	0.0055	0.0451	0.1041	0.0221	0.0231	0.0042	0.0024	0.019	0.0153	0.1154	0.0297	0.1069	0.0469	0.0034
3	rs9845839	65831785	0.76	1.75866654162818	0.98	0.546929419532092	0.0261641426010976	0.0683500996985471	0.0094	0.0056	0.0871	0.023	0.0406	0.0214	0.0219	0.0281	0.0024	0.0359	0.0401	0.1362	0.0055	0.0448	0.1043	0.0221	0.0226	0.0045	0.0025	0.0191	0.0151	0.1155	0.0296	0.1065	0.0472	0.0034
3	rs6796700	65832202	0.77	1.64042737944352	0.98	0.546929419532092	0.0100571115480601	0.04183154410652	0.0092	0.0058	0.0878	0.0219	0.0401	0.021	0.0216	0.0278	0.0024	0.0356	0.0414	0.1357	0.0055	0.0444	0.1057	0.0222	0.0222	0.0048	0.0026	0.0192	0.0147	0.1145	0.03	0.1068	0.0478	0.0035
3	rs74564602	65832507	0.77	1.64042737944352	0.98	0.546929419532092	0.00621174981282023	0.0276161393946916	0.0094	0.0059	0.0876	0.0212	0.0405	0.0207	0.0212	0.0276	0.0025	0.0354	0.0419	0.1347	0.0055	0.044	0.1068	0.0219	0.0218	0.0049	0.0027	0.0191	0.0144	0.1153	0.0299	0.1072	0.0481	0.0035
3	rs6796918	65832619	0.77	1.64042737944352	1.03	0.312927433563081	0.00474732652815616	0.037596035498479	0.0095	0.006	0.0876	0.0211	0.0407	0.0206	0.021	0.0275	0.0025	0.0354	0.0422	0.1342	0.0055	0.0438	0.1072	0.0219	0.0216	0.0049	0.0027	0.0192	0.0143	0.1156	0.0298	0.1074	0.0481	0.0036
3	rs56052808	65833136	0.78	1.52705211888891	1.03	0.312927433563081	0.00220646886432166	0.0518262345463307	0.0097	0.0061	0.0874	0.0202	0.0406	0.0202	0.0202	0.0275	0.0026	0.0354	0.0422	0.1331	0.0056	0.0431	0.1086	0.0215	0.0208	0.005	0.0029	0.0188	0.0142	0.1181	0.0297	0.1089	0.0479	0.0037
3	rs1495452	65834076	0.79	1.41850260412024	1.03	0.312927433563081	0.000717842956879113	0.0286491709913138	0.0099	0.0063	0.0874	0.0189	0.0408	0.0195	0.019	0.0272	0.0028	0.0357	0.0422	0.1324	0.0055	0.0423	0.1103	0.0209	0.0196	0.0049	0.003	0.0183	0.0142	0.121	0.0294	0.1108	0.0477	0.004
3	rs77700841	65837868	0.8	1.31473769560416	1.03	0.312927433563081	0.000339172700366818	0.0210540076613062	0.01	0.0063	0.0887	0.018	0.0405	0.0188	0.0181	0.0269	0.003	0.0355	0.0419	0.1334	0.0052	0.0418	0.1114	0.0202	0.0189	0.0048	0.0031	0.0179	0.0141	0.1235	0.0293	0.1117	0.0472	0.0041
3	rs7621924	65840591	0.8	1.31473769560416	1.03	0.312927433563081	0.000395962087124265	0.0289815871108716	0.01	0.0063	0.0896	0.0174	0.0403	0.0184	0.0176	0.0268	0.003	0.0352	0.0417	0.1341	0.005	0.0414	0.1121	0.0198	0.0184	0.0048	0.0032	0.0176	0.014	0.1248	0.0292	0.1123	0.0468	0.0042
3	rs6764204	65842514	0.8	1.31473769560416	1.03	0.312927433563081	0.000244105008391007	0.0362121591486329	0.01	0.0064	0.0902	0.017	0.0403	0.0181	0.0173	0.0268	0.0031	0.035	0.0414	0.1346	0.005	0.0412	0.1125	0.0195	0.0181	0.0049	0.0032	0.0174	0.014	0.1256	0.0291	0.1126	0.0466	0.0043
3	rs9820754	65843015	0.8	1.31473769560416	1.03	0.312927433563081	0.000289684843431985	0.0334647283977128	0.01	0.0062	0.0903	0.017	0.0402	0.0182	0.0173	0.0267	0.0031	0.035	0.0414	0.1346	0.005	0.0409	0.1125	0.0195	0.0181	0.0049	0.0032	0.0174	0.014	0.1257	0.0295	0.1127	0.0465	0.0043
3	rs60155830	65844286	0.8	1.31473769560416	1.03	0.312927433563081	0.000282350284797804	0.0319538013725012	0.01	0.0061	0.0905	0.017	0.0403	0.0182	0.0173	0.0264	0.0031	0.0351	0.0413	0.1349	0.005	0.0409	0.1125	0.0195	0.0181	0.0049	0.0031	0.0173	0.0139	0.1259	0.0295	0.1128	0.0463	0.0043
3	rs144120776	65846665	0.81	1.21571301420429	1.03	0.312927433563081	0.000503672452470977	0.0396608360676342	0.0099	0.0061	0.0917	0.0165	0.0401	0.0176	0.0169	0.0265	0.0032	0.0348	0.0407	0.1351	0.0048	0.0403	0.1134	0.019	0.0176	0.0049	0.0031	0.0175	0.0137	0.1268	0.0294	0.1143	0.0458	0.0043
3	rs12491013	65847080	0.81	1.21571301420429	1.03	0.312927433563081	0.000508881215021093	0.0481101441270902	0.0099	0.0061	0.0921	0.0162	0.04	0.0174	0.0167	0.0266	0.0032	0.0347	0.0404	0.1352	0.0048	0.0401	0.1137	0.0188	0.0174	0.0051	0.0032	0.0175	0.0136	0.1272	0.0293	0.115	0.0456	0.0043
3	rs116346240	65848270	0.81	1.21571301420429	1.03	0.312927433563081	0.000441591916606825	0.057526725948247	0.0099	0.0061	0.0926	0.016	0.0399	0.0172	0.0165	0.0267	0.0032	0.0346	0.04	0.1354	0.0048	0.0399	0.1139	0.0185	0.0173	0.0051	0.0032	0.0176	0.0135	0.1278	0.0292	0.1157	0.0456	0.0043
3	rs9810419	65850191	0.81	1.21571301420429	1.03	0.312927433563081	0.000326507938892801	0.0591553835914021	0.0099	0.0061	0.0926	0.0159	0.0399	0.0172	0.0165	0.0267	0.0032	0.0346	0.0399	0.1354	0.0048	0.0398	0.114	0.0185	0.0172	0.0051	0.0032	0.0176	0.0135	0.1279	0.0291	0.1158	0.0455	0.0044
3	rs4621357	65853706	0.81	1.21571301420429	1.03	0.312927433563081	0.000251382149255027	0.0641568089496956	0.0098	0.0061	0.0926	0.0158	0.0399	0.017	0.0163	0.0267	0.0033	0.0346	0.0398	0.1355	0.0048	0.0396	0.1144	0.0184	0.0172	0.0051	0.0032	0.0177	0.0135	0.1281	0.029	0.1162	0.0455	0.0043
3	rs17380968	65865168	0.81	1.21571301420429	1.03	0.312927433563081	0.000256156357832427	0.0877398470770927	0.0096	0.006	0.0926	0.0153	0.04	0.0162	0.0156	0.027	0.0034	0.0345	0.039	0.1364	0.0047	0.039	0.1154	0.0171	0.0168	0.0052	0.0032	0.0179	0.0132	0.1301	0.0286	0.1182	0.0453	0.0042
3	rs77273430	65870800	0.8	1.31473769560416	1.03	0.312927433563081	0.000272345254569008	0.100828886621474	0.0096	0.006	0.0928	0.0151	0.0401	0.016	0.0155	0.0271	0.0034	0.0343	0.0389	0.1367	0.0047	0.0388	0.1154	0.0168	0.0166	0.0052	0.0032	0.0179	0.0131	0.1308	0.0283	0.1189	0.045	0.0042
3	rs58687721	65873820	0.8	1.31473769560416	1.03	0.312927433563081	0.00032097220210468	0.114873793652153	0.0096	0.006	0.093	0.0148	0.0401	0.0158	0.0153	0.0273	0.0035	0.0342	0.0387	0.1371	0.0046	0.0385	0.1155	0.0163	0.0165	0.0052	0.0032	0.0179	0.0131	0.1318	0.0281	0.1197	0.0446	0.0042
3	rs35108414	65874553	0.8	1.31473769560416	1.03	0.312927433563081	0.000283513185817671	0.117627900970223	0.0096	0.006	0.0931	0.0147	0.0401	0.0157	0.0153	0.0273	0.0035	0.0342	0.0387	0.1379	0.0046	0.0385	0.1152	0.0163	0.0164	0.0051	0.0032	0.0179	0.013	0.1318	0.028	0.1197	0.0446	0.0042
3	rs264671	65879553	0.8	1.31473769560416	1.03	0.312927433563081	0.00033245656347564	0.14377156807406	0.0096	0.006	0.0932	0.0145	0.0401	0.0155	0.015	0.0275	0.0035	0.034	0.0384	0.1384	0.0046	0.0383	0.1153	0.0158	0.0162	0.0051	0.0033	0.0179	0.0131	0.1326	0.0279	0.1203	0.0443	0.0042
3	rs924021	65879837	0.8	1.31473769560416	1.03	0.312927433563081	0.000461385534378604	0.153097045109159	0.0097	0.006	0.0931	0.0144	0.04	0.0155	0.015	0.0275	0.0035	0.034	0.0385	0.1383	0.0046	0.0384	0.1153	0.0157	0.0161	0.0051	0.0033	0.0179	0.013	0.1326	0.0279	0.1204	0.0443	0.0042
3	rs2060021	65881607	0.8	1.31473769560416	1.03	0.312927433563081	0.00054661482479778	0.191898573815898	0.0097	0.0061	0.0933	0.0142	0.0398	0.0152	0.0147	0.0276	0.0035	0.0339	0.0382	0.1385	0.0046	0.0382	0.1157	0.0153	0.016	0.0052	0.0034	0.018	0.0132	0.1332	0.028	0.1211	0.0441	0.0042
3	rs7430400	65885663	0.8	1.31473769560416	1.03	0.312927433563081	0.00252249599355146	0.297292378186107	0.0098	0.006	0.0947	0.0136	0.0398	0.0134	0.014	0.0273	0.0035	0.0333	0.0379	0.1392	0.0045	0.0371	0.1164	0.0143	0.0155	0.0052	0.0034	0.0176	0.013	0.135	0.0284	0.1245	0.0434	0.0042
3	rs264676	65886072	0.8	1.31473769560416	1.03	0.312927433563081	0.00269263422519542	0.303358468565184	0.0098	0.006	0.0948	0.0136	0.0398	0.0133	0.014	0.0272	0.0035	0.0333	0.0379	0.1392	0.0045	0.0371	0.1165	0.0142	0.0155	0.0052	0.0034	0.0176	0.013	0.1351	0.0284	0.1247	0.0434	0.0042
3	rs1390244	65886503	0.8	1.31473769560416	1.04	0.276253925711104	0.00270379778225362	0.30168960325458	0.0098	0.006	0.0949	0.0135	0.0398	0.0133	0.014	0.0272	0.0035	0.0332	0.0379	0.1392	0.0045	0.037	0.1166	0.0142	0.0154	0.0051	0.0034	0.0176	0.013	0.1352	0.0284	0.1249	0.0433	0.0042
3	rs113744411	65890390	0.81	1.21571301420429	1.04	0.276253925711104	0.00316674138283469	0.310902321078217	0.0098	0.0059	0.0949	0.0135	0.0397	0.0132	0.0138	0.0272	0.0035	0.0332	0.0378	0.139	0.0045	0.0368	0.117	0.014	0.0153	0.0051	0.0034	0.0176	0.013	0.1356	0.0284	0.1253	0.0432	0.0042
3	rs116358021	65907486	0.81	1.21571301420429	1.04	0.276253925711104	0.00447997377195184	0.349799510442555	0.0098	0.0057	0.095	0.0133	0.0397	0.0128	0.0134	0.027	0.0035	0.033	0.0376	0.1385	0.0045	0.036	0.1187	0.0135	0.0149	0.0051	0.0033	0.0176	0.0132	0.137	0.0287	0.1266	0.0429	0.0041
3	rs2566356	65907658	0.81	1.21571301420429	1.04	0.276253925711104	0.0044938902924288	0.353911446553825	0.0098	0.0057	0.095	0.0133	0.0397	0.0128	0.0134	0.027	0.0035	0.033	0.0375	0.1385	0.0045	0.036	0.1187	0.0135	0.0149	0.0051	0.0033	0.0176	0.0132	0.137	0.0287	0.1266	0.0429	0.0041
3	rs62243761	65909393	0.81	1.21571301420429	1.04	0.276253925711104	0.00483227883199105	0.359039301528281	0.0098	0.0057	0.095	0.0133	0.0397	0.0127	0.0134	0.027	0.0035	0.033	0.0375	0.1385	0.0045	0.0359	0.1187	0.0134	0.0149	0.005	0.0033	0.0176	0.0132	0.1372	0.0287	0.1267	0.0429	0.0041
3	rs197099	65913289	0.81	1.21571301420429	1.04	0.276253925711104	0.00548673344540148	0.372899798325711	0.0098	0.0057	0.095	0.0133	0.0397	0.0127	0.0134	0.0269	0.0035	0.0331	0.0374	0.1385	0.0045	0.0357	0.1188	0.0134	0.0148	0.0049	0.0033	0.0175	0.0132	0.1375	0.0287	0.1269	0.0429	0.0041
3	rs73122169	65917878	0.81	1.21571301420429	1.05	0.24269399207398	0.00548347720912238	0.372266566045819	0.0098	0.0057	0.0951	0.0133	0.0396	0.0127	0.0134	0.0268	0.0035	0.0329	0.0373	0.1386	0.0045	0.0357	0.1189	0.0133	0.0148	0.0049	0.0033	0.0176	0.0132	0.1377	0.0286	0.1271	0.0428	0.0041
3	rs75088778	65923551	0.81	1.21571301420429	1.05	0.24269399207398	0.00564814071759563	0.401185530752276	0.0098	0.0057	0.0952	0.0134	0.0395	0.0126	0.0134	0.0267	0.0035	0.0327	0.0371	0.1388	0.0045	0.0358	0.119	0.0133	0.0148	0.0049	0.0033	0.0176	0.0131	0.1378	0.0286	0.1273	0.0428	0.004
3	rs9829259	65923740	0.81	1.21571301420429	1.05	0.24269399207398	0.00517781261838669	0.390495125114985	0.0098	0.0058	0.0952	0.0134	0.0396	0.0126	0.0134	0.0267	0.0035	0.0328	0.0372	0.1389	0.0044	0.0358	0.1189	0.0133	0.0148	0.0049	0.0033	0.0176	0.013	0.1379	0.0287	0.1274	0.0427	0.0039
3	rs75874426	65936076	0.81	1.21571301420429	1.05	0.24269399207398	0.00516847949626477	0.379503284695167	0.0097	0.0058	0.0956	0.0133	0.0394	0.0126	0.0134	0.0266	0.0036	0.0325	0.0371	0.139	0.0044	0.0359	0.119	0.0133	0.0148	0.005	0.0032	0.0176	0.0128	0.1384	0.0285	0.1275	0.0426	0.0038
3	rs115607356	65937131	0.81	1.21571301420429	1.05	0.24269399207398	0.00519339702623702	0.382051712386311	0.0097	0.0058	0.0956	0.0133	0.0394	0.0126	0.0134	0.0266	0.0036	0.0325	0.0371	0.139	0.0044	0.0359	0.119	0.0133	0.0147	0.005	0.0032	0.0176	0.0128	0.1385	0.0285	0.1275	0.0426	0.0038
3	rs1864509	65946152	0.81	1.21571301420429	1.06	0.212122118160079	0.00584051628857903	0.400668508683093	0.0096	0.0058	0.096	0.0133	0.0392	0.0125	0.0134	0.0266	0.0036	0.0323	0.037	0.139	0.0045	0.036	0.1191	0.0133	0.0147	0.005	0.0032	0.0176	0.0126	0.139	0.0284	0.1276	0.0425	0.0038
3	rs78389181	65949684	0.81	1.21571301420429	1.06	0.212122118160079	0.00618311102158975	0.393320952643982	0.0096	0.0058	0.0961	0.0133	0.0392	0.0124	0.0134	0.0265	0.0036	0.0322	0.0369	0.1391	0.0044	0.036	0.1192	0.0133	0.0146	0.005	0.0032	0.0176	0.0126	0.1391	0.0284	0.1277	0.0425	0.0038
3	rs76966321	65950095	0.81	1.21571301420429	1.06	0.212122118160079	0.0062189255241227	0.392292726431946	0.0096	0.0058	0.0961	0.0133	0.0392	0.0124	0.0134	0.0265	0.0036	0.0322	0.0369	0.1391	0.0044	0.036	0.1192	0.0133	0.0146	0.0049	0.0032	0.0176	0.0126	0.1391	0.0284	0.1277	0.0425	0.0038
3	rs4688619	65959940	0.81	1.21571301420429	1.08	0.159408631830651	0.00853069794388322	0.391778892761039	0.0094	0.0055	0.097	0.0132	0.039	0.0121	0.0134	0.0264	0.0036	0.0319	0.0364	0.1384	0.0043	0.0359	0.12	0.0132	0.0146	0.0048	0.0032	0.0179	0.0126	0.1397	0.0284	0.1286	0.0423	0.0036
3	rs7631094	65964714	0.82	1.12138066584829	1.08	0.159408631830651	0.00731290322861836	0.338655782682718	0.0091	0.0054	0.0976	0.0132	0.0388	0.0122	0.0135	0.0263	0.0034	0.0315	0.0359	0.1382	0.0043	0.0357	0.1198	0.0132	0.0148	0.0044	0.0031	0.0178	0.0127	0.1407	0.0286	0.1294	0.0422	0.0034
3	rs6445523	65966296	0.82	1.12138066584829	1.08	0.159408631830651	0.00723190732256627	0.333000619763289	0.0089	0.0054	0.0973	0.0132	0.0388	0.0123	0.0132	0.0262	0.0034	0.0313	0.0355	0.1385	0.0043	0.0357	0.12	0.0131	0.0148	0.0042	0.0031	0.018	0.0127	0.1414	0.0286	0.1301	0.042	0.0033
3	rs76760816	65970580	0.82	1.12138066584829	1.08	0.159408631830651	0.00844863259639535	0.350297192764803	0.0088	0.0054	0.0971	0.0131	0.0389	0.0122	0.0132	0.0263	0.0034	0.0313	0.035	0.1386	0.0042	0.0357	0.1202	0.0129	0.0147	0.0041	0.0031	0.0181	0.0128	0.142	0.0286	0.1306	0.0419	0.0033
3	rs11926861	65972374	0.82	1.12138066584829	1.08	0.159408631830651	0.00847136785864087	0.351916060996341	0.0088	0.0054	0.097	0.0131	0.039	0.0122	0.0131	0.0263	0.0034	0.0313	0.0349	0.1386	0.0042	0.0357	0.1202	0.0128	0.0147	0.0041	0.0031	0.0181	0.0128	0.1422	0.0286	0.1307	0.0419	0.0033
3	rs55964474	65974521	0.82	1.12138066584829	1.08	0.159408631830651	0.00860876086754364	0.352539271943987	0.0088	0.0054	0.097	0.013	0.039	0.0122	0.0131	0.0263	0.0034	0.0313	0.0349	0.1386	0.0042	0.0356	0.1202	0.0128	0.0147	0.0041	0.0031	0.0181	0.0128	0.1423	0.0286	0.1308	0.0419	0.0033
3	rs115728224	65975562	0.82	1.12138066584829	1.08	0.159408631830651	0.00862720747669165	0.355035268164582	0.0088	0.0054	0.097	0.013	0.0389	0.0122	0.0131	0.0264	0.0034	0.0312	0.0349	0.1386	0.0042	0.0356	0.1202	0.0128	0.0147	0.0041	0.0031	0.0181	0.0128	0.1424	0.0286	0.1308	0.0419	0.0033
3	rs11707011	65975863	0.82	1.12138066584829	1.08	0.159408631830651	0.00865493384964561	0.356410209315853	0.0087	0.0054	0.097	0.013	0.0389	0.0122	0.0131	0.0264	0.0034	0.0312	0.0349	0.1386	0.0042	0.0356	0.1202	0.0128	0.0147	0.0041	0.0031	0.0181	0.0128	0.1424	0.0286	0.1308	0.0419	0.0033
3	rs6763833	65978092	0.82	1.12138066584829	1.08	0.159408631830651	0.00838522145561801	0.363810649356654	0.0087	0.0054	0.0969	0.013	0.0389	0.0122	0.0132	0.0265	0.0033	0.0312	0.0348	0.1385	0.0042	0.0356	0.1203	0.0127	0.0147	0.0041	0.0031	0.0182	0.0128	0.1425	0.0286	0.1309	0.0418	0.0033
3	rs4688258	65986180	0.82	1.12138066584829	1.08	0.159408631830651	0.00894543107772495	0.372393188269182	0.0087	0.0054	0.097	0.013	0.0387	0.0123	0.0133	0.0264	0.0033	0.0312	0.0346	0.1383	0.0042	0.0357	0.1202	0.0127	0.0146	0.0042	0.0031	0.0182	0.0129	0.1426	0.0286	0.131	0.0418	0.0033
3	rs57751507	65991492	0.82	1.12138066584829	1.08	0.159408631830651	0.00552592574266558	0.346197403457613	0.0084	0.0054	0.0965	0.0129	0.0389	0.0124	0.013	0.0266	0.0031	0.0309	0.0349	0.1392	0.004	0.0359	0.121	0.0128	0.0145	0.0043	0.0029	0.0185	0.0129	0.143	0.029	0.1296	0.0417	0.0032
3	rs4688631	65994050	0.82	1.12138066584829	1.08	0.159408631830651	0.00511583939644136	0.344957788719271	0.0084	0.0054	0.0963	0.0128	0.0391	0.0124	0.0129	0.0266	0.0031	0.0308	0.0349	0.1395	0.0039	0.0358	0.1211	0.0128	0.0145	0.0044	0.0028	0.0185	0.0129	0.143	0.0292	0.1292	0.0417	0.0032
3	rs73125741	65997587	0.82	1.12138066584829	1.07	0.184406357471863	0.00520901798879355	0.3506705877194	0.0084	0.0054	0.0962	0.0128	0.0392	0.0124	0.0129	0.0267	0.0031	0.0308	0.0349	0.1395	0.0039	0.0358	0.1212	0.0128	0.0145	0.0044	0.0028	0.0185	0.0129	0.143	0.0293	0.1292	0.0416	0.0032
3	rs7652508	66001255	0.82	1.12138066584829	1.07	0.184406357471863	0.00461782311258836	0.340505823175007	0.0083	0.0054	0.0961	0.0128	0.0393	0.0125	0.0128	0.0267	0.003	0.0307	0.0349	0.1397	0.0039	0.0358	0.1212	0.0129	0.0145	0.0044	0.0028	0.0185	0.013	0.1428	0.0294	0.1292	0.0415	0.0031
3	rs73125752	66003251	0.82	1.12138066584829	1.07	0.184406357471863	0.00464064125780939	0.341370173441047	0.0083	0.0054	0.096	0.0128	0.0393	0.0125	0.0128	0.0268	0.003	0.0307	0.0349	0.1397	0.0039	0.0358	0.1213	0.0129	0.0145	0.0044	0.0028	0.0185	0.013	0.1427	0.0295	0.1292	0.0415	0.0031
3	rs76922995	66003990	0.83	1.03168894651748	1.07	0.184406357471863	0.0045302319745467	0.336931717779373	0.0083	0.0054	0.096	0.0128	0.0393	0.0125	0.0128	0.0268	0.003	0.0307	0.0349	0.1397	0.0039	0.0358	0.1213	0.0129	0.0145	0.0044	0.0028	0.0185	0.013	0.1427	0.0295	0.1292	0.0415	0.0031
3	rs35469570	66004598	0.83	1.03168894651748	1.04	0.276253925711104	0.00462067056321514	0.338409331429494	0.0083	0.0054	0.096	0.0128	0.0393	0.0125	0.0128	0.0268	0.003	0.0307	0.0349	0.1397	0.0039	0.0358	0.1214	0.0129	0.0145	0.0044	0.0028	0.0185	0.013	0.1427	0.0295	0.1292	0.0416	0.0031
3	rs115903965	66009529	0.83	1.03168894651748	1.04	0.276253925711104	0.00401381412927464	0.324935430844425	0.0082	0.0054	0.0957	0.0128	0.0393	0.0126	0.0127	0.0268	0.0029	0.0307	0.0349	0.1398	0.0038	0.0359	0.1216	0.013	0.0145	0.0044	0.0028	0.0184	0.0131	0.1426	0.0296	0.1291	0.0418	0.0031
3	rs28645845	66010167	0.83	1.03168894651748	1.04	0.276253925711104	0.00361247880334459	0.316203641319812	0.0082	0.0054	0.0956	0.0128	0.0393	0.0126	0.0127	0.0268	0.0029	0.0306	0.0349	0.1398	0.0038	0.0359	0.1216	0.013	0.0146	0.0044	0.0028	0.0183	0.0131	0.1425	0.0296	0.1291	0.0418	0.0031
3	rs114062251	66013566	0.83	1.03168894651748	1.04	0.276253925711104	0.00482343592619836	0.318864238315384	0.0081	0.0054	0.0954	0.0129	0.0394	0.0126	0.0127	0.0268	0.0028	0.0305	0.035	0.1401	0.0038	0.0359	0.1218	0.013	0.0146	0.0043	0.0027	0.0184	0.0131	0.1422	0.0297	0.129	0.0418	0.003
3	rs28635178	66026666	0.84	0.946582027722497	1.03	0.312927433563081	0.00483227883199105	0.365950976306509	0.0081	0.0054	0.0947	0.0133	0.0397	0.013	0.0131	0.0268	0.0026	0.0297	0.0354	0.1406	0.0036	0.0358	0.1225	0.0129	0.0148	0.0043	0.0025	0.0186	0.0132	0.1415	0.0298	0.1291	0.0413	0.0028
3	rs55707165	66029162	0.84	0.946582027722497	1.03	0.312927433563081	0.00519027722211131	0.386394937848779	0.0081	0.0054	0.0947	0.0134	0.0397	0.0131	0.0132	0.0268	0.0026	0.0296	0.0354	0.1406	0.0036	0.0357	0.1227	0.013	0.0148	0.0042	0.0024	0.0187	0.0133	0.1414	0.0298	0.129	0.0412	0.0027
3	rs114027739	66031706	0.84	0.946582027722497	1.03	0.312927433563081	0.00512201054391249	0.379885244802095	0.0081	0.0054	0.0946	0.0134	0.0397	0.0131	0.0133	0.0268	0.0025	0.0295	0.0355	0.1406	0.0035	0.0357	0.1228	0.013	0.0149	0.0042	0.0024	0.0187	0.0134	0.1412	0.0299	0.129	0.0411	0.0027
3	rs76674208	66034533	0.84	0.946582027722497	1.03	0.312927433563081	0.00315829522315788	0.350421645068265	0.0081	0.0055	0.0946	0.0135	0.0398	0.0132	0.0134	0.0268	0.0025	0.0294	0.0355	0.1405	0.0035	0.0357	0.1229	0.013	0.0149	0.0042	0.0024	0.0187	0.0134	0.141	0.0299	0.129	0.0409	0.0026
3	rs28601701	66034712	0.84	0.946582027722497	1.03	0.312927433563081	0.0029230240312222	0.330305802187718	0.0081	0.0055	0.0946	0.0136	0.0398	0.0132	0.0134	0.0268	0.0024	0.0294	0.0355	0.1405	0.0035	0.0357	0.1229	0.013	0.015	0.0042	0.0024	0.0187	0.0134	0.141	0.0299	0.129	0.0409	0.0026
3	rs28472955	66043102	0.84	0.946582027722497	1.03	0.312927433563081	0.00331528406066011	0.349426382030218	0.0082	0.0054	0.0942	0.0137	0.0397	0.0133	0.0135	0.0267	0.0024	0.0292	0.0354	0.1408	0.0035	0.0357	0.1232	0.0131	0.015	0.0041	0.0023	0.0188	0.0135	0.1408	0.0301	0.129	0.0408	0.0027
3	rs77989570	66046553	0.84	0.946582027722497	1.03	0.312927433563081	0.00359374614044601	0.345329538580049	0.0082	0.0054	0.094	0.0138	0.0397	0.0135	0.0136	0.0265	0.0024	0.029	0.0355	0.1409	0.0035	0.0357	0.1233	0.0131	0.0151	0.0041	0.0023	0.0188	0.0136	0.1408	0.03	0.129	0.0407	0.0027
3	rs28575436	66057834	0.85	0.865999623192944	1.03	0.312927433563081	0.0028542631288357	0.335701808560119	0.0082	0.0055	0.0936	0.014	0.0397	0.0137	0.014	0.0261	0.0023	0.0286	0.0355	0.1413	0.0035	0.0355	0.1236	0.0132	0.0152	0.004	0.0022	0.0189	0.0137	0.1405	0.03	0.129	0.0406	0.0027
3	rs116791075	66059246	0.85	0.865999623192944	1.03	0.312927433563081	0.00313096877532323	0.356660361560978	0.0082	0.0055	0.0935	0.014	0.0397	0.0138	0.014	0.0261	0.0023	0.0285	0.0356	0.1414	0.0035	0.0355	0.1236	0.0133	0.0152	0.004	0.0022	0.0189	0.0138	0.1405	0.03	0.1289	0.0405	0.0027
3	rs28452375	66065606	0.85	0.865999623192944	1.03	0.312927433563081	0.00316674138283469	0.374801309658333	0.0082	0.0055	0.0931	0.0141	0.0397	0.0139	0.0142	0.0261	0.0022	0.0284	0.0358	0.1414	0.0035	0.0357	0.1234	0.0133	0.0152	0.0041	0.0022	0.0189	0.0139	0.1404	0.0301	0.1289	0.0402	0.0027
3	rs28489031	66066078	0.85	0.865999623192944	1.03	0.312927433563081	0.00367627236912768	0.407793553039966	0.0082	0.0055	0.0931	0.0142	0.0398	0.0139	0.0143	0.0261	0.0022	0.0284	0.0358	0.1412	0.0035	0.0357	0.1234	0.0133	0.0153	0.0041	0.0022	0.0189	0.0139	0.1403	0.0301	0.1288	0.0401	0.0026
3	rs78922659	66069298	0.85	0.865999623192944	1.03	0.312927433563081	0.00456398230927681	0.40922267940654	0.0082	0.0055	0.0932	0.0143	0.0399	0.0139	0.0144	0.0261	0.0022	0.0283	0.0358	0.1412	0.0035	0.0357	0.1233	0.0134	0.0153	0.0041	0.0022	0.0189	0.014	0.1402	0.0301	0.1286	0.0401	0.0026
3	rs116029042	66070408	0.85	0.865999623192944	1.03	0.312927433563081	0.00462922117013367	0.429108613084435	0.0082	0.0055	0.0933	0.0143	0.0399	0.014	0.0144	0.0261	0.0023	0.0283	0.0358	0.1413	0.0035	0.0358	0.1232	0.0134	0.0153	0.0041	0.0021	0.0189	0.014	0.14	0.0301	0.1286	0.04	0.0026
3	rs115535399	66083400	0.86	0.789876638244022	1.02	0.35283343175317	0.00351269234706825	0.454585070589994	0.0082	0.0056	0.0935	0.0145	0.0399	0.0142	0.0149	0.0261	0.0024	0.0281	0.0364	0.1416	0.0033	0.0358	0.123	0.0134	0.0153	0.004	0.0021	0.0189	0.0142	0.1392	0.0301	0.1282	0.0397	0.0025
3	rs116800793	66083420	0.86	0.789876638244022	1.03	0.312927433563081	0.00355187858035142	0.450978953083495	0.0082	0.0056	0.0935	0.0145	0.0399	0.0142	0.0149	0.0261	0.0024	0.0281	0.0364	0.1416	0.0033	0.0358	0.123	0.0134	0.0153	0.004	0.0021	0.0189	0.0142	0.1392	0.0301	0.1281	0.0397	0.0025
3	rs28607119	66083747	0.86	0.789876638244022	1.02	0.35283343175317	0.00351039797872278	0.441134639423571	0.0082	0.0056	0.0936	0.0145	0.04	0.0141	0.0149	0.0261	0.0024	0.028	0.0364	0.1415	0.0033	0.0358	0.123	0.0134	0.0152	0.004	0.0021	0.0189	0.0142	0.1392	0.0301	0.1282	0.0397	0.0025
3	rs28521747	66084527	0.86	0.789876638244022	1.02	0.35283343175317	0.00294889741436359	0.412996903317771	0.0082	0.0056	0.0936	0.0145	0.04	0.0142	0.015	0.0261	0.0024	0.028	0.0363	0.1416	0.0033	0.0358	0.123	0.0134	0.0152	0.004	0.0021	0.0189	0.0142	0.1392	0.0301	0.1281	0.0397	0.0025
3	rs28775013	66094824	0.86	0.789876638244022	1.02	0.35283343175317	0.00734957791054892	0.524066885930117	0.0081	0.0057	0.0936	0.0147	0.0402	0.0143	0.0151	0.0263	0.0024	0.0281	0.0364	0.1414	0.0033	0.0358	0.1227	0.0133	0.0153	0.004	0.0021	0.019	0.0143	0.1388	0.0301	0.128	0.0394	0.0025
3	rs116392953	66099233	0.86	0.789876638244022	1.02	0.35283343175317	0.00840782645559059	0.516315360707553	0.008	0.0057	0.0937	0.0147	0.04	0.0144	0.0152	0.0264	0.0023	0.028	0.0361	0.1415	0.0032	0.0357	0.1232	0.0133	0.0152	0.0039	0.0021	0.019	0.0143	0.1388	0.0302	0.1281	0.0392	0.0025
3	rs55926963	66103272	0.86	0.789876638244022	1.02	0.35283343175317	0.00702848764147483	0.50707962899475	0.008	0.0057	0.0938	0.0147	0.0399	0.0145	0.0152	0.0265	0.0023	0.028	0.0359	0.1415	0.0032	0.0356	0.1236	0.0133	0.0152	0.0039	0.0021	0.019	0.0143	0.1387	0.0302	0.1281	0.039	0.0025
3	rs28576295	66113426	0.87	0.718142804220985	1.02	0.35283343175317	0.00620458051064212	0.530594905762855	0.0079	0.0057	0.094	0.0148	0.0401	0.0146	0.0153	0.0267	0.0023	0.028	0.0362	0.1416	0.0031	0.0355	0.1233	0.0133	0.0153	0.0039	0.002	0.0191	0.0144	0.1385	0.0301	0.1277	0.0389	0.0025
3	rs28602282	66119382	0.87	0.718142804220985	1.02	0.35283343175317	0.00654479167969046	0.507354710870207	0.0079	0.0057	0.0941	0.0149	0.0401	0.0148	0.0153	0.0268	0.0023	0.0282	0.0363	0.1421	0.0031	0.0356	0.1232	0.0134	0.0152	0.0039	0.002	0.0191	0.0143	0.1383	0.0298	0.1274	0.0385	0.0025
3	rs114718969	66122600	0.87	0.718142804220985	1.02	0.35283343175317	0.00790818107681251	0.514658107299381	0.008	0.0057	0.0941	0.0149	0.04	0.0148	0.0154	0.0268	0.0023	0.0282	0.0363	0.1421	0.0031	0.0354	0.1233	0.0135	0.0153	0.0039	0.002	0.0191	0.0142	0.1382	0.0298	0.1273	0.0385	0.0025
3	rs28582475	66124030	0.87	0.718142804220985	1.02	0.35283343175317	0.00742335087931968	0.514244003961533	0.0081	0.0057	0.094	0.015	0.04	0.0149	0.0154	0.0268	0.0023	0.0282	0.0363	0.1421	0.0031	0.0354	0.1233	0.0135	0.0153	0.0039	0.002	0.019	0.0141	0.1381	0.0298	0.1272	0.0386	0.0025
3	rs62246868	66134597	0.87	0.718142804220985	1.02	0.35283343175317	0.00878522229017563	0.47299816147789	0.0084	0.0058	0.0939	0.015	0.0399	0.015	0.0158	0.0268	0.0023	0.0281	0.0363	0.1421	0.0031	0.0353	0.1234	0.0137	0.0154	0.004	0.0021	0.0189	0.014	0.1376	0.0299	0.1269	0.0386	0.0025
3	rs74620808	66139179	0.87	0.718142804220985	1.02	0.35283343175317	0.013311007108621	0.507904988062322	0.0084	0.0058	0.094	0.0151	0.0399	0.0151	0.0158	0.0269	0.0022	0.0282	0.0362	0.1424	0.0031	0.0353	0.1233	0.0137	0.0154	0.0039	0.0021	0.0189	0.014	0.1373	0.0299	0.1267	0.0386	0.0024
3	rs55742448	66140620	0.88	0.650722301593725	1.02	0.35283343175317	0.0127381106605987	0.562685303647431	0.0084	0.0058	0.094	0.0151	0.0399	0.0151	0.0159	0.0269	0.0022	0.0282	0.0362	0.1425	0.0031	0.0352	0.1232	0.0138	0.0154	0.0039	0.0021	0.0188	0.014	0.1372	0.0299	0.1266	0.0386	0.0024
3	rs73127772	66140704	0.88	0.650722301593725	1.02	0.35283343175317	0.0123101018948833	0.561838622287762	0.0083	0.0058	0.0941	0.0152	0.0399	0.0151	0.0159	0.0269	0.0022	0.0282	0.0362	0.1425	0.0031	0.0352	0.1232	0.0138	0.0154	0.0039	0.0021	0.0188	0.014	0.1372	0.0299	0.1266	0.0386	0.0024
3	rs146159281	66287056	0.93	0.375229593708928	1.02	0.35283343175317	0.0191530545214069	0.31825897866741	0.0077	0.0061	0.0967	0.017	0.0378	0.017	0.0195	0.0278	0.0014	0.0277	0.0372	0.1425	0.0026	0.0382	0.1195	0.0154	0.0173	0.0037	0.0018	0.0175	0.0155	0.1293	0.0296	0.1243	0.0395	0.0019
3	rs1678099	66298637	0.93	0.375229593708928	1.02	0.35283343175317	0.015328826661098	0.272018297766819	0.0075	0.0061	0.0971	0.0171	0.0377	0.0173	0.0197	0.028	0.0012	0.0278	0.0371	0.1425	0.0025	0.0385	0.1193	0.0154	0.0173	0.0036	0.0018	0.0174	0.0155	0.1285	0.0297	0.1244	0.0399	0.0017
3	rs1678100	66298721	0.93	0.375229593708928	1.02	0.35283343175317	0.0154142621610076	0.276298668046304	0.0075	0.0061	0.0971	0.0171	0.0377	0.0173	0.0197	0.028	0.0012	0.0278	0.0371	0.1425	0.0025	0.0385	0.1193	0.0154	0.0173	0.0036	0.0018	0.0174	0.0155	0.1285	0.0297	0.1244	0.0399	0.0017
3	rs6767046	66303537	0.94	0.331738599837001	1.02	0.35283343175317	0.0142429984295763	0.31487581964768	0.0075	0.0062	0.0969	0.0171	0.0378	0.0175	0.0199	0.028	0.0013	0.0278	0.037	0.1425	0.0025	0.0384	0.1186	0.0165	0.0175	0.0036	0.0018	0.0173	0.0155	0.1281	0.0295	0.1239	0.0399	0.0019
3	rs75018580	66308746	0.94	0.331738599837001	1.01	0.39608418712213	0.0151238013089334	0.348929055423898	0.0074	0.0062	0.097	0.0173	0.0376	0.0177	0.02	0.028	0.0013	0.0277	0.0368	0.1431	0.0024	0.0383	0.1186	0.0166	0.0177	0.0036	0.0018	0.0172	0.0155	0.128	0.0295	0.1235	0.0397	0.0018
3	rs75934158	66319769	0.94	0.331738599837001	1.01	0.39608418712213	0.010596607286802	0.344338462261665	0.0074	0.0062	0.097	0.0173	0.0375	0.0178	0.0202	0.028	0.0013	0.0277	0.0368	0.1435	0.0024	0.0383	0.1184	0.0166	0.0177	0.0035	0.0017	0.0172	0.0156	0.1279	0.0294	0.1234	0.0397	0.0018
3	rs803366	66326938	0.94	0.331738599837001	1.01	0.39608418712213	0.0062081643608236	0.27121082374264	0.0074	0.0062	0.097	0.0174	0.0375	0.0179	0.0202	0.028	0.0013	0.0277	0.0368	0.1437	0.0024	0.0383	0.1183	0.0167	0.0178	0.0035	0.0017	0.0172	0.0156	0.1279	0.0294	0.1232	0.0396	0.0018
3	rs782722	66338718	0.94	0.331738599837001	1	0.442785362986439	0.00303373750650495	0.196347354698045	0.0074	0.0063	0.097	0.0174	0.0375	0.0179	0.0203	0.0279	0.0014	0.0278	0.0368	0.1443	0.0024	0.0384	0.118	0.0167	0.0178	0.0036	0.0017	0.0172	0.0155	0.1274	0.0294	0.1231	0.0396	0.0018
3	rs782750	66349071	0.95	0.291843936447983	0.99	0.493036143459036	0.00300930175027341	0.197907337250839	0.0074	0.0063	0.0971	0.0175	0.0374	0.018	0.0205	0.0279	0.0014	0.0279	0.0368	0.1443	0.0025	0.0384	0.1177	0.0167	0.0178	0.0037	0.0017	0.0172	0.0155	0.1273	0.0293	0.123	0.0397	0.0019
3	rs782743	66354569	0.95	0.291843936447983	0.99	0.493036143459036	0.00293693327811514	0.201144429922278	0.0074	0.0064	0.0971	0.0175	0.0373	0.018	0.0204	0.0278	0.0014	0.0279	0.0369	0.1446	0.0024	0.0383	0.1175	0.0167	0.0178	0.0037	0.0017	0.0172	0.0155	0.1273	0.0293	0.123	0.0397	0.0019
3	rs73131874	66378719	0.95	0.291843936447983	0.99	0.493036143459036	0.00278107541596003	0.196243503868553	0.0074	0.0064	0.0971	0.0176	0.0374	0.0182	0.0205	0.0277	0.0014	0.0279	0.0369	0.1446	0.0024	0.0386	0.1172	0.0169	0.0179	0.0037	0.0017	0.0172	0.0155	0.1269	0.0293	0.1229	0.0396	0.0018
3	rs6793050	66385769	0.95	0.291843936447983	0.99	0.493036143459036	0.00211462157632275	0.161463899793957	0.0074	0.0064	0.0971	0.0177	0.0374	0.0182	0.0205	0.0276	0.0015	0.028	0.0369	0.1445	0.0024	0.0388	0.117	0.017	0.0179	0.0037	0.0017	0.0172	0.0155	0.1267	0.0293	0.123	0.0396	0.0018
3	Affx-22621518	66419942	0.95	0.291843936447983	0.99	0.493036143459036	0.00110397083191039	0.16663773850418	0.0073	0.0064	0.0972	0.0178	0.0374	0.0188	0.0207	0.0275	0.0016	0.028	0.037	0.1449	0.0023	0.039	0.1171	0.0173	0.018	0.0035	0.0015	0.0172	0.0155	0.1261	0.0293	0.1224	0.0395	0.0017
3	rs13874	66419956	0.95	0.291843936447983	0.99	0.493036143459036	0.00107982783071521	0.159623183808191	0.0073	0.0064	0.0972	0.0177	0.0375	0.0188	0.0207	0.0274	0.0016	0.028	0.037	0.145	0.0023	0.039	0.1171	0.0173	0.018	0.0036	0.0015	0.0172	0.0155	0.1261	0.0293	0.1224	0.0395	0.0017
3	rs76584352	66422922	0.95	0.291843936447983	0.99	0.493036143459036	0.00126837074245272	0.172166323934022	0.0072	0.0065	0.0972	0.0178	0.0374	0.0188	0.0206	0.0274	0.0016	0.028	0.0371	0.1455	0.0022	0.0392	0.1169	0.0174	0.018	0.0035	0.0014	0.0171	0.0155	0.126	0.029	0.1223	0.0394	0.0016
3	rs7626079	66427259	0.95	0.291843936447983	0.99	0.493036143459036	0.00121083782238501	0.161560986204375	0.0072	0.0066	0.0973	0.0178	0.0374	0.0187	0.0206	0.0273	0.0016	0.0281	0.0371	0.146	0.0021	0.0393	0.1168	0.0176	0.0181	0.0035	0.0014	0.017	0.0156	0.1259	0.0288	0.1222	0.0394	0.0016
3	Affx-22621669	66430236	0.95	0.291843936447983	0.99	0.493036143459036	0.00128462882644904	0.163994830110435	0.0072	0.0064	0.0972	0.0178	0.0371	0.0188	0.0206	0.0275	0.0017	0.0283	0.0371	0.146	0.0021	0.0394	0.1167	0.0177	0.0181	0.0035	0.0013	0.017	0.0155	0.1257	0.029	0.1222	0.0396	0.0016
3	rs2279290	66430811	0.95	0.291843936447983	0.99	0.493036143459036	0.00119342321086314	0.161949537948731	0.0072	0.0064	0.0971	0.0178	0.0371	0.0188	0.0205	0.0274	0.0017	0.0283	0.0371	0.1461	0.0021	0.0394	0.1167	0.0177	0.018	0.0035	0.0013	0.017	0.0155	0.1256	0.029	0.1221	0.0397	0.0016
3	Affx-22621685	66430870	0.95	0.291843936447983	0.99	0.493036143459036	0.00117621403963522	0.16136683400676	0.0072	0.0064	0.0971	0.0178	0.0371	0.0188	0.0206	0.0274	0.0017	0.0283	0.0371	0.1461	0.0021	0.0393	0.1167	0.0177	0.0181	0.0035	0.0013	0.017	0.0155	0.1256	0.029	0.1221	0.0397	0.0016
3	rs332373	66431187	0.95	0.291843936447983	0.99	0.493036143459036	0.00116202868688701	0.172364936005545	0.0072	0.0064	0.0971	0.0178	0.037	0.0188	0.0206	0.0274	0.0017	0.0283	0.0371	0.146	0.0021	0.0393	0.1167	0.0177	0.0181	0.0035	0.0013	0.017	0.0157	0.1255	0.029	0.1222	0.0397	0.0016
3	rs9877201	66431280	0.95	0.291843936447983	0.99	0.493036143459036	0.0011563939049582	0.168112418281161	0.0072	0.0064	0.0971	0.0178	0.037	0.0188	0.0206	0.0275	0.0017	0.0283	0.0371	0.146	0.0021	0.0393	0.1167	0.0177	0.0181	0.0035	0.0013	0.017	0.0157	0.1255	0.029	0.1222	0.0397	0.0016
3	rs2242285	66431602	0.95	0.291843936447983	0.99	0.493036143459036	0.00116108799881911	0.163897230217901	0.0071	0.0064	0.0971	0.0178	0.037	0.0188	0.0206	0.0275	0.0017	0.0284	0.037	0.146	0.0021	0.0393	0.1167	0.0178	0.0181	0.0036	0.0013	0.017	0.0157	0.1255	0.029	0.1222	0.0396	0.0016
3	rs116809906	66433735	0.95	0.291843936447983	0.99	0.493036143459036	0.00120986492333921	0.170085720381327	0.0071	0.0064	0.0971	0.0178	0.0369	0.0189	0.0206	0.0274	0.0017	0.0285	0.0371	0.1461	0.0021	0.0393	0.1165	0.0179	0.0182	0.0036	0.0013	0.017	0.0157	0.1254	0.0288	0.122	0.0397	0.0016
3	rs2306272	66434643	0.95	0.291843936447983	1.01	0.39608418712213	0.00109677167588199	0.168013964739432	0.0071	0.0064	0.097	0.0178	0.0369	0.0189	0.0205	0.0274	0.0017	0.0286	0.0371	0.1461	0.0021	0.0393	0.1165	0.0179	0.0183	0.0036	0.0012	0.017	0.0157	0.1253	0.0288	0.122	0.0397	0.0016
3	rs6793110	66444615	0.95	0.291843936447983	1.01	0.39608418712213	0.00108426578079562	0.207353721949946	0.0072	0.0065	0.0969	0.0176	0.0371	0.0191	0.0204	0.0275	0.0017	0.0286	0.0371	0.1454	0.0022	0.0395	0.1168	0.018	0.0182	0.0036	0.0013	0.017	0.0156	0.1255	0.0287	0.1218	0.0398	0.0017
3	rs116212924	66446127	0.96	0.255413023536062	1.01	0.39608418712213	0.00114984828748632	0.245772440896735	0.0072	0.0065	0.0969	0.0176	0.0371	0.0191	0.0203	0.0275	0.0017	0.0286	0.0371	0.1454	0.0023	0.0394	0.1168	0.0181	0.0182	0.0036	0.0013	0.0169	0.0156	0.1255	0.0287	0.1218	0.0398	0.0017
3	rs698503	66450259	0.96	0.255413023536062	1.02	0.35283343175317	0.000809699636030308	0.234785201672574	0.0072	0.0065	0.0968	0.0175	0.0371	0.019	0.0203	0.0275	0.0017	0.0287	0.0371	0.1453	0.0027	0.0393	0.1168	0.0181	0.0182	0.0036	0.0013	0.0168	0.0156	0.1255	0.0287	0.1217	0.0398	0.0017
3	rs11713510	66458509	0.96	0.255413023536062	1.02	0.35283343175317	0.00196599612052797	0.245548891923571	0.0071	0.0064	0.0967	0.0175	0.037	0.0192	0.0202	0.0275	0.0017	0.029	0.0371	0.1456	0.0026	0.0395	0.1166	0.0182	0.0183	0.0036	0.0012	0.0167	0.0155	0.1253	0.0286	0.1215	0.0401	0.0017
3	rs3897058	66468089	0.96	0.255413023536062	1.03	0.312927433563081	0.00179621035579094	0.254993235137525	0.0071	0.0063	0.0966	0.0175	0.0368	0.0193	0.0201	0.0275	0.0017	0.0293	0.0371	0.1459	0.0026	0.0397	0.1163	0.0183	0.0184	0.0035	0.0012	0.0167	0.0155	0.1251	0.0286	0.1212	0.0404	0.0017
3	rs75178583	66477828	0.97	0.222305343836028	1.03	0.312927433563081	0.00742335087931968	0.552826825909418	0.007	0.0064	0.0965	0.0174	0.0367	0.0193	0.02	0.0276	0.0017	0.0295	0.037	0.1458	0.0026	0.0398	0.1159	0.0185	0.0186	0.0035	0.0011	0.0167	0.0155	0.125	0.0286	0.121	0.0407	0.0017
3	rs13078828	66479487	0.97	0.222305343836028	1.02	0.35283343175317	0.00935567502089036	0.634151982754254	0.007	0.0064	0.0964	0.0174	0.0366	0.0193	0.02	0.0275	0.0017	0.0295	0.037	0.1458	0.0026	0.0398	0.1159	0.0185	0.0186	0.0035	0.0011	0.0167	0.0155	0.1251	0.0286	0.121	0.0407	0.0017
3	rs78456180	66483247	0.97	0.222305343836028	1.02	0.35283343175317	0.0114979290107522	0.779962259350924	0.007	0.0064	0.0964	0.0174	0.0366	0.0193	0.02	0.0275	0.0017	0.0295	0.037	0.1458	0.0026	0.0398	0.1158	0.0185	0.0186	0.0035	0.0011	0.0167	0.0155	0.1251	0.0286	0.121	0.0407	0.0017
3	rs79868543	66486094	0.97	0.222305343836028	1.03	0.312927433563081	0.0130947577776725	0.781179413861393	0.007	0.0064	0.0964	0.0174	0.0366	0.0193	0.02	0.0275	0.0017	0.0296	0.037	0.1458	0.0026	0.0399	0.1158	0.0185	0.0187	0.0035	0.0011	0.0167	0.0155	0.1251	0.0287	0.1209	0.0407	0.0017
3	rs62245373	66489414	0.97	0.222305343836028	1.03	0.312927433563081	0.0117874034839693	0.786661638790021	0.007	0.0064	0.0963	0.0174	0.0366	0.0193	0.0199	0.0276	0.0017	0.0296	0.0371	0.1458	0.0026	0.0399	0.1157	0.0185	0.0187	0.0035	0.0011	0.0167	0.0155	0.1251	0.0287	0.1209	0.0408	0.0017
3	rs11706832	66502981	0.97	0.222305343836028	1.03	0.312927433563081	0.0201587849522423	0.872961139119163	0.0068	0.0064	0.0967	0.0174	0.0367	0.0194	0.02	0.0277	0.0017	0.0298	0.0369	0.1461	0.0025	0.0403	0.115	0.0185	0.019	0.0034	0.0011	0.0166	0.0153	0.1247	0.0285	0.1205	0.0412	0.0017
3	rs17776226	66504049	0.97	0.222305343836028	1.03	0.312927433563081	0.0349755642216778	1.17218038812444	0.0068	0.0064	0.0966	0.0173	0.0367	0.0194	0.02	0.0277	0.0017	0.0298	0.0369	0.1461	0.0025	0.0404	0.115	0.0185	0.019	0.0034	0.0011	0.0167	0.0153	0.1247	0.0285	0.1205	0.0412	0.0017
3	rs4856941	66513947	1	0.141401729381863	1.03	0.312927433563081	0.122721951275622	1.08575115222967	0.0069	0.0069	0.094	0.0176	0.0379	0.0207	0.0213	0.0283	0.0019	0.03	0.0378	0.1464	0.0025	0.0432	0.1116	0.0184	0.0204	0.0035	0.0011	0.0156	0.0157	0.1205	0.0291	0.1181	0.0424	0.0017
3	rs114414927	66518859	1	0.141401729381863	1.03	0.312927433563081	0.107366066302462	1.08185169090874	0.0069	0.007	0.094	0.0176	0.0379	0.0208	0.0214	0.0283	0.0019	0.03	0.0378	0.1464	0.0025	0.0433	0.1114	0.0183	0.0204	0.0034	0.0011	0.0155	0.0157	0.1203	0.0292	0.118	0.0424	0.0017
3	rs56049141	66521614	1	0.141401729381863	1.03	0.312927433563081	0.0632678324642541	1.04978181041468	0.0069	0.0071	0.0939	0.0176	0.0379	0.0208	0.0215	0.0283	0.0019	0.03	0.0379	0.1464	0.0025	0.0434	0.1114	0.0183	0.0205	0.0034	0.0011	0.0155	0.0157	0.1203	0.0292	0.1179	0.0424	0.0017
3	rs4345018	66525302	1	0.141401729381863	1.03	0.312927433563081	0.0752262443760473	1.06806218737791	0.0069	0.0071	0.0939	0.0176	0.0379	0.0209	0.0215	0.0284	0.0019	0.03	0.0379	0.1465	0.0025	0.0434	0.1113	0.0184	0.0205	0.0034	0.0011	0.0155	0.0157	0.1202	0.0292	0.1179	0.0424	0.0016
3	rs3845905	66525963	1	0.141401729381863	1.03	0.312927433563081	0.0808587735563549	1.09388337904213	0.0069	0.0071	0.0939	0.0176	0.0379	0.0209	0.0216	0.0284	0.0019	0.03	0.0379	0.1465	0.0025	0.0434	0.1113	0.0183	0.0205	0.0034	0.0011	0.0154	0.0157	0.1202	0.0292	0.1179	0.0424	0.0016
3	rs78947206	66546646	1.01	0.120031835070186	1.03	0.312927433563081	0.113892480257475	0.75419514302598	0.0071	0.0069	0.0924	0.0179	0.0384	0.0214	0.0222	0.0287	0.0018	0.0307	0.0381	0.1464	0.0023	0.0443	0.1095	0.0188	0.021	0.0034	0.001	0.0157	0.0167	0.1175	0.0301	0.1164	0.043	0.0015
3	rs114975969	66546950	1.01	0.120031835070186	1.04	0.276253925711104	0.138495917590172	0.871870987005779	0.0071	0.0069	0.0924	0.0179	0.0383	0.0214	0.0222	0.0287	0.0018	0.0307	0.0381	0.1465	0.0023	0.0443	0.1095	0.0188	0.021	0.0034	0.001	0.0156	0.0167	0.1175	0.0302	0.1164	0.043	0.0015
3	rs3915033	66548271	1.01	0.120031835070186	1.04	0.276253925711104	0.155056589292098	0.981414201181894	0.0071	0.0069	0.0923	0.0179	0.0384	0.0214	0.0222	0.0287	0.0018	0.0308	0.0381	0.1465	0.0023	0.0444	0.1094	0.0189	0.021	0.0034	0.001	0.0156	0.0168	0.1173	0.0302	0.1163	0.0431	0.0015
3	rs1403626	66550762	1.01	0.120031835070186	1.04	0.276253925711104	0.146816236965251	0.885127331605742	0.007	0.0069	0.0923	0.0179	0.0385	0.0214	0.0222	0.0286	0.0019	0.031	0.0381	0.1464	0.0024	0.0445	0.1092	0.0189	0.0211	0.0034	0.001	0.0157	0.017	0.1169	0.0304	0.1159	0.0433	0.0016
3	rs80292155	66551989	1.01	0.120031835070186	1.04	0.276253925711104	0.159020667306224	0.875298117847245	0.007	0.0069	0.0922	0.0178	0.0386	0.0214	0.0222	0.0286	0.0019	0.031	0.0381	0.1464	0.0024	0.0446	0.1091	0.0189	0.021	0.0034	0.001	0.0157	0.017	0.1167	0.0304	0.1158	0.0433	0.0016
3	rs111279397	66558460	1	0.141401729381863	1.04	0.276253925711104	0.148974471477342	0.781027247268018	0.0072	0.007	0.0918	0.0178	0.0388	0.0215	0.0221	0.0286	0.0019	0.0314	0.0382	0.1462	0.0025	0.0449	0.1083	0.0191	0.0208	0.0034	0.001	0.0159	0.0174	0.1158	0.0309	0.1154	0.0437	0.0017
3	rs78221256	66559766	1	0.141401729381863	1.04	0.276253925711104	0.145226008667644	0.779049661045679	0.0072	0.007	0.0918	0.0178	0.0388	0.0216	0.0221	0.0287	0.0019	0.0314	0.0382	0.1462	0.0025	0.0449	0.1081	0.0191	0.0208	0.0034	0.001	0.0159	0.0175	0.1156	0.031	0.1153	0.0437	0.0017
3	rs75465451	66567253	1	0.141401729381863	1.04	0.276253925711104	0.149994646476664	0.748008968517767	0.0075	0.0071	0.0908	0.0177	0.039	0.0217	0.0224	0.0289	0.0019	0.0316	0.0384	0.1459	0.0026	0.0452	0.1076	0.0195	0.021	0.0036	0.0011	0.0161	0.0178	0.1145	0.0312	0.1146	0.044	0.0017
3	rs1568702	66568202	1	0.141401729381863	1.05	0.24269399207398	0.123688790681124	0.726520718274321	0.0075	0.0071	0.0907	0.0177	0.039	0.0217	0.0224	0.0289	0.0019	0.0316	0.0384	0.1459	0.0027	0.0452	0.1076	0.0195	0.021	0.0036	0.0011	0.0161	0.0179	0.1143	0.0312	0.1145	0.044	0.0017
3	rs6789596	66568741	1	0.141401729381863	1.05	0.24269399207398	0.119072840574108	0.793678612483421	0.0075	0.0071	0.0907	0.0177	0.0391	0.0217	0.0224	0.029	0.0019	0.0317	0.0384	0.1458	0.0027	0.0452	0.1075	0.0195	0.021	0.0036	0.0011	0.0161	0.0179	0.1144	0.0312	0.1144	0.0441	0.0017
3	rs34032606	66570557	1	0.141401729381863	1.05	0.24269399207398	0.266471859185222	1.01372264831963	0.0075	0.0071	0.0906	0.0176	0.0391	0.0216	0.0224	0.029	0.0019	0.0317	0.0384	0.1462	0.0027	0.0452	0.1073	0.0196	0.021	0.0036	0.0011	0.0161	0.018	0.114	0.0312	0.1141	0.044	0.0017
3	rs59080242	66582863	0.98	0.192372589028169	1.07	0.184406357471863	0.143774670609831	0.457261141171463	0.0079	0.0079	0.0872	0.0176	0.0409	0.0225	0.0215	0.0302	0.0023	0.0337	0.0404	0.1462	0.0034	0.0478	0.1011	0.0199	0.0216	0.0041	0.0016	0.0169	0.0202	0.1089	0.032	0.1095	0.0452	0.0023
3	rs6783434	66586374	0.98	0.192372589028169	1.07	0.184406357471863	0.125044218648249	0.460746196235528	0.0079	0.0079	0.0871	0.0176	0.041	0.0225	0.0214	0.0303	0.0023	0.0338	0.0406	0.1463	0.0035	0.0478	0.1006	0.0199	0.0216	0.0041	0.0016	0.0171	0.0204	0.1088	0.032	0.1091	0.0452	0.0024
3	rs79668949	66597428	0.98	0.192372589028169	1.07	0.184406357471863	0.0873683764560646	0.39898945401888	0.0079	0.0079	0.0872	0.0176	0.0411	0.0225	0.0213	0.0304	0.0023	0.0339	0.0407	0.1465	0.0035	0.0479	0.1006	0.02	0.0216	0.0039	0.0016	0.0171	0.0204	0.1086	0.0321	0.1088	0.0452	0.0024
3	rs79455694	66599929	0.98	0.192372589028169	1.08	0.159408631830651	0.075851177000182	0.355285144548908	0.0079	0.0079	0.0872	0.0176	0.0411	0.0225	0.0213	0.0304	0.0023	0.0339	0.0407	0.1465	0.0035	0.0479	0.1007	0.02	0.0216	0.0039	0.0016	0.0171	0.0204	0.1086	0.0321	0.1087	0.0452	0.0024
3	rs6549201	66600918	0.98	0.192372589028169	1.08	0.159408631830651	0.0657761359196214	0.335455983647688	0.0079	0.0079	0.0872	0.0176	0.0411	0.0225	0.0213	0.0304	0.0023	0.0339	0.0407	0.1466	0.0035	0.0479	0.1007	0.02	0.0216	0.0038	0.0016	0.0172	0.0205	0.1086	0.0321	0.1087	0.0452	0.0024
3	rs73085560	66621224	0.97	0.222305343836028	1.08	0.159408631830651	0.0519919139039625	0.289144455305643	0.008	0.008	0.0873	0.0179	0.041	0.0223	0.021	0.0306	0.0023	0.0338	0.0408	0.1466	0.0038	0.0479	0.1002	0.0196	0.0215	0.0037	0.0019	0.0173	0.0207	0.1084	0.032	0.1082	0.0455	0.0024
3	rs17777649	66623998	0.97	0.222305343836028	1.08	0.159408631830651	0.045944975036844	0.266496312868419	0.008	0.008	0.0873	0.0179	0.041	0.0223	0.021	0.0307	0.0023	0.0338	0.0409	0.1466	0.0038	0.0479	0.1002	0.0196	0.0215	0.0037	0.0019	0.0173	0.0207	0.1084	0.032	0.1082	0.0455	0.0024
3	rs114219291	66629927	0.97	0.222305343836028	1.08	0.159408631830651	0.0486793543102443	0.290556551205595	0.008	0.008	0.0874	0.018	0.041	0.0222	0.021	0.0307	0.0023	0.0338	0.0409	0.1466	0.0038	0.0479	0.1001	0.0196	0.0215	0.0037	0.0019	0.0172	0.0207	0.1085	0.032	0.1081	0.0455	0.0025
3	rs4856951	66631845	0.97	0.222305343836028	1.08	0.159408631830651	0.042488657054334	0.305508201234763	0.008	0.008	0.0874	0.018	0.041	0.0222	0.021	0.0307	0.0023	0.0339	0.0409	0.1466	0.0039	0.0479	0.1	0.0196	0.0215	0.0037	0.002	0.0172	0.0207	0.1085	0.0319	0.1081	0.0455	0.0025
3	rs73085563	66632242	0.97	0.222305343836028	1.09	0.136985182682918	0.0433168783597923	0.319227557082015	0.008	0.008	0.0874	0.018	0.041	0.0222	0.021	0.0307	0.0023	0.0339	0.0409	0.1466	0.0039	0.0479	0.1	0.0196	0.0215	0.0037	0.002	0.0172	0.0207	0.1085	0.0319	0.1081	0.0455	0.0025
3	rs7639657	66635261	0.97	0.222305343836028	1.09	0.136985182682918	0.0378139278603571	0.327251290698633	0.0081	0.0079	0.0875	0.018	0.041	0.0222	0.0209	0.0308	0.0023	0.034	0.041	0.1466	0.0039	0.048	0.0999	0.0196	0.0215	0.0037	0.002	0.0172	0.0207	0.1086	0.0318	0.1081	0.0455	0.0025
3	rs17777828	66636360	0.97	0.222305343836028	1.09	0.136985182682918	0.0636525229325186	0.401056258058075	0.0079	0.0078	0.0874	0.018	0.041	0.0222	0.0208	0.031	0.0023	0.0342	0.0411	0.1467	0.004	0.048	0.0997	0.0196	0.0214	0.0037	0.002	0.0172	0.0206	0.1087	0.0315	0.1082	0.0454	0.0025
3	rs6802463	66637645	0.97	0.222305343836028	1.1	0.116987187387052	0.0394235833665234	0.256691534048033	0.0078	0.0079	0.0873	0.018	0.0409	0.0222	0.0207	0.0312	0.0024	0.0344	0.0412	0.1467	0.004	0.0481	0.0996	0.0196	0.0214	0.0037	0.002	0.0172	0.0206	0.1087	0.0312	0.1082	0.0454	0.0026
3	rs116733519	66638644	0.97	0.222305343836028	1.1	0.116987187387052	0.0463490955064111	0.195620788276232	0.0078	0.0079	0.0874	0.018	0.0409	0.0222	0.0206	0.0312	0.0024	0.0345	0.041	0.1467	0.0041	0.0482	0.0995	0.0197	0.0214	0.0037	0.0021	0.0172	0.0206	0.1087	0.0312	0.1081	0.0454	0.0025
3	rs6805929	66638886	0.97	0.222305343836028	1.1	0.116987187387052	0.0406221732497718	0.183917591988687	0.0078	0.0079	0.0875	0.0181	0.0409	0.0222	0.0206	0.0312	0.0024	0.0345	0.041	0.1466	0.0041	0.0482	0.0995	0.0197	0.0214	0.0038	0.0021	0.0173	0.0206	0.1087	0.0312	0.108	0.0454	0.0025
3	rs75812429	66645049	0.97	0.222305343836028	1.1	0.116987187387052	0.0840272016487738	0.262720436874489	0.0079	0.0079	0.0872	0.0181	0.0409	0.0221	0.0204	0.0311	0.0024	0.0345	0.041	0.1469	0.0041	0.0483	0.0992	0.0197	0.0212	0.0038	0.0021	0.0172	0.0207	0.1088	0.0313	0.108	0.0456	0.0025
3	rs75419641	66646841	0.97	0.222305343836028	1.1	0.116987187387052	0.072381890438661	0.247115092261109	0.0079	0.008	0.0871	0.0181	0.0409	0.0221	0.0204	0.0311	0.0025	0.0346	0.0409	0.1469	0.0041	0.0483	0.0991	0.0197	0.0212	0.0038	0.0021	0.0172	0.0207	0.1089	0.0313	0.1079	0.0456	0.0026
3	rs80208885	66654928	0.97	0.222305343836028	1.1	0.116987187387052	0.0991691934861523	0.252734369064526	0.008	0.0081	0.0863	0.018	0.0407	0.022	0.0202	0.0309	0.0026	0.0348	0.0405	0.1476	0.0043	0.0484	0.0989	0.0195	0.0209	0.0038	0.0022	0.0171	0.0206	0.1093	0.0316	0.1079	0.0459	0.0027
3	rs73833204	66657461	0.97	0.222305343836028	1.1	0.116987187387052	0.0940776393373722	0.256691534048033	0.008	0.0081	0.0863	0.018	0.0407	0.0219	0.0202	0.0308	0.0026	0.0349	0.0405	0.1477	0.0044	0.0485	0.0989	0.0195	0.0208	0.0038	0.0022	0.0171	0.0205	0.1094	0.0316	0.1079	0.0458	0.0027
3	rs77776916	66658453	0.97	0.222305343836028	1.11	0.0992615496976265	0.101960711768999	0.283517072647608	0.008	0.0081	0.0863	0.018	0.0407	0.0219	0.0202	0.0308	0.0026	0.0349	0.0404	0.1478	0.0044	0.0485	0.0989	0.0195	0.0208	0.0038	0.0022	0.0171	0.0205	0.1094	0.0316	0.1079	0.0458	0.0027
3	rs7634931	66659032	0.97	0.222305343836028	1.11	0.0992615496976265	0.083934933961803	0.246891155610143	0.008	0.0081	0.0864	0.0179	0.0407	0.0219	0.0201	0.0306	0.0026	0.0349	0.0403	0.148	0.0044	0.0485	0.0989	0.0195	0.0208	0.0038	0.0022	0.0171	0.0205	0.1095	0.0316	0.1078	0.0459	0.0027
3	rs7624674	66660307	0.97	0.222305343836028	1.12	0.083651866997597	0.179469700690861	0.319227557082015	0.0081	0.0081	0.0862	0.0178	0.0408	0.0218	0.0201	0.0306	0.0026	0.035	0.0403	0.148	0.0044	0.0486	0.0989	0.0194	0.0208	0.0039	0.0022	0.017	0.0205	0.1092	0.0318	0.1075	0.0462	0.0027
3	rs11128155	66662483	0.97	0.222305343836028	1.12	0.083651866997597	0.113362721357569	0.28832169885623	0.0083	0.0081	0.0863	0.0177	0.0412	0.0214	0.0199	0.0306	0.0027	0.0352	0.0402	0.1481	0.0046	0.0489	0.0993	0.0193	0.0207	0.004	0.0022	0.0168	0.0204	0.1088	0.032	0.1067	0.0465	0.0028
3	rs2365472	66667418	0.97	0.222305343836028	1.12	0.083651866997597	0.0721306318381013	0.294568795660129	0.0081	0.008	0.0865	0.0176	0.0414	0.0211	0.0198	0.0303	0.0026	0.0354	0.04	0.1482	0.0046	0.049	0.0992	0.0192	0.0207	0.004	0.0023	0.0169	0.0203	0.1104	0.032	0.1059	0.0464	0.0029
3	rs77972334	66667665	0.97	0.222305343836028	1.12	0.083651866997597	0.0737951904296843	0.292206632606376	0.0081	0.008	0.0865	0.0176	0.0414	0.0211	0.0198	0.0303	0.0026	0.0354	0.04	0.1482	0.0046	0.049	0.0992	0.0192	0.0207	0.004	0.0023	0.0169	0.0203	0.1105	0.032	0.1059	0.0463	0.0029
3	rs12498013	66668599	0.97	0.222305343836028	1.12	0.083651866997597	0.0806113574766713	0.304313344114709	0.0081	0.008	0.0865	0.0176	0.0414	0.0211	0.0198	0.0303	0.0026	0.0354	0.04	0.1482	0.0046	0.049	0.0992	0.0192	0.0207	0.004	0.0022	0.0169	0.0203	0.1105	0.032	0.1059	0.0463	0.0029
3	rs34799891	66674203	0.97	0.222305343836028	1.13	0.0699995683306186	0.0729071688588048	0.313549655750438	0.0081	0.0079	0.0866	0.0175	0.0415	0.021	0.0197	0.0302	0.0027	0.0354	0.04	0.1482	0.0046	0.049	0.0991	0.0192	0.0207	0.004	0.0023	0.0169	0.0203	0.1109	0.0321	0.1057	0.0463	0.0029
3	rs75167861	66675933	0.97	0.222305343836028	1.13	0.0699995683306186	0.0705318668185032	0.317654058953631	0.0081	0.0079	0.0866	0.0175	0.0416	0.021	0.0197	0.0302	0.0027	0.0354	0.04	0.1481	0.0046	0.049	0.0991	0.0192	0.0207	0.004	0.0023	0.0169	0.0203	0.1111	0.0321	0.1056	0.0462	0.0029
3	rs2365469	66681592	0.97	0.222305343836028	1.13	0.0699995683306186	0.0375973934888204	0.142098864716705	0.008	0.0079	0.0866	0.0175	0.0417	0.021	0.0196	0.0301	0.0028	0.0355	0.04	0.148	0.0046	0.0491	0.099	0.0192	0.0207	0.004	0.0023	0.0169	0.0202	0.1116	0.0321	0.1054	0.0461	0.003
3	rs114415324	66686066	0.97	0.222305343836028	1.13	0.0699995683306186	0.0347065232728946	0.145077461714473	0.008	0.0079	0.0865	0.0174	0.0418	0.021	0.0196	0.0301	0.0028	0.0355	0.04	0.1479	0.0046	0.0491	0.0989	0.0193	0.0207	0.004	0.0023	0.017	0.0202	0.1118	0.0321	0.1052	0.046	0.003
3	rs56411179	66686173	0.97	0.222305343836028	1.13	0.0699995683306186	0.0343754257678252	0.142469961976645	0.008	0.0079	0.0865	0.0174	0.0419	0.021	0.0196	0.0301	0.0028	0.0355	0.04	0.1479	0.0046	0.0491	0.099	0.0192	0.0208	0.004	0.0023	0.017	0.0202	0.1118	0.0321	0.1052	0.046	0.003
3	rs11926836	66688441	0.97	0.222305343836028	1.13	0.0699995683306186	0.0304441127335048	0.144703912858457	0.008	0.0079	0.0864	0.0174	0.0419	0.021	0.0196	0.0301	0.0029	0.0356	0.04	0.1479	0.0046	0.049	0.099	0.0193	0.0208	0.004	0.0023	0.017	0.0202	0.1119	0.0321	0.1051	0.046	0.003
3	rs1870032	66689236	0.97	0.222305343836028	1.13	0.0699995683306186	0.0256752620463922	0.140248667790305	0.008	0.0079	0.0864	0.0174	0.0419	0.021	0.0196	0.0301	0.0029	0.0356	0.04	0.1479	0.0046	0.049	0.099	0.0193	0.0208	0.004	0.0023	0.017	0.0202	0.1119	0.0322	0.105	0.046	0.003
3	rs13098431	66691030	0.97	0.222305343836028	1.13	0.0699995683306186	0.0293053823369128	0.170283492808381	0.008	0.0078	0.0864	0.0174	0.0419	0.021	0.0197	0.0301	0.0029	0.0356	0.0399	0.148	0.0046	0.0491	0.0991	0.0193	0.0207	0.004	0.0023	0.017	0.0202	0.1119	0.0322	0.1048	0.0459	0.003
3	rs1870034	66693356	0.97	0.222305343836028	1.13	0.0699995683306186	0.045574071682403	0.288439191833232	0.008	0.0078	0.0867	0.0174	0.0421	0.0205	0.0197	0.0306	0.0028	0.0358	0.0403	0.1483	0.0045	0.0488	0.0987	0.0192	0.02	0.0039	0.0022	0.0171	0.0202	0.1121	0.0322	0.105	0.0461	0.003
3	rs6806194	66694900	0.97	0.222305343836028	1.13	0.0699995683306186	0.224899698980907	0.481800514305484	0.008	0.0078	0.0868	0.0174	0.0422	0.0205	0.0196	0.0305	0.0028	0.0358	0.0402	0.1484	0.0044	0.0488	0.0987	0.0192	0.02	0.0039	0.0022	0.017	0.0202	0.112	0.0322	0.1049	0.0461	0.0029
3	rs79272150	66699618	0.98	0.192372589028169	1.13	0.0699995683306186	0.188007834990093	0.364691529659476	0.0084	0.0072	0.0876	0.0171	0.0446	0.021	0.0177	0.03	0.0027	0.0375	0.0398	0.1513	0.0043	0.0498	0.0966	0.0193	0.0196	0.0039	0.0021	0.0167	0.02	0.1141	0.0335	0.099	0.0457	0.003
3	rs1563545	66700086	0.98	0.192372589028169	1.13	0.0699995683306186	0.121469060137866	0.473403496276854	0.0086	0.0072	0.0878	0.0175	0.0454	0.0211	0.0171	0.03	0.0027	0.0382	0.04	0.1511	0.0042	0.0493	0.0968	0.0194	0.0196	0.0038	0.0021	0.0168	0.02	0.1143	0.0339	0.0979	0.0451	0.0031
3	rs6795912	66700816	0.99	0.165458971998582	1.13	0.0699995683306186	0.19527174181795	0.647253618179631	0.0084	0.0069	0.0906	0.0168	0.0464	0.0209	0.0161	0.0293	0.0025	0.0382	0.04	0.1514	0.004	0.0486	0.0986	0.0194	0.0196	0.0036	0.002	0.0167	0.0191	0.1164	0.0336	0.0961	0.0447	0.003
3	rs9872758	66701616	0.99	0.165458971998582	1.13	0.0699995683306186	0.116394234781728	0.582528678542402	0.0082	0.0067	0.0922	0.0165	0.0469	0.0207	0.0156	0.0289	0.0023	0.0381	0.0399	0.1513	0.0039	0.0479	0.1006	0.0195	0.0196	0.0034	0.0019	0.0165	0.0187	0.1175	0.0334	0.0953	0.0444	0.0029
3	rs74554153	66703540	0.99	0.165458971998582	1.13	0.0699995683306186	0.174096340799738	0.779353834977575	0.0082	0.0066	0.0936	0.0162	0.0471	0.0208	0.0148	0.0284	0.0023	0.038	0.0396	0.1527	0.0036	0.0467	0.1024	0.0198	0.0194	0.0035	0.0018	0.0163	0.018	0.1191	0.033	0.0946	0.0441	0.0028
3	rs7623250	66705634	0.98	0.192372589028169	1.14	0.0581452072437857	0.102587631125694	0.554935758119956	0.0081	0.0066	0.0939	0.0161	0.0471	0.0209	0.0146	0.0282	0.0023	0.0379	0.0396	0.1528	0.0035	0.0466	0.103	0.0199	0.0194	0.0036	0.0017	0.0163	0.0179	0.1196	0.0328	0.0942	0.0441	0.0028
3	rs114019667	66710033	0.98	0.192372589028169	1.14	0.0581452072437857	0.0698333238575931	0.391393639915272	0.0081	0.0066	0.094	0.0161	0.0471	0.021	0.0145	0.0281	0.0022	0.0378	0.0395	0.1531	0.0034	0.0465	0.1036	0.02	0.0194	0.0036	0.0017	0.0162	0.0178	0.1197	0.0327	0.0939	0.0441	0.0027
3	rs6766381	66711485	0.98	0.192372589028169	1.14	0.0581452072437857	0.0618010793649599	0.278388442716817	0.0081	0.0066	0.0941	0.0161	0.0472	0.021	0.0145	0.0281	0.0022	0.0378	0.0395	0.1533	0.0034	0.0465	0.1035	0.02	0.0195	0.0035	0.0017	0.0162	0.0178	0.1199	0.0326	0.0938	0.0441	0.0027
3	rs78771065	66713445	0.98	0.192372589028169	1.14	0.0581452072437857	0.065559747380754	0.221146125014922	0.0081	0.0066	0.0941	0.016	0.0471	0.021	0.0145	0.0281	0.0022	0.0378	0.0394	0.1534	0.0034	0.0466	0.1037	0.02	0.0195	0.0035	0.0017	0.0162	0.0178	0.12	0.0326	0.0938	0.044	0.0027
3	rs62260609	66715968	0.98	0.192372589028169	1.14	0.0581452072437857	0.0687331683397283	0.234234580008827	0.0081	0.0066	0.0942	0.016	0.0471	0.0209	0.0144	0.0281	0.0022	0.0377	0.0394	0.1536	0.0034	0.0466	0.1038	0.02	0.0194	0.0035	0.0017	0.0162	0.0178	0.12	0.0325	0.0938	0.0441	0.0027
3	rs75464088	66716555	0.98	0.192372589028169	1.14	0.0581452072437857	0.0655793997408295	0.204188576914804	0.008	0.0066	0.0942	0.016	0.0471	0.0209	0.0144	0.0281	0.0022	0.0377	0.0394	0.1537	0.0034	0.0466	0.1039	0.02	0.0194	0.0035	0.0017	0.0162	0.0178	0.12	0.0325	0.0938	0.0441	0.0027
3	rs75489187	66718136	0.99	0.165458971998582	1.13	0.0699995683306186	0.065854938646195	0.240314210332583	0.008	0.0065	0.0943	0.0159	0.047	0.0209	0.0144	0.028	0.0022	0.0375	0.0393	0.154	0.0033	0.0467	0.1041	0.02	0.0194	0.0035	0.0017	0.0161	0.0178	0.12	0.0324	0.0939	0.0444	0.0027
3	rs55853690	66718798	0.99	0.165458971998582	1.13	0.0699995683306186	0.0530434741981606	0.160010082057872	0.0079	0.0065	0.0945	0.0159	0.047	0.0208	0.0144	0.028	0.0021	0.0374	0.0392	0.1541	0.0033	0.0467	0.1042	0.02	0.0194	0.0035	0.0017	0.0161	0.0178	0.12	0.0323	0.0939	0.0445	0.0026
3	rs6782747	66721682	0.99	0.165458971998582	1.13	0.0699995683306186	0.0558227698825741	0.174854293958942	0.0079	0.0064	0.0947	0.016	0.047	0.0207	0.0143	0.0279	0.0021	0.0372	0.0388	0.1543	0.0033	0.0466	0.1047	0.0201	0.0195	0.0034	0.0016	0.0161	0.0177	0.1199	0.0322	0.0943	0.0446	0.0026
3	rs116838935	66724110	0.99	0.165458971998582	1.13	0.0699995683306186	0.0595234079570433	0.164776365116325	0.0079	0.0064	0.0948	0.016	0.047	0.0207	0.0143	0.0279	0.0021	0.0372	0.0388	0.1544	0.0033	0.0466	0.1048	0.0201	0.0195	0.0034	0.0016	0.0161	0.0177	0.12	0.0322	0.0942	0.0445	0.0026
3	rs36087704	66733115	0.99	0.165458971998582	1.13	0.0699995683306186	0.0604127935561747	0.205663625006384	0.0079	0.0064	0.095	0.0159	0.0469	0.0207	0.0142	0.0279	0.0021	0.0372	0.0386	0.1547	0.0033	0.0465	0.1051	0.0201	0.0194	0.0034	0.0016	0.0161	0.0176	0.12	0.0321	0.0943	0.0444	0.0025
3	rs9860930	66734898	0.99	0.165458971998582	1.13	0.0699995683306186	0.0524989694816259	0.137581629944986	0.0079	0.0063	0.095	0.0159	0.0469	0.0207	0.0142	0.0278	0.0021	0.0371	0.0386	0.1547	0.0033	0.0465	0.1051	0.0201	0.0194	0.0034	0.0016	0.0161	0.0176	0.1201	0.0321	0.0944	0.0444	0.0025
3	rs62258868	66735146	0.99	0.165458971998582	1.13	0.0699995683306186	0.0530605507058567	0.145264366835946	0.0079	0.0063	0.095	0.0159	0.047	0.0207	0.0142	0.0278	0.0021	0.0371	0.0386	0.1547	0.0033	0.0464	0.1051	0.0201	0.0194	0.0034	0.0016	0.0161	0.0176	0.12	0.0321	0.0945	0.0444	0.0025
3	rs6803411	66740282	0.99	0.165458971998582	1.13	0.0699995683306186	0.0688548453937505	0.186258923627492	0.0079	0.0063	0.0952	0.0159	0.0469	0.0207	0.0142	0.0277	0.0021	0.0371	0.0385	0.1548	0.0032	0.0463	0.1055	0.0201	0.0194	0.0034	0.0016	0.0161	0.0175	0.1201	0.032	0.0946	0.0443	0.0025
3	rs11717234	66743157	1	0.141401729381863	1.13	0.0699995683306186	0.0543691662771706	0.23876192736424	0.0076	0.006	0.0987	0.0146	0.0465	0.02	0.0138	0.0269	0.0019	0.0364	0.0376	0.1556	0.0028	0.0458	0.1089	0.0196	0.0181	0.0034	0.0015	0.0159	0.0167	0.1211	0.0317	0.0964	0.0442	0.0024
3	rs75826794	66743392	1	0.141401729381863	1.13	0.0699995683306186	0.0856523737969685	0.396667817675569	0.0075	0.0059	0.099	0.0146	0.0464	0.0197	0.0137	0.0268	0.0018	0.0364	0.0373	0.1566	0.0027	0.0455	0.1096	0.0192	0.018	0.0035	0.0014	0.0158	0.0165	0.1216	0.0316	0.0966	0.044	0.0024
3	rs4292183	66743701	1	0.141401729381863	1.14	0.0581452072437857	0.0442315218509273	0.223202115815338	0.0074	0.006	0.0991	0.0146	0.0463	0.0194	0.0136	0.0265	0.0019	0.0362	0.037	0.1579	0.0026	0.0451	0.1102	0.0188	0.0179	0.0035	0.0015	0.0156	0.0162	0.1222	0.0316	0.097	0.0439	0.0024
3	rs1456928	66746769	1	0.141401729381863	1.14	0.0581452072437857	0.0431681795278919	0.24778728896017	0.0071	0.0057	0.1013	0.0146	0.046	0.0188	0.013	0.0259	0.0015	0.0362	0.0368	0.1581	0.0023	0.0439	0.1129	0.018	0.0173	0.0033	0.0013	0.0145	0.0155	0.1249	0.0307	0.0997	0.0427	0.0023
3	rs1456910	66746914	1	0.141401729381863	1.14	0.0581452072437857	0.0388818834463054	0.206825072014363	0.0071	0.0057	0.1013	0.0146	0.046	0.0188	0.0131	0.0259	0.0015	0.0362	0.0368	0.1582	0.0023	0.0439	0.1129	0.018	0.0173	0.0033	0.0013	0.0145	0.0155	0.1249	0.0308	0.0997	0.0427	0.0023
3	rs9825055	66755145	1	0.141401729381863	1.14	0.0581452072437857	0.035466082938844	0.218020067032075	0.0072	0.0057	0.1037	0.014	0.0457	0.0185	0.0131	0.0252	0.0015	0.0359	0.0368	0.1577	0.0026	0.0434	0.1138	0.0168	0.0173	0.0034	0.0014	0.0141	0.0153	0.1261	0.0301	0.1004	0.0425	0.0023
3	rs73091818	66755389	1	0.141401729381863	1.13	0.0699995683306186	0.0368462788752607	0.224286708853328	0.0072	0.0057	0.1037	0.014	0.0457	0.0184	0.0131	0.0252	0.0015	0.0359	0.0368	0.1577	0.0026	0.0434	0.1138	0.0168	0.0173	0.0034	0.0014	0.0141	0.0153	0.1262	0.0301	0.1004	0.0425	0.0023
3	rs73091835	66761220	0.99	0.165458971998582	1.13	0.0699995683306186	0.0257373068124884	0.177857822252424	0.0075	0.006	0.1044	0.0138	0.0454	0.0181	0.0129	0.0249	0.0015	0.0356	0.0369	0.1573	0.0028	0.0432	0.1146	0.0165	0.017	0.0038	0.0016	0.0139	0.015	0.1266	0.0297	0.1008	0.0422	0.0023
3	rs77879696	66763735	1	0.141401729381863	1.13	0.0699995683306186	0.0160075048934514	0.0981539405805051	0.0076	0.0061	0.1043	0.0138	0.0454	0.0179	0.013	0.0248	0.0016	0.0356	0.0368	0.1573	0.0029	0.0432	0.1146	0.0164	0.0169	0.0039	0.0017	0.0139	0.015	0.127	0.0297	0.1009	0.0421	0.0024
3	rs2045375	66765635	1	0.141401729381863	1.13	0.0699995683306186	0.0118049440082903	0.0925737372595318	0.0077	0.0061	0.1044	0.0138	0.0454	0.0177	0.0129	0.0247	0.0016	0.0355	0.0369	0.1572	0.0028	0.0431	0.1147	0.0162	0.0168	0.004	0.0017	0.0139	0.0149	0.1274	0.0297	0.101	0.0421	0.0024
3	rs17045031	66768364	1	0.141401729381863	1.13	0.0699995683306186	0.00868736703775058	0.111466161670666	0.0078	0.0062	0.1041	0.0139	0.0456	0.0171	0.0129	0.0246	0.0018	0.0354	0.0372	0.1574	0.003	0.0431	0.1148	0.0156	0.0164	0.0041	0.0019	0.0137	0.0148	0.1281	0.0296	0.1009	0.0421	0.0025
3	rs7647735	66774036	1	0.141401729381863	1.13	0.0699995683306186	0.00509736075913181	0.0935211853224141	0.0078	0.0062	0.1042	0.0139	0.0456	0.017	0.0129	0.0246	0.0018	0.0354	0.0374	0.1576	0.003	0.0431	0.115	0.0155	0.0164	0.004	0.002	0.0137	0.0147	0.1281	0.0296	0.101	0.0421	0.0025
3	rs58315525	66774539	1	0.141401729381863	1.13	0.0699995683306186	0.00519027722211131	0.0868930442417432	0.0078	0.0062	0.1042	0.0141	0.0456	0.0168	0.0129	0.0246	0.0018	0.0354	0.0374	0.1576	0.0031	0.0431	0.115	0.0151	0.0164	0.004	0.002	0.0137	0.0147	0.1281	0.0296	0.1011	0.0422	0.0025
3	rs59140126	66779260	1	0.141401729381863	1.13	0.0699995683306186	0.00482932978902883	0.0968671493317768	0.0078	0.0063	0.1043	0.0141	0.0455	0.0169	0.0129	0.0245	0.0018	0.0355	0.0374	0.1576	0.0031	0.043	0.1151	0.0151	0.0163	0.004	0.002	0.0137	0.0147	0.128	0.0295	0.1012	0.0422	0.0025
3	rs75057581	66779307	1	0.141401729381863	1.13	0.0699995683306186	0.00454427074778584	0.0913164243517505	0.0078	0.0063	0.1043	0.0141	0.0455	0.0169	0.0129	0.0245	0.0018	0.0355	0.0373	0.1576	0.0031	0.043	0.1151	0.0151	0.0163	0.004	0.002	0.0138	0.0147	0.1279	0.0294	0.1012	0.0422	0.0025
3	rs73091890	66788443	1	0.141401729381863	1.13	0.0699995683306186	0.00543158163092018	0.0971882224860219	0.0076	0.0063	0.1049	0.0139	0.0454	0.0167	0.013	0.0243	0.0018	0.0355	0.0372	0.1579	0.0027	0.0431	0.1149	0.0152	0.0161	0.004	0.002	0.0138	0.0145	0.128	0.0295	0.1017	0.0423	0.0025
3	rs74324511	66792793	1	0.141401729381863	1.13	0.0699995683306186	0.00539291145272559	0.128530212661988	0.0076	0.0063	0.1052	0.0139	0.0451	0.0166	0.0132	0.0241	0.0018	0.0353	0.0372	0.1578	0.0027	0.0433	0.1151	0.0153	0.016	0.004	0.002	0.0138	0.0144	0.1278	0.0296	0.1018	0.0424	0.0025
3	rs1379192	66794149	1	0.141401729381863	1.13	0.0699995683306186	0.004323703022757	0.113506049421752	0.0076	0.0063	0.1052	0.0139	0.0451	0.0166	0.0132	0.0241	0.0018	0.0353	0.0372	0.1577	0.0027	0.0433	0.1152	0.0153	0.016	0.004	0.002	0.0138	0.0144	0.1277	0.0296	0.1019	0.0423	0.0025
3	rs77231470	66796331	1	0.141401729381863	1.13	0.0699995683306186	0.00598897620202376	0.129873390959153	0.0077	0.0063	0.1053	0.0139	0.0449	0.0165	0.0134	0.024	0.0017	0.0351	0.0372	0.158	0.0027	0.0432	0.1154	0.0153	0.0161	0.0039	0.002	0.0138	0.0143	0.1277	0.0296	0.1019	0.0423	0.0025
3	rs62258894	66797408	1	0.141401729381863	1.13	0.0699995683306186	0.00465781275844193	0.172166323934022	0.0075	0.0063	0.1056	0.0138	0.0446	0.0164	0.0137	0.0238	0.0017	0.0347	0.0373	0.1587	0.0027	0.0431	0.1159	0.0154	0.0162	0.0039	0.002	0.0137	0.0139	0.1278	0.0296	0.102	0.0421	0.0024
3	rs9834838	66797568	1	0.141401729381863	1.14	0.0581452072437857	0.00439170679476686	0.145825604307514	0.0075	0.0063	0.1056	0.0138	0.0445	0.0164	0.0137	0.0237	0.0018	0.0347	0.0373	0.1587	0.0027	0.0431	0.1159	0.0154	0.0162	0.0039	0.002	0.0137	0.0138	0.1278	0.0295	0.102	0.042	0.0024
3	rs17045066	66799169	1	0.141401729381863	1.14	0.0581452072437857	0.0045330370048943	0.176253736723342	0.0075	0.0063	0.1062	0.0138	0.0437	0.0168	0.014	0.0236	0.0017	0.0343	0.0372	0.1593	0.0029	0.0425	0.1168	0.0153	0.0159	0.0039	0.002	0.0137	0.0135	0.1279	0.0295	0.1025	0.0416	0.0024
3	rs9851354	66800847	1	0.141401729381863	1.14	0.0581452072437857	0.00333285797221002	0.17196779159252	0.0074	0.0063	0.1063	0.0138	0.0437	0.0168	0.014	0.0235	0.0017	0.0343	0.0372	0.1593	0.0029	0.0425	0.117	0.0153	0.0159	0.0039	0.002	0.0137	0.0134	0.1279	0.0295	0.1026	0.0415	0.0024
3	rs17781617	66807053	1	0.141401729381863	1.14	0.0581452072437857	0.00188373271156644	0.144423980149105	0.0073	0.0063	0.1061	0.0138	0.0437	0.0169	0.0142	0.0235	0.0017	0.0343	0.0373	0.1593	0.0029	0.0424	0.1173	0.0153	0.0161	0.0038	0.0021	0.0136	0.0133	0.1277	0.0294	0.1027	0.0414	0.0022
3	rs75128603	66808520	1	0.141401729381863	1.14	0.0581452072437857	0.00201555148330145	0.173458725360656	0.0073	0.0063	0.106	0.0138	0.0437	0.0169	0.0143	0.0235	0.0017	0.0343	0.0373	0.1592	0.0029	0.0424	0.1174	0.0153	0.0162	0.0038	0.0021	0.0136	0.0133	0.1276	0.0294	0.1029	0.0414	0.0022
3	rs1444046	66810333	1	0.141401729381863	1.14	0.0581452072437857	0.00147153814573558	0.140987686878883	0.0073	0.0063	0.1059	0.0138	0.0436	0.017	0.0143	0.0235	0.0017	0.0343	0.0374	0.1591	0.0028	0.0423	0.1176	0.0153	0.0162	0.0038	0.0021	0.0136	0.0133	0.1275	0.0294	0.1031	0.0414	0.0021
3	rs11128217	66811847	1	0.141401729381863	1.14	0.0581452072437857	0.00199648627724911	0.165069777592958	0.0073	0.0062	0.1057	0.0138	0.0436	0.0171	0.0144	0.0235	0.0017	0.0343	0.0374	0.1592	0.0028	0.0423	0.1176	0.0152	0.0163	0.0038	0.0021	0.0136	0.0132	0.1275	0.0294	0.1034	0.0414	0.0021
3	rs7615784	66825224	1	0.141401729381863	1.13	0.0699995683306186	0.00327601152580234	0.210322435071209	0.0072	0.0061	0.1058	0.0139	0.0435	0.0171	0.0145	0.0235	0.0016	0.0344	0.0375	0.1591	0.0028	0.0422	0.1178	0.0152	0.0163	0.0037	0.002	0.0135	0.0131	0.1278	0.0293	0.1037	0.0412	0.002
3	rs116779326	66825487	1	0.141401729381863	1.13	0.0699995683306186	0.00368103300637311	0.22537301434759	0.0072	0.0061	0.1058	0.0139	0.0435	0.0171	0.0145	0.0235	0.0016	0.0344	0.0375	0.1592	0.0028	0.0422	0.1178	0.0152	0.0163	0.0037	0.002	0.0135	0.0131	0.1278	0.0293	0.1037	0.0412	0.0019
3	rs113170198	66830900	1.01	0.120031835070186	1.13	0.0699995683306186	0.0125227401691406	0.610008631946609	0.0063	0.006	0.1066	0.0146	0.042	0.0174	0.0154	0.0233	0.0014	0.0352	0.0377	0.1596	0.0026	0.0412	0.1201	0.0152	0.0168	0.0032	0.0015	0.0128	0.012	0.1285	0.0286	0.1055	0.0397	0.0016
3	rs720679	66834059	1.01	0.120031835070186	1.13	0.0699995683306186	0.00806482575888161	0.514658107299381	0.0063	0.006	0.1067	0.0146	0.0419	0.0174	0.0155	0.0233	0.0014	0.0352	0.0377	0.1596	0.0026	0.0412	0.1201	0.0152	0.0168	0.0032	0.0015	0.0128	0.012	0.1285	0.0286	0.1055	0.0396	0.0016
3	rs28441041	66836992	1.01	0.120031835070186	1.13	0.0699995683306186	0.00391783656186814	0.451245812791535	0.0063	0.006	0.1067	0.0146	0.0419	0.0174	0.0155	0.0233	0.0014	0.0352	0.0377	0.1596	0.0026	0.0411	0.1202	0.0152	0.0169	0.0032	0.0014	0.0128	0.0119	0.1285	0.0285	0.1056	0.0396	0.0016
3	rs78560609	66837795	1.01	0.120031835070186	1.13	0.0699995683306186	0.00304396555860727	0.419787997705509	0.0063	0.006	0.1067	0.0146	0.0418	0.0174	0.0155	0.0233	0.0014	0.0352	0.0377	0.1596	0.0026	0.0411	0.1202	0.0152	0.0169	0.0032	0.0014	0.0128	0.0119	0.1286	0.0286	0.1056	0.0396	0.0016
3	rs36016775	66838437	1.01	0.120031835070186	1.13	0.0699995683306186	0.00261188887121153	0.395508401479869	0.0063	0.006	0.1067	0.0146	0.0418	0.0174	0.0155	0.0233	0.0014	0.0352	0.0378	0.1596	0.0026	0.0411	0.1203	0.0152	0.0169	0.0032	0.0014	0.0128	0.0119	0.1286	0.0286	0.1055	0.0396	0.0016
3	rs139475239	66841829	1.01	0.120031835070186	1.13	0.0699995683306186	0.00414291182718624	0.384477122820901	0.0062	0.006	0.1068	0.0146	0.0417	0.0175	0.0156	0.0232	0.0014	0.0352	0.0377	0.16	0.0026	0.0411	0.1205	0.0153	0.0169	0.0032	0.0014	0.0127	0.0119	0.1284	0.0286	0.1055	0.0396	0.0015
3	rs59514962	66843270	1.01	0.120031835070186	1.13	0.0699995683306186	0.0045950929734348	0.349426382030218	0.0062	0.006	0.1069	0.0145	0.0416	0.0175	0.0156	0.0232	0.0014	0.0352	0.0377	0.1603	0.0026	0.041	0.1206	0.0153	0.0169	0.0032	0.0014	0.0127	0.0119	0.1282	0.0286	0.1054	0.0396	0.0015
3	rs78708905	66845199	1.01	0.120031835070186	1.09	0.136985182682918	0.00517158907781838	0.370368689147405	0.0061	0.006	0.1069	0.0145	0.0415	0.0175	0.0156	0.0231	0.0014	0.0352	0.0377	0.1603	0.0026	0.041	0.1208	0.0153	0.0169	0.0032	0.0014	0.0127	0.0119	0.1282	0.0286	0.1055	0.0395	0.0015
3	rs12714780	66854561	1.02	0.101174939294895	1.09	0.136985182682918	0.0027262358218005	0.326641386353349	0.0058	0.0059	0.1068	0.0147	0.0413	0.0176	0.0155	0.023	0.0014	0.0352	0.0377	0.1601	0.0025	0.0408	0.1216	0.0155	0.0171	0.0031	0.0014	0.0125	0.0118	0.1285	0.0284	0.1056	0.0395	0.0015
3	Affx-22627592	66860179	1.02	0.101174939294895	1.09	0.136985182682918	0.00312678144143024	0.27236458532069	0.0057	0.0059	0.107	0.015	0.0408	0.0176	0.0159	0.023	0.0015	0.0352	0.0378	0.1597	0.0025	0.0406	0.1221	0.0157	0.0172	0.0031	0.0014	0.0125	0.0117	0.1282	0.0283	0.1058	0.0393	0.0015
3	rs73095694	66861835	1.02	0.101174939294895	1.09	0.136985182682918	0.00358440867022061	0.285272005136179	0.0057	0.0059	0.107	0.0151	0.0407	0.0176	0.016	0.023	0.0015	0.0352	0.0378	0.1597	0.0025	0.0405	0.1222	0.0157	0.0174	0.0031	0.0014	0.0125	0.0117	0.1282	0.0283	0.1057	0.0392	0.0015
3	rs17794276	66866903	1.02	0.101174939294895	1.09	0.136985182682918	0.00236777218957869	0.236770881567235	0.0056	0.0058	0.1071	0.0153	0.0404	0.0176	0.0163	0.0229	0.0016	0.0351	0.0378	0.1595	0.0025	0.0403	0.1224	0.016	0.0179	0.0031	0.0015	0.0126	0.0118	0.1279	0.0283	0.1051	0.039	0.0016
3	rs17794498	66876114	1.02	0.101174939294895	1.09	0.136985182682918	0.00389039410831697	0.250256959150218	0.0055	0.0057	0.1074	0.0154	0.0401	0.0176	0.0165	0.0228	0.0016	0.0351	0.0377	0.1594	0.0024	0.0402	0.1229	0.0161	0.0179	0.0031	0.0015	0.0126	0.0117	0.1279	0.0283	0.1048	0.039	0.0016
3	rs7643048	66877690	1.02	0.101174939294895	1.09	0.136985182682918	0.00314355752982049	0.216087116348396	0.0055	0.0057	0.1075	0.0154	0.04	0.0176	0.0166	0.0228	0.0016	0.0351	0.0377	0.1593	0.0024	0.0401	0.1232	0.0162	0.018	0.0031	0.0015	0.0126	0.0117	0.1279	0.0283	0.1047	0.0391	0.0016
3	rs74975163	66877795	1.02	0.101174939294895	1.09	0.136985182682918	0.00346702996322918	0.22559048049696	0.0055	0.0057	0.1075	0.0154	0.04	0.0176	0.0166	0.0228	0.0016	0.0351	0.0377	0.1593	0.0024	0.0401	0.1232	0.0162	0.018	0.0031	0.0015	0.0126	0.0117	0.1279	0.0283	0.1047	0.0391	0.0016
3	rs71308833	66878404	1.02	0.101174939294895	1.09	0.136985182682918	0.00416911902479485	0.23876192736424	0.0055	0.0057	0.1075	0.0154	0.04	0.0176	0.0166	0.0228	0.0016	0.0352	0.0377	0.1593	0.0024	0.0401	0.1232	0.0162	0.018	0.0031	0.0014	0.0126	0.0117	0.1279	0.0283	0.1046	0.0391	0.0016
3	rs7633159	66889980	1.02	0.101174939294895	1.09	0.136985182682918	0.0034693018574277	0.247451118130598	0.0054	0.0056	0.1077	0.0154	0.0399	0.0176	0.0168	0.0228	0.0016	0.0353	0.0377	0.159	0.0024	0.0399	0.1234	0.0161	0.018	0.0032	0.0014	0.0126	0.0117	0.1279	0.0283	0.1047	0.039	0.0016
3	rs76859087	66891288	1.02	0.101174939294895	1.08	0.159408631830651	0.00408829869870447	0.281765454544118	0.0054	0.0056	0.1077	0.0154	0.0399	0.0176	0.0168	0.0228	0.0016	0.0353	0.0377	0.159	0.0024	0.0399	0.1234	0.0161	0.018	0.0032	0.0014	0.0126	0.0117	0.1278	0.0283	0.1048	0.0389	0.0016
3	rs9859653	66902469	1.02	0.101174939294895	1.08	0.159408631830651	0.00500574758287699	0.272018297766819	0.0054	0.0056	0.1078	0.0154	0.0399	0.0175	0.0168	0.0228	0.0016	0.0353	0.0377	0.159	0.0024	0.0399	0.1234	0.0161	0.018	0.0032	0.0014	0.0126	0.0117	0.1278	0.0283	0.1049	0.0389	0.0016
3	rs12496649	66906125	1.03	0.0846525390220556	1.08	0.159408631830651	0.00177087043901855	0.136026921577268	0.0058	0.0056	0.1087	0.0155	0.0389	0.0179	0.0175	0.0224	0.002	0.0356	0.0382	0.1571	0.0026	0.0386	0.1243	0.0171	0.0182	0.0036	0.0016	0.0125	0.0124	0.1253	0.0271	0.107	0.038	0.0019
3	rs9875865	66906996	1.03	0.0846525390220556	1.08	0.159408631830651	0.00166859348447796	0.138958796567564	0.0058	0.0056	0.1087	0.0155	0.0389	0.018	0.0175	0.0224	0.002	0.0356	0.0382	0.1571	0.0026	0.0385	0.1242	0.0172	0.0181	0.0036	0.0016	0.0125	0.0124	0.1252	0.027	0.1071	0.0379	0.0019
3	rs7648830	66914758	1.03	0.0846525390220556	1.08	0.159408631830651	0.00121473581875963	0.117973900030531	0.0058	0.0056	0.1083	0.0155	0.0388	0.0182	0.0175	0.0223	0.0021	0.0359	0.0381	0.1569	0.0027	0.0384	0.1244	0.0174	0.0183	0.0036	0.0016	0.0127	0.0128	0.1252	0.0267	0.1068	0.0377	0.002
3	rs71308837	66940242	1.03	0.0846525390220556	1.07	0.184406357471863	0.00104917751757394	0.127014223747842	0.0058	0.0054	0.1083	0.0156	0.0387	0.0184	0.0178	0.0223	0.0019	0.036	0.0383	0.1564	0.0027	0.0384	0.1246	0.0179	0.0184	0.0035	0.0016	0.0127	0.0129	0.1253	0.0263	0.1064	0.0377	0.0021
3	rs77088944	66940713	1.03	0.0846525390220556	1.07	0.184406357471863	0.00105264384664452	0.127548514627829	0.0058	0.0054	0.1083	0.0156	0.0387	0.0184	0.0178	0.0223	0.0019	0.036	0.0383	0.1564	0.0027	0.0384	0.1246	0.0179	0.0184	0.0035	0.0016	0.0127	0.0129	0.1253	0.0263	0.1064	0.0377	0.0021
3	rs79767425	66952549	1.03	0.0846525390220556	1.07	0.184406357471863	0.00104313398556155	0.127459408191654	0.0058	0.0054	0.1083	0.0156	0.0387	0.0184	0.0178	0.0222	0.0019	0.036	0.0383	0.1563	0.0027	0.0384	0.1246	0.0179	0.0184	0.0035	0.0016	0.0127	0.0129	0.1254	0.0263	0.1064	0.0377	0.0021
3	rs77557913	66955660	1.03	0.0846525390220556	1.07	0.184406357471863	0.0010328401380151	0.124797024159233	0.0058	0.0054	0.1083	0.0156	0.0387	0.0184	0.0178	0.0222	0.0019	0.036	0.0383	0.1563	0.0027	0.0384	0.1246	0.0179	0.0184	0.0035	0.0016	0.0127	0.0129	0.1254	0.0263	0.1063	0.0377	0.0021
3	rs6549491	66964134	1.03	0.0846525390220556	1.07	0.184406357471863	0.000970376305145582	0.120842998952587	0.0058	0.0054	0.1083	0.0156	0.0386	0.0185	0.0178	0.0222	0.0019	0.036	0.0383	0.1562	0.0027	0.0384	0.1246	0.018	0.0185	0.0035	0.0016	0.0127	0.0129	0.1255	0.0262	0.1063	0.0377	0.0021
3	rs116003456	66980997	1.03	0.0846525390220556	1.07	0.184406357471863	0.000947868013160731	0.115903683580575	0.0058	0.0054	0.1082	0.0155	0.0386	0.0185	0.0178	0.0222	0.0019	0.036	0.0383	0.1562	0.0027	0.0384	0.1246	0.018	0.0185	0.0035	0.0016	0.0127	0.013	0.1255	0.0262	0.1063	0.0376	0.0021
3	rs116660178	66982355	1.03	0.0846525390220556	1.07	0.184406357471863	0.000930485818908916	0.115474138660611	0.0058	0.0054	0.1082	0.0155	0.0386	0.0185	0.0178	0.0222	0.0019	0.036	0.0383	0.1562	0.0027	0.0384	0.1246	0.0181	0.0185	0.0035	0.0016	0.0127	0.013	0.1256	0.0262	0.1063	0.0376	0.0021
3	rs9858127	66989512	1.03	0.0846525390220556	1.07	0.184406357471863	0.000851099175918626	0.111381473151021	0.0059	0.0053	0.1083	0.0155	0.0385	0.0185	0.0179	0.0222	0.0019	0.0361	0.0383	0.1562	0.0027	0.0385	0.1246	0.0181	0.0185	0.0035	0.0016	0.0127	0.013	0.1256	0.0262	0.1063	0.0376	0.0021
3	rs2045308	66990499	1.03	0.0846525390220556	1.07	0.184406357471863	0.000864296631022708	0.111974809232771	0.0058	0.0053	0.1082	0.0155	0.0385	0.0185	0.0179	0.0222	0.0019	0.0361	0.0383	0.1562	0.0027	0.0385	0.1246	0.0181	0.0185	0.0035	0.0017	0.0127	0.013	0.1256	0.0262	0.1063	0.0375	0.0021
3	rs17188910	66991909	1.03	0.0846525390220556	1.07	0.184406357471863	0.000933626550647595	0.115989665167208	0.0058	0.0053	0.1082	0.0155	0.0385	0.0185	0.0179	0.0222	0.0019	0.0361	0.0383	0.1562	0.0027	0.0385	0.1246	0.0181	0.0185	0.0035	0.0017	0.0127	0.013	0.1256	0.0262	0.1063	0.0375	0.0021
3	rs11718976	67005630	1.03	0.0846525390220556	1.06	0.212122118160079	0.00084673713805647	0.108265370041192	0.0059	0.0053	0.1079	0.0155	0.0382	0.0188	0.0179	0.0222	0.002	0.0361	0.0384	0.1563	0.0027	0.0385	0.1245	0.0183	0.0185	0.0036	0.0017	0.0127	0.0132	0.1252	0.0261	0.1063	0.0374	0.0022
3	rs116689580	67010845	1.03	0.0846525390220556	1.06	0.212122118160079	0.000955856848487181	0.107846881974332	0.0059	0.0053	0.1079	0.0155	0.0381	0.0189	0.0179	0.0223	0.002	0.0361	0.0384	0.1561	0.0028	0.0386	0.1243	0.0185	0.0185	0.0036	0.0018	0.0128	0.0133	0.125	0.0261	0.1063	0.0373	0.0022
3	rs116791500	67014527	1.03	0.0846525390220556	1.05	0.24269399207398	0.000946276856903154	0.105266221340643	0.0059	0.0053	0.1079	0.0155	0.0381	0.019	0.0178	0.0223	0.002	0.0361	0.0384	0.1561	0.0028	0.0386	0.1243	0.0185	0.0185	0.0036	0.0018	0.0128	0.0134	0.1249	0.0261	0.1062	0.0373	0.0022
3	rs17189922	67015805	1.03	0.0846525390220556	1.05	0.24269399207398	0.000942308578522509	0.101808540055431	0.0059	0.0053	0.1079	0.0155	0.0381	0.0189	0.0178	0.0223	0.002	0.0361	0.0384	0.1561	0.0028	0.0385	0.1243	0.0185	0.0185	0.0036	0.0018	0.0128	0.0134	0.1249	0.0262	0.1062	0.0373	0.0022
3	rs9828058	67047378	1.03	0.0846525390220556	1.06	0.212122118160079	0.00129179504526553	0.0943930257383542	0.006	0.0053	0.1081	0.0155	0.0378	0.0192	0.0178	0.0224	0.002	0.0361	0.0384	0.1561	0.0028	0.0386	0.1239	0.0187	0.0185	0.0036	0.0018	0.0128	0.0139	0.1248	0.0261	0.1058	0.0371	0.0023
3	rs77447570	67047465	1.03	0.0846525390220556	1.07	0.184406357471863	0.00129384852016371	0.094551885122987	0.006	0.0053	0.1081	0.0155	0.0378	0.0192	0.0178	0.0224	0.002	0.0361	0.0384	0.1561	0.0028	0.0386	0.1239	0.0187	0.0185	0.0036	0.0018	0.0128	0.0139	0.1248	0.0261	0.1058	0.0371	0.0023
3	rs4856833	67048762	1.03	0.0846525390220556	1.07	0.184406357471863	0.00132916731195359	0.0984766776535603	0.006	0.0053	0.108	0.0155	0.0378	0.0192	0.0178	0.0224	0.002	0.0361	0.0384	0.1561	0.0028	0.0386	0.1239	0.0187	0.0184	0.0036	0.0018	0.0128	0.0139	0.1248	0.0261	0.1057	0.0371	0.0023
3	rs75804175	67053926	1.03	0.0846525390220556	1.07	0.184406357471863	0.00160392544982449	0.102135909969483	0.006	0.0053	0.1079	0.0154	0.0378	0.0192	0.0178	0.0224	0.0021	0.0361	0.0384	0.1562	0.0028	0.0387	0.1237	0.0188	0.0184	0.0036	0.0018	0.0128	0.014	0.1247	0.0261	0.1057	0.0371	0.0023
3	rs13096789	67054649	1.03	0.0846525390220556	1.07	0.184406357471863	0.00164472411412898	0.103531782746475	0.0061	0.0053	0.1079	0.0154	0.0378	0.0192	0.0178	0.0223	0.0021	0.0361	0.0384	0.1562	0.0029	0.0387	0.1237	0.0188	0.0184	0.0036	0.0018	0.0128	0.014	0.1247	0.0261	0.1057	0.0371	0.0023
3	rs114707650	67061488	1.03	0.0846525390220556	1.07	0.184406357471863	0.00287769140604826	0.118667049711848	0.0061	0.0053	0.1073	0.0154	0.0377	0.0195	0.0178	0.0224	0.0024	0.0362	0.0385	0.1563	0.0031	0.039	0.1227	0.0193	0.0186	0.0038	0.0019	0.0126	0.014	0.1245	0.0262	0.1056	0.0368	0.0024
3	rs76208394	67070430	1.03	0.0846525390220556	1.07	0.184406357471863	0.00332406180326307	0.121892733284845	0.0061	0.0053	0.1071	0.0154	0.0377	0.0196	0.0178	0.0224	0.0025	0.0362	0.0385	0.1564	0.0032	0.0391	0.1224	0.0194	0.0186	0.0038	0.0019	0.0126	0.014	0.1243	0.0261	0.1057	0.0368	0.0024
3	rs13086666	67078548	1.03	0.0846525390220556	1.07	0.184406357471863	0.003840887344683	0.107345519938824	0.0061	0.0053	0.1067	0.0154	0.0377	0.0197	0.0178	0.0224	0.0026	0.0363	0.0386	0.1565	0.0034	0.0393	0.1219	0.0198	0.0187	0.0039	0.0019	0.0125	0.014	0.1239	0.0261	0.1057	0.0367	0.0025
3	rs13061539	67080590	1.04	0.0702833737600549	1.07	0.184406357471863	0.00620099826180998	0.128530212661988	0.0064	0.0054	0.1061	0.0154	0.0383	0.0202	0.0182	0.0223	0.0028	0.0364	0.0386	0.1559	0.0036	0.0397	0.1198	0.0201	0.0189	0.004	0.0019	0.0124	0.0139	0.1233	0.0257	0.1066	0.0365	0.0026
3	rs4241443	67081996	1.04	0.0702833737600549	1.07	0.184406357471863	0.00866882247071957	0.143120227883064	0.0067	0.0054	0.1056	0.0155	0.0388	0.0204	0.0184	0.0222	0.003	0.0364	0.0385	0.1556	0.0037	0.0397	0.1186	0.0203	0.0191	0.0041	0.0019	0.0125	0.014	0.1229	0.0253	0.1071	0.0366	0.0028
3	rs79618234	67083699	1.04	0.0702833737600549	1.07	0.184406357471863	0.0101664482836904	0.140156389972366	0.0067	0.0054	0.1052	0.0155	0.0387	0.0205	0.0185	0.0222	0.0031	0.0365	0.0386	0.1556	0.0038	0.0396	0.1186	0.0204	0.019	0.0041	0.0019	0.0125	0.0142	0.1225	0.0253	0.1072	0.0368	0.0028
3	rs60462286	67084949	1.04	0.0702833737600549	1.09	0.136985182682918	0.0113438492587263	0.136940671652922	0.0067	0.0054	0.105	0.0155	0.0387	0.0205	0.0185	0.0222	0.0031	0.0366	0.0387	0.1556	0.0038	0.0396	0.1185	0.0204	0.019	0.0042	0.0019	0.0125	0.0143	0.1222	0.0253	0.1073	0.0369	0.0028
3	rs7653105	67086969	1.04	0.0702833737600549	1.09	0.136985182682918	0.0140355264194356	0.135935670048262	0.0067	0.0054	0.105	0.0155	0.0386	0.0206	0.0186	0.0222	0.0032	0.0366	0.0388	0.1556	0.0039	0.0395	0.1185	0.0205	0.0189	0.0042	0.0018	0.0125	0.0144	0.1219	0.0252	0.1075	0.037	0.0028
3	rs79583885	67094991	1.04	0.0702833737600549	1.09	0.136985182682918	0.0177136475338508	0.135024392327929	0.0067	0.0053	0.1049	0.0156	0.0386	0.0206	0.0187	0.0222	0.0032	0.0367	0.0387	0.1555	0.0039	0.0395	0.1185	0.0204	0.0188	0.0042	0.0018	0.0125	0.0144	0.1218	0.0254	0.1076	0.037	0.0028
3	rs71310769	67095527	1.04	0.0702833737600549	1.09	0.136985182682918	0.0182892788741106	0.134387839338093	0.0067	0.0053	0.1049	0.0156	0.0385	0.0206	0.0187	0.0222	0.0032	0.0367	0.0387	0.1555	0.0039	0.0395	0.1185	0.0204	0.0188	0.0041	0.0018	0.0125	0.0144	0.1218	0.0254	0.1076	0.037	0.0028
3	rs6805111	67095678	1.04	0.0702833737600549	1.09	0.136985182682918	0.0187958030252824	0.134206170372496	0.0067	0.0053	0.1049	0.0156	0.0385	0.0206	0.0187	0.0221	0.0032	0.0367	0.0387	0.1555	0.0039	0.0395	0.1184	0.0204	0.0188	0.0041	0.0018	0.0125	0.0144	0.1218	0.0254	0.1076	0.037	0.0028
3	rs79981260	67116922	1.04	0.0702833737600549	1.09	0.136985182682918	0.0247472800121713	0.122331128548904	0.0068	0.0053	0.1044	0.0157	0.0383	0.0204	0.0189	0.0223	0.0033	0.0368	0.0387	0.1555	0.0038	0.0397	0.1184	0.0204	0.0189	0.0042	0.0016	0.0125	0.0145	0.1217	0.0255	0.1074	0.0375	0.0025
3	rs59441605	67117006	1.04	0.0702833737600549	1.09	0.136985182682918	0.0229636812867097	0.119535640826982	0.0068	0.0053	0.1045	0.0157	0.0384	0.0204	0.0189	0.0223	0.0032	0.0368	0.0387	0.1555	0.0038	0.0397	0.1184	0.0204	0.0188	0.0042	0.0016	0.0125	0.0145	0.1218	0.0255	0.1075	0.0374	0.0025
3	rs61573242	67120406	1.04	0.0702833737600549	1.09	0.136985182682918	0.0232222591860146	0.120232232063049	0.0068	0.0053	0.1045	0.0156	0.0384	0.0204	0.019	0.0224	0.0032	0.0369	0.0387	0.1553	0.0037	0.0397	0.1184	0.0204	0.0189	0.0041	0.0016	0.0125	0.0145	0.1218	0.0255	0.1075	0.0374	0.0025
3	rs4561768	67127674	1.04	0.0702833737600549	1.09	0.136985182682918	0.0234054705095919	0.124355335385714	0.0068	0.0053	0.1044	0.0155	0.0383	0.0204	0.019	0.0225	0.0032	0.0368	0.0385	0.1553	0.0037	0.0398	0.1186	0.0204	0.0187	0.0042	0.0016	0.0126	0.0145	0.122	0.0255	0.1073	0.0377	0.0025
3	rs12631015	67141038	1.04	0.0702833737600549	1.09	0.136985182682918	0.0243669606818406	0.128530212661988	0.0068	0.0052	0.1043	0.0155	0.0383	0.0204	0.019	0.0225	0.0032	0.0368	0.0385	0.1553	0.0037	0.0398	0.1186	0.0205	0.0186	0.0042	0.0016	0.0126	0.0145	0.1221	0.0255	0.1072	0.0378	0.0024
3	rs34624494	67161664	1.04	0.0702833737600549	1.09	0.136985182682918	0.0360137752989958	0.133571041827139	0.0068	0.0052	0.1039	0.0155	0.0381	0.0205	0.0192	0.0227	0.0033	0.0372	0.0386	0.1552	0.0037	0.0399	0.1181	0.0207	0.0186	0.0042	0.0015	0.0126	0.0146	0.1217	0.0257	0.1068	0.0381	0.0024
3	rs4317045	67166719	1.05	0.0578850268271129	1.1	0.116987187387052	0.101154486242336	0.0614013765815832	0.0069	0.0051	0.1024	0.0156	0.0377	0.0209	0.0198	0.0238	0.0035	0.0385	0.0393	0.1556	0.0034	0.0404	0.1153	0.0212	0.0184	0.0042	0.0013	0.0128	0.0153	0.1202	0.027	0.1047	0.0393	0.0025
3	rs78476003	67178453	1.05	0.0578850268271129	1.1	0.116987187387052	0.135000989242944	0.0664803359567681	0.007	0.0051	0.1019	0.0155	0.0375	0.0209	0.0198	0.0239	0.0035	0.0386	0.0394	0.1556	0.0033	0.0404	0.115	0.0212	0.0181	0.0042	0.0012	0.0128	0.0155	0.1202	0.0274	0.105	0.0392	0.0025
3	rs116631760	67179411	1.05	0.0578850268271129	1.1	0.116987187387052	0.135652203145979	0.0662051806236194	0.007	0.0051	0.1019	0.0155	0.0375	0.0209	0.0198	0.0239	0.0035	0.0386	0.0394	0.1556	0.0033	0.0404	0.1149	0.0212	0.0181	0.0042	0.0012	0.0128	0.0155	0.1202	0.0274	0.105	0.0392	0.0025
3	rs12634218	67186041	1.05	0.0578850268271129	1.1	0.116987187387052	0.136648153596021	0.0636151556926606	0.0071	0.0051	0.1018	0.0155	0.0375	0.0209	0.0198	0.0239	0.0035	0.0387	0.0394	0.1556	0.0033	0.0405	0.1149	0.0212	0.0181	0.0042	0.0012	0.0128	0.0155	0.1202	0.0274	0.1051	0.0392	0.0025
3	rs80019555	67196001	1.05	0.0578850268271129	1.1	0.116987187387052	0.156506623028837	0.135024392327929	0.0071	0.0051	0.1016	0.0155	0.0374	0.0209	0.0198	0.024	0.0035	0.0389	0.0393	0.1556	0.0032	0.0404	0.1149	0.0212	0.018	0.0042	0.0012	0.0128	0.0156	0.1202	0.0275	0.1052	0.0391	0.0025
3	rs34493330	67212415	1.05	0.0578850268271129	1.1	0.116987187387052	0.168393635993264	0.128351514075649	0.0072	0.0051	0.1016	0.0155	0.0373	0.0209	0.0198	0.024	0.0035	0.039	0.0393	0.1556	0.0032	0.0404	0.115	0.0212	0.0179	0.0042	0.0011	0.0128	0.0156	0.1202	0.0276	0.1053	0.0391	0.0025
3	rs73096882	67215737	1.05	0.0578850268271129	1.1	0.116987187387052	0.187106228283676	0.137948383680462	0.0072	0.005	0.1015	0.0155	0.0372	0.0209	0.0198	0.024	0.0035	0.0391	0.0393	0.1557	0.0033	0.0403	0.115	0.0212	0.0179	0.0042	0.0011	0.0129	0.0156	0.1201	0.0278	0.1053	0.0391	0.0025
3	rs77542879	67218859	1.05	0.0578850268271129	1.1	0.116987187387052	0.19546401101954	0.135024392327929	0.0072	0.005	0.1016	0.0155	0.0371	0.0209	0.0198	0.024	0.0036	0.0391	0.0393	0.1557	0.0033	0.0403	0.115	0.0212	0.0178	0.0042	0.0011	0.0129	0.0156	0.12	0.0279	0.1052	0.0391	0.0025
3	rs79267743	67227683	1.05	0.0578850268271129	1.1	0.116987187387052	0.2153571857779	0.155102107123548	0.0073	0.0051	0.1014	0.0155	0.0371	0.0209	0.0196	0.0241	0.0036	0.0392	0.0393	0.1557	0.0035	0.0404	0.1148	0.0212	0.0178	0.0042	0.0012	0.0129	0.0157	0.1195	0.028	0.1051	0.0391	0.0025
3	rs80310234	67240778	1.05	0.0578850268271129	1.1	0.116987187387052	0.228579783410398	0.155485078419996	0.0073	0.0051	0.1013	0.0154	0.0371	0.0209	0.0195	0.0242	0.0036	0.0392	0.0394	0.1557	0.0037	0.0403	0.1147	0.0213	0.0177	0.0042	0.0012	0.013	0.0157	0.1193	0.0281	0.105	0.0391	0.0025
3	rs75490317	67242779	1.05	0.0578850268271129	1.1	0.116987187387052	0.227824333730534	0.152240590799791	0.0073	0.0051	0.1013	0.0154	0.0371	0.0209	0.0195	0.0242	0.0036	0.0393	0.0394	0.1557	0.0037	0.0403	0.1147	0.0213	0.0177	0.0042	0.0012	0.013	0.0157	0.1193	0.0281	0.105	0.0391	0.0025
3	rs34148219	67245758	1.05	0.0578850268271129	1.1	0.116987187387052	0.225858329102914	0.154815099722716	0.0073	0.0051	0.1013	0.0154	0.0371	0.0209	0.0195	0.0242	0.0036	0.0392	0.0394	0.1557	0.0037	0.0403	0.1146	0.0212	0.0177	0.0042	0.0012	0.013	0.0157	0.1193	0.0281	0.105	0.0391	0.0025
3	rs116788708	67250357	1.05	0.0578850268271129	1.1	0.116987187387052	0.227405240494929	0.191692494967594	0.0074	0.0052	0.1013	0.0154	0.0371	0.0209	0.0194	0.0242	0.0036	0.0392	0.0394	0.1557	0.0037	0.0403	0.1145	0.0213	0.0177	0.0042	0.0012	0.013	0.0157	0.1194	0.0281	0.1049	0.0391	0.0025
3	rs73100827	67250477	1.05	0.0578850268271129	1.1	0.116987187387052	0.2259835353307	0.186973510486135	0.0074	0.0052	0.1014	0.0154	0.0371	0.0209	0.0194	0.0242	0.0036	0.0392	0.0394	0.1557	0.0037	0.0403	0.1145	0.0213	0.0177	0.0042	0.0012	0.013	0.0157	0.1194	0.0281	0.1049	0.0391	0.0025
3	rs77928115	67255832	1.05	0.0578850268271129	1.1	0.116987187387052	0.234332558943661	0.213839181615378	0.0074	0.0052	0.1013	0.0154	0.037	0.0209	0.0194	0.0242	0.0036	0.0392	0.0394	0.1557	0.0037	0.0403	0.1146	0.0213	0.0177	0.0042	0.0012	0.013	0.0157	0.1195	0.0282	0.1049	0.0391	0.0025
3	rs9844493	67261017	1.05	0.0578850268271129	1.1	0.116987187387052	0.236424685144896	0.228969909277093	0.0074	0.0053	0.1013	0.0154	0.0369	0.0208	0.0194	0.0242	0.0036	0.0392	0.0394	0.1557	0.0037	0.0403	0.1147	0.0213	0.0177	0.0042	0.0012	0.013	0.0157	0.1196	0.0282	0.1048	0.0391	0.0025
3	rs55789955	67266222	1.05	0.0578850268271129	1.12	0.083651866997597	0.290759763240526	0.564379599491159	0.0074	0.0052	0.1013	0.0153	0.037	0.0207	0.0193	0.0243	0.0036	0.0391	0.0394	0.1556	0.0037	0.0402	0.1144	0.0213	0.0176	0.0042	0.0012	0.013	0.0158	0.1196	0.0283	0.1049	0.0393	0.0025
3	rs79142795	67270889	1.05	0.0578850268271129	1.12	0.083651866997597	0.32587136263187	0.65090395867727	0.0074	0.0053	0.1013	0.0153	0.0371	0.0207	0.0193	0.0243	0.0036	0.0392	0.0393	0.1555	0.0037	0.0401	0.1143	0.0212	0.0176	0.0042	0.0012	0.013	0.0158	0.1197	0.0284	0.1048	0.0394	0.0025
3	rs74715575	67273533	1.05	0.0578850268271129	1.13	0.0699995683306186	0.386255736031103	0.660416942455491	0.0075	0.0054	0.1011	0.0154	0.0371	0.0206	0.0193	0.0243	0.0036	0.0392	0.0394	0.1553	0.0037	0.0398	0.1138	0.0212	0.0176	0.0044	0.0012	0.0131	0.016	0.1195	0.0285	0.1046	0.0396	0.0026
3	rs3936063	67278630	1.06	0.0472756964826134	1.13	0.0699995683306186	0.3819929369841	0.707255903308273	0.0075	0.0054	0.101	0.0154	0.0371	0.0206	0.0193	0.0243	0.0036	0.0392	0.0394	0.1553	0.0038	0.0398	0.1137	0.0212	0.0176	0.0044	0.0012	0.0131	0.016	0.1195	0.0285	0.1047	0.0397	0.0026
3	rs75985655	67280555	1.06	0.0472756964826134	1.13	0.0699995683306186	0.39727077884879	0.804382004723605	0.0075	0.0054	0.101	0.0154	0.0371	0.0206	0.0193	0.0243	0.0036	0.0392	0.0394	0.1553	0.0038	0.0398	0.1137	0.0212	0.0176	0.0044	0.0012	0.0131	0.016	0.1195	0.0285	0.1047	0.0397	0.0026
3	rs9309736	67294959	1.06	0.0472756964826134	1.13	0.0699995683306186	0.415840932629587	0.709937086029865	0.0075	0.0054	0.1009	0.0155	0.0372	0.0205	0.0194	0.0243	0.0035	0.0393	0.0395	0.155	0.0038	0.0394	0.1133	0.0213	0.0176	0.0045	0.0012	0.0133	0.0162	0.1194	0.0288	0.1045	0.0398	0.0027
3	rs17045977	67296540	1.06	0.0472756964826134	1.13	0.0699995683306186	0.449504685488992	0.831888899614679	0.0075	0.0054	0.1009	0.0155	0.0372	0.0205	0.0194	0.0243	0.0034	0.0393	0.0396	0.1551	0.0037	0.0394	0.1131	0.0213	0.0175	0.0045	0.0011	0.0133	0.0162	0.1197	0.0288	0.1045	0.0397	0.0026
3	rs7614612	67300170	1.06	0.0472756964826134	1.13	0.0699995683306186	0.447769845328784	0.91616295202242	0.0082	0.0053	0.0976	0.0164	0.0395	0.0195	0.0189	0.0255	0.0026	0.0415	0.0428	0.1503	0.004	0.0401	0.1038	0.0214	0.017	0.0055	8e-04	0.0165	0.017	0.1188	0.032	0.1037	0.0415	0.0032
3	rs6548418	67300242	1.06	0.0472756964826134	1.14	0.0581452072437857	0.358844132679687	1.095348372677	0.0082	0.0053	0.0975	0.0165	0.0396	0.0195	0.0189	0.0255	0.0026	0.0414	0.0429	0.1503	0.004	0.0401	0.1036	0.0213	0.017	0.0055	8e-04	0.0166	0.017	0.1188	0.0321	0.1036	0.0415	0.0031
3	rs13084679	67300424	1.05	0.0578850268271129	1.14	0.0581452072437857	0.420694626760275	1.2111920155293	0.0082	0.0053	0.0973	0.0166	0.0396	0.0194	0.019	0.0256	0.0025	0.0415	0.0429	0.1501	0.0039	0.0402	0.1036	0.0213	0.017	0.0055	8e-04	0.0166	0.017	0.1188	0.0322	0.1036	0.0415	0.0031
3	rs4131340	67309138	1.05	0.0578850268271129	1.14	0.0581452072437857	0.39065415105442	1.10430896997859	0.0082	0.0053	0.0972	0.0166	0.04	0.0192	0.0192	0.0258	0.0024	0.0419	0.0432	0.1496	0.0039	0.0402	0.1036	0.0213	0.017	0.0056	8e-04	0.0168	0.017	0.1182	0.0323	0.1033	0.0417	0.0031
3	rs1490244	67317284	1.05	0.0578850268271129	1.14	0.0581452072437857	0.370597962673012	1.0175746098211	0.0082	0.0053	0.0973	0.0166	0.04	0.0192	0.0193	0.0258	0.0023	0.0419	0.0432	0.1495	0.0039	0.0402	0.1037	0.0212	0.017	0.0056	8e-04	0.0168	0.017	0.1182	0.0323	0.1033	0.0416	0.0031
3	rs7611032	67319788	1.05	0.0578850268271129	1.14	0.0581452072437857	0.348231800065159	0.973289342320858	0.0082	0.0054	0.0972	0.0166	0.0401	0.0192	0.0192	0.0258	0.0024	0.042	0.0433	0.1494	0.0039	0.0402	0.1037	0.0212	0.017	0.0056	8e-04	0.0168	0.0171	0.1182	0.0323	0.1033	0.0416	0.0031
3	rs1387857	67322456	1.05	0.0578850268271129	1.14	0.0581452072437857	0.536534335340466	1.31943215508867	0.0082	0.0054	0.0971	0.0166	0.0401	0.0192	0.0192	0.0258	0.0024	0.042	0.0432	0.1494	0.0039	0.0403	0.1036	0.0211	0.0169	0.0056	8e-04	0.0168	0.0171	0.1181	0.0323	0.1033	0.0415	0.0032
3	rs74477324	67334317	1.05	0.0578850268271129	1.15	0.047929882429645	0.568803673071889	1.02528689802769	0.0082	0.0054	0.0967	0.0166	0.0404	0.0193	0.0192	0.0259	0.0024	0.042	0.0432	0.1494	0.0039	0.0402	0.1041	0.0209	0.0168	0.0057	9e-04	0.0168	0.0171	0.1181	0.0322	0.1029	0.0413	0.0033
3	rs4396908	67336441	1.05	0.0578850268271129	1.15	0.047929882429645	0.445620839485633	0.843316773027515	0.0083	0.0055	0.0963	0.0167	0.0406	0.0195	0.0193	0.0261	0.0024	0.0423	0.0431	0.1492	0.004	0.04	0.1045	0.0207	0.0167	0.0059	0.001	0.0169	0.017	0.118	0.0322	0.1024	0.0411	0.0034
3	rs6548440	67336707	1.05	0.0578850268271129	1.15	0.047929882429645	0.395190042753177	0.812506167581815	0.0084	0.0056	0.096	0.0167	0.0408	0.0196	0.0193	0.0261	0.0025	0.0425	0.0431	0.1493	0.004	0.0401	0.1044	0.0207	0.0167	0.0059	0.0011	0.0169	0.0169	0.1178	0.0322	0.1022	0.0411	0.0035
3	rs1490270	67340025	1.03	0.0846525390220556	1.16	0.0391967480014609	0.182783514056834	0.446315678592616	0.0084	0.0057	0.0943	0.017	0.0406	0.0195	0.02	0.0256	0.0026	0.0411	0.0424	0.1478	0.0047	0.038	0.1069	0.0207	0.016	0.006	0.0018	0.0173	0.0177	0.1204	0.0322	0.103	0.0398	0.0041
3	rs74525620	67340875	1.03	0.0846525390220556	1.16	0.0391967480014609	0.184974877308026	0.426346069351981	0.0084	0.0057	0.0943	0.017	0.0406	0.0195	0.02	0.0256	0.0026	0.0411	0.0424	0.1477	0.0047	0.038	0.1069	0.0207	0.016	0.006	0.0018	0.0173	0.0177	0.1205	0.0322	0.1031	0.0397	0.0041
3	rs10510963	67352876	1.02	0.101174939294895	1.16	0.0391967480014609	0.148023852070301	0.388315404183085	0.0084	0.0058	0.0943	0.017	0.0406	0.0195	0.02	0.0256	0.0027	0.0408	0.0424	0.1476	0.0047	0.0378	0.1071	0.0206	0.0159	0.0061	0.0018	0.0174	0.0176	0.1206	0.0323	0.1034	0.0396	0.0041
3	rs9863572	67355643	1.02	0.101174939294895	1.16	0.0391967480014609	0.128712689712951	0.243428411070079	0.0084	0.0058	0.0943	0.0169	0.0407	0.0195	0.02	0.0256	0.0027	0.0408	0.0423	0.1475	0.0047	0.0377	0.1071	0.0206	0.0159	0.0062	0.0018	0.0174	0.0175	0.1206	0.0323	0.1035	0.0396	0.0042
3	rs9819679	67363643	1.02	0.101174939294895	1.16	0.0391967480014609	0.101674174454337	0.119361731469192	0.0085	0.0058	0.0943	0.0169	0.0407	0.0195	0.02	0.0256	0.0027	0.0408	0.0424	0.1475	0.0047	0.0376	0.1072	0.0206	0.0159	0.0062	0.0018	0.0174	0.0175	0.1205	0.0324	0.1036	0.0396	0.0043
3	rs10510964	67365224	1.02	0.101174939294895	1.16	0.0391967480014609	0.101336188013685	0.117282286432709	0.0085	0.0058	0.0943	0.0169	0.0407	0.0195	0.02	0.0256	0.0027	0.0408	0.0424	0.1475	0.0047	0.0376	0.1072	0.0206	0.0159	0.0062	0.0018	0.0174	0.0175	0.1205	0.0324	0.1036	0.0396	0.0043
3	rs6780117	67369238	1.02	0.101174939294895	1.16	0.0391967480014609	0.103532505886234	0.117368653990586	0.0085	0.0058	0.0943	0.0169	0.0406	0.0195	0.02	0.0256	0.0027	0.0408	0.0424	0.1475	0.0047	0.0376	0.1072	0.0206	0.0159	0.0062	0.0018	0.0174	0.0175	0.1205	0.0324	0.1036	0.0397	0.0043
3	rs75597641	67371126	1.02	0.101174939294895	1.17	0.0317925650317571	0.104059769363468	0.118840576675322	0.0085	0.0058	0.0943	0.0169	0.0406	0.0195	0.02	0.0256	0.0027	0.0408	0.0424	0.1475	0.0047	0.0377	0.1072	0.0206	0.0159	0.0062	0.0018	0.0174	0.0175	0.1205	0.0324	0.1036	0.0397	0.0043
3	rs977102	67373977	1.02	0.101174939294895	1.19	0.0203852747306207	0.107959381415327	0.136209492044999	0.0085	0.0058	0.0942	0.017	0.0406	0.0194	0.02	0.0256	0.0027	0.0408	0.0424	0.1475	0.0047	0.0377	0.1072	0.0206	0.0159	0.0062	0.0018	0.0174	0.0175	0.1205	0.0324	0.1037	0.0395	0.0043
3	rs17046278	67386317	1.02	0.101174939294895	1.21	0.0126102304990967	0.11073670657208	0.114616867058012	0.0085	0.0058	0.0941	0.0171	0.0406	0.0193	0.02	0.0255	0.0027	0.0407	0.0423	0.1478	0.0047	0.0375	0.1073	0.0206	0.0159	0.0062	0.0019	0.0174	0.0174	0.1206	0.0324	0.1038	0.0395	0.0043
3	rs75208609	67401224	1.02	0.101174939294895	1.21	0.0126102304990967	0.0533000087861776	0.0816568593424426	0.0085	0.006	0.0943	0.0174	0.0403	0.0194	0.0201	0.0252	0.0028	0.0403	0.042	0.1483	0.0048	0.0369	0.1078	0.0206	0.0157	0.0059	0.002	0.0175	0.0171	0.1208	0.0324	0.1041	0.0393	0.0041
3	rs75985171	67408431	1.02	0.101174939294895	1.21	0.0126102304990967	0.0262480115862179	0.0610688546371162	0.0085	0.0061	0.0947	0.0177	0.0401	0.0195	0.0202	0.025	0.0029	0.04	0.0418	0.1488	0.0048	0.0365	0.108	0.0207	0.0156	0.0057	0.0022	0.0175	0.017	0.1213	0.0321	0.1043	0.0391	0.004
3	rs902320	67411103	1.01	0.120031835070186	1.21	0.0126102304990967	0.0205434297655421	0.0334647283977128	0.0085	0.0062	0.0948	0.0177	0.0401	0.0195	0.0202	0.025	0.0029	0.04	0.0418	0.1489	0.0048	0.0365	0.108	0.0207	0.0156	0.0057	0.0022	0.0176	0.0169	0.1213	0.0321	0.1043	0.0391	0.004
3	rs902321	67411166	1.01	0.120031835070186	1.21	0.0126102304990967	0.0204643234005467	0.0329575116390723	0.0085	0.0062	0.0948	0.0177	0.0401	0.0195	0.0202	0.025	0.0029	0.04	0.0418	0.1489	0.0048	0.0365	0.108	0.0207	0.0156	0.0057	0.0022	0.0176	0.0169	0.1213	0.0321	0.1043	0.0391	0.004
3	rs66501886	67412449	1.01	0.120031835070186	1.21	0.0126102304990967	0.0197537133325068	0.0275696065741636	0.0085	0.0062	0.0948	0.0177	0.04	0.0195	0.0202	0.0251	0.0029	0.04	0.0418	0.1489	0.0048	0.0365	0.108	0.0207	0.0156	0.0057	0.0022	0.0176	0.0169	0.1213	0.0321	0.1043	0.0391	0.004
3	rs17806888	67416322	1.01	0.120031835070186	1.21	0.0126102304990967	0.0144187534940853	0.0279429009047389	0.0085	0.0062	0.0955	0.0178	0.04	0.0197	0.0202	0.025	0.0029	0.0398	0.0417	0.1488	0.0046	0.0365	0.108	0.0208	0.0157	0.0057	0.0022	0.0175	0.0169	0.1209	0.032	0.1046	0.0391	0.004
3	rs17046331	67417247	1.01	0.120031835070186	1.21	0.0126102304990967	0.013705632279299	0.0281774060916844	0.0085	0.0062	0.0955	0.0178	0.04	0.0197	0.0202	0.025	0.0029	0.0398	0.0416	0.1488	0.0046	0.0364	0.108	0.0208	0.0157	0.0057	0.0023	0.0175	0.0168	0.1208	0.032	0.1046	0.0392	0.004
3	rs76072572	67421210	1.01	0.120031835070186	1.21	0.0126102304990967	0.0140621701920492	0.0297481177898739	0.0085	0.006	0.0956	0.0178	0.04	0.0197	0.0202	0.0249	0.0029	0.0397	0.0415	0.1488	0.0046	0.0364	0.1087	0.0208	0.0157	0.0057	0.0023	0.0175	0.0167	0.1207	0.0318	0.1047	0.0391	0.004
3	rs71310781	67422048	1.01	0.120031835070186	1.21	0.0126102304990967	0.0147543451408155	0.0299895715503581	0.0084	0.0059	0.0957	0.0179	0.04	0.0197	0.0202	0.0249	0.0029	0.0397	0.0414	0.1488	0.0046	0.0364	0.1092	0.0209	0.0157	0.0058	0.0023	0.0176	0.0165	0.1205	0.0317	0.1047	0.0391	0.004
3	rs2363713	67422600	1.01	0.120031835070186	1.21	0.0126102304990967	0.0145961104731106	0.0286965491729155	0.0084	0.0059	0.0957	0.0179	0.0401	0.0197	0.0202	0.0249	0.0029	0.0397	0.0414	0.1488	0.0046	0.0364	0.1092	0.0209	0.0157	0.0058	0.0023	0.0176	0.0165	0.1205	0.0317	0.1045	0.0391	0.004
3	rs4615095	67425023	1.01	0.120031835070186	1.21	0.0126102304990967	0.0152933319086165	0.0307683230870573	0.0084	0.0059	0.0957	0.0179	0.0401	0.0198	0.0202	0.0249	0.0029	0.0397	0.0413	0.1488	0.0046	0.0363	0.1093	0.0209	0.0158	0.0059	0.0023	0.0176	0.0165	0.1204	0.0317	0.1045	0.0391	0.004
3	rs35494829	67426281	1.01	0.120031835070186	1.21	0.0126102304990967	0.0153430415772299	0.0323034698908389	0.0084	0.0059	0.0956	0.0179	0.0401	0.0198	0.0202	0.0249	0.0029	0.0397	0.0413	0.1488	0.0046	0.0363	0.1095	0.0209	0.0157	0.0059	0.0023	0.0176	0.0165	0.1204	0.0317	0.1045	0.0391	0.004
3	rs2363712	67426600	1.01	0.120031835070186	1.21	0.0126102304990967	0.015421397614152	0.0331599704354993	0.0084	0.0059	0.0956	0.0179	0.0401	0.0198	0.0202	0.0249	0.0029	0.0397	0.0413	0.1488	0.0046	0.0363	0.1095	0.0209	0.0157	0.0059	0.0023	0.0176	0.0165	0.1204	0.0317	0.1045	0.0391	0.004
3	rs11923377	67427443	1.01	0.120031835070186	1.21	0.0126102304990967	0.00891699868521909	0.0547711565714703	0.0084	0.0059	0.0955	0.0182	0.0399	0.0199	0.0202	0.0248	0.0031	0.0391	0.0409	0.1489	0.0047	0.0364	0.1096	0.0213	0.0164	0.0058	0.0025	0.0173	0.0162	0.1204	0.0316	0.104	0.0392	0.0041
3	rs78486673	67429795	1.01	0.120031835070186	1.22	0.00978006677549507	0.00471541079032045	0.0651093497770427	0.0084	0.006	0.0958	0.0184	0.0398	0.0201	0.0203	0.0246	0.0032	0.0385	0.0404	0.1485	0.0048	0.0364	0.1097	0.0216	0.017	0.0057	0.0026	0.0171	0.016	0.1204	0.0316	0.1043	0.0389	0.0041
3	rs2101566	67430355	1.01	0.120031835070186	1.22	0.00978006677549507	0.00143539243816234	0.0795696654888375	0.0084	0.006	0.0962	0.0187	0.0398	0.0203	0.0205	0.0244	0.0033	0.0379	0.0398	0.1478	0.005	0.0365	0.1097	0.022	0.0179	0.0055	0.0029	0.0168	0.0157	0.1203	0.0315	0.1046	0.0385	0.0042
3	rs72916788	67430475	1.01	0.120031835070186	1.21	0.0126102304990967	0.000849643108782984	0.0817318068571982	0.0084	0.0061	0.0965	0.0187	0.04	0.0204	0.0204	0.0242	0.0033	0.0378	0.0396	0.1477	0.005	0.0366	0.1098	0.022	0.0183	0.0055	0.003	0.0166	0.0156	0.1201	0.0313	0.1047	0.0384	0.0042
3	rs72916793	67430826	1.01	0.120031835070186	1.21	0.0126102304990967	0.0009172345629681	0.0754615745563616	0.0083	0.0061	0.0976	0.0188	0.0407	0.0204	0.0204	0.0241	0.0033	0.038	0.0391	0.1469	0.0052	0.0364	0.1095	0.0223	0.0183	0.0053	0.003	0.0167	0.0156	0.1197	0.0307	0.1054	0.0383	0.0042
3	rs62256368	67430895	1.01	0.120031835070186	1.21	0.0126102304990967	0.00101840008592832	0.0781658893693271	0.0084	0.0062	0.0974	0.0189	0.0407	0.0204	0.0204	0.0241	0.0033	0.0382	0.0391	0.1467	0.0052	0.0364	0.1097	0.0225	0.0183	0.0053	0.003	0.0166	0.0157	0.1196	0.0306	0.1054	0.0383	0.0042
3	rs13064490	67431071	1.01	0.120031835070186	1.2	0.0161071094639359	0.00107099661875732	0.0868162252304122	0.0084	0.0062	0.0972	0.0191	0.041	0.0205	0.0206	0.024	0.0034	0.0383	0.0391	0.1472	0.0052	0.0364	0.1089	0.0224	0.0185	0.0054	0.0031	0.0168	0.0157	0.1193	0.0305	0.1053	0.0383	0.0041
3	rs9681106	67435513	1.02	0.101174939294895	1.2	0.0161071094639359	0.00554231998526984	0.108349142432876	0.0084	0.0064	0.1003	0.0188	0.0428	0.0201	0.0205	0.0244	0.0035	0.0386	0.0378	0.1469	0.0055	0.0354	0.1078	0.0221	0.0178	0.0055	0.0032	0.0169	0.0156	0.1183	0.0302	0.1065	0.0373	0.0039
3	rs17043085	67438384	1.02	0.101174939294895	1.21	0.0126102304990967	0.00590920796831147	0.108852299542982	0.0083	0.0064	0.1004	0.0187	0.0428	0.0201	0.0205	0.0244	0.0035	0.0387	0.0378	0.1469	0.0055	0.0354	0.1076	0.0221	0.0178	0.0057	0.0032	0.017	0.0156	0.1183	0.0302	0.1065	0.0373	0.0039
3	rs7647085	67439784	1.02	0.101174939294895	1.21	0.0126102304990967	0.00777943164796124	0.113932799670477	0.0084	0.0064	0.1005	0.0187	0.0429	0.02	0.0204	0.0245	0.0038	0.0387	0.0378	0.1468	0.0054	0.0354	0.1076	0.0221	0.0177	0.0058	0.0031	0.017	0.0156	0.1185	0.0302	0.1062	0.0373	0.0039
3	rs17807645	67442072	1.02	0.101174939294895	1.21	0.0126102304990967	0.00784789664083048	0.125239297911218	0.0084	0.0064	0.1	0.0187	0.0428	0.0201	0.0204	0.0245	0.0038	0.0386	0.0379	0.147	0.0055	0.0354	0.1075	0.0222	0.0177	0.0059	0.0031	0.017	0.0156	0.1184	0.0302	0.1063	0.0372	0.0039
3	rs11712848	67450317	1.02	0.101174939294895	1.21	0.0126102304990967	0.0103559694355369	0.136483516162505	0.0084	0.0065	0.0995	0.0186	0.0428	0.0201	0.0203	0.0246	0.0039	0.0386	0.0379	0.1473	0.0057	0.0356	0.1074	0.0221	0.0177	0.0062	0.0031	0.017	0.0157	0.1183	0.0301	0.1063	0.0371	0.0039
3	rs36050041	67451498	1.02	0.101174939294895	1.21	0.0126102304990967	0.0110014586798907	0.135662050367464	0.0084	0.0065	0.0996	0.0185	0.0429	0.0201	0.0203	0.0245	0.0039	0.0386	0.0379	0.1472	0.0057	0.0357	0.1074	0.0221	0.0178	0.0062	0.0031	0.017	0.0157	0.1183	0.0301	0.1063	0.0371	0.0039
3	rs76824822	67451676	1.02	0.101174939294895	1.21	0.0126102304990967	0.0111296307137582	0.133933836573593	0.0084	0.0064	0.0996	0.0185	0.0429	0.0201	0.0203	0.0246	0.0039	0.0386	0.0379	0.1472	0.0057	0.0357	0.1074	0.0222	0.0178	0.0062	0.0031	0.017	0.0157	0.1183	0.0301	0.1063	0.0371	0.0039
3	rs35535604	67454461	1.02	0.101174939294895	1.21	0.0126102304990967	0.010672325376414	0.143864704229417	0.0083	0.0064	0.0996	0.0185	0.0428	0.0201	0.0203	0.0245	0.0039	0.0386	0.0379	0.1474	0.0057	0.0357	0.1075	0.0221	0.0178	0.0063	0.0031	0.0169	0.0156	0.1183	0.0301	0.1063	0.037	0.0039
3	rs4450832	67454918	1.02	0.101174939294895	1.21	0.0126102304990967	0.0110070081720388	0.141913448067169	0.0083	0.0064	0.0996	0.0185	0.0428	0.0201	0.0202	0.0245	0.0039	0.0386	0.0379	0.1474	0.0057	0.0357	0.1075	0.0221	0.0178	0.0063	0.0031	0.0169	0.0156	0.1183	0.0301	0.1063	0.0371	0.0039
3	rs4438669	67454943	1.02	0.101174939294895	1.21	0.0126102304990967	0.0115842048324202	0.144144243876667	0.0083	0.0064	0.0996	0.0186	0.0428	0.0201	0.0202	0.0245	0.0039	0.0386	0.0379	0.1474	0.0057	0.0357	0.1075	0.0222	0.0179	0.0063	0.0031	0.0169	0.0156	0.1183	0.0301	0.1063	0.0371	0.0039
3	rs13087166	67457150	1.03	0.0846525390220556	1.21	0.0126102304990967	0.0307952430441169	0.198532493241404	0.0085	0.0063	0.1017	0.0192	0.0438	0.0222	0.0178	0.024	0.0037	0.0372	0.0374	0.146	0.0053	0.0361	0.1092	0.0227	0.0188	0.0064	0.003	0.0171	0.0153	0.1183	0.0286	0.1075	0.0347	0.0037
3	rs117673251	67459704	1.03	0.0846525390220556	1.21	0.0126102304990967	0.107339145567793	0.356160107168408	0.0086	0.0061	0.1059	0.0195	0.0437	0.0224	0.017	0.0237	0.0034	0.0358	0.0372	0.1471	0.0048	0.0358	0.111	0.0214	0.0185	0.006	0.0026	0.0168	0.0149	0.119	0.0278	0.1083	0.0334	0.0034
3	rs7620047	67462680	1.03	0.0846525390220556	1.21	0.0126102304990967	0.0979186229965909	0.349426382030218	0.0086	0.0061	0.1063	0.0196	0.0437	0.0224	0.017	0.0237	0.0034	0.0357	0.0372	0.1471	0.0048	0.0358	0.111	0.0214	0.0185	0.006	0.0026	0.0168	0.0149	0.119	0.0278	0.1083	0.0334	0.0034
3	rs11710800	67466303	1.03	0.0846525390220556	1.21	0.0126102304990967	0.105598268292237	0.246107885669138	0.0087	0.0061	0.1066	0.0196	0.0437	0.0224	0.0169	0.0237	0.0034	0.0357	0.0371	0.1472	0.0048	0.0357	0.1109	0.0213	0.0185	0.0062	0.0026	0.0168	0.0149	0.1191	0.0278	0.1082	0.0333	0.0034
3	rs35119821	67468728	1.03	0.0846525390220556	1.21	0.0126102304990967	0.114563822635239	0.263177223189051	0.0087	0.0061	0.1066	0.0196	0.0437	0.0224	0.0169	0.0237	0.0034	0.0359	0.0371	0.1472	0.0048	0.0357	0.1109	0.0213	0.0185	0.0062	0.0026	0.0168	0.0149	0.1191	0.0278	0.1082	0.0332	0.0034
3	rs7637465	67473129	1.03	0.0846525390220556	1.21	0.0126102304990967	0.120888990157562	0.246219732924627	0.0087	0.0061	0.1067	0.0196	0.0437	0.0224	0.0169	0.0237	0.0034	0.0358	0.037	0.1473	0.0048	0.0357	0.111	0.0213	0.0185	0.0063	0.0025	0.0168	0.0149	0.1191	0.0277	0.1081	0.0332	0.0034
3	rs12489897	67475089	1.03	0.0846525390220556	1.21	0.0126102304990967	0.132782556671036	0.230391933645373	0.0087	0.006	0.1069	0.0197	0.0437	0.0224	0.0168	0.0236	0.0034	0.0358	0.037	0.1474	0.0048	0.0357	0.111	0.0213	0.0185	0.0064	0.0025	0.0169	0.015	0.1191	0.0277	0.108	0.0332	0.0034
3	rs4856865	67486539	1.03	0.0846525390220556	1.21	0.0126102304990967	0.157522988198986	0.234344671015195	0.0087	0.0059	0.1073	0.0197	0.0436	0.0223	0.0169	0.0236	0.0034	0.0357	0.0372	0.1474	0.0048	0.0356	0.1113	0.0213	0.0185	0.0065	0.0024	0.0169	0.015	0.1191	0.0276	0.1077	0.033	0.0034
3	rs76292464	67487581	1.03	0.0846525390220556	1.2	0.0161071094639359	0.160973241123322	0.237544541087902	0.0087	0.0059	0.1073	0.0197	0.0436	0.0223	0.0169	0.0235	0.0034	0.0357	0.0372	0.1474	0.0048	0.0356	0.1113	0.0213	0.0185	0.0066	0.0024	0.0169	0.015	0.119	0.0276	0.1077	0.033	0.0033
3	rs115298081	67502760	1.03	0.0846525390220556	1.2	0.0161071094639359	0.195771866107389	0.252170644269592	0.0087	0.0059	0.1076	0.0197	0.0435	0.0222	0.0168	0.0234	0.0034	0.0355	0.0373	0.1476	0.0048	0.0356	0.1111	0.0212	0.0185	0.0067	0.0024	0.0168	0.015	0.1192	0.0275	0.1076	0.0331	0.0033
3	rs4856866	67507695	1.03	0.0846525390220556	1.2	0.0161071094639359	0.230770005028863	0.262378009830485	0.0087	0.0059	0.1078	0.0197	0.0433	0.0222	0.0168	0.0233	0.0034	0.0354	0.0373	0.1477	0.0048	0.0356	0.111	0.0211	0.0185	0.0069	0.0024	0.0169	0.015	0.1194	0.0274	0.1075	0.0331	0.0033
3	rs76457347	67512988	1.03	0.0846525390220556	1.19	0.0203852747306207	0.280842119789566	0.259416168511762	0.0087	0.0059	0.108	0.0198	0.0432	0.0222	0.0167	0.0232	0.0034	0.0354	0.0374	0.1479	0.0049	0.0356	0.1109	0.021	0.0185	0.007	0.0023	0.0169	0.015	0.1196	0.0274	0.1074	0.0331	0.0033
3	rs9824365	67513491	1.03	0.0846525390220556	1.19	0.0203852747306207	0.287941385616284	0.250144533136699	0.0087	0.0059	0.1081	0.0198	0.0432	0.0222	0.0167	0.0232	0.0034	0.0354	0.0374	0.1479	0.0049	0.0356	0.1108	0.0209	0.0185	0.0071	0.0023	0.0169	0.015	0.1196	0.0274	0.1074	0.0331	0.0033
3	rs56245197	67513699	1.03	0.0846525390220556	1.19	0.0203852747306207	0.286751582382704	0.250369401154829	0.0087	0.0059	0.1081	0.0198	0.0432	0.0222	0.0167	0.0232	0.0034	0.0354	0.0374	0.1479	0.0049	0.0356	0.1108	0.0209	0.0186	0.0071	0.0023	0.0169	0.015	0.1196	0.0274	0.1074	0.0331	0.0032
3	rs75000537	67519105	1.03	0.0846525390220556	1.19	0.0203852747306207	0.301739881025245	0.236329154656731	0.0086	0.0059	0.1082	0.0198	0.0431	0.0222	0.0167	0.0231	0.0034	0.0355	0.0374	0.1479	0.0049	0.0356	0.1107	0.0209	0.0186	0.007	0.0023	0.017	0.015	0.1197	0.0273	0.1074	0.0332	0.0032
3	rs9873214	67519387	1.03	0.0846525390220556	1.18	0.0255692379504257	0.305120306205503	0.234895375970561	0.0086	0.0059	0.1082	0.0198	0.0431	0.0223	0.0167	0.0231	0.0034	0.0354	0.0374	0.1479	0.0049	0.0356	0.1107	0.021	0.0186	0.007	0.0023	0.017	0.015	0.1197	0.0273	0.1074	0.0332	0.0032
3	rs62256390	67519818	1.03	0.0846525390220556	1.18	0.0255692379504257	0.305120306205503	0.235777369120738	0.0086	0.0059	0.1082	0.0198	0.0431	0.0223	0.0167	0.0231	0.0034	0.0354	0.0374	0.1479	0.0049	0.0356	0.1107	0.021	0.0186	0.007	0.0023	0.017	0.015	0.1197	0.0273	0.1074	0.0332	0.0032
3	rs28637707	67521729	1.03	0.0846525390220556	1.18	0.0255692379504257	0.303991281633881	0.229844663708658	0.0086	0.0059	0.1082	0.0198	0.043	0.0223	0.0167	0.0231	0.0034	0.0354	0.0374	0.1479	0.0049	0.0356	0.1107	0.0209	0.0186	0.007	0.0023	0.017	0.015	0.1197	0.0274	0.1074	0.0332	0.0032
3	rs185064025	67523996	1.03	0.0846525390220556	1.19	0.0203852747306207	0.306744079437923	0.229516504139965	0.0086	0.0059	0.1082	0.0198	0.043	0.0223	0.0167	0.0232	0.0034	0.0354	0.0374	0.1479	0.0049	0.0356	0.1107	0.0209	0.0186	0.007	0.0023	0.0171	0.015	0.1197	0.0274	0.1073	0.0332	0.0032
3	rs57077433	67529327	1.03	0.0846525390220556	1.19	0.0203852747306207	0.320099584607855	0.230830052828632	0.0086	0.006	0.1083	0.0198	0.0429	0.0223	0.0166	0.0232	0.0034	0.0353	0.0375	0.148	0.0049	0.0355	0.1105	0.0208	0.0185	0.007	0.0023	0.0171	0.0151	0.1198	0.0275	0.1071	0.0333	0.0032
3	rs4527393	67529902	1.03	0.0846525390220556	1.19	0.0203852747306207	0.326940473187057	0.237986995956401	0.0086	0.006	0.1086	0.0198	0.0429	0.0223	0.0166	0.0232	0.0035	0.0353	0.0374	0.148	0.0049	0.0355	0.1105	0.0208	0.0185	0.007	0.0023	0.0171	0.0151	0.1198	0.0274	0.1071	0.0332	0.0032
3	rs6792584	67531388	1.03	0.0846525390220556	1.19	0.0203852747306207	0.319646219511978	0.236881354710373	0.0086	0.006	0.1085	0.0198	0.0429	0.0222	0.0167	0.0232	0.0035	0.0353	0.0375	0.1481	0.0049	0.0355	0.1105	0.0208	0.0185	0.0071	0.0023	0.0171	0.0151	0.1199	0.0275	0.1071	0.0332	0.0032
3	rs77091855	67531608	1.03	0.0846525390220556	1.19	0.0203852747306207	0.32201750810093	0.237765735486147	0.0086	0.006	0.1086	0.0198	0.0428	0.0222	0.0167	0.0233	0.0035	0.0353	0.0375	0.1479	0.0049	0.0354	0.1105	0.0208	0.0185	0.0071	0.0023	0.0171	0.0151	0.1199	0.0274	0.107	0.0332	0.0032
3	rs114858403	67534734	1.03	0.0846525390220556	1.18	0.0255692379504257	0.314082456047465	0.241536117976837	0.0086	0.006	0.1086	0.0198	0.0428	0.0223	0.0167	0.0233	0.0035	0.0353	0.0375	0.1479	0.0049	0.0355	0.1103	0.021	0.0185	0.007	0.0023	0.0171	0.0151	0.1198	0.0274	0.1071	0.0332	0.0032
3	rs67058691	67544194	1.04	0.0702833737600549	1.18	0.0255692379504257	0.32510883302028	0.227223649507809	0.0086	0.0059	0.1083	0.0197	0.0428	0.0225	0.0168	0.0234	0.0035	0.0355	0.0376	0.1479	0.0048	0.0355	0.1097	0.0219	0.0184	0.007	0.0023	0.0173	0.0152	0.1194	0.0273	0.107	0.0332	0.0031
3	rs62256398	67549137	1.04	0.0702833737600549	1.18	0.0255692379504257	0.334888069271557	0.238540435944697	0.0086	0.006	0.1082	0.0197	0.0428	0.0225	0.0169	0.0233	0.0035	0.0355	0.0376	0.1479	0.0049	0.0355	0.1097	0.0219	0.0185	0.007	0.0023	0.0173	0.0152	0.1192	0.0273	0.107	0.0332	0.0031
3	rs79420444	67549456	1.04	0.0702833737600549	1.18	0.0255692379504257	0.334784886220867	0.238540435944697	0.0086	0.006	0.1082	0.0198	0.0428	0.0225	0.0169	0.0233	0.0035	0.0355	0.0376	0.1479	0.0049	0.0355	0.1096	0.0219	0.0185	0.007	0.0023	0.0173	0.0152	0.1192	0.0273	0.107	0.0332	0.0031
3	rs9860008	67564351	1.05	0.0578850268271129	1.18	0.0255692379504257	0.523373169922201	0.293977715466915	0.0086	0.0062	0.1073	0.0202	0.043	0.0229	0.0174	0.0233	0.0037	0.0357	0.0371	0.1483	0.0048	0.0354	0.1088	0.0228	0.0194	0.0074	0.0023	0.0177	0.0159	0.1168	0.0268	0.1068	0.0326	0.0031
3	rs4334654	67567254	1.05	0.0578850268271129	1.18	0.0255692379504257	0.548992777211924	0.29836018411788	0.0086	0.0062	0.1073	0.0204	0.043	0.0229	0.0174	0.0233	0.0037	0.0358	0.037	0.1483	0.0048	0.0354	0.1087	0.0228	0.0194	0.0074	0.0023	0.0177	0.0159	0.1168	0.0268	0.1068	0.0325	0.0031
3	rs74708836	67577819	1.05	0.0578850268271129	1.18	0.0255692379504257	0.577211411388213	0.296462660939529	0.0086	0.0062	0.1067	0.0207	0.043	0.0231	0.0178	0.0234	0.0037	0.036	0.037	0.1484	0.0046	0.0355	0.1082	0.0229	0.0197	0.0074	0.0023	0.0178	0.0159	0.1169	0.0267	0.1063	0.0325	0.0031
3	rs75051623	67598199	1.06	0.0472756964826134	1.18	0.0255692379504257	0.631596822700592	0.308741294732316	0.0087	0.0061	0.1063	0.0211	0.0431	0.0234	0.0182	0.0234	0.0038	0.0364	0.037	0.1481	0.0045	0.0355	0.1075	0.023	0.0201	0.0074	0.0023	0.0178	0.016	0.1171	0.0265	0.1057	0.0325	0.003
3	rs76944320	67598352	1.06	0.0472756964826134	1.18	0.0255692379504257	0.631807901242237	0.308621369479292	0.0087	0.0061	0.1063	0.0211	0.0431	0.0234	0.0182	0.0234	0.0038	0.0364	0.037	0.1481	0.0045	0.0355	0.1075	0.023	0.0201	0.0074	0.0023	0.0178	0.016	0.1171	0.0265	0.1057	0.0325	0.003
3	rs9818350	67607202	1.06	0.0472756964826134	1.18	0.0255692379504257	0.64233191692198	0.306225787468141	0.0087	0.0061	0.1062	0.0212	0.0431	0.0234	0.0183	0.0235	0.0039	0.0365	0.037	0.148	0.0044	0.0355	0.1073	0.023	0.0202	0.0074	0.0023	0.0178	0.016	0.1171	0.0264	0.1055	0.0325	0.003
3	rs78840914	67609595	1.06	0.0472756964826134	1.18	0.0255692379504257	0.641977478355274	0.307782281988098	0.0087	0.0061	0.1061	0.0212	0.0432	0.0235	0.0183	0.0235	0.0039	0.0365	0.037	0.148	0.0044	0.0355	0.1073	0.023	0.0202	0.0074	0.0023	0.0178	0.0161	0.1172	0.0263	0.1054	0.0325	0.003
3	rs115957924	67613466	1.06	0.0472756964826134	1.17	0.0317925650317571	0.631526470343233	0.313429177770568	0.0087	0.006	0.1058	0.0212	0.0432	0.0235	0.0184	0.0235	0.0039	0.0365	0.0371	0.1479	0.0044	0.0355	0.1072	0.0231	0.0203	0.0075	0.0023	0.0178	0.0161	0.1172	0.0262	0.1052	0.0325	0.0031
3	rs4856791	67626489	1.06	0.0472756964826134	1.17	0.0317925650317571	0.622341297763012	0.342358777954181	0.0087	0.0059	0.1054	0.0214	0.0433	0.0236	0.0187	0.0235	0.0039	0.0364	0.0369	0.1479	0.0043	0.0355	0.1071	0.0235	0.0205	0.0075	0.0024	0.0179	0.0162	0.1174	0.026	0.1046	0.0325	0.0031
3	rs2634729	67627868	1.06	0.0472756964826134	1.17	0.0317925650317571	0.615510269405548	0.343224484273364	0.0088	0.006	0.1054	0.0214	0.0433	0.0237	0.0188	0.0235	0.0039	0.0364	0.0369	0.1479	0.0043	0.0355	0.1071	0.0236	0.0205	0.0075	0.0024	0.0179	0.0162	0.1173	0.0261	0.1046	0.0325	0.0031
3	rs79241498	67633826	1.06	0.0472756964826134	1.17	0.0317925650317571	0.585744549385786	0.366455098977251	0.0087	0.0059	0.1053	0.0214	0.0433	0.0237	0.0188	0.0235	0.0039	0.0364	0.0366	0.1479	0.0043	0.0355	0.107	0.0236	0.0206	0.0074	0.0024	0.018	0.0163	0.1173	0.026	0.1047	0.0327	0.0031
3	rs79987193	67638016	1.06	0.0472756964826134	1.17	0.0317925650317571	0.570614868181542	0.380522083691807	0.0087	0.0059	0.1053	0.0214	0.0433	0.0238	0.0189	0.0235	0.0039	0.0364	0.0364	0.1478	0.0043	0.0355	0.107	0.0236	0.0206	0.0074	0.0024	0.018	0.0163	0.1172	0.026	0.1047	0.0327	0.0031
3	rs77995701	67639244	1.06	0.0472756964826134	1.17	0.0317925650317571	0.568669617512637	0.396925592817307	0.0087	0.0059	0.1053	0.0214	0.0433	0.0238	0.0189	0.0235	0.0039	0.0364	0.0363	0.1478	0.0042	0.0355	0.1069	0.0236	0.0206	0.0074	0.0024	0.018	0.0163	0.1172	0.026	0.1048	0.0327	0.0031
3	rs114924925	67640707	1.07	0.0382760853635132	1.17	0.0317925650317571	0.546424510670478	0.409482667189685	0.0087	0.0059	0.1053	0.0214	0.0432	0.0238	0.019	0.0235	0.0039	0.0364	0.0363	0.1478	0.0042	0.0355	0.1068	0.0237	0.0206	0.0073	0.0024	0.018	0.0163	0.1172	0.0261	0.1047	0.0327	0.0031
3	rs112008716	67665786	1.07	0.0382760853635132	1.17	0.0317925650317571	0.406445738387944	0.449511970866798	0.0087	0.006	0.1051	0.0217	0.0435	0.0242	0.0196	0.0235	0.0037	0.036	0.0363	0.1473	0.0039	0.0356	0.1063	0.0238	0.0209	0.0072	0.0026	0.0183	0.0163	0.1172	0.0262	0.1043	0.0326	0.0031
3	rs7644842	67676119	1.08	0.0307113420574436	1.17	0.0317925650317571	0.575525260194418	0.516177204974942	0.0109	0.006	0.1051	0.0217	0.0437	0.0243	0.0199	0.0235	0.0037	0.036	0.0362	0.146	0.0039	0.0363	0.1059	0.0239	0.0209	0.007	0.0027	0.0185	0.0163	0.1154	0.0264	0.1041	0.0325	0.0032
3	rs62256422	67680031	1.08	0.0307113420574436	1.17	0.0317925650317571	0.530615319993746	0.509005995723717	0.011	0.006	0.105	0.0217	0.0437	0.0244	0.02	0.0234	0.0037	0.0359	0.0362	0.1457	0.004	0.0363	0.1057	0.0239	0.021	0.0069	0.0027	0.0186	0.0163	0.1155	0.0265	0.1041	0.0325	0.0032
3	rs2167180	67681107	1.08	0.0307113420574436	1.17	0.0317925650317571	0.503955228088578	0.51521037583854	0.011	0.006	0.1049	0.0217	0.0436	0.0244	0.02	0.0234	0.0037	0.0359	0.0363	0.1453	0.0039	0.0364	0.1056	0.0241	0.021	0.0069	0.0027	0.0187	0.0163	0.1156	0.0266	0.1041	0.0325	0.0032
3	rs7610446	67697169	1.08	0.0307113420574436	1.17	0.0317925650317571	0.471191549896635	0.656461536521281	0.0109	0.0061	0.1046	0.0217	0.0435	0.0244	0.0201	0.0234	0.0038	0.0359	0.0364	0.1445	0.0039	0.0363	0.1056	0.0242	0.0212	0.0068	0.0028	0.0189	0.0163	0.116	0.0267	0.1041	0.0326	0.0033
3	rs75197889	67700817	1.09	0.0244129772860817	1.17	0.0317925650317571	0.481292576097956	0.714709212675015	0.0109	0.0061	0.1045	0.0217	0.0435	0.0244	0.0201	0.0234	0.0038	0.0359	0.0364	0.1445	0.0039	0.0363	0.1055	0.0242	0.0212	0.0068	0.0028	0.0189	0.0163	0.116	0.0268	0.104	0.0326	0.0033
3	rs78654394	67701730	1.09	0.0244129772860817	1.17	0.0317925650317571	0.479004604720755	0.710235134990569	0.0109	0.0061	0.1045	0.0217	0.0435	0.0244	0.0201	0.0235	0.0038	0.0359	0.0364	0.1444	0.0039	0.0363	0.1055	0.0242	0.0212	0.0068	0.0028	0.0189	0.0163	0.116	0.0268	0.104	0.0326	0.0033
3	rs11127693	67709038	1.09	0.0244129772860817	1.17	0.0317925650317571	0.47315431059198	0.652219241669423	0.0109	0.0061	0.1044	0.0217	0.0435	0.0244	0.0201	0.0235	0.0038	0.036	0.0365	0.1443	0.0039	0.0363	0.1054	0.0242	0.0213	0.0068	0.0028	0.0189	0.0163	0.116	0.0268	0.1039	0.0327	0.0033
3	rs115409725	67729032	1.09	0.0244129772860817	1.17	0.0317925650317571	0.461194790485069	0.731317290172522	0.0109	0.0061	0.104	0.0216	0.0436	0.0243	0.0202	0.0235	0.0038	0.0363	0.0366	0.1439	0.0038	0.0364	0.1053	0.0242	0.0215	0.0067	0.0028	0.0189	0.0164	0.1158	0.0271	0.1039	0.0327	0.0033
3	rs9824834	67730333	1.09	0.0244129772860817	1.17	0.0317925650317571	0.453405087012001	0.70487453523066	0.0109	0.0061	0.104	0.0216	0.0436	0.0243	0.0202	0.0235	0.0038	0.0363	0.0367	0.1439	0.0038	0.0364	0.1053	0.0242	0.0215	0.0067	0.0028	0.0189	0.0164	0.1157	0.0271	0.1039	0.0327	0.0033
3	rs13087619	67737700	1.09	0.0244129772860817	1.16	0.0391967480014609	0.496952789125136	0.739126518166851	0.0109	0.0061	0.1037	0.0217	0.0436	0.0242	0.0202	0.0234	0.0037	0.0363	0.0367	0.1436	0.0037	0.0363	0.1055	0.0242	0.0216	0.0067	0.0028	0.0189	0.0165	0.1153	0.0272	0.1042	0.0328	0.0033
3	rs77538790	67742163	1.11	0.0149838864052024	1.16	0.0391967480014609	0.574043349497792	0.731017300426127	0.0109	0.0063	0.1031	0.0218	0.044	0.0242	0.0202	0.0235	0.0037	0.0362	0.0372	0.1427	0.0038	0.036	0.1052	0.024	0.0216	0.0064	0.0028	0.0192	0.0169	0.1155	0.0274	0.1043	0.033	0.0032
3	rs114009931	67747557	1.12	0.0115632168117458	1.16	0.0391967480014609	0.455512149396687	0.806219923748871	0.0109	0.0065	0.1016	0.022	0.0445	0.0243	0.0203	0.0235	0.0037	0.0356	0.0382	0.1411	0.0038	0.0354	0.1047	0.0236	0.0218	0.0059	0.0029	0.0197	0.0177	0.1162	0.0279	0.1047	0.0334	0.003
3	rs11715476	67755257	1.13	0.008831401728466	1.16	0.0391967480014609	0.486755441607344	0.818649000953323	0.0109	0.0067	0.1003	0.0222	0.0449	0.0243	0.0203	0.0235	0.0037	0.0351	0.0392	0.1399	0.0039	0.0348	0.1042	0.0233	0.022	0.0054	0.0029	0.0201	0.0183	0.1168	0.0284	0.1051	0.034	0.0029
3	rs115343241	67776404	1.13	0.008831401728466	1.15	0.047929882429645	0.540519428051959	0.843162126177741	0.0108	0.0067	0.1	0.0223	0.0451	0.0242	0.0203	0.0235	0.0037	0.035	0.0393	0.1397	0.0039	0.0347	0.1041	0.0233	0.022	0.0053	0.0029	0.0202	0.0184	0.1174	0.0283	0.105	0.0341	0.0027
3	rs78143507	67777012	1.13	0.008831401728466	1.15	0.047929882429645	0.538100576212746	0.854001579840113	0.0108	0.0067	0.1	0.0223	0.0451	0.0242	0.0203	0.0235	0.0037	0.035	0.0393	0.1397	0.0039	0.0347	0.1041	0.0233	0.022	0.0053	0.0029	0.0202	0.0184	0.1175	0.0283	0.105	0.0341	0.0027
3	rs9837402	67777112	1.13	0.008831401728466	1.15	0.047929882429645	0.529642647553595	0.853846528860146	0.0108	0.0067	0.1	0.0223	0.0451	0.0242	0.0203	0.0235	0.0037	0.035	0.0393	0.1396	0.0039	0.0347	0.1041	0.0233	0.0221	0.0053	0.0029	0.0202	0.0185	0.1175	0.0283	0.105	0.0341	0.0027
3	rs77917098	67777861	1.13	0.008831401728466	1.15	0.047929882429645	0.525889622132421	0.878416075142622	0.0108	0.0067	0.1	0.0223	0.045	0.0242	0.0203	0.0235	0.0037	0.0349	0.0393	0.1395	0.0039	0.0347	0.1042	0.0233	0.0221	0.0053	0.0029	0.0202	0.0185	0.1174	0.0283	0.105	0.0341	0.0027
3	rs6548748	67780897	1.13	0.008831401728466	1.14	0.0581452072437857	0.529707466030948	0.895918202294638	0.0108	0.0067	0.1	0.0223	0.045	0.0242	0.0203	0.0235	0.0037	0.0349	0.0393	0.1395	0.0039	0.0347	0.1042	0.0233	0.0221	0.0053	0.0029	0.0202	0.0185	0.1175	0.0283	0.105	0.0341	0.0027
3	rs11127729	67783545	1.13	0.008831401728466	1.13	0.0699995683306186	0.472540521673534	0.875765666930169	0.0107	0.0067	0.1	0.0223	0.0452	0.0242	0.0203	0.0234	0.0037	0.0347	0.0393	0.1394	0.004	0.0345	0.1042	0.0233	0.0221	0.0052	0.0029	0.0202	0.0185	0.1175	0.0282	0.1052	0.0345	0.0027
3	rs35194427	67799775	1.13	0.008831401728466	1.12	0.083651866997597	0.358256194074157	0.827881445981671	0.0106	0.0067	0.0999	0.0224	0.0455	0.0243	0.0204	0.0232	0.0037	0.0346	0.0393	0.1393	0.004	0.0344	0.1041	0.0233	0.0222	0.0052	0.0029	0.0201	0.0186	0.1175	0.0281	0.1055	0.0348	0.0028
3	rs17812116	67800795	1.13	0.008831401728466	1.12	0.083651866997597	0.343509853046426	0.792915253921747	0.0106	0.0067	0.1	0.0223	0.0455	0.0242	0.0204	0.0232	0.0037	0.0346	0.0394	0.1392	0.004	0.0343	0.1041	0.0234	0.0222	0.0052	0.0029	0.0201	0.0185	0.1174	0.0284	0.1055	0.0348	0.0028
3	rs6548756	67802866	1.13	0.008831401728466	1.11	0.0992615496976265	0.340276363846252	0.779201744822708	0.0106	0.0067	0.1	0.0224	0.0455	0.0242	0.0204	0.0232	0.0037	0.0345	0.0394	0.1391	0.004	0.0343	0.1041	0.0234	0.0222	0.0052	0.0029	0.0201	0.0186	0.1175	0.0284	0.1055	0.0348	0.0028
3	rs7640769	67803626	1.13	0.008831401728466	1.12	0.083651866997597	0.334836475678556	0.774338234074555	0.0106	0.0067	0.0998	0.0223	0.0455	0.0242	0.0204	0.0233	0.0037	0.0345	0.0394	0.1392	0.004	0.0344	0.1041	0.0234	0.0223	0.0052	0.0029	0.0201	0.0186	0.1175	0.0284	0.1055	0.0348	0.0028
3	rs3437	67816222	1.13	0.008831401728466	1.12	0.083651866997597	0.480797431934113	0.928447809509191	0.0106	0.0067	0.0999	0.0226	0.0456	0.0241	0.0204	0.0233	0.0037	0.0346	0.0394	0.1392	0.0039	0.0342	0.1041	0.0233	0.0224	0.0052	0.0029	0.0201	0.0185	0.1173	0.0283	0.1053	0.0349	0.0028
3	rs73101644	67816428	1.13	0.008831401728466	1.12	0.083651866997597	0.497330095223136	1.01612979644321	0.0106	0.0067	0.0999	0.0226	0.0456	0.0241	0.0204	0.0233	0.0037	0.0346	0.0394	0.1392	0.0039	0.0342	0.1041	0.0233	0.0224	0.0052	0.0029	0.0201	0.0185	0.1174	0.0283	0.1053	0.0349	0.0028
3	rs114556247	67825101	1.13	0.008831401728466	1.12	0.083651866997597	0.678440538789086	0.983965882255484	0.0105	0.0067	0.0996	0.0226	0.0456	0.024	0.0203	0.0234	0.0037	0.0343	0.0397	0.1393	0.004	0.034	0.1041	0.0233	0.0224	0.0051	0.0028	0.0201	0.0187	0.1174	0.0282	0.1055	0.035	0.0027
3	rs114970689	67840973	1.14	0.00667397486856553	1.11	0.0992615496976265	0.589964746700361	0.570319389559815	0.0098	0.0066	0.099	0.0223	0.0454	0.0231	0.0196	0.025	0.0034	0.0313	0.0405	0.1404	0.0042	0.0319	0.1044	0.0228	0.0228	0.0042	0.0028	0.0198	0.0204	0.1185	0.0284	0.1072	0.037	0.0025
3	rs1459903	67846073	1.13	0.008831401728466	1.11	0.0992615496976265	0.682661343858038	0.561133292492757	0.0097	0.0066	0.0989	0.0222	0.0454	0.023	0.0194	0.0253	0.0034	0.0309	0.0406	0.1406	0.0042	0.0314	0.1044	0.0226	0.0229	0.0041	0.0028	0.0198	0.0207	0.1189	0.0284	0.1075	0.0373	0.0024
3	rs9857965	67847758	1.13	0.008831401728466	1.11	0.0992615496976265	0.730234979601447	0.602249399442963	0.0096	0.0066	0.0989	0.0221	0.0454	0.0229	0.0193	0.0253	0.0034	0.0308	0.0407	0.1407	0.0042	0.0312	0.1043	0.0226	0.0229	0.004	0.0028	0.0197	0.0208	0.119	0.0284	0.1076	0.0375	0.0024
3	rs112997030	67851315	1.13	0.008831401728466	1.12	0.083651866997597	0.863846632713074	0.592512291966854	0.0096	0.0066	0.0987	0.022	0.0453	0.0228	0.0192	0.0255	0.0034	0.0306	0.0408	0.1409	0.0042	0.0309	0.1043	0.0224	0.0229	0.004	0.0028	0.0197	0.021	0.1193	0.0285	0.1078	0.0378	0.0023
3	rs6548776	67854846	1.13	0.008831401728466	1.12	0.083651866997597	0.880468419022341	0.686776197211722	0.0095	0.0066	0.0984	0.0219	0.0452	0.0226	0.019	0.0256	0.0033	0.0303	0.0407	0.1411	0.0043	0.0305	0.1043	0.0223	0.0229	0.004	0.0028	0.0195	0.0211	0.1197	0.0285	0.1084	0.038	0.0023
3	rs1459920	67859042	1.12	0.0115632168117458	1.11	0.0992615496976265	0.758709341028572	0.579257282387664	0.0094	0.0066	0.0978	0.0218	0.0453	0.0226	0.019	0.0257	0.0033	0.0296	0.0405	0.1414	0.0043	0.0301	0.1044	0.0222	0.023	0.0039	0.0028	0.0195	0.0213	0.12	0.0285	0.1093	0.0387	0.0023
3	rs78853729	67880532	1.12	0.0115632168117458	1.11	0.0992615496976265	0.650579838828061	0.519772275777641	0.0094	0.0066	0.0981	0.0217	0.0451	0.0225	0.019	0.0258	0.0033	0.0294	0.0405	0.1414	0.0043	0.0301	0.1042	0.0221	0.0229	0.0039	0.0028	0.0196	0.0213	0.1201	0.0284	0.1095	0.0395	0.0023
3	rs13087118	67882967	1.12	0.0115632168117458	1.09	0.136985182682918	0.657656747381102	0.501997457561593	0.0094	0.0066	0.098	0.0217	0.0451	0.0224	0.019	0.0258	0.0033	0.0294	0.0405	0.1414	0.0043	0.0301	0.1043	0.0221	0.0229	0.0039	0.0028	0.0196	0.0213	0.12	0.0284	0.1096	0.0396	0.0023
3	rs76433529	67883602	1.12	0.0115632168117458	1.08	0.159408631830651	0.645667986850909	0.453248588211862	0.0094	0.0066	0.0979	0.0217	0.0451	0.0224	0.019	0.0258	0.0033	0.0294	0.0405	0.1414	0.0043	0.0301	0.1043	0.0221	0.0229	0.0039	0.0028	0.0196	0.0213	0.12	0.0284	0.1096	0.0397	0.0023
3	rs80338391	67884869	1.12	0.0115632168117458	1.09	0.136985182682918	0.664768278022088	0.472592916931945	0.0094	0.0066	0.0979	0.0217	0.0451	0.0224	0.019	0.0258	0.0033	0.0294	0.0405	0.1414	0.0043	0.0301	0.1043	0.022	0.0229	0.0039	0.0028	0.0196	0.0213	0.12	0.0284	0.1096	0.0397	0.0023
3	rs56132077	67885405	1.12	0.0115632168117458	1.09	0.136985182682918	0.666137067048414	0.481529047236422	0.0094	0.0066	0.0979	0.0217	0.0451	0.0224	0.019	0.0258	0.0034	0.0294	0.0405	0.1414	0.0043	0.0301	0.1043	0.022	0.0229	0.0039	0.0028	0.0196	0.0213	0.12	0.0284	0.1096	0.0397	0.0023
3	rs113615826	67890083	1.12	0.0115632168117458	1.09	0.136985182682918	0.669889717757073	0.470568050243746	0.0094	0.0066	0.0977	0.0217	0.045	0.0225	0.0189	0.0259	0.0034	0.0294	0.0405	0.1414	0.0043	0.0302	0.1043	0.022	0.0229	0.0039	0.0028	0.0196	0.0213	0.1201	0.0283	0.1096	0.0398	0.0023
3	rs12631671	67891359	1.12	0.0115632168117458	1.09	0.136985182682918	0.663328820339799	0.45244719715075	0.0094	0.0066	0.0976	0.0217	0.045	0.0225	0.0189	0.0259	0.0034	0.0294	0.0405	0.1414	0.0043	0.0302	0.1043	0.022	0.0229	0.0039	0.0028	0.0196	0.0213	0.1201	0.0283	0.1096	0.0398	0.0023
3	rs4586824	67894662	1.12	0.0115632168117458	1.09	0.136985182682918	0.706158919654905	0.471512706534189	0.0094	0.0066	0.0976	0.0218	0.0449	0.0225	0.0189	0.0259	0.0034	0.0294	0.0405	0.1412	0.0043	0.0302	0.1042	0.022	0.023	0.004	0.0029	0.0196	0.0214	0.1201	0.0282	0.1097	0.0399	0.0023
3	rs115283938	67903553	1.12	0.0115632168117458	1.09	0.136985182682918	0.66808437262476	0.415344262527718	0.0087	0.0067	0.0967	0.022	0.0429	0.0235	0.019	0.0272	0.0034	0.0282	0.0409	0.1407	0.0045	0.03	0.103	0.0218	0.0221	0.0042	0.0033	0.0203	0.0216	0.121	0.0272	0.111	0.0414	0.0024
3	rs4349512	67904713	1.12	0.0115632168117458	1.09	0.136985182682918	0.658230132313196	0.397828169227205	0.0087	0.0067	0.0967	0.022	0.0429	0.0236	0.019	0.027	0.0034	0.0282	0.0409	0.1407	0.0045	0.03	0.103	0.0217	0.0222	0.0042	0.0033	0.0203	0.0216	0.1211	0.0272	0.111	0.0414	0.0024
3	rs6787449	67905314	1.12	0.0115632168117458	1.09	0.136985182682918	0.653077812188547	0.404421060767495	0.0087	0.0067	0.0969	0.022	0.0428	0.0236	0.019	0.027	0.0034	0.0282	0.0409	0.1408	0.0045	0.03	0.103	0.0217	0.0222	0.0042	0.0032	0.0204	0.0216	0.121	0.0272	0.1111	0.0414	0.0023
3	rs116540227	67911224	1.12	0.0115632168117458	1.12	0.083651866997597	0.638932982219246	0.395765968581526	0.0087	0.0067	0.0969	0.022	0.0427	0.0236	0.019	0.027	0.0034	0.0281	0.0409	0.1408	0.0045	0.0301	0.103	0.0217	0.0222	0.0042	0.0032	0.0204	0.0216	0.121	0.0271	0.1112	0.0415	0.0024
3	rs73102881	67911504	1.12	0.0115632168117458	1.12	0.083651866997597	0.637165956242066	0.385116099283249	0.0087	0.0067	0.0969	0.022	0.0427	0.0236	0.019	0.027	0.0034	0.0281	0.0409	0.1408	0.0045	0.0301	0.103	0.0216	0.0222	0.0042	0.0032	0.0204	0.0216	0.121	0.0271	0.1112	0.0415	0.0024
3	rs34654145	67921231	1.12	0.0115632168117458	1.11	0.0992615496976265	0.632300543062548	0.380776902725639	0.0087	0.0067	0.0967	0.022	0.0426	0.0237	0.0191	0.0269	0.0034	0.028	0.041	0.1408	0.0045	0.0301	0.103	0.0215	0.0222	0.0042	0.0032	0.0206	0.0216	0.121	0.027	0.1115	0.0416	0.0024
3	rs73104858	67921824	1.12	0.0115632168117458	1.11	0.0992615496976265	0.630049897657603	0.380394692056933	0.0087	0.0067	0.0967	0.022	0.0426	0.0237	0.0191	0.0269	0.0034	0.028	0.041	0.1408	0.0045	0.0301	0.103	0.0215	0.0222	0.0042	0.0032	0.0206	0.0216	0.121	0.027	0.1115	0.0416	0.0024
3	rs78247074	67925077	1.12	0.0115632168117458	1.11	0.0992615496976265	0.628645106187801	0.399118543178129	0.0087	0.0067	0.0965	0.0221	0.0425	0.0238	0.0191	0.0269	0.0034	0.0279	0.041	0.1408	0.0045	0.0301	0.103	0.0214	0.0221	0.0043	0.0032	0.0206	0.0216	0.121	0.0269	0.1116	0.0417	0.0024
3	rs62254937	67925886	1.12	0.0115632168117458	1.11	0.0992615496976265	0.610236581002908	0.355035268164582	0.0087	0.0067	0.0965	0.022	0.0425	0.0238	0.0191	0.0269	0.0034	0.0279	0.041	0.1408	0.0045	0.0301	0.103	0.0214	0.0221	0.0043	0.0032	0.0206	0.0216	0.121	0.027	0.1116	0.0417	0.0024
3	rs11711015	67925920	1.12	0.0115632168117458	1.11	0.0992615496976265	0.610305836139803	0.353911446553825	0.0087	0.0067	0.0965	0.022	0.0425	0.0238	0.0191	0.0269	0.0034	0.0279	0.041	0.1408	0.0045	0.0301	0.103	0.0214	0.0221	0.0043	0.0032	0.0206	0.0216	0.121	0.027	0.1116	0.0417	0.0024
3	rs17140688	67944111	1.12	0.0115632168117458	1.1	0.116987187387052	0.622970369793151	0.332877989554627	0.0087	0.0067	0.096	0.0222	0.0423	0.0242	0.0191	0.027	0.0034	0.0277	0.0411	0.1407	0.0046	0.0302	0.1033	0.0212	0.0221	0.0045	0.0033	0.0206	0.0215	0.1209	0.0268	0.1118	0.0416	0.0024
3	rs35688210	67970468	1.11	0.0149838864052024	1.1	0.116987187387052	0.703423875291415	0.365321099287095	0.0087	0.0068	0.0951	0.0224	0.042	0.0248	0.0191	0.0269	0.0035	0.0277	0.0412	0.1405	0.0048	0.0303	0.1038	0.021	0.022	0.0048	0.0034	0.0206	0.0214	0.1207	0.0268	0.112	0.0413	0.0025
3	rs112119935	67973814	1.11	0.0149838864052024	1.1	0.116987187387052	0.705419252536827	0.380522083691807	0.0087	0.0068	0.095	0.0224	0.042	0.0249	0.0191	0.0269	0.0035	0.0277	0.0412	0.1404	0.0048	0.0303	0.1038	0.021	0.022	0.0048	0.0034	0.0206	0.0214	0.1207	0.0268	0.1121	0.0413	0.0025
3	rs1564870	67987930	1.11	0.0149838864052024	1.1	0.116987187387052	0.70638088706024	0.381796655269612	0.0087	0.0068	0.0943	0.0224	0.0418	0.0252	0.0192	0.0271	0.0034	0.0277	0.0412	0.1403	0.0049	0.0304	0.104	0.0207	0.0218	0.0049	0.0035	0.0206	0.0213	0.1208	0.0269	0.1122	0.0415	0.0025
3	rs4290818	68006472	1.1	0.0192206709224904	1.1	0.116987187387052	0.67473885908478	0.389981945165096	0.0088	0.0068	0.0934	0.0224	0.0417	0.0254	0.0194	0.0272	0.0034	0.0278	0.0412	0.1404	0.005	0.0304	0.1042	0.0204	0.0216	0.0051	0.0036	0.0207	0.0214	0.1205	0.0273	0.1123	0.0416	0.0026
3	rs17814880	68017160	1.1	0.0192206709224904	1.1	0.116987187387052	0.580455261459969	0.375308838075504	0.0087	0.0068	0.0933	0.0221	0.0417	0.0248	0.0192	0.0273	0.0034	0.0277	0.0412	0.1407	0.0049	0.0306	0.1046	0.02	0.0214	0.0052	0.0036	0.0207	0.0213	0.1208	0.0274	0.1127	0.0416	0.0026
3	rs1905795	68022881	1.1	0.0192206709224904	1.1	0.116987187387052	0.543008990502537	0.361297182392564	0.0087	0.0067	0.0934	0.022	0.0416	0.0245	0.0192	0.0273	0.0034	0.0277	0.0412	0.1409	0.0049	0.0307	0.1047	0.0198	0.0213	0.0052	0.0036	0.0207	0.0213	0.1209	0.0274	0.1129	0.0416	0.0027
3	rs77867998	68028075	1.1	0.0192206709224904	1.1	0.116987187387052	0.509158389762372	0.346197403457613	0.0087	0.0067	0.0935	0.0218	0.0416	0.0243	0.0191	0.0275	0.0033	0.0276	0.0412	0.1411	0.0049	0.0307	0.1049	0.0196	0.0212	0.0052	0.0036	0.0207	0.0212	0.121	0.0274	0.1131	0.0417	0.0026
3	rs7618340	68030358	1.1	0.0192206709224904	1.1	0.116987187387052	0.504208446421444	0.333245919667993	0.0086	0.0067	0.0936	0.0218	0.0415	0.0241	0.019	0.0276	0.0033	0.0277	0.0412	0.1411	0.0049	0.0308	0.105	0.0195	0.0212	0.0052	0.0036	0.0206	0.0212	0.1211	0.0274	0.1132	0.0418	0.0026
3	rs4603969	68032454	1.1	0.0192206709224904	1.1	0.116987187387052	0.502690051919414	0.33631659980073	0.0087	0.0067	0.0934	0.0218	0.0415	0.024	0.0189	0.0276	0.0033	0.0277	0.0412	0.1411	0.0049	0.0309	0.1051	0.0193	0.0212	0.0052	0.0036	0.0207	0.0212	0.121	0.0274	0.1133	0.042	0.0026
3	rs17140652	68035337	1.1	0.0192206709224904	1.1	0.116987187387052	0.442822851378178	0.31874315921305	0.0087	0.0066	0.0933	0.0216	0.0416	0.0238	0.0187	0.0276	0.0033	0.0279	0.0411	0.1411	0.0048	0.0312	0.1052	0.019	0.021	0.0052	0.0036	0.0206	0.0211	0.1214	0.0274	0.1135	0.0421	0.0026
3	rs17047112	68037165	1.1	0.0192206709224904	1.11	0.0992615496976265	0.400543543519558	0.28961492171579	0.0086	0.0066	0.0933	0.0215	0.0416	0.0237	0.0186	0.0276	0.0033	0.028	0.0411	0.1411	0.0048	0.0314	0.1052	0.0189	0.0209	0.0052	0.0036	0.0206	0.0209	0.1216	0.0274	0.1136	0.0422	0.0027
3	rs35794736	68039219	1.1	0.0192206709224904	1.11	0.0992615496976265	0.366640456973164	0.259075095769488	0.0086	0.0066	0.0934	0.0213	0.0416	0.0235	0.0185	0.0276	0.0033	0.0281	0.041	0.1414	0.0047	0.0316	0.1052	0.0187	0.0208	0.0052	0.0036	0.0206	0.0208	0.1219	0.0274	0.1137	0.0422	0.0027
3	rs1550921	68047050	1.1	0.0192206709224904	1.1	0.116987187387052	0.276115495233883	0.237323412800166	0.0087	0.0067	0.0935	0.021	0.0412	0.0231	0.0181	0.0273	0.0035	0.0284	0.0407	0.1421	0.0047	0.0322	0.1054	0.018	0.0206	0.0053	0.0035	0.0205	0.0201	0.123	0.0273	0.1142	0.0424	0.0029
3	rs77513988	68056210	1.1	0.0192206709224904	1.11	0.0992615496976265	0.214626496808067	0.171670142682555	0.0084	0.0065	0.094	0.0208	0.0411	0.0226	0.0178	0.0273	0.0033	0.0283	0.0406	0.1423	0.0045	0.033	0.1058	0.0176	0.0202	0.0052	0.0034	0.0206	0.0197	0.124	0.027	0.1148	0.0428	0.0028
3	rs73837227	68063730	1.1	0.0192206709224904	1.11	0.0992615496976265	0.184863089446444	0.142098864716705	0.0081	0.0064	0.0944	0.0206	0.0407	0.0221	0.0175	0.0272	0.0032	0.0285	0.0405	0.1424	0.0044	0.0334	0.1062	0.0174	0.0203	0.0052	0.0034	0.0206	0.0192	0.1248	0.0267	0.1153	0.043	0.0027
3	rs55887506	68064172	1.1	0.0192206709224904	1.11	0.0992615496976265	0.182302691577962	0.141172662653769	0.0081	0.0064	0.0944	0.0206	0.0407	0.0221	0.0175	0.0272	0.0032	0.0285	0.0405	0.1424	0.0044	0.0335	0.1062	0.0174	0.0203	0.0052	0.0034	0.0206	0.0192	0.1248	0.0267	0.1153	0.043	0.0027
3	rs9818541	68065679	1.1	0.0192206709224904	1.11	0.0992615496976265	0.173521099568587	0.128351514075649	0.0081	0.0064	0.0944	0.0206	0.0407	0.022	0.0174	0.0272	0.0032	0.0285	0.0404	0.1425	0.0044	0.0336	0.1062	0.0173	0.0203	0.0052	0.0034	0.0206	0.0191	0.1249	0.0267	0.1154	0.0431	0.0027
3	rs78045788	68066369	1.1	0.0192206709224904	1.11	0.0992615496976265	0.173413364828412	0.127726796987499	0.008	0.0064	0.0944	0.0206	0.0407	0.022	0.0174	0.0273	0.0032	0.0285	0.0404	0.1424	0.0044	0.0336	0.1062	0.0173	0.0203	0.0051	0.0034	0.0206	0.0191	0.1249	0.0267	0.1155	0.0431	0.0027
3	rs62249393	68072553	1.1	0.0192206709224904	1.11	0.0992615496976265	0.174276330250622	0.1250623182738	0.008	0.0064	0.0944	0.0206	0.0406	0.022	0.0174	0.0274	0.0032	0.0285	0.0404	0.1424	0.0044	0.0336	0.1064	0.0173	0.0203	0.0051	0.0033	0.0206	0.0191	0.125	0.0267	0.1156	0.0432	0.0026
3	rs4572789	68073696	1.1	0.0192206709224904	1.11	0.0992615496976265	0.174348356240343	0.1250623182738	0.008	0.0064	0.0944	0.0206	0.0406	0.022	0.0174	0.0274	0.0032	0.0285	0.0404	0.1424	0.0044	0.0336	0.1064	0.0173	0.0203	0.0051	0.0033	0.0206	0.0191	0.125	0.0267	0.1157	0.0432	0.0026
3	rs1345174	68087128	1.1	0.0192206709224904	1.11	0.0992615496976265	0.161076395913025	0.129604341022581	0.0079	0.0064	0.0944	0.0204	0.0407	0.0219	0.0174	0.0274	0.0032	0.0285	0.0406	0.1425	0.0045	0.0337	0.1062	0.0173	0.0204	0.0052	0.0034	0.0206	0.0191	0.1249	0.0266	0.1157	0.0433	0.0027
3	rs76369789	68088053	1.1	0.0192206709224904	1.11	0.0992615496976265	0.157590883655576	0.124443626296515	0.0079	0.0064	0.0944	0.0204	0.0408	0.0219	0.0173	0.0275	0.0032	0.0284	0.0406	0.1423	0.0044	0.0338	0.1063	0.0172	0.0204	0.0052	0.0033	0.0206	0.019	0.125	0.0266	0.1158	0.0433	0.0027
3	rs28698507	68094041	1.1	0.0192206709224904	1.11	0.0992615496976265	0.160286533511115	0.113932799670477	0.0078	0.0064	0.0944	0.0203	0.0409	0.0218	0.0172	0.0275	0.0032	0.0283	0.0406	0.1421	0.0044	0.0339	0.1064	0.0171	0.0205	0.0052	0.0033	0.0206	0.0189	0.1253	0.0265	0.116	0.0432	0.0027
3	rs73837263	68097410	1.09	0.0244129772860817	1.11	0.0992615496976265	0.157522988198986	0.114103670437991	0.0077	0.0064	0.0944	0.0202	0.041	0.0217	0.0171	0.0276	0.0032	0.028	0.0406	0.1418	0.0044	0.0341	0.1066	0.0169	0.0206	0.0053	0.0033	0.0206	0.0188	0.1256	0.0266	0.1163	0.0432	0.0027
3	rs73106898	68104716	1.09	0.0244129772860817	1.11	0.0992615496976265	0.162041044091798	0.112739437673692	0.0075	0.0065	0.0944	0.0201	0.0409	0.0216	0.017	0.0277	0.0032	0.0277	0.0406	0.1415	0.0044	0.0343	0.1068	0.0167	0.0207	0.0053	0.0033	0.0205	0.0186	0.1261	0.0266	0.1166	0.0431	0.0027
3	rs62245908	68141232	1.09	0.0244129772860817	1.11	0.0992615496976265	0.170234899985292	0.114788127157992	0.0074	0.0065	0.0945	0.02	0.0409	0.0215	0.017	0.0278	0.0032	0.0275	0.0406	0.1413	0.0044	0.0343	0.1069	0.0165	0.0207	0.0054	0.0033	0.0205	0.0186	0.1264	0.0267	0.1169	0.0432	0.0027
3	rs6795487	68152946	1.09	0.0244129772860817	1.11	0.0992615496976265	0.179323231639521	0.124002406190473	0.0074	0.0065	0.0944	0.0199	0.0409	0.0213	0.0168	0.0278	0.0032	0.0274	0.0406	0.1411	0.0044	0.0343	0.107	0.0167	0.0207	0.0057	0.0033	0.0205	0.0186	0.1264	0.0267	0.117	0.0432	0.0027
3	rs74401996	68165629	1.09	0.0244129772860817	1.12	0.083651866997597	0.179433076953094	0.123121727008339	0.0074	0.0065	0.0943	0.0199	0.0409	0.0213	0.0168	0.0279	0.0032	0.0274	0.0406	0.1411	0.0044	0.0343	0.107	0.0167	0.0207	0.0057	0.0033	0.0205	0.0186	0.1264	0.0268	0.117	0.0433	0.0027
3	rs9820035	68175083	1.09	0.0244129772860817	1.11	0.0992615496976265	0.201673570270599	0.134933388472316	0.0073	0.0062	0.0944	0.0198	0.041	0.0212	0.0168	0.0279	0.0032	0.0271	0.0405	0.141	0.0044	0.0345	0.1071	0.0166	0.0207	0.0059	0.0033	0.0205	0.0185	0.1266	0.027	0.1173	0.0433	0.0027
3	rs62245932	68177506	1.09	0.0244129772860817	1.12	0.083651866997597	0.199448752629058	0.135206467687963	0.0073	0.0062	0.0942	0.0198	0.041	0.0212	0.0167	0.028	0.0032	0.0271	0.0405	0.1413	0.0047	0.0346	0.1067	0.0166	0.0206	0.0059	0.0033	0.0205	0.0185	0.1265	0.0269	0.1171	0.0436	0.0027
3	rs73834837	68179913	1.09	0.0244129772860817	1.12	0.083651866997597	0.198244647129723	0.13077171605386	0.0073	0.0062	0.0942	0.0198	0.041	0.0212	0.0167	0.028	0.0032	0.0271	0.0405	0.1413	0.0047	0.0346	0.1067	0.0166	0.0206	0.0059	0.0033	0.0205	0.0185	0.1264	0.027	0.1171	0.0436	0.0027
3	rs62245933	68179942	1.09	0.0244129772860817	1.12	0.083651866997597	0.198205874033917	0.130412110841988	0.0073	0.0062	0.0942	0.0198	0.041	0.0212	0.0167	0.028	0.0032	0.0271	0.0405	0.1413	0.0047	0.0346	0.1067	0.0166	0.0206	0.0059	0.0033	0.0205	0.0185	0.1264	0.027	0.1171	0.0436	0.0027
3	rs116092512	68192810	1.09	0.0244129772860817	1.12	0.083651866997597	0.198671435885925	0.131401906408815	0.0073	0.0063	0.094	0.0199	0.0411	0.0211	0.0166	0.0281	0.0032	0.0271	0.0405	0.1413	0.0047	0.0347	0.1067	0.0166	0.0206	0.006	0.0032	0.0204	0.0185	0.1264	0.0271	0.1172	0.0433	0.0028
3	rs1595493	68194293	1.09	0.0244129772860817	1.12	0.083651866997597	0.206601602826308	0.141357726716542	0.0073	0.0063	0.0939	0.0199	0.0411	0.021	0.0165	0.0281	0.0032	0.0271	0.0405	0.1412	0.0048	0.0347	0.1066	0.0165	0.0206	0.006	0.0032	0.0204	0.0185	0.1265	0.0272	0.1173	0.0432	0.0028
3	rs57701717	68194755	1.09	0.0244129772860817	1.12	0.083651866997597	0.207475906459273	0.14377156807406	0.0073	0.0063	0.0939	0.0199	0.0411	0.021	0.0165	0.0281	0.0032	0.0271	0.0405	0.1412	0.0048	0.0348	0.1066	0.0165	0.0206	0.0061	0.0032	0.0204	0.0185	0.1265	0.0272	0.1173	0.0431	0.0028
3	rs6809305	68199125	1.09	0.0244129772860817	1.12	0.083651866997597	0.235398684605054	0.160397311838853	0.0074	0.0065	0.0934	0.0202	0.0413	0.0208	0.0165	0.0281	0.0033	0.0271	0.0405	0.1411	0.0047	0.0351	0.1063	0.0164	0.0205	0.0063	0.0032	0.0204	0.0185	0.1266	0.0273	0.1177	0.0425	0.0029
3	rs73092974	68209240	1.09	0.0244129772860817	1.12	0.083651866997597	0.253442595172184	0.161172764327947	0.0074	0.0066	0.0929	0.0203	0.0414	0.0207	0.0164	0.0281	0.0033	0.0271	0.0406	0.1409	0.0047	0.0352	0.1063	0.0163	0.0205	0.0064	0.0032	0.0205	0.0185	0.1267	0.0274	0.1179	0.0423	0.0029
3	rs73834866	68210542	1.09	0.0244129772860817	1.12	0.083651866997597	0.254555642230403	0.161949537948731	0.0074	0.0066	0.0929	0.0203	0.0414	0.0207	0.0164	0.0281	0.0033	0.0271	0.0406	0.1409	0.0047	0.0352	0.1063	0.0163	0.0205	0.0064	0.0032	0.0205	0.0185	0.1267	0.0275	0.1179	0.0423	0.0029
3	rs13068860	68223386	1.09	0.0244129772860817	1.13	0.0699995683306186	0.259709960774506	0.163799650787437	0.0074	0.0067	0.0928	0.0203	0.0414	0.0206	0.0165	0.0281	0.0033	0.0271	0.0406	0.141	0.0047	0.0353	0.1063	0.0163	0.0205	0.0065	0.0032	0.0204	0.0185	0.1266	0.0275	0.1179	0.0423	0.003
3	rs6771439	68226533	1.09	0.0244129772860817	1.13	0.0699995683306186	0.25580541794828	0.159526511096453	0.0074	0.0067	0.0928	0.0203	0.0414	0.0206	0.0165	0.028	0.0033	0.0271	0.0406	0.141	0.0047	0.0353	0.1063	0.0163	0.0206	0.0065	0.0032	0.0204	0.0185	0.1265	0.0275	0.1179	0.0424	0.003
3	rs72626933	68226637	1.09	0.0244129772860817	1.13	0.0699995683306186	0.256028943774037	0.15798257461064	0.0074	0.0067	0.0928	0.0204	0.0414	0.0206	0.0165	0.028	0.0033	0.0271	0.0406	0.141	0.0047	0.0353	0.1063	0.0163	0.0206	0.0065	0.0032	0.0204	0.0185	0.1265	0.0275	0.1179	0.0424	0.003
3	rs112540141	68249669	1.09	0.0244129772860817	1.13	0.0699995683306186	0.270786270354541	0.174754481808434	0.0075	0.0068	0.0927	0.0203	0.0413	0.0205	0.0165	0.028	0.0034	0.0269	0.0405	0.1408	0.0048	0.0353	0.1059	0.0163	0.0205	0.0067	0.0032	0.0202	0.0184	0.1264	0.0276	0.1181	0.0426	0.0031
3	rs72924505	68258080	1.08	0.0307113420574436	1.13	0.0699995683306186	0.276861390975034	0.256238307610943	0.0076	0.0073	0.0927	0.0203	0.041	0.0197	0.0165	0.0279	0.0039	0.0272	0.0399	0.1402	0.0052	0.0353	0.1046	0.0165	0.0205	0.0072	0.0036	0.0194	0.018	0.1264	0.028	0.1184	0.0441	0.0034
3	rs9882075	68259135	1.08	0.0307113420574436	1.13	0.0699995683306186	0.265832496566137	0.286209319573421	0.0076	0.0075	0.0925	0.0203	0.041	0.0196	0.0166	0.0279	0.004	0.0273	0.0397	0.14	0.0053	0.0355	0.1042	0.0165	0.0205	0.0073	0.0036	0.0193	0.018	0.1263	0.0281	0.1184	0.0443	0.0035
3	rs79128982	68260202	1.08	0.0307113420574436	1.13	0.0699995683306186	0.26097344943912	0.2803665557511	0.0076	0.0075	0.0925	0.0202	0.041	0.0196	0.0165	0.0279	0.004	0.0273	0.0397	0.14	0.0054	0.0355	0.1042	0.0165	0.0205	0.0073	0.0036	0.0193	0.0179	0.1263	0.0281	0.1185	0.0443	0.0035
3	rs62248291	68263576	1.08	0.0307113420574436	1.13	0.0699995683306186	0.247083359264	0.289262050115139	0.0077	0.0075	0.0925	0.0201	0.041	0.0196	0.0165	0.0279	0.004	0.0274	0.0397	0.1399	0.0054	0.0355	0.104	0.0165	0.0205	0.0073	0.0036	0.0193	0.0179	0.1263	0.0282	0.1185	0.0444	0.0036
3	rs35337788	68272894	1.08	0.0307113420574436	1.13	0.0699995683306186	0.224525201431714	0.355035268164582	0.0078	0.0075	0.0927	0.0197	0.0409	0.0193	0.0164	0.0278	0.0041	0.0278	0.0394	0.1395	0.0057	0.0355	0.1036	0.0164	0.0204	0.0075	0.0037	0.0193	0.018	0.1264	0.0281	0.1186	0.0446	0.0037
3	rs115991089	68277625	1.08	0.0307113420574436	1.13	0.0699995683306186	0.215804404397861	0.342729717609269	0.0078	0.0076	0.0926	0.0197	0.0409	0.0192	0.0164	0.0277	0.0041	0.0279	0.0394	0.1395	0.0057	0.0356	0.1036	0.0164	0.0203	0.0076	0.0037	0.0193	0.018	0.1265	0.0282	0.1186	0.0446	0.0038
3	rs6771783	68283295	1.08	0.0307113420574436	1.13	0.0699995683306186	0.214099644316701	0.365321099287095	0.0079	0.0076	0.0924	0.0197	0.041	0.0191	0.0164	0.0276	0.0042	0.028	0.0394	0.1394	0.0057	0.0356	0.1034	0.0163	0.0203	0.0076	0.0037	0.0193	0.018	0.1267	0.0282	0.1186	0.0446	0.0039
3	rs116432917	68284871	1.08	0.0307113420574436	1.13	0.0699995683306186	0.216211418647344	0.355035268164582	0.0079	0.0076	0.0923	0.0197	0.041	0.0191	0.0164	0.0276	0.0042	0.028	0.0394	0.1393	0.0057	0.0356	0.1034	0.0163	0.0203	0.0077	0.0037	0.0193	0.018	0.1267	0.0282	0.1186	0.0446	0.0039
3	rs9863981	68288626	1.08	0.0307113420574436	1.13	0.0699995683306186	0.239689964652017	0.689291726763625	0.0086	0.0079	0.0895	0.019	0.0414	0.0178	0.0162	0.0271	0.0048	0.0295	0.039	0.1383	0.0065	0.0366	0.101	0.0159	0.0196	0.0086	0.0041	0.019	0.0174	0.1287	0.0295	0.1171	0.0464	0.0051
3	rs78081243	68289344	1.08	0.0307113420574436	1.13	0.0699995683306186	0.245376304910461	0.800402902489391	0.0087	0.0079	0.0891	0.0188	0.0413	0.0177	0.0162	0.0271	0.0049	0.0298	0.0388	0.1378	0.0068	0.037	0.1006	0.0159	0.0194	0.0088	0.0042	0.0189	0.0172	0.1292	0.0298	0.1166	0.0466	0.0054
3	rs114108267	68290958	1.08	0.0307113420574436	1.13	0.0699995683306186	0.323535899615155	0.99274707356589	0.0089	0.008	0.0887	0.0186	0.0412	0.0175	0.0162	0.0271	0.005	0.0301	0.0385	0.1373	0.007	0.0373	0.1001	0.0158	0.0191	0.009	0.0044	0.0187	0.017	0.1298	0.0301	0.1161	0.0466	0.006
3	rs1491724	68297212	1.08	0.0307113420574436	1.13	0.0699995683306186	0.347705493584411	1.0950227871843	0.009	0.008	0.0885	0.0185	0.0412	0.0174	0.0162	0.0271	0.0051	0.0303	0.0385	0.1371	0.0072	0.0375	0.0998	0.0157	0.019	0.0091	0.0045	0.0186	0.0169	0.1301	0.0303	0.1158	0.0467	0.0062
3	rs9820086	68301519	1.08	0.0307113420574436	1.13	0.0699995683306186	0.358149349345659	1.10235278183118	0.009	0.008	0.0885	0.0185	0.0412	0.0174	0.0162	0.027	0.0051	0.0304	0.0385	0.1371	0.0072	0.0375	0.0998	0.0157	0.019	0.0091	0.0045	0.0186	0.0168	0.1302	0.0303	0.1158	0.0468	0.0063
3	rs78398752	68303849	1.08	0.0307113420574436	1.13	0.0699995683306186	0.359753738799289	1.11932754493353	0.009	0.008	0.0884	0.0185	0.0412	0.0174	0.0163	0.0271	0.0051	0.0304	0.0385	0.1369	0.0072	0.0376	0.0998	0.0157	0.019	0.0091	0.0045	0.0186	0.0168	0.1301	0.0303	0.1157	0.0468	0.0063
3	rs6549095	68304094	1.08	0.0307113420574436	1.13	0.0699995683306186	0.3629735575016	1.13290867209036	0.009	0.008	0.0884	0.0185	0.0412	0.0174	0.0163	0.0271	0.0051	0.0305	0.0385	0.1369	0.0072	0.0376	0.0998	0.0157	0.019	0.0091	0.0045	0.0186	0.0168	0.1301	0.0303	0.1156	0.0468	0.0063
3	rs75466708	68306003	1.08	0.0307113420574436	1.13	0.0699995683306186	0.369294470070902	1.16048871809117	0.0091	0.008	0.0883	0.0185	0.0412	0.0174	0.0163	0.0271	0.0051	0.0305	0.0385	0.1369	0.0072	0.0375	0.0998	0.0157	0.019	0.0091	0.0045	0.0186	0.0168	0.1302	0.0303	0.1156	0.0468	0.0063
3	rs62248294	68306214	1.08	0.0307113420574436	1.13	0.0699995683306186	0.368968963346071	1.16098230559717	0.0091	0.008	0.0883	0.0185	0.0412	0.0174	0.0163	0.0271	0.0051	0.0305	0.0385	0.1369	0.0072	0.0375	0.0998	0.0157	0.019	0.0091	0.0045	0.0186	0.0168	0.1302	0.0303	0.1156	0.0468	0.0063
3	rs1352851	68308222	1.08	0.0307113420574436	1.13	0.0699995683306186	0.373976164560889	1.16262787004171	0.0091	0.008	0.0883	0.0185	0.0412	0.0174	0.0163	0.0271	0.0051	0.0305	0.0385	0.1369	0.0073	0.0375	0.0998	0.0157	0.019	0.0092	0.0046	0.0187	0.0168	0.1302	0.0303	0.1155	0.0468	0.0063
3	rs1491730	68312116	1.08	0.0307113420574436	1.13	0.0699995683306186	0.366856744336668	1.18620497379041	0.0091	0.0082	0.0883	0.0186	0.0407	0.0175	0.0164	0.027	0.0052	0.0305	0.0385	0.1365	0.0072	0.0378	0.0998	0.0158	0.019	0.0091	0.0046	0.0187	0.0169	0.1302	0.0302	0.1154	0.0469	0.0063
3	rs13084985	68312413	1.08	0.0307113420574436	1.13	0.0699995683306186	0.371740441615989	1.17267486499907	0.0091	0.0082	0.0882	0.0186	0.0407	0.0175	0.0164	0.027	0.0051	0.0305	0.0385	0.1365	0.0072	0.0378	0.0998	0.0158	0.0191	0.0091	0.0046	0.0187	0.0169	0.1302	0.0303	0.1154	0.0469	0.0063
3	rs116586640	68313606	1.08	0.0307113420574436	1.13	0.0699995683306186	0.391939433676433	1.14389344371446	0.0091	0.0082	0.0879	0.0186	0.0407	0.0175	0.0164	0.027	0.0051	0.0305	0.0385	0.1363	0.0072	0.0379	0.0997	0.0158	0.0198	0.0091	0.0046	0.0187	0.0169	0.1301	0.0303	0.1153	0.0468	0.0063
3	rs9826468	68320679	1.08	0.0307113420574436	1.13	0.0699995683306186	0.465448912451454	1.45104972146165	0.0094	0.0086	0.0873	0.0185	0.0411	0.0178	0.0172	0.0274	0.0053	0.0307	0.0378	0.1357	0.0077	0.0387	0.0985	0.016	0.0198	0.0094	0.0048	0.0187	0.0161	0.1294	0.0306	0.1133	0.0477	0.0067
3	rs11710296	68321174	1.08	0.0307113420574436	1.13	0.0699995683306186	0.486568716628986	1.49662764120127	0.0095	0.0087	0.0871	0.0185	0.0411	0.0179	0.0173	0.0275	0.0054	0.0307	0.0376	0.1353	0.0077	0.039	0.0982	0.016	0.0198	0.0095	0.0049	0.0186	0.0159	0.1294	0.0307	0.1131	0.0479	0.0068
3	rs77285629	68321224	1.08	0.0307113420574436	1.13	0.0699995683306186	0.497581709154597	1.47106932015947	0.0095	0.0087	0.087	0.0185	0.0412	0.0179	0.0173	0.0275	0.0054	0.0307	0.0375	0.1352	0.0077	0.039	0.0981	0.0161	0.0198	0.0095	0.0049	0.0187	0.0159	0.1294	0.0307	0.113	0.0479	0.0068
3	rs2313273	68322450	1.07	0.0382760853635132	1.13	0.0699995683306186	0.8582016475369	1.78859960067936	0.0102	0.0092	0.0849	0.0183	0.0445	0.019	0.0184	0.0286	0.0054	0.0307	0.0373	0.1316	0.0081	0.0405	0.0959	0.0169	0.0193	0.0097	0.005	0.0187	0.0148	0.1294	0.0317	0.1099	0.0481	0.0076
3	rs7628995	68323423	1.07	0.0382760853635132	1.14	0.0581452072437857	0.923559392285185	1.68387807719784	0.0101	0.0093	0.0848	0.018	0.0447	0.019	0.0183	0.0289	0.0053	0.0301	0.0374	0.1316	0.008	0.0405	0.0966	0.0172	0.0189	0.0095	0.0049	0.0185	0.0143	0.1301	0.0319	0.1093	0.0486	0.0076
3	rs192916478	68328377	1.07	0.0382760853635132	1.14	0.0581452072437857	0.938977856173192	1.63204881917274	0.0101	0.0093	0.0849	0.018	0.0445	0.0191	0.0184	0.029	0.0053	0.03	0.0377	0.1315	0.0079	0.0406	0.0967	0.0173	0.0188	0.0095	0.0049	0.0184	0.0141	0.1308	0.0322	0.1089	0.0488	0.0075
3	rs11708702	68328441	1.06	0.0472756964826134	1.14	0.0581452072437857	0.94215801499793	1.63239701586624	0.0101	0.0093	0.0847	0.018	0.0445	0.0191	0.0184	0.029	0.0053	0.03	0.0377	0.1315	0.0079	0.0406	0.0967	0.0173	0.0188	0.0095	0.0049	0.0184	0.0141	0.1308	0.0322	0.1089	0.0488	0.0075
3	rs11709646	68328674	1.07	0.0382760853635132	1.15	0.047929882429645	0.948279769141549	1.63361579314699	0.0101	0.0093	0.0847	0.018	0.0446	0.0191	0.0183	0.029	0.0053	0.03	0.0377	0.1315	0.0079	0.0406	0.0967	0.0173	0.0188	0.0095	0.0049	0.0184	0.0141	0.1309	0.0322	0.109	0.0488	0.0075
3	rs78880935	68329070	1.07	0.0382760853635132	1.15	0.047929882429645	0.950211941835439	1.61639169618524	0.0101	0.0093	0.0845	0.018	0.0446	0.019	0.0181	0.029	0.0053	0.03	0.0377	0.1315	0.0079	0.0409	0.0967	0.0174	0.0187	0.0095	0.0049	0.0183	0.0139	0.1309	0.0322	0.1089	0.0491	0.0075
3	rs73836844	68329124	1.07	0.0382760853635132	1.15	0.047929882429645	0.947272325441073	1.62404341676634	0.0101	0.0093	0.0845	0.0179	0.0447	0.019	0.0181	0.029	0.0053	0.03	0.0377	0.1315	0.0079	0.0409	0.0968	0.0174	0.0187	0.0095	0.0049	0.0183	0.0139	0.131	0.0322	0.1088	0.0491	0.0075
3	rs1027238	68330052	1.07	0.0382760853635132	1.15	0.047929882429645	0.921898900147232	1.59156194866268	0.0101	0.0093	0.0845	0.018	0.0447	0.019	0.0181	0.029	0.0053	0.0299	0.0377	0.1315	0.0079	0.0409	0.0968	0.0174	0.0188	0.0094	0.0049	0.0184	0.0139	0.131	0.0323	0.1087	0.0491	0.0075
3	rs17231705	68332557	1.07	0.0382760853635132	1.15	0.047929882429645	0.89771604510929	1.60284088874401	0.0102	0.0094	0.0844	0.0181	0.0444	0.0191	0.0181	0.029	0.0053	0.0299	0.0377	0.1314	0.0079	0.0408	0.0967	0.0174	0.0188	0.0093	0.0048	0.0182	0.0138	0.1308	0.032	0.1097	0.049	0.0075
3	rs17047441	68333298	1.07	0.0382760853635132	1.15	0.047929882429645	0.890832826059199	1.61013530789984	0.0102	0.0094	0.0845	0.0181	0.0442	0.0191	0.0181	0.029	0.0053	0.03	0.0376	0.1313	0.008	0.0407	0.0968	0.0174	0.0188	0.0093	0.0048	0.0182	0.0138	0.1308	0.032	0.1099	0.049	0.0075
3	rs79631939	68336071	1.09	0.0244129772860817	1.15	0.047929882429645	0.233439083817658	0.69462557120094	0.0093	0.0087	0.0863	0.0182	0.0449	0.018	0.0167	0.0284	0.0045	0.0293	0.038	0.137	0.0069	0.0396	0.0997	0.0163	0.0189	0.0077	0.004	0.0171	0.0135	0.1308	0.0313	0.1131	0.0496	0.0061
3	rs62248317	68336478	1.09	0.0244129772860817	1.15	0.047929882429645	0.152546501859827	0.454451375686498	0.009	0.0085	0.0868	0.0182	0.045	0.0177	0.0165	0.0282	0.0042	0.029	0.0378	0.1385	0.0065	0.0394	0.1006	0.0161	0.0189	0.0072	0.0037	0.0171	0.0135	0.1305	0.0314	0.1139	0.0498	0.0057
3	rs11708892	68337818	1.08	0.0307113420574436	1.16	0.0391967480014609	0.0801851473075134	0.33828612531729	0.0085	0.0082	0.0876	0.0179	0.0457	0.017	0.0162	0.0284	0.0036	0.0285	0.0374	0.1416	0.0059	0.0392	0.1023	0.0155	0.0186	0.0063	0.0033	0.017	0.0134	0.1305	0.0313	0.1151	0.0501	0.0048
3	rs58719178	68342506	1.08	0.0307113420574436	1.16	0.0391967480014609	0.0468340768350236	0.216408881536101	0.0085	0.0082	0.0877	0.0179	0.0458	0.0169	0.0163	0.0283	0.0036	0.0284	0.0374	0.1418	0.0059	0.0391	0.1025	0.0154	0.0186	0.0063	0.0032	0.0171	0.0135	0.1305	0.0313	0.1152	0.05	0.0048
3	rs4516615	68344674	1.08	0.0307113420574436	1.16	0.0391967480014609	0.0438250706380902	0.196866886639905	0.0082	0.0082	0.0877	0.0178	0.0459	0.0169	0.0163	0.0283	0.0036	0.0285	0.0374	0.1418	0.0059	0.0392	0.1025	0.0154	0.0186	0.0062	0.0032	0.0171	0.0135	0.1306	0.0313	0.1153	0.05	0.0048
3	rs28393467	68346621	1.08	0.0307113420574436	1.16	0.0391967480014609	0.0447317761566623	0.204609657644606	0.0082	0.0082	0.0877	0.0178	0.0459	0.0169	0.0163	0.0283	0.0036	0.0285	0.0374	0.1418	0.0059	0.0392	0.1026	0.0154	0.0186	0.0062	0.0032	0.0171	0.0135	0.1306	0.0312	0.1153	0.05	0.0048
3	rs4345072	68353956	1.07	0.0382760853635132	1.16	0.0391967480014609	0.033035995813318	0.204188576914804	0.0081	0.0081	0.0881	0.0177	0.0462	0.0169	0.0164	0.0282	0.0035	0.0284	0.0372	0.1423	0.0058	0.039	0.1039	0.0149	0.0185	0.0061	0.0031	0.0171	0.0136	0.1301	0.0309	0.1157	0.0497	0.0046
3	rs114183314	68359621	1.07	0.0382760853635132	1.16	0.0391967480014609	0.0348344576582059	0.190868931332259	0.008	0.0081	0.0884	0.0176	0.0466	0.0168	0.0164	0.0281	0.0034	0.0282	0.0371	0.1427	0.0057	0.0392	0.1044	0.0148	0.0181	0.0061	0.0031	0.0171	0.0136	0.13	0.0307	0.1159	0.0496	0.0044
3	rs62245764	68374018	1.07	0.0382760853635132	1.16	0.0391967480014609	0.0188618977915274	0.120755675245062	0.0079	0.0081	0.0887	0.0174	0.047	0.0167	0.0164	0.0279	0.0033	0.028	0.0369	0.1433	0.0055	0.0395	0.1051	0.0147	0.0175	0.006	0.003	0.017	0.0137	0.1299	0.0305	0.1163	0.0496	0.0043
3	rs983963	68376852	1.07	0.0382760853635132	1.17	0.0317925650317571	0.0135688090944913	0.0971882224860219	0.0078	0.0081	0.0888	0.0173	0.047	0.0167	0.0165	0.028	0.0033	0.0279	0.0369	0.1433	0.0055	0.0395	0.1053	0.0148	0.0175	0.006	0.003	0.017	0.0137	0.1299	0.0305	0.1164	0.0496	0.0043
3	rs262216	68394263	1.07	0.0382760853635132	1.17	0.0317925650317571	0.00700484851154793	0.0690480901970368	0.0077	0.008	0.0892	0.0171	0.0468	0.0166	0.0164	0.0278	0.0031	0.0278	0.0369	0.1442	0.0053	0.0396	0.1059	0.0147	0.0173	0.0058	0.0028	0.017	0.0138	0.1298	0.0303	0.117	0.0495	0.004
3	rs115176051	68397633	1.07	0.0382760853635132	1.17	0.0317925650317571	0.00679484005762855	0.0664803359567681	0.0077	0.008	0.0892	0.017	0.0468	0.0166	0.0164	0.0278	0.0031	0.0278	0.0369	0.1443	0.0053	0.0397	0.1059	0.0146	0.0173	0.0058	0.0028	0.017	0.0138	0.1298	0.0303	0.1171	0.0495	0.004
3	rs73101104	68397858	1.07	0.0382760853635132	1.17	0.0317925650317571	0.00675648805674399	0.0668249519271995	0.0077	0.008	0.0892	0.017	0.0467	0.0166	0.0164	0.0278	0.0031	0.0278	0.0369	0.1443	0.0053	0.0397	0.1059	0.0146	0.0173	0.0058	0.0028	0.017	0.0138	0.1298	0.0303	0.1171	0.0495	0.004
3	rs262243	68407029	1.07	0.0382760853635132	1.17	0.0317925650317571	0.00366676569454195	0.0582409414677348	0.0076	0.008	0.0895	0.0168	0.0465	0.0164	0.0164	0.0276	0.0031	0.0277	0.0371	0.145	0.0052	0.0398	0.1063	0.0145	0.0172	0.0057	0.0028	0.0169	0.0138	0.13	0.0301	0.1175	0.0492	0.0039
3	rs957895	68412580	1.07	0.0382760853635132	1.17	0.0317925650317571	0.00297294215298323	0.0549615158225344	0.0076	0.0079	0.0894	0.0169	0.0462	0.0164	0.0165	0.0276	0.0031	0.0276	0.0371	0.1451	0.0051	0.0398	0.1068	0.0145	0.0173	0.0056	0.0028	0.0169	0.0138	0.1303	0.0301	0.1174	0.0491	0.0038
3	rs73101136	68416501	1.07	0.0382760853635132	1.17	0.0317925650317571	0.00282519195815065	0.048350110809401	0.0075	0.0079	0.0895	0.0169	0.0461	0.0164	0.0166	0.0275	0.0031	0.0275	0.0372	0.1453	0.0051	0.0398	0.1069	0.0145	0.0172	0.0056	0.0027	0.0169	0.0137	0.1305	0.03	0.1173	0.0491	0.0036
3	rs2638075	68421774	1.07	0.0382760853635132	1.17	0.0317925650317571	0.0027262358218005	0.0381345621301667	0.0074	0.0079	0.0896	0.017	0.0459	0.0164	0.0167	0.0275	0.003	0.0274	0.0373	0.1457	0.005	0.0398	0.1071	0.0145	0.0172	0.0055	0.0027	0.0168	0.0137	0.1307	0.0299	0.1174	0.049	0.0035
3	rs72912928	68423737	1.07	0.0382760853635132	1.17	0.0317925650317571	0.0028542631288357	0.0339242677573713	0.0074	0.0079	0.0896	0.0169	0.0461	0.0164	0.0168	0.0274	0.003	0.0274	0.0373	0.1458	0.005	0.0399	0.1071	0.0144	0.0172	0.0055	0.0027	0.0168	0.0137	0.1306	0.0299	0.1174	0.049	0.0034
3	rs75666631	68433670	1.07	0.0382760853635132	1.17	0.0317925650317571	0.00284648759565983	0.0317051155793327	0.0074	0.0079	0.0897	0.0169	0.0461	0.0164	0.0168	0.0274	0.003	0.0274	0.0373	0.146	0.0049	0.0399	0.1071	0.0144	0.0172	0.0055	0.0026	0.0168	0.0137	0.1306	0.0298	0.1175	0.0489	0.0034
3	rs72628608	68435204	1.07	0.0382760853635132	1.16	0.0391967480014609	0.00274504757835462	0.0315068144255003	0.0074	0.0079	0.0897	0.0169	0.0461	0.0164	0.0168	0.0274	0.0029	0.0274	0.0374	0.1461	0.0049	0.0399	0.1071	0.0144	0.0172	0.0055	0.0026	0.0168	0.0137	0.1306	0.0298	0.1175	0.0489	0.0033
3	rs17047652	68465791	1.07	0.0382760853635132	1.16	0.0391967480014609	0.00140216556525728	0.0132589918451705	0.0071	0.0078	0.0901	0.0163	0.0463	0.0162	0.0168	0.027	0.0027	0.0274	0.0376	0.1478	0.0046	0.0405	0.1075	0.0141	0.0173	0.0052	0.0022	0.0169	0.0136	0.1304	0.0296	0.1183	0.0484	0.003
3	rs17047654	68465899	1.08	0.0307113420574436	1.15	0.047929882429645	0.00138905152104637	0.0144234210990915	0.0071	0.0078	0.0903	0.0163	0.0463	0.0162	0.0167	0.027	0.0027	0.0274	0.0376	0.1478	0.0046	0.0405	0.1077	0.014	0.0172	0.0052	0.0022	0.0169	0.0136	0.1304	0.0296	0.1183	0.0484	0.003
3	rs116778844	68471476	1.08	0.0307113420574436	1.15	0.047929882429645	0.00125528515150833	0.0138184409764091	0.0071	0.0079	0.0905	0.0163	0.0464	0.0161	0.0167	0.0271	0.0027	0.0275	0.0378	0.1479	0.0046	0.0405	0.1078	0.014	0.0172	0.0051	0.0022	0.0168	0.0136	0.1303	0.0296	0.1177	0.0484	0.003
3	rs75007070	68472665	1.08	0.0307113420574436	1.15	0.047929882429645	0.00126433259440904	0.0139183705268933	0.0071	0.0079	0.0905	0.0163	0.0464	0.0161	0.0167	0.0271	0.0027	0.0275	0.0378	0.1478	0.0046	0.0406	0.1078	0.014	0.0172	0.0051	0.0022	0.0168	0.0136	0.1303	0.0296	0.1177	0.0483	0.003
3	rs77446879	68474544	1.08	0.0307113420574436	1.15	0.047929882429645	0.0012482848823602	0.0138184409764091	0.0071	0.0079	0.0905	0.0163	0.0464	0.0161	0.0168	0.0271	0.0027	0.0275	0.0378	0.1479	0.0046	0.0406	0.1078	0.014	0.0172	0.0051	0.0022	0.0168	0.0136	0.1303	0.0296	0.1177	0.0483	0.003
3	rs4855476	68485037	1.08	0.0307113420574436	1.15	0.047929882429645	0.000951855536177291	0.012647474144019	0.0071	0.0078	0.0906	0.0163	0.0462	0.0161	0.0168	0.0272	0.0026	0.0275	0.038	0.1481	0.0046	0.0409	0.1076	0.0139	0.0172	0.0051	0.0022	0.0167	0.0138	0.1301	0.0295	0.1179	0.0479	0.0029
3	rs34729806	68486381	1.08	0.0307113420574436	1.15	0.047929882429645	0.000953454404371197	0.0128710787915008	0.0071	0.0078	0.0906	0.0163	0.0462	0.0161	0.0168	0.0272	0.0026	0.0275	0.0381	0.1482	0.0047	0.0409	0.1076	0.0139	0.0172	0.0051	0.0022	0.0167	0.0138	0.1301	0.0295	0.118	0.0479	0.0029
3	rs1510363	68492075	1.08	0.0307113420574436	1.15	0.047929882429645	0.000728028989894872	0.0115895461015535	0.0071	0.0078	0.0906	0.0163	0.0462	0.0161	0.0168	0.0273	0.0026	0.0275	0.038	0.1482	0.0047	0.041	0.1076	0.0138	0.0171	0.0051	0.0022	0.0168	0.0138	0.1301	0.0295	0.118	0.0479	0.0029
3	rs9990177	68493063	1.08	0.0307113420574436	1.15	0.047929882429645	0.000750071867822363	0.0119575926283829	0.0071	0.0078	0.0906	0.0163	0.0462	0.0161	0.0168	0.0273	0.0026	0.0275	0.038	0.1482	0.0047	0.041	0.1075	0.0138	0.0171	0.0051	0.0022	0.0168	0.0138	0.1301	0.0295	0.118	0.0479	0.0029
3	rs4855479	68493759	1.08	0.0307113420574436	1.14	0.0581452072437857	0.000823783216632661	0.0120815705501823	0.0071	0.0078	0.0904	0.0162	0.0466	0.016	0.0167	0.0274	0.0026	0.0276	0.038	0.1484	0.0047	0.0416	0.1073	0.0137	0.017	0.0051	0.0022	0.0168	0.0139	0.1299	0.0297	0.1175	0.0479	0.0029
3	rs75006805	68508409	1.08	0.0307113420574436	1.14	0.0581452072437857	0.000895747879321726	0.00854103871621972	0.0069	0.0077	0.0906	0.0162	0.0466	0.016	0.0169	0.0273	0.0025	0.0277	0.0381	0.1487	0.0046	0.0414	0.1076	0.0136	0.0171	0.0049	0.0021	0.0169	0.0138	0.1301	0.0297	0.1178	0.0476	0.0028
3	rs78283911	68516584	1.08	0.0307113420574436	1.14	0.0581452072437857	0.000867252193140735	0.00724375751520087	0.0069	0.0077	0.0907	0.0162	0.0466	0.016	0.0169	0.0272	0.0025	0.0277	0.038	0.1487	0.0045	0.0414	0.1077	0.0136	0.0171	0.0049	0.0021	0.0169	0.0138	0.1301	0.0297	0.1178	0.0475	0.0028
3	rs114448368	68517575	1.08	0.0307113420574436	1.14	0.0581452072437857	0.000847462860983988	0.00750890039845496	0.0069	0.0077	0.0907	0.0162	0.0466	0.016	0.0169	0.0272	0.0025	0.0276	0.038	0.1486	0.0045	0.0414	0.1078	0.0136	0.0171	0.0049	0.0021	0.0169	0.0138	0.1301	0.0297	0.1179	0.0475	0.0028
3	rs116637797	68522376	1.08	0.0307113420574436	1.14	0.0581452072437857	0.000871701155592211	0.00710123548581896	0.0068	0.0077	0.0908	0.0163	0.0466	0.016	0.017	0.0272	0.0025	0.0276	0.0379	0.1487	0.0045	0.0414	0.1078	0.0135	0.0171	0.0049	0.0021	0.0169	0.0138	0.1301	0.0296	0.1179	0.0475	0.0027
3	rs114347845	68524270	1.08	0.0307113420574436	1.14	0.0581452072437857	0.000855479730905159	0.00698360053309797	0.0069	0.0077	0.0908	0.0163	0.0466	0.016	0.017	0.0272	0.0024	0.0276	0.0379	0.1487	0.0045	0.0415	0.1079	0.0135	0.0172	0.0048	0.002	0.0169	0.0138	0.1302	0.0296	0.1179	0.0474	0.0027
3	rs17047762	68535874	1.08	0.0307113420574436	1.15	0.047929882429645	0.00135456867264242	0.00333891531445739	0.0067	0.0077	0.0912	0.0164	0.0468	0.0159	0.0173	0.0269	0.0022	0.0274	0.0372	0.1492	0.0043	0.0415	0.1082	0.0134	0.0173	0.0045	0.0019	0.017	0.0137	0.1305	0.0296	0.1185	0.0471	0.0026
3	rs12633931	68537795	1.08	0.0307113420574436	1.15	0.047929882429645	0.00124728745320544	0.00318309897680004	0.0066	0.0077	0.0912	0.0164	0.0468	0.0159	0.0173	0.0269	0.0022	0.0274	0.0371	0.1492	0.0043	0.0415	0.1082	0.0134	0.0173	0.0045	0.0019	0.017	0.0137	0.1305	0.0296	0.1185	0.0471	0.0025
3	rs62248570	68541109	1.08	0.0307113420574436	1.15	0.047929882429645	0.00124728745320544	0.00297176061197019	0.0066	0.0076	0.0913	0.0164	0.0468	0.0159	0.0174	0.0269	0.0022	0.0274	0.0371	0.1493	0.0043	0.0414	0.1083	0.0134	0.0173	0.0045	0.0019	0.017	0.0137	0.1305	0.0296	0.1186	0.047	0.0025
3	rs1858243	68545254	1.08	0.0307113420574436	1.15	0.047929882429645	0.00116014793426182	0.00285455049862402	0.0066	0.0076	0.0913	0.0164	0.0468	0.016	0.0174	0.0269	0.0022	0.0274	0.0371	0.1494	0.0043	0.0414	0.1084	0.0134	0.0173	0.0045	0.0019	0.017	0.0137	0.1306	0.0295	0.1187	0.047	0.0025
3	rs35886765	68546259	1.08	0.0307113420574436	1.15	0.047929882429645	0.00130622540714845	0.00284008063114408	0.0066	0.0076	0.0914	0.0164	0.0468	0.016	0.0174	0.0269	0.0021	0.0273	0.037	0.1495	0.0043	0.0413	0.1083	0.0134	0.0173	0.0044	0.0018	0.0169	0.0137	0.1307	0.0296	0.1188	0.0469	0.0025
3	rs77089201	68547065	1.08	0.0307113420574436	1.15	0.047929882429645	0.00134076092574182	0.00266958007594206	0.0066	0.0076	0.0914	0.0164	0.0468	0.016	0.0174	0.0269	0.0021	0.0272	0.037	0.1495	0.0042	0.0414	0.1083	0.0134	0.0173	0.0044	0.0018	0.0169	0.0137	0.1308	0.0296	0.1188	0.0469	0.0025
3	rs1510358	68547222	1.08	0.0307113420574436	1.15	0.047929882429645	0.00130933467995267	0.00275410673569419	0.0066	0.0076	0.0914	0.0164	0.0468	0.016	0.0174	0.027	0.0021	0.0272	0.037	0.1495	0.0042	0.0413	0.1084	0.0134	0.0173	0.0044	0.0018	0.0169	0.0137	0.1308	0.0296	0.1188	0.0469	0.0025
3	rs2668174	68550635	1.08	0.0307113420574436	1.15	0.047929882429645	0.00136956800244607	0.00272577050818129	0.0065	0.0076	0.0914	0.0165	0.0469	0.016	0.0174	0.0269	0.0021	0.0271	0.037	0.1496	0.0042	0.0413	0.1085	0.0134	0.0173	0.0044	0.0018	0.0169	0.0137	0.1309	0.0296	0.1189	0.0469	0.0024
3	rs17047774	68553116	1.08	0.0307113420574436	1.15	0.047929882429645	0.00136634251622595	0.00276833514524313	0.0065	0.0075	0.0914	0.0165	0.0469	0.0159	0.0174	0.027	0.0021	0.0272	0.037	0.1496	0.0042	0.0413	0.1085	0.0133	0.0173	0.0044	0.0018	0.0169	0.0137	0.1309	0.0296	0.1189	0.0469	0.0024
3	rs1397249	68554434	1.08	0.0307113420574436	1.15	0.047929882429645	0.00136526873137535	0.00276833514524313	0.0065	0.0075	0.0914	0.0165	0.0469	0.0159	0.0174	0.027	0.0021	0.0272	0.0371	0.1496	0.0042	0.0413	0.1085	0.0133	0.0173	0.0044	0.0018	0.0169	0.0137	0.1309	0.0296	0.1189	0.0469	0.0024
3	rs13434171	68581012	1.08	0.0307113420574436	1.15	0.047929882429645	0.00183545198094348	0.00330742745780026	0.0065	0.0075	0.0912	0.0165	0.047	0.0161	0.0174	0.0268	0.0023	0.0274	0.037	0.15	0.0042	0.0415	0.1085	0.0132	0.0173	0.0045	0.0017	0.0168	0.0136	0.1306	0.0295	0.1188	0.0467	0.0024
3	rs114646489	68585699	1.08	0.0307113420574436	1.15	0.047929882429645	0.00407796076374372	0.00208147113529353	0.0065	0.0074	0.0911	0.0166	0.0471	0.0162	0.0175	0.0266	0.0025	0.0277	0.0368	0.1506	0.004	0.0415	0.1085	0.013	0.0174	0.0046	0.0015	0.0165	0.0135	0.1308	0.0295	0.1187	0.0466	0.0024
3	rs56118025	68587306	1.08	0.0307113420574436	1.15	0.047929882429645	0.00628741514935148	0.0018458228389961	0.0065	0.0074	0.0909	0.0166	0.0471	0.0162	0.0176	0.0264	0.0025	0.028	0.0367	0.1508	0.0039	0.0416	0.1085	0.0129	0.0174	0.0046	0.0014	0.0163	0.0134	0.1309	0.0296	0.1185	0.0466	0.0024
3	rs28435803	68588552	1.08	0.0307113420574436	1.15	0.047929882429645	0.0141892409451407	0.00186868145220474	0.0065	0.0073	0.0906	0.0167	0.0472	0.0163	0.0177	0.0262	0.0026	0.0282	0.0365	0.1516	0.0038	0.0417	0.1085	0.0128	0.0175	0.0047	0.0013	0.016	0.0133	0.131	0.0295	0.1184	0.0468	0.0024
3	rs9881374	68595146	1.08	0.0307113420574436	1.15	0.047929882429645	0.141247769587028	0.00121392861145126	0.0058	0.007	0.0899	0.0169	0.046	0.0165	0.0181	0.0252	0.003	0.0292	0.0358	0.1542	0.0033	0.0414	0.1073	0.0129	0.0173	0.0055	9e-04	0.0157	0.0143	0.1305	0.0309	0.1181	0.0471	0.0024
3	rs73101398	68599259	1.08	0.0307113420574436	1.16	0.0391967480014609	0.172660309106846	0.00119598699506011	0.0057	0.0069	0.0895	0.0169	0.0458	0.0164	0.018	0.0254	0.0031	0.029	0.0358	0.1544	0.0031	0.0415	0.108	0.0129	0.0173	0.0056	8e-04	0.0157	0.0143	0.1307	0.0308	0.1181	0.047	0.0024
3	rs17047825	68600188	1.08	0.0307113420574436	1.16	0.0391967480014609	0.176082158950033	0.00121392861145126	0.0057	0.0069	0.0895	0.0169	0.0458	0.0163	0.018	0.0254	0.0031	0.029	0.0358	0.1545	0.0031	0.0415	0.1081	0.0129	0.0173	0.0056	8e-04	0.0157	0.0143	0.1307	0.0308	0.1182	0.0469	0.0024
3	rs80308164	68603790	1.08	0.0307113420574436	1.18	0.0255692379504257	0.177898777823357	0.00118707258813339	0.0056	0.0068	0.089	0.0169	0.0457	0.0163	0.0181	0.0254	0.0031	0.0289	0.0358	0.1546	0.003	0.0416	0.1087	0.013	0.0173	0.0056	8e-04	0.0156	0.0143	0.1308	0.0307	0.1184	0.0468	0.0024
3	rs73103312	68604028	1.08	0.0307113420574436	1.18	0.0255692379504257	0.176589724543657	0.00121392861145126	0.0056	0.0068	0.089	0.0169	0.0457	0.0163	0.0181	0.0254	0.0031	0.0289	0.0359	0.1546	0.003	0.0416	0.1087	0.013	0.0173	0.0056	8e-04	0.0156	0.0143	0.1308	0.0307	0.1184	0.0468	0.0024
3	rs7646567	68604623	1.08	0.0307113420574436	1.18	0.0255692379504257	0.175539277417442	0.00125026383358509	0.0056	0.0068	0.089	0.0169	0.0457	0.0163	0.0181	0.0254	0.0031	0.0289	0.0359	0.1546	0.003	0.0416	0.1087	0.013	0.0173	0.0056	8e-04	0.0156	0.0143	0.1308	0.0307	0.1184	0.0468	0.0024
3	rs2175514	68612054	1.08	0.0307113420574436	1.18	0.0255692379504257	0.173772631669048	0.00138220569585853	0.0057	0.0068	0.0889	0.0169	0.0457	0.0163	0.0181	0.0253	0.0031	0.0288	0.0359	0.1546	0.0029	0.0416	0.1088	0.013	0.0173	0.0056	8e-04	0.0156	0.0143	0.1308	0.0307	0.1184	0.0469	0.0024
3	rs1398063	68628369	1.08	0.0307113420574436	1.18	0.0255692379504257	0.173126262063996	0.00143113496793214	0.0057	0.0068	0.0889	0.0169	0.0457	0.0163	0.0181	0.0253	0.0031	0.0288	0.0361	0.1546	0.003	0.0416	0.1088	0.013	0.0174	0.0056	8e-04	0.0156	0.0143	0.1307	0.0307	0.1182	0.0469	0.0024
3	rs7652140	68628765	1.08	0.0307113420574436	1.18	0.0255692379504257	0.173126262063996	0.00143113496793214	0.0057	0.0068	0.0889	0.0169	0.0457	0.0163	0.0181	0.0253	0.0031	0.0288	0.0361	0.1546	0.003	0.0416	0.1088	0.013	0.0174	0.0056	8e-04	0.0156	0.0143	0.1307	0.0307	0.1182	0.0469	0.0024
3	rs75035456	68642837	1.08	0.0307113420574436	1.18	0.0255692379504257	0.174384375708679	0.001647113599016	0.0057	0.0068	0.0889	0.0169	0.0457	0.0163	0.0181	0.0253	0.0031	0.0288	0.0361	0.1547	0.003	0.0416	0.1089	0.013	0.0173	0.0056	8e-04	0.0156	0.0143	0.1308	0.0307	0.1182	0.0469	0.0024
3	rs9858470	68646899	1.07	0.0382760853635132	1.18	0.0255692379504257	0.176009718637259	0.00167935710784455	0.0056	0.0068	0.0889	0.017	0.0457	0.0163	0.0181	0.0253	0.0031	0.0287	0.0361	0.1547	0.003	0.0416	0.109	0.013	0.0171	0.0056	8e-04	0.0155	0.0143	0.1308	0.0307	0.1182	0.0468	0.0024
3	rs61659428	68668739	1.07	0.0382760853635132	1.18	0.0255692379504257	0.189289367190027	0.00361312759372091	0.0058	0.0068	0.0889	0.017	0.0456	0.0164	0.0181	0.0252	0.0033	0.0285	0.036	0.1548	0.0032	0.0414	0.109	0.0129	0.0172	0.0057	9e-04	0.0156	0.0143	0.1307	0.0307	0.1183	0.0467	0.0025
3	rs13088263	68670813	1.07	0.0382760853635132	1.18	0.0255692379504257	0.189100593635947	0.00371271820601335	0.0058	0.0068	0.0889	0.017	0.0456	0.0164	0.0181	0.0252	0.0033	0.0285	0.036	0.1548	0.0032	0.0414	0.109	0.0129	0.0172	0.0058	9e-04	0.0156	0.0143	0.1307	0.0307	0.1183	0.0467	0.0025
3	rs2202332	68702095	1.07	0.0382760853635132	1.18	0.0255692379504257	0.214342716609131	0.0052617763805196	0.0061	0.0067	0.0888	0.0168	0.0455	0.0165	0.0181	0.0251	0.0032	0.0285	0.0359	0.155	0.0031	0.0413	0.1091	0.0129	0.0173	0.006	9e-04	0.0156	0.0143	0.1302	0.0307	0.1184	0.0467	0.0024
3	rs115416316	68707035	1.08	0.0307113420574436	1.18	0.0255692379504257	0.224358869777374	0.00349879260604028	0.0062	0.0064	0.0882	0.0169	0.0454	0.0166	0.018	0.0249	0.0032	0.0287	0.0359	0.1559	0.0031	0.0415	0.109	0.0128	0.0173	0.006	9e-04	0.0155	0.0143	0.1303	0.0307	0.1184	0.0466	0.0026
3	rs9864427	68709599	1.08	0.0307113420574436	1.18	0.0255692379504257	0.229841956663812	0.00409046030590533	0.0063	0.0063	0.088	0.0169	0.0454	0.0166	0.0179	0.0249	0.0032	0.0288	0.0358	0.1562	0.0031	0.0415	0.109	0.0128	0.0174	0.006	9e-04	0.0155	0.0143	0.1304	0.0308	0.1184	0.0465	0.0026
3	rs13323957	68712263	1.08	0.0307113420574436	1.18	0.0255692379504257	0.234630804099127	0.00285455049862402	0.0063	0.0063	0.0879	0.0168	0.0454	0.0166	0.0179	0.0248	0.0032	0.0288	0.0358	0.1562	0.0031	0.0415	0.1091	0.0128	0.0173	0.0061	9e-04	0.0154	0.0143	0.1304	0.0307	0.1185	0.0465	0.0026
3	rs76954483	68728708	1.07	0.0382760853635132	1.18	0.0255692379504257	0.283103552017955	0.00765562443403855	0.0062	0.0061	0.0876	0.0167	0.0451	0.0168	0.0179	0.0244	0.0032	0.0287	0.0356	0.1562	0.0032	0.0414	0.1105	0.0131	0.0173	0.0065	9e-04	0.0151	0.0137	0.1312	0.0301	0.1189	0.0462	0.0026
3	rs7614404	68748264	1.07	0.0382760853635132	1.18	0.0255692379504257	0.29205441834448	0.0106366640117926	0.0062	0.006	0.0875	0.0167	0.0451	0.0168	0.0177	0.0244	0.0032	0.0288	0.0357	0.1561	0.0032	0.0415	0.1106	0.0131	0.0174	0.0066	9e-04	0.0151	0.0137	0.1314	0.0301	0.119	0.0461	0.0026
3	rs116429607	68752770	1.07	0.0382760853635132	1.18	0.0255692379504257	0.294218993416709	0.0106366640117926	0.0062	0.006	0.0875	0.0167	0.0451	0.0168	0.0177	0.0244	0.0031	0.0288	0.0357	0.1561	0.0032	0.0415	0.1106	0.0131	0.0174	0.0066	9e-04	0.0151	0.0137	0.1314	0.0301	0.119	0.0461	0.0026
3	rs4855499	68766552	1.07	0.0382760853635132	1.18	0.0255692379504257	0.300130210247316	0.0133568750284817	0.0062	0.006	0.0875	0.0167	0.0451	0.0168	0.0177	0.0244	0.0031	0.0288	0.0356	0.1562	0.0032	0.0415	0.1105	0.0131	0.0174	0.0066	9e-04	0.015	0.0137	0.1315	0.0301	0.119	0.0462	0.0026
3	rs2089132	68773565	1.07	0.0382760853635132	1.18	0.0255692379504257	0.311891219238896	0.0130320049910256	0.0062	0.006	0.0874	0.0167	0.0451	0.0169	0.0177	0.0244	0.0031	0.0288	0.0356	0.1561	0.0032	0.0414	0.1105	0.0131	0.0175	0.0067	9e-04	0.015	0.0137	0.1316	0.0301	0.1189	0.0461	0.0026
3	rs116545251	68774944	1.07	0.0382760853635132	1.18	0.0255692379504257	0.313284707817664	0.0136526932927299	0.0062	0.006	0.0874	0.0167	0.0451	0.0169	0.0177	0.0244	0.0031	0.0288	0.0356	0.1562	0.0032	0.0414	0.1105	0.0131	0.0175	0.0067	9e-04	0.015	0.0137	0.1316	0.0301	0.1189	0.046	0.0026
3	rs75840017	68780076	1.07	0.0382760853635132	1.19	0.0203852747306207	0.318237906588054	0.0185150433574703	0.0061	0.006	0.0876	0.0167	0.0451	0.0168	0.0177	0.0243	0.0031	0.0288	0.0356	0.1565	0.0032	0.0414	0.1105	0.0131	0.0176	0.0067	9e-04	0.015	0.0137	0.1318	0.0301	0.1186	0.0459	0.0026
3	rs11927926	68785278	1.07	0.0382760853635132	1.19	0.0203852747306207	0.33339353434888	0.00964221567569379	0.0061	0.006	0.0877	0.0168	0.0452	0.0168	0.0177	0.0242	0.0031	0.0288	0.0357	0.1566	0.0032	0.0414	0.1105	0.0131	0.0176	0.0067	9e-04	0.015	0.0137	0.1319	0.03	0.1182	0.0459	0.0026
3	rs17047950	68787911	1.07	0.0382760853635132	1.18	0.0255692379504257	0.33246764216936	0.0109299673986953	0.0061	0.006	0.0878	0.0168	0.0453	0.0168	0.0176	0.0242	0.0031	0.0288	0.0357	0.1567	0.0032	0.0413	0.1106	0.0132	0.0176	0.0067	9e-04	0.015	0.0137	0.1321	0.03	0.1178	0.0458	0.0026
3	rs73106741	68814067	1.08	0.0307113420574436	1.18	0.0255692379504257	0.382324241521848	0.00859315483207594	0.0056	0.0056	0.0889	0.0176	0.0445	0.017	0.0181	0.0235	0.0027	0.0282	0.0356	0.1574	0.003	0.0403	0.1117	0.0136	0.0174	0.0067	7e-04	0.0151	0.0138	0.1344	0.0298	0.1172	0.0449	0.0021
3	rs115008742	68817790	1.08	0.0307113420574436	1.18	0.0255692379504257	0.382710947639678	0.00854103871621972	0.0056	0.0056	0.0889	0.0176	0.0445	0.017	0.0181	0.0235	0.0027	0.0282	0.0356	0.1574	0.003	0.0403	0.1117	0.0136	0.0174	0.0067	7e-04	0.0151	0.0138	0.1344	0.0298	0.1172	0.0449	0.0021
3	rs34098780	68840689	1.08	0.0307113420574436	1.17	0.0317925650317571	0.375835359609406	0.00978121619572833	0.0056	0.0056	0.089	0.0177	0.0444	0.017	0.0182	0.0235	0.0027	0.0281	0.0355	0.1574	0.003	0.0402	0.1118	0.0137	0.0174	0.0067	8e-04	0.0151	0.0138	0.1347	0.0297	0.1171	0.0447	0.002
3	rs75849550	68857093	1.08	0.0307113420574436	1.17	0.0317925650317571	0.37984301068003	0.0100057429421696	0.0056	0.0056	0.089	0.0177	0.0444	0.0169	0.0182	0.0234	0.0027	0.0281	0.0355	0.1575	0.003	0.0402	0.1119	0.0137	0.0174	0.0067	8e-04	0.0151	0.0138	0.1348	0.0297	0.1171	0.0447	0.002
3	rs7650449	68866423	1.08	0.0307113420574436	1.17	0.0317925650317571	0.371685997175134	0.0116199937661145	0.0056	0.0056	0.0891	0.0177	0.0444	0.0169	0.0182	0.0234	0.0027	0.028	0.0355	0.1575	0.003	0.0401	0.112	0.0137	0.0175	0.0067	8e-04	0.0151	0.0138	0.1349	0.0297	0.1171	0.0446	0.002
3	rs1387732	68871463	1.08	0.0307113420574436	1.17	0.0317925650317571	0.457744819208075	0.0126156918882927	0.0056	0.0056	0.0892	0.0177	0.0441	0.017	0.0182	0.0231	0.0027	0.028	0.0356	0.1578	0.003	0.0399	0.112	0.0138	0.0176	0.0069	8e-04	0.0151	0.0137	0.1349	0.0297	0.1166	0.0448	0.002
3	rs115286723	68871989	1.08	0.0307113420574436	1.16	0.0391967480014609	0.463623382340429	0.0117115800005515	0.0056	0.0056	0.0892	0.0177	0.0441	0.017	0.0182	0.0231	0.0027	0.028	0.0356	0.1578	0.003	0.0399	0.112	0.0138	0.0176	0.0069	8e-04	0.0151	0.0137	0.1349	0.0296	0.1166	0.0448	0.002
3	rs953163	68885226	1.08	0.0307113420574436	1.16	0.0391967480014609	0.50414513611777	0.0197250652650028	0.0056	0.0055	0.089	0.0181	0.0438	0.0173	0.0186	0.023	0.0027	0.0278	0.0352	0.1582	0.003	0.0394	0.1122	0.0141	0.0178	0.007	8e-04	0.0149	0.0138	0.1349	0.0295	0.1168	0.0444	0.002
3	rs114598008	68886089	1.08	0.0307113420574436	1.16	0.0391967480014609	0.505855852480586	0.0192522432550714	0.0056	0.0055	0.089	0.0181	0.0438	0.0173	0.0186	0.023	0.0027	0.0278	0.0352	0.1582	0.003	0.0394	0.1122	0.0141	0.0178	0.007	8e-04	0.0149	0.0138	0.1349	0.0295	0.1167	0.0444	0.002
3	rs114327998	68899476	1.08	0.0307113420574436	1.16	0.0391967480014609	0.522728850856346	0.0242729941931404	0.0055	0.0055	0.0891	0.0181	0.0438	0.0174	0.0186	0.0229	0.0027	0.0277	0.0352	0.1584	0.0031	0.0393	0.1124	0.0141	0.0177	0.007	8e-04	0.015	0.0136	0.1349	0.0296	0.1166	0.0443	0.002
3	rs9846010	68907118	1.08	0.0307113420574436	1.16	0.0391967480014609	0.531329151304374	0.0301833888372973	0.0055	0.0055	0.0891	0.0181	0.0437	0.0175	0.0187	0.0229	0.0028	0.0277	0.0351	0.1587	0.0031	0.0392	0.1126	0.0142	0.0176	0.0071	9e-04	0.0151	0.0134	0.135	0.0295	0.1163	0.0442	0.0021
3	rs1565387	68925972	1.09	0.0244129772860817	1.16	0.0391967480014609	0.49764462220296	0.0467997217724181	0.0053	0.0055	0.09	0.0181	0.0427	0.0184	0.0191	0.0228	0.0024	0.0278	0.0351	0.1588	0.0031	0.0387	0.1135	0.0147	0.0175	0.0073	9e-04	0.0151	0.0129	0.136	0.0292	0.1154	0.0429	0.002
3	rs17048099	68934283	1.09	0.0244129772860817	1.16	0.0391967480014609	0.511387044049081	0.0591553835914021	0.0053	0.0055	0.0901	0.0181	0.0425	0.0185	0.0192	0.0227	0.0023	0.0278	0.0352	0.1589	0.0031	0.0386	0.1138	0.0148	0.0174	0.0074	9e-04	0.0151	0.0127	0.1363	0.0292	0.1152	0.0425	0.0021
3	rs75551943	68937274	1.09	0.0244129772860817	1.16	0.0391967480014609	0.514770722782981	0.0582409414677348	0.0053	0.0055	0.0902	0.0181	0.0424	0.0186	0.0192	0.0227	0.0023	0.0278	0.0352	0.1589	0.0032	0.0386	0.1136	0.0148	0.0174	0.0075	0.001	0.0151	0.0126	0.1365	0.0292	0.1151	0.0424	0.0021
3	rs78240825	68940053	1.09	0.0244129772860817	1.15	0.047929882429645	0.569943741502414	0.0616012571642129	0.0053	0.0055	0.0903	0.0181	0.0424	0.0187	0.0192	0.0227	0.0023	0.0278	0.0352	0.1589	0.0032	0.0385	0.1136	0.0149	0.0174	0.0076	0.001	0.0151	0.0126	0.1365	0.0292	0.115	0.0423	0.0021
3	rs111679706	68940290	1.09	0.0244129772860817	1.11	0.0992615496976265	0.571487884317459	0.0620018437431966	0.0053	0.0055	0.0903	0.0181	0.0424	0.0187	0.0192	0.0227	0.0023	0.0278	0.0352	0.1589	0.0032	0.0385	0.1136	0.0149	0.0174	0.0076	0.001	0.0151	0.0126	0.1365	0.0292	0.115	0.0423	0.0021
3	rs73110528	68945717	1.09	0.0244129772860817	1.11	0.0992615496976265	0.546556078561855	0.0764802456905709	0.0053	0.0055	0.0903	0.0182	0.0422	0.0188	0.0193	0.0226	0.0023	0.0279	0.0353	0.1589	0.0032	0.0384	0.1135	0.015	0.0173	0.0076	0.001	0.0152	0.0126	0.1366	0.0292	0.1149	0.0421	0.0022
3	rs9838328	68947353	1.09	0.0244129772860817	1.11	0.0992615496976265	0.555471385984717	0.0852855725396139	0.0053	0.0055	0.0903	0.0182	0.0421	0.0187	0.0193	0.0225	0.0023	0.0279	0.0353	0.159	0.0032	0.0384	0.1135	0.015	0.0173	0.0076	0.001	0.0152	0.0127	0.1366	0.0291	0.115	0.0421	0.0022
3	rs12714748	68955591	1.09	0.0244129772860817	1.11	0.0992615496976265	0.585540702997162	0.0990424648448036	0.0052	0.0056	0.0898	0.0183	0.0411	0.0184	0.0194	0.0227	0.0022	0.0276	0.0358	0.1585	0.0034	0.0383	0.115	0.0151	0.0169	0.0079	0.0012	0.0153	0.0133	0.1363	0.0287	0.1151	0.0423	0.0022
3	rs77654285	68961569	1.1	0.0192206709224904	1.11	0.0992615496976265	0.708157743521179	0.0982345859495385	0.0052	0.0056	0.0898	0.0183	0.0409	0.0185	0.0195	0.0226	0.002	0.0274	0.0358	0.1584	0.0034	0.0383	0.1152	0.0155	0.0169	0.0081	0.0012	0.0153	0.0134	0.1362	0.0287	0.1148	0.0423	0.0022
3	rs7642932	68964260	1.1	0.0192206709224904	1.1	0.116987187387052	0.748886305627313	0.13484240717599	0.0052	0.0056	0.0897	0.0183	0.0409	0.0186	0.0195	0.0226	0.002	0.0273	0.0358	0.1584	0.0034	0.0382	0.1152	0.0156	0.0169	0.0082	0.0012	0.0153	0.0134	0.1362	0.0287	0.1146	0.0424	0.0022
3	rs77540449	68965300	1.1	0.0192206709224904	1.1	0.116987187387052	0.752991447226631	0.125770797248816	0.0052	0.0056	0.0897	0.0183	0.0409	0.0186	0.0195	0.0226	0.002	0.0273	0.0358	0.1584	0.0034	0.0382	0.1152	0.0156	0.0169	0.0082	0.0012	0.0153	0.0134	0.1362	0.0287	0.1146	0.0424	0.0022
3	rs77751129	68970862	1.1	0.0192206709224904	1.1	0.116987187387052	0.772201518176396	0.124531940636878	0.0051	0.0056	0.0897	0.0183	0.0408	0.0186	0.0195	0.0226	0.002	0.0273	0.0358	0.1584	0.0034	0.0382	0.1152	0.0157	0.0169	0.0082	0.0012	0.0153	0.0134	0.1362	0.0287	0.1146	0.0424	0.0022
3	rs6785239	69001402	1.1	0.0192206709224904	1.1	0.116987187387052	0.87664574320413	0.140433289847481	0.005	0.0055	0.0896	0.0181	0.0399	0.019	0.0196	0.0224	0.0021	0.0271	0.0354	0.1582	0.0034	0.0377	0.1152	0.016	0.0165	0.0084	0.0014	0.0155	0.0138	0.137	0.029	0.1146	0.0426	0.0023
3	rs116221876	69004258	1.1	0.0192206709224904	1.1	0.116987187387052	0.886174765178241	0.130052872449655	0.005	0.0055	0.0896	0.0181	0.0399	0.019	0.0196	0.0224	0.0021	0.0271	0.0354	0.1583	0.0034	0.0377	0.1152	0.016	0.0165	0.0084	0.0014	0.0155	0.0138	0.137	0.029	0.1146	0.0426	0.0023
3	rs115290496	69009200	1.1	0.0192206709224904	1.1	0.116987187387052	0.89755190034573	0.116333833258781	0.005	0.0055	0.0895	0.0181	0.0399	0.019	0.0196	0.0224	0.0021	0.0271	0.0354	0.1583	0.0034	0.0377	0.1153	0.016	0.0165	0.0084	0.0014	0.0155	0.0139	0.137	0.029	0.1146	0.0426	0.0023
3	rs116648385	69016794	1.1	0.0192206709224904	1.09	0.136985182682918	0.901988229067503	0.129156384421909	0.005	0.0055	0.0895	0.0181	0.0398	0.019	0.0196	0.0224	0.0021	0.0271	0.0354	0.1584	0.0034	0.0377	0.1153	0.016	0.0165	0.0084	0.0014	0.0155	0.0139	0.137	0.029	0.1145	0.0427	0.0023
3	rs4855539	69025629	1.1	0.0192206709224904	1.09	0.136985182682918	0.901412631828371	0.145825604307514	0.0049	0.0055	0.0893	0.0181	0.0395	0.0192	0.0196	0.0222	0.0022	0.0269	0.0354	0.1587	0.0034	0.0377	0.1154	0.0162	0.0163	0.0085	0.0015	0.0155	0.0141	0.1368	0.029	0.1143	0.0429	0.0022
3	rs12495265	69028275	1.1	0.0192206709224904	1.09	0.136985182682918	0.762837940282639	0.159913326398094	0.0049	0.0055	0.0894	0.0177	0.0395	0.0196	0.0195	0.0223	0.0023	0.0269	0.0353	0.1589	0.0039	0.0374	0.1155	0.0164	0.016	0.0085	0.0017	0.0157	0.0145	0.1355	0.029	0.1141	0.0431	0.0023
3	rs35545453	69031963	1.1	0.0192206709224904	1.09	0.136985182682918	0.769663831301231	0.131852727870306	0.0049	0.0055	0.0895	0.0178	0.0394	0.0199	0.0196	0.0223	0.0024	0.027	0.035	0.1587	0.004	0.0373	0.1155	0.0165	0.016	0.0085	0.0018	0.0156	0.0144	0.135	0.0291	0.1143	0.0432	0.0023
3	rs12490154	69035256	1.09	0.0244129772860817	1.09	0.136985182682918	0.76054306456892	0.158271656777745	0.0049	0.0055	0.0895	0.0179	0.0391	0.0205	0.0199	0.0225	0.0024	0.0278	0.0343	0.1576	0.0041	0.0368	0.1157	0.0169	0.0159	0.0085	0.0021	0.0158	0.015	0.1337	0.0291	0.1144	0.0434	0.0022
3	rs7644667	69040601	1.09	0.0244129772860817	1.09	0.136985182682918	0.749797708556422	0.176453972397721	0.0049	0.0055	0.0897	0.0179	0.0391	0.0205	0.0198	0.0225	0.0024	0.028	0.0344	0.1571	0.0042	0.0367	0.1161	0.0169	0.0159	0.0085	0.0021	0.0159	0.0152	0.1337	0.0292	0.1136	0.0436	0.0021
3	rs6549165	69040791	1.09	0.0244129772860817	1.06	0.212122118160079	0.719009656875957	0.176453972397721	0.0049	0.0055	0.0897	0.0179	0.0391	0.0205	0.0198	0.0226	0.0024	0.028	0.0344	0.1571	0.0042	0.0367	0.1161	0.0169	0.0159	0.0085	0.0021	0.0159	0.0152	0.1336	0.0292	0.1136	0.0436	0.0021
3	rs7642879	69044129	1.09	0.0244129772860817	1.06	0.212122118160079	0.719233408865608	0.185545272145858	0.0049	0.0055	0.0898	0.0179	0.0389	0.0206	0.0198	0.0226	0.0024	0.028	0.0343	0.1571	0.0042	0.0366	0.1161	0.017	0.0159	0.0085	0.0021	0.0159	0.0152	0.1337	0.0289	0.1135	0.0436	0.0021
3	rs76821671	69056121	1.09	0.0244129772860817	1.06	0.212122118160079	0.768818744996953	0.201039732629142	0.005	0.0055	0.0902	0.0179	0.0389	0.0207	0.0199	0.0227	0.0024	0.028	0.0343	0.1575	0.0041	0.0362	0.1162	0.017	0.0159	0.0085	0.0021	0.0159	0.0154	0.1337	0.0289	0.1131	0.0436	0.002
3	rs73108129	69060303	1.09	0.0244129772860817	1.06	0.212122118160079	0.779604552368068	0.198532493241404	0.005	0.0055	0.0902	0.0179	0.0389	0.0207	0.02	0.0227	0.0024	0.028	0.0342	0.1575	0.0041	0.0361	0.1162	0.017	0.0159	0.0085	0.0021	0.0159	0.0154	0.1337	0.0289	0.1131	0.0435	0.002
3	rs9878605	69060854	1.09	0.0244129772860817	1.06	0.212122118160079	0.762914488178766	0.213411883311543	0.005	0.0055	0.0902	0.0179	0.0389	0.0208	0.02	0.0227	0.0024	0.028	0.0342	0.1575	0.0041	0.0361	0.1162	0.017	0.0159	0.0085	0.0021	0.0159	0.0154	0.1337	0.0289	0.1131	0.0435	0.0021
3	rs1532918	69082708	1.09	0.0244129772860817	1.06	0.212122118160079	0.871451698497735	0.203242205344153	0.005	0.0055	0.0902	0.0178	0.0387	0.0208	0.02	0.0227	0.0024	0.028	0.0341	0.1574	0.0042	0.036	0.1161	0.0169	0.0159	0.0087	0.0022	0.016	0.0155	0.1336	0.0289	0.1131	0.0435	0.0021
3	rs1866263	69106211	1.09	0.0244129772860817	1.06	0.212122118160079	1.2107574484938	0.293505109976614	0.005	0.0056	0.0902	0.0177	0.0384	0.021	0.0201	0.0227	0.0026	0.028	0.0341	0.157	0.0042	0.0357	0.116	0.0169	0.0158	0.0091	0.0025	0.0163	0.0158	0.1329	0.0294	0.1129	0.0434	0.0021
3	rs59405823	69106304	1.09	0.0244129772860817	1.06	0.212122118160079	1.15723217966286	0.285154906800068	0.005	0.0055	0.0903	0.0177	0.0382	0.021	0.0201	0.0227	0.0026	0.0282	0.0341	0.1571	0.0042	0.0357	0.116	0.0169	0.0158	0.009	0.0025	0.0163	0.0158	0.133	0.0294	0.1129	0.0434	0.0021
3	rs2118539	69114005	1.09	0.0244129772860817	1.06	0.212122118160079	1.16780668438889	0.287851872625035	0.005	0.0054	0.0901	0.0178	0.0381	0.021	0.0201	0.0227	0.0026	0.0282	0.0341	0.157	0.0042	0.0357	0.1161	0.017	0.0158	0.0091	0.0025	0.0163	0.0159	0.133	0.0294	0.1129	0.0434	0.0021
3	rs6775065	69120140	1.09	0.0244129772860817	1.06	0.212122118160079	1.1828210605446	0.243205543777458	0.005	0.0055	0.0901	0.0178	0.0381	0.021	0.0201	0.0227	0.0026	0.0281	0.034	0.157	0.0042	0.0357	0.1161	0.017	0.0157	0.009	0.0026	0.0163	0.0159	0.133	0.0293	0.1128	0.0435	0.0021
3	rs78356398	69130339	1.09	0.0244129772860817	1.06	0.212122118160079	1.16872004505546	0.219096369421157	0.0051	0.0055	0.0902	0.0177	0.0383	0.021	0.0201	0.0228	0.0026	0.0282	0.034	0.1568	0.0042	0.0356	0.116	0.0171	0.0157	0.009	0.0026	0.0164	0.0161	0.1329	0.0293	0.1127	0.0435	0.0021
3	rs2292198	69132667	1.09	0.0244129772860817	1.06	0.212122118160079	1.15695920211994	0.215551191397462	0.0051	0.0055	0.0902	0.0177	0.0383	0.021	0.0201	0.0228	0.0026	0.0282	0.034	0.1568	0.0041	0.0357	0.1159	0.0171	0.0157	0.009	0.0026	0.0164	0.0161	0.1329	0.0293	0.1126	0.0435	0.0021
3	rs73110256	69137679	1.09	0.0244129772860817	1.06	0.212122118160079	1.11549344851569	0.221902871744182	0.0051	0.0055	0.0905	0.0177	0.0384	0.021	0.0201	0.0229	0.0025	0.0283	0.034	0.1566	0.0041	0.0357	0.1159	0.0171	0.0156	0.0089	0.0027	0.0165	0.0161	0.1329	0.0293	0.1123	0.0434	0.0021
3	rs7650851	69152546	1.1	0.0192206709224904	1.06	0.212122118160079	1.07330535724435	0.192310956719163	0.0052	0.0056	0.091	0.0178	0.0385	0.0212	0.0201	0.0231	0.0024	0.0286	0.0341	0.1563	0.004	0.0356	0.1158	0.0171	0.0155	0.0088	0.0028	0.0166	0.016	0.133	0.0292	0.1118	0.0433	0.002
3	rs17005356	69153225	1.1	0.0192206709224904	1.06	0.212122118160079	1.08765104285138	0.183816025136893	0.0052	0.0055	0.091	0.0178	0.0385	0.0212	0.0201	0.0231	0.0024	0.0286	0.0341	0.1564	0.0039	0.0356	0.1159	0.0171	0.0154	0.0088	0.0028	0.0166	0.016	0.133	0.0292	0.1117	0.0433	0.002
3	rs3796213	69157381	1.1	0.0192206709224904	1.06	0.212122118160079	1.08507739098986	0.183816025136893	0.0052	0.0056	0.0911	0.0178	0.0385	0.0212	0.02	0.0231	0.0024	0.0287	0.0342	0.1564	0.0039	0.0356	0.1159	0.0171	0.0153	0.0088	0.0028	0.0167	0.016	0.1329	0.0292	0.1117	0.0433	0.002
3	rs6784228	69161684	1.1	0.0192206709224904	1.06	0.212122118160079	1.2230068535782	0.18108100866617	0.0052	0.0056	0.0911	0.0178	0.0385	0.0212	0.02	0.0232	0.0024	0.0287	0.0342	0.1562	0.0039	0.0355	0.1158	0.0172	0.0153	0.0089	0.0029	0.0167	0.016	0.1328	0.0292	0.1116	0.0433	0.002
3	rs73112231	69165055	1.1	0.0192206709224904	1.06	0.212122118160079	1.32078218433386	0.19272363959309	0.0052	0.0056	0.0911	0.0178	0.0386	0.0212	0.02	0.0232	0.0024	0.0288	0.0342	0.1561	0.0039	0.0355	0.1158	0.0172	0.0153	0.009	0.0029	0.0167	0.016	0.1328	0.0292	0.1115	0.0433	0.002
3	rs62255470	69165081	1.1	0.0192206709224904	1.06	0.212122118160079	1.32154833115873	0.193549903792206	0.0052	0.0056	0.0911	0.0178	0.0386	0.0212	0.02	0.0232	0.0024	0.0288	0.0342	0.1561	0.0039	0.0355	0.1158	0.0172	0.0153	0.009	0.0029	0.0167	0.016	0.1328	0.0292	0.1115	0.0433	0.002
3	rs145387235	69167851	1.1	0.0192206709224904	1.06	0.212122118160079	1.51339520166753	0.208412367335258	0.0053	0.0056	0.0911	0.0178	0.0385	0.0212	0.02	0.0232	0.0024	0.0289	0.0343	0.1559	0.0039	0.0354	0.1158	0.0172	0.0152	0.0092	0.003	0.0167	0.016	0.1326	0.0292	0.1114	0.0433	0.002
3	rs111797345	69168628	1.1	0.0192206709224904	1.06	0.212122118160079	1.60934845093827	0.215979896308117	0.0053	0.0057	0.0911	0.0178	0.0385	0.0213	0.02	0.0232	0.0024	0.0289	0.0343	0.1558	0.0039	0.0354	0.1158	0.0173	0.0152	0.0092	0.003	0.0168	0.0159	0.1326	0.0292	0.1114	0.0433	0.002
3	rs113247110	69169485	1.1	0.0192206709224904	1.06	0.212122118160079	1.72646560842123	0.222335677756069	0.0053	0.0057	0.0911	0.0178	0.0385	0.0213	0.02	0.0233	0.0024	0.029	0.0344	0.1557	0.004	0.0354	0.1158	0.0173	0.0151	0.0093	0.003	0.0168	0.0159	0.1325	0.0291	0.1113	0.0432	0.002
3	rs35740823	69171290	1.1	0.0192206709224904	1.06	0.212122118160079	1.86440252419492	0.235336239551216	0.0053	0.0057	0.0912	0.0178	0.0385	0.0213	0.02	0.0233	0.0024	0.029	0.0344	0.1556	0.004	0.0353	0.1158	0.0174	0.0151	0.0094	0.0031	0.0168	0.0159	0.1324	0.0292	0.1113	0.0432	0.0019
3	rs111619881	69181255	1.1	0.0192206709224904	1.07	0.184406357471863	2.29546642327741	0.23467504402318	0.0053	0.0057	0.0912	0.0179	0.0385	0.0213	0.02	0.0233	0.0024	0.0291	0.0346	0.1553	0.004	0.0352	0.1157	0.0175	0.015	0.0097	0.0032	0.0169	0.0159	0.1323	0.0292	0.111	0.0431	0.0019
3	rs17005384	69181552	1.1	0.0192206709224904	1.07	0.184406357471863	2.30871945047867	0.24801148331801	0.0053	0.0057	0.0913	0.0179	0.0385	0.0213	0.02	0.0233	0.0024	0.0291	0.0346	0.1553	0.004	0.0351	0.1157	0.0175	0.015	0.0097	0.0032	0.0169	0.016	0.1323	0.0292	0.111	0.0431	0.0019
3	rs28591428	69185601	1.1	0.0192206709224904	1.07	0.184406357471863	1.526914192329	0.204504360313567	0.0053	0.0056	0.0913	0.0179	0.0385	0.0215	0.0201	0.0234	0.0023	0.0291	0.0345	0.1554	0.004	0.035	0.1158	0.0176	0.0149	0.009	0.003	0.0169	0.016	0.1323	0.0292	0.1118	0.0429	0.0019
3	rs75436443	69187535	1.1	0.0192206709224904	1.07	0.184406357471863	1.36617404621148	0.176253736723342	0.0053	0.0056	0.0915	0.0179	0.0386	0.0216	0.0201	0.0234	0.0023	0.0291	0.0345	0.1554	0.0038	0.0349	0.1158	0.0177	0.0149	0.0088	0.003	0.0169	0.016	0.1324	0.0291	0.1117	0.0429	0.0019
3	rs73112245	69194380	1.1	0.0192206709224904	1.07	0.184406357471863	0.921483971798467	0.140987686878883	0.0053	0.0055	0.0915	0.018	0.0386	0.0217	0.0203	0.0233	0.0023	0.0292	0.0344	0.1554	0.0038	0.0348	0.1158	0.0178	0.015	0.0082	0.0028	0.0168	0.016	0.133	0.0288	0.1117	0.0428	0.0019
3	rs34236146	69195553	1.1	0.0192206709224904	1.07	0.184406357471863	0.852170895176077	0.140340967751042	0.0053	0.0055	0.0915	0.018	0.0386	0.0218	0.0203	0.0233	0.0023	0.0292	0.0344	0.1554	0.0038	0.0348	0.1158	0.0179	0.015	0.0081	0.0028	0.0168	0.016	0.1331	0.0288	0.1117	0.0428	0.0019
3	rs6808756	69213753	1.11	0.0149838864052024	1.07	0.184406357471863	0.0343120064539767	0.183409950093433	0.0054	0.0049	0.0921	0.0188	0.0386	0.0229	0.0214	0.0231	0.0022	0.0296	0.0339	0.1554	0.0035	0.0348	0.1155	0.0191	0.0156	0.0039	0.002	0.0164	0.0159	0.1367	0.0274	0.1122	0.0416	0.002
3	rs4282064	69217757	1.12	0.0115632168117458	1.07	0.184406357471863	0.0325447809508494	0.212771465328393	0.0056	0.0048	0.0923	0.0189	0.0387	0.023	0.0216	0.023	0.0022	0.0298	0.0338	0.1546	0.0035	0.0347	0.115	0.0194	0.0157	0.0038	0.002	0.0164	0.0159	0.1373	0.0274	0.1121	0.0414	0.002
3	rs114003160	69220079	1.12	0.0115632168117458	1.07	0.184406357471863	0.0459914816944197	0.236881354710373	0.0057	0.0048	0.0924	0.019	0.0387	0.023	0.0217	0.023	0.0023	0.0299	0.0337	0.1544	0.0036	0.0347	0.1146	0.0195	0.0157	0.0038	0.002	0.0164	0.016	0.1372	0.0273	0.112	0.0413	0.0021
3	rs76552922	69224770	1.12	0.0115632168117458	1.07	0.184406357471863	0.0496691495816231	0.259871150888827	0.0057	0.0048	0.0927	0.0192	0.0387	0.0229	0.0219	0.0229	0.0024	0.03	0.0334	0.154	0.0037	0.0346	0.1141	0.0196	0.0157	0.0038	0.002	0.0164	0.0163	0.1371	0.0273	0.112	0.0413	0.0022
3	rs11128118	69225588	1.12	0.0115632168117458	1.07	0.184406357471863	0.0507055538505582	0.267414200360068	0.0057	0.0048	0.0927	0.0192	0.0387	0.023	0.0219	0.0229	0.0024	0.03	0.0334	0.1538	0.0037	0.0346	0.114	0.0196	0.0157	0.0039	0.0021	0.0164	0.0163	0.137	0.0274	0.112	0.0413	0.0022
3	rs6787362	69227379	1.12	0.0115632168117458	1.07	0.184406357471863	0.0534200088623277	0.278388442716817	0.0057	0.0048	0.0927	0.0193	0.0387	0.023	0.0219	0.0229	0.0024	0.03	0.0334	0.1538	0.0037	0.0346	0.114	0.0196	0.0157	0.0039	0.0021	0.0164	0.0164	0.1371	0.0274	0.1119	0.0412	0.0023
3	rs75165592	69227497	1.12	0.0115632168117458	1.07	0.184406357471863	0.0536261440212082	0.28001716471745	0.0057	0.0048	0.0927	0.0193	0.0387	0.023	0.0219	0.0229	0.0024	0.03	0.0334	0.1538	0.0037	0.0346	0.114	0.0196	0.0157	0.0039	0.0021	0.0164	0.0164	0.1371	0.0274	0.1118	0.0412	0.0023
3	rs9831516	69230061	1.12	0.0115632168117458	1.07	0.184406357471863	0.0562478702164995	0.300142419931061	0.0057	0.0048	0.0927	0.0193	0.0387	0.023	0.022	0.0228	0.0024	0.03	0.0334	0.1537	0.0037	0.0346	0.114	0.0197	0.0157	0.0039	0.0021	0.0164	0.0164	0.1371	0.0274	0.1118	0.0411	0.0023
3	rs75126787	69246688	1.12	0.0115632168117458	1.07	0.184406357471863	0.0659140813009954	0.366959417921597	0.0057	0.0048	0.0928	0.0194	0.0386	0.0231	0.022	0.0228	0.0024	0.03	0.0333	0.1536	0.0038	0.0346	0.1138	0.0197	0.0157	0.0039	0.0021	0.0165	0.0165	0.1372	0.0274	0.1117	0.0411	0.0023
3	rs9833167	69247310	1.12	0.0115632168117458	1.07	0.184406357471863	0.0658155295484911	0.374420789969283	0.0057	0.0048	0.0928	0.0194	0.0386	0.0231	0.022	0.0228	0.0024	0.03	0.0333	0.1536	0.0038	0.0346	0.1138	0.0197	0.0157	0.0039	0.0021	0.0165	0.0165	0.1372	0.0275	0.1116	0.0411	0.0023
3	rs75655606	69250321	1.12	0.0115632168117458	1.07	0.184406357471863	0.107905359949643	0.503507014144842	0.0059	0.0048	0.0925	0.0195	0.0387	0.0232	0.0221	0.023	0.0024	0.0306	0.0332	0.1525	0.0039	0.0347	0.1133	0.0198	0.0158	0.0038	0.0021	0.0167	0.0164	0.1371	0.0277	0.1113	0.041	0.0023
3	rs6806528	69252899	1.12	0.0115632168117458	1.07	0.184406357471863	0.114872332342279	0.518803754650554	0.0059	0.0048	0.0925	0.0195	0.0387	0.0232	0.0221	0.023	0.0024	0.0308	0.0332	0.1522	0.0039	0.0347	0.1132	0.0198	0.0158	0.0038	0.0021	0.0167	0.0164	0.1371	0.0277	0.1112	0.041	0.0023
3	rs143499568	69256693	1.12	0.0115632168117458	1.07	0.184406357471863	0.116507457700594	0.497202017307601	0.0059	0.0048	0.0924	0.0196	0.0387	0.0232	0.0221	0.023	0.0024	0.0309	0.0332	0.152	0.0039	0.0348	0.1131	0.0198	0.0158	0.0038	0.0021	0.0168	0.0165	0.1371	0.0278	0.1111	0.041	0.0023
3	rs73097705	69257716	1.12	0.0115632168117458	1.07	0.184406357471863	0.121730644585116	0.512726345200996	0.0059	0.0048	0.0924	0.0196	0.0387	0.0232	0.0222	0.023	0.0025	0.0309	0.0332	0.1519	0.0039	0.0348	0.113	0.0199	0.0159	0.0038	0.0021	0.0168	0.0165	0.1371	0.0278	0.111	0.0409	0.0023
3	rs4521234	69258871	1.12	0.0115632168117458	1.07	0.184406357471863	0.114143949292543	0.512588432402368	0.006	0.0048	0.0923	0.0197	0.0387	0.0233	0.0222	0.0231	0.0025	0.0311	0.0331	0.1514	0.004	0.0349	0.1128	0.0199	0.0159	0.0038	0.0022	0.0169	0.0165	0.137	0.028	0.1108	0.0408	0.0024
3	rs114748808	69262069	1.13	0.008831401728466	1.07	0.184406357471863	0.180791030153092	0.568479266529112	0.0061	0.0047	0.0925	0.02	0.0387	0.0236	0.0224	0.0232	0.0025	0.0313	0.033	0.1504	0.004	0.035	0.1125	0.0201	0.0159	0.0038	0.0022	0.0171	0.0165	0.137	0.0282	0.1106	0.0405	0.0024
3	rs77361451	69262348	1.13	0.008831401728466	1.07	0.184406357471863	0.180019574754911	0.559159522272148	0.0061	0.0047	0.0925	0.02	0.0387	0.0236	0.0224	0.0232	0.0025	0.0313	0.033	0.1503	0.004	0.035	0.1125	0.0201	0.0159	0.0038	0.0022	0.0171	0.0165	0.137	0.0282	0.1106	0.0405	0.0024
3	rs75977521	69263132	1.13	0.008831401728466	1.07	0.184406357471863	0.183635987145832	0.554091948615859	0.0061	0.0047	0.0926	0.02	0.0387	0.0236	0.0224	0.0232	0.0025	0.0313	0.033	0.1503	0.004	0.035	0.1125	0.0201	0.0159	0.0038	0.0022	0.0171	0.0165	0.137	0.0283	0.1106	0.0405	0.0024
3	rs62254461	69271032	1.13	0.008831401728466	1.07	0.184406357471863	0.184044498912348	0.572302674728088	0.0061	0.0047	0.0927	0.0202	0.0387	0.0237	0.0225	0.0233	0.0025	0.0313	0.033	0.1495	0.0039	0.035	0.1123	0.0202	0.0162	0.0038	0.0022	0.0172	0.0164	0.1369	0.0284	0.1104	0.0402	0.0024
3	rs9840469	69274314	1.13	0.008831401728466	1.07	0.184406357471863	0.153213492447717	0.606269761450591	0.0061	0.0047	0.0928	0.0204	0.0387	0.0238	0.0225	0.0234	0.0026	0.0314	0.0331	0.1488	0.0039	0.035	0.112	0.0203	0.0164	0.0038	0.0022	0.0173	0.0165	0.137	0.0286	0.1103	0.0401	0.0024
3	rs9869509	69277309	1.14	0.00667397486856553	1.07	0.184406357471863	0.173485183673127	0.760694973323676	0.0063	0.0048	0.0929	0.0206	0.0389	0.0237	0.0224	0.0234	0.0026	0.0323	0.0334	0.1479	0.004	0.0348	0.1105	0.0205	0.0166	0.0036	0.0023	0.0176	0.0164	0.137	0.0285	0.1104	0.0399	0.0025
3	rs74449039	69281855	1.15	0.00498952698628164	1.07	0.184406357471863	0.101258290893605	0.575280730199932	0.0063	0.0048	0.0926	0.0208	0.0391	0.024	0.0222	0.0238	0.0026	0.0327	0.0339	0.1459	0.0041	0.0355	0.1082	0.0206	0.0173	0.0041	0.0023	0.0179	0.0166	0.1369	0.0285	0.1107	0.0402	0.0025
3	rs78166695	69285021	1.15	0.00498952698628164	1.07	0.184406357471863	0.0960237179644031	0.484109577421359	0.0064	0.0048	0.0922	0.0207	0.0391	0.024	0.0222	0.024	0.0026	0.033	0.034	0.1449	0.0042	0.0359	0.1069	0.0207	0.0173	0.0044	0.0024	0.0181	0.0167	0.1368	0.0285	0.1109	0.0404	0.0026
3	rs4343629	69286048	1.15	0.00498952698628164	1.07	0.184406357471863	0.0897302254395749	0.446448736735691	0.0064	0.0048	0.0921	0.0207	0.0392	0.024	0.0222	0.024	0.0026	0.033	0.0341	0.1447	0.0042	0.036	0.1064	0.0208	0.0173	0.0045	0.0024	0.0182	0.0168	0.1367	0.0285	0.111	0.0405	0.0027
3	rs76640717	69290814	1.15	0.00498952698628164	1.07	0.184406357471863	0.119044148220777	0.458332725394307	0.0065	0.0047	0.092	0.0208	0.0391	0.0241	0.022	0.0242	0.0027	0.0334	0.0341	0.1442	0.0042	0.0362	0.1053	0.021	0.0173	0.0046	0.0024	0.0182	0.0169	0.1366	0.0286	0.1111	0.0406	0.0027
3	rs56148425	69292393	1.14	0.00667397486856553	1.07	0.184406357471863	0.119590026332688	0.445118628872377	0.0066	0.0047	0.092	0.0209	0.0392	0.0241	0.022	0.0243	0.0027	0.0335	0.0342	0.144	0.0042	0.0363	0.1049	0.021	0.0173	0.0047	0.0024	0.0182	0.0169	0.1365	0.0286	0.1112	0.0406	0.0027
3	rs4580564	69293371	1.14	0.00667397486856553	1.06	0.212122118160079	0.125547412114533	0.4626256363958	0.0066	0.0047	0.0919	0.0209	0.0392	0.0241	0.022	0.0244	0.0027	0.0335	0.0341	0.144	0.0042	0.0363	0.1047	0.0211	0.0173	0.0047	0.0024	0.0182	0.017	0.1364	0.0287	0.1111	0.0407	0.0027
3	rs9842313	69297931	1.14	0.00667397486856553	1.07	0.184406357471863	0.121352910563565	0.48057922384271	0.0067	0.0049	0.0914	0.0209	0.0395	0.0239	0.0221	0.0247	0.0027	0.0338	0.034	0.1441	0.0042	0.0365	0.1039	0.0212	0.0173	0.0048	0.0024	0.0183	0.0172	0.1361	0.0288	0.111	0.0406	0.0027
3	rs4361282	69299233	1.14	0.00667397486856553	1.07	0.184406357471863	0.122868145121514	0.47597270842021	0.0068	0.0049	0.0912	0.0211	0.0395	0.0238	0.0221	0.0249	0.0027	0.034	0.034	0.1441	0.0042	0.0366	0.1034	0.0212	0.0173	0.0048	0.0023	0.0183	0.0173	0.1359	0.0289	0.1109	0.0407	0.0027
3	rs9826784	69304150	1.14	0.00667397486856553	1.07	0.184406357471863	0.103033149419624	0.384860473236646	0.0067	0.005	0.0904	0.0212	0.0399	0.0238	0.0222	0.0255	0.0027	0.0348	0.0337	0.1446	0.0041	0.0368	0.1026	0.0214	0.0174	0.0048	0.0023	0.0183	0.0171	0.1347	0.0289	0.1108	0.0412	0.0026
3	rs17005565	69306467	1.14	0.00667397486856553	1.07	0.184406357471863	0.100688187857785	0.383710741442212	0.0067	0.005	0.0902	0.0212	0.0399	0.0238	0.0222	0.0256	0.0027	0.0349	0.0337	0.1447	0.0041	0.0369	0.1024	0.0214	0.0174	0.0048	0.0023	0.0184	0.0171	0.1347	0.0289	0.1108	0.0413	0.0026
3	rs7623989	69307885	1.14	0.00667397486856553	1.07	0.184406357471863	0.0970061677953214	0.37912143210905	0.0067	0.005	0.0901	0.0212	0.0399	0.0238	0.0222	0.0256	0.0027	0.0349	0.0337	0.1447	0.0041	0.0369	0.1025	0.0214	0.0174	0.0048	0.0023	0.0183	0.0171	0.1345	0.029	0.1108	0.0413	0.0026
3	rs6795954	69323185	1.14	0.00667397486856553	1.07	0.184406357471863	0.102326123477834	0.419657116821642	0.0065	0.005	0.09	0.0212	0.04	0.0239	0.022	0.0258	0.0026	0.0352	0.0338	0.1452	0.0041	0.037	0.1019	0.0216	0.0174	0.0049	0.0023	0.0183	0.017	0.134	0.0291	0.1109	0.0414	0.0026
3	rs13063380	69334517	1.13	0.008831401728466	1.07	0.184406357471863	0.0892019141611952	0.360293182747672	0.0064	0.005	0.0899	0.0209	0.0398	0.0239	0.0219	0.026	0.0025	0.0353	0.0339	0.1456	0.004	0.0371	0.1015	0.0217	0.0174	0.0047	0.0022	0.0187	0.0172	0.1341	0.0291	0.1109	0.0414	0.0025
3	rs79397048	69340179	1.13	0.008831401728466	1.07	0.184406357471863	0.107851355232441	0.421359429142685	0.0063	0.005	0.0899	0.0208	0.0398	0.0239	0.0219	0.026	0.0025	0.0354	0.0339	0.1457	0.004	0.0372	0.1014	0.0217	0.0174	0.0047	0.0022	0.0188	0.0172	0.1342	0.029	0.1109	0.0414	0.0025
3	rs78768569	69340308	1.13	0.008831401728466	1.07	0.184406357471863	0.108636063274952	0.416388692764934	0.0063	0.005	0.0899	0.0208	0.0398	0.0239	0.0219	0.026	0.0025	0.0354	0.0339	0.1456	0.004	0.0372	0.1014	0.0217	0.0174	0.0047	0.0022	0.0188	0.0172	0.1342	0.029	0.1108	0.0414	0.0025
3	rs6549194	69343376	1.13	0.008831401728466	1.06	0.212122118160079	0.145420176840438	0.489690167730821	0.0063	0.005	0.0899	0.0207	0.0397	0.0239	0.0218	0.0261	0.0025	0.0355	0.0339	0.1456	0.004	0.0372	0.1014	0.0217	0.0174	0.0047	0.0021	0.019	0.0173	0.1343	0.029	0.1108	0.0414	0.0025
3	rs7640861	69347922	1.13	0.008831401728466	1.07	0.184406357471863	0.0988108729793148	0.511899009041047	0.0063	0.0052	0.0899	0.0208	0.0393	0.0234	0.0212	0.0267	0.0025	0.0363	0.0333	0.1447	0.0039	0.0375	0.1021	0.0215	0.0173	0.0047	0.0023	0.0191	0.0178	0.134	0.0289	0.11	0.0421	0.0026
3	rs78872816	69359093	1.09	0.0244129772860817	1.06	0.212122118160079	0.102169418619725	0.759031072700811	0.0061	0.005	0.0915	0.0195	0.0395	0.0221	0.0201	0.0266	0.0021	0.0376	0.032	0.1456	0.0032	0.0387	0.1048	0.0198	0.0166	0.0042	0.0022	0.0186	0.0179	0.1358	0.0295	0.1095	0.0427	0.0022
3	rs9867480	69362176	1.09	0.0244129772860817	1.06	0.212122118160079	0.0629420518452148	0.61029646290484	0.0062	0.0051	0.0915	0.0195	0.0395	0.0221	0.0201	0.0266	0.0021	0.0376	0.032	0.1455	0.0032	0.0388	0.1048	0.0198	0.0166	0.0043	0.0022	0.0186	0.0179	0.1359	0.0295	0.1095	0.0427	0.0022
3	rs41510248	69365265	1.09	0.0244129772860817	1.06	0.212122118160079	0.0565324656607668	0.487918931697441	0.0062	0.0051	0.0915	0.0195	0.0395	0.0221	0.0201	0.0266	0.0021	0.0377	0.0321	0.1456	0.0032	0.0388	0.1048	0.0198	0.0166	0.0043	0.0022	0.0186	0.0179	0.1359	0.0295	0.1094	0.0427	0.0022
3	rs73103625	69367029	1.09	0.0244129772860817	1.06	0.212122118160079	0.0520424708630525	0.4233259481498	0.0062	0.005	0.0915	0.0195	0.0395	0.0221	0.0201	0.0266	0.0021	0.0377	0.0321	0.1456	0.0032	0.0388	0.1048	0.0198	0.0167	0.0043	0.0022	0.0186	0.0179	0.136	0.0295	0.1093	0.0428	0.0022
3	rs116381989	69367724	1.09	0.0244129772860817	1.06	0.212122118160079	0.0502925560131359	0.381031769424645	0.0062	0.005	0.0915	0.0195	0.0395	0.0221	0.0201	0.0266	0.0021	0.0377	0.0321	0.1456	0.0032	0.0388	0.1048	0.0198	0.0167	0.0043	0.0022	0.0186	0.0179	0.136	0.0295	0.1093	0.0428	0.0022
3	rs13066342	69369296	1.09	0.0244129772860817	1.06	0.212122118160079	0.0458830158772409	0.337793431044956	0.0061	0.005	0.0915	0.0195	0.0394	0.0221	0.0201	0.0266	0.0021	0.0377	0.0321	0.1456	0.0032	0.0388	0.1048	0.0197	0.0167	0.0043	0.0023	0.0185	0.0179	0.1361	0.0295	0.1093	0.0428	0.0022
3	rs75578778	69371649	1.09	0.0244129772860817	1.06	0.212122118160079	0.0479577805806215	0.346197403457613	0.0061	0.005	0.0916	0.0195	0.0394	0.0222	0.0201	0.0265	0.0021	0.0377	0.032	0.1457	0.0032	0.0388	0.1048	0.0197	0.0167	0.0043	0.0023	0.0185	0.0179	0.1361	0.0295	0.1094	0.0428	0.0022
3	rs77959954	69376609	1.09	0.0244129772860817	1.06	0.212122118160079	0.0450062597693817	0.305627763977358	0.0062	0.005	0.0916	0.0194	0.0394	0.0222	0.0201	0.0265	0.0021	0.0377	0.032	0.1458	0.0032	0.0388	0.1048	0.0197	0.0167	0.0043	0.0023	0.0184	0.0179	0.1363	0.0294	0.1095	0.0427	0.0022
3	rs59605214	69382821	1.09	0.0244129772860817	1.06	0.212122118160079	0.0372742022716056	0.262720436874489	0.0062	0.005	0.0917	0.0193	0.0394	0.0222	0.0201	0.0264	0.0021	0.0377	0.0319	0.146	0.0032	0.0388	0.1049	0.0197	0.0167	0.0043	0.0023	0.0184	0.0178	0.1365	0.0293	0.1096	0.0426	0.0022
3	rs10865649	69389842	1.09	0.0244129772860817	1.06	0.212122118160079	0.0341222378757166	0.246331596338012	0.0062	0.005	0.0919	0.0193	0.0394	0.0222	0.0201	0.0263	0.002	0.0377	0.0319	0.1459	0.0033	0.0387	0.1047	0.0198	0.0167	0.0043	0.0023	0.0183	0.0179	0.1366	0.0293	0.1099	0.0426	0.0021
3	rs74488326	69400627	1.09	0.0244129772860817	1.06	0.212122118160079	0.0309482801475745	0.246219732924627	0.0062	0.005	0.0921	0.0191	0.0395	0.0219	0.0199	0.0263	0.002	0.0377	0.0318	0.1461	0.0033	0.0387	0.1049	0.0197	0.0166	0.0044	0.0022	0.0182	0.0179	0.1368	0.0292	0.1099	0.0426	0.0022
3	rs4290808	69401238	1.08	0.0307113420574436	1.06	0.212122118160079	0.0287530393954137	0.231816804768686	0.0062	0.005	0.0922	0.0191	0.0395	0.0218	0.0199	0.0263	0.002	0.0377	0.0318	0.1461	0.0033	0.0387	0.1049	0.0197	0.0166	0.0044	0.0022	0.0182	0.0179	0.1368	0.0292	0.1099	0.0426	0.0022
3	rs767285	69402086	1.08	0.0307113420574436	1.06	0.212122118160079	0.0265007665104762	0.199367065289006	0.0062	0.0051	0.0921	0.0194	0.0395	0.0217	0.02	0.0263	0.0019	0.0378	0.0317	0.1457	0.0033	0.0387	0.1051	0.0198	0.0167	0.0044	0.0021	0.0182	0.0181	0.1368	0.0292	0.1098	0.0426	0.0021
3	rs1843050	69403918	1.08	0.0307113420574436	1.07	0.184406357471863	0.029911199977559	0.309941310672402	0.0061	0.005	0.092	0.0195	0.0392	0.0217	0.02	0.0263	0.0019	0.0379	0.0317	0.1458	0.0033	0.0387	0.106	0.0198	0.0167	0.0044	0.0019	0.0182	0.0178	0.1368	0.0293	0.1095	0.0426	0.0022
3	rs17005689	69414157	1.08	0.0307113420574436	1.07	0.184406357471863	0.0388680615795656	0.394864686318367	0.0062	0.0052	0.0926	0.0196	0.0389	0.0216	0.0197	0.0259	0.0019	0.038	0.0318	0.1463	0.0033	0.0387	0.1061	0.0195	0.0167	0.0043	0.0019	0.018	0.0177	0.137	0.0292	0.1094	0.0425	0.0023
3	rs9985338	69422342	1.08	0.0307113420574436	1.07	0.184406357471863	0.0445190787946985	0.284569635300239	0.0062	0.0052	0.0931	0.0195	0.0388	0.0215	0.0197	0.0258	0.0018	0.038	0.0316	0.1471	0.0033	0.0386	0.1065	0.0191	0.0165	0.0042	0.0019	0.0178	0.0177	0.1371	0.0293	0.1091	0.0424	0.0023
3	Affx-22660585	69426004	1.08	0.0307113420574436	1.08	0.159408631830651	0.0578792885587148	0.341987954409437	0.0062	0.0052	0.0936	0.0195	0.0388	0.0214	0.0195	0.0256	0.0018	0.0383	0.0317	0.1474	0.0033	0.0386	0.1067	0.0185	0.0163	0.0042	0.0019	0.0177	0.0176	0.1372	0.0293	0.1091	0.0423	0.0023
3	rs13070593	69433755	1.06	0.0472756964826134	1.07	0.184406357471863	0.0787601455206389	0.172563627757535	0.0067	0.0057	0.0956	0.0183	0.0392	0.0213	0.0182	0.0239	0.0016	0.0387	0.0314	0.1526	0.0033	0.0389	0.1073	0.0157	0.0169	0.0038	0.0016	0.0152	0.0169	0.1387	0.0302	0.1079	0.0425	0.0022
3	rs13099017	69434145	1.06	0.0472756964826134	1.07	0.184406357471863	0.0727388115920177	0.146106516385319	0.0067	0.0057	0.0956	0.0183	0.0392	0.0213	0.0182	0.0239	0.0016	0.0387	0.0314	0.1527	0.0033	0.0389	0.1073	0.0157	0.0169	0.0038	0.0016	0.0152	0.0169	0.1387	0.0302	0.1079	0.0425	0.0022
3	rs17005789	69434867	1.06	0.0472756964826134	1.07	0.184406357471863	0.0687939893076426	0.123914232541766	0.0067	0.0055	0.0956	0.0183	0.0392	0.0214	0.0182	0.0239	0.0017	0.0387	0.0313	0.1528	0.0034	0.0387	0.1076	0.0157	0.0169	0.0037	0.0017	0.0152	0.0168	0.1387	0.0302	0.108	0.0424	0.0022
3	rs73107500	69441379	1.06	0.0472756964826134	1.07	0.184406357471863	0.0573920014218339	0.081507047839244	0.0068	0.0055	0.096	0.0184	0.0391	0.0213	0.0181	0.0239	0.0017	0.0385	0.0312	0.1531	0.0033	0.0388	0.1075	0.0157	0.0168	0.0037	0.0017	0.0151	0.0168	0.1385	0.0303	0.1081	0.0425	0.0022
3	rs922948	69442637	1.06	0.0472756964826134	1.06	0.212122118160079	0.060133922150127	0.0833121191099893	0.0068	0.0056	0.096	0.0184	0.0391	0.0213	0.0181	0.0238	0.0017	0.0385	0.0312	0.1531	0.0033	0.0388	0.1077	0.0157	0.0167	0.0037	0.0017	0.0151	0.0168	0.1385	0.0302	0.1081	0.0425	0.0022
3	rs115943776	69443908	1.06	0.0472756964826134	1.06	0.212122118160079	0.0659338032557487	0.0990424648448036	0.0068	0.0056	0.096	0.0184	0.0391	0.0213	0.0181	0.0238	0.0017	0.0385	0.0312	0.1531	0.0033	0.0388	0.1076	0.0157	0.0167	0.0037	0.0017	0.0151	0.0168	0.1386	0.0302	0.1081	0.0424	0.0022
3	rs12492375	69474502	1.05	0.0578850268271129	1.06	0.212122118160079	0.0850696758201637	0.0846003499373668	0.0067	0.0057	0.0963	0.0184	0.0389	0.0212	0.0178	0.0238	0.0016	0.0386	0.031	0.154	0.0033	0.0386	0.1075	0.0153	0.0168	0.0037	0.0016	0.0147	0.0166	0.1393	0.03	0.1085	0.0426	0.0022
3	rs114020376	69489462	1.05	0.0578850268271129	1.06	0.212122118160079	0.11057212633694	0.0898322451028247	0.0067	0.0057	0.0964	0.0184	0.0388	0.021	0.0177	0.0238	0.0016	0.0386	0.0309	0.1541	0.0033	0.0386	0.1076	0.0152	0.0168	0.0036	0.0016	0.0147	0.0166	0.1397	0.03	0.1085	0.0425	0.0022
3	rs17353788	69493804	1.05	0.0578850268271129	1.06	0.212122118160079	0.117415672936445	0.0772845495125372	0.0067	0.0057	0.0964	0.0184	0.0387	0.021	0.0177	0.0237	0.0016	0.0386	0.0309	0.1542	0.0033	0.0386	0.1076	0.0151	0.0167	0.0036	0.0015	0.0147	0.0165	0.1399	0.03	0.1086	0.0425	0.0022
3	rs115953522	69493951	1.05	0.0578850268271129	1.06	0.212122118160079	0.118128225712375	0.0786080873123045	0.0067	0.0057	0.0964	0.0183	0.0387	0.021	0.0177	0.0237	0.0016	0.0386	0.0309	0.1542	0.0033	0.0386	0.1076	0.0151	0.0167	0.0036	0.0015	0.0147	0.0165	0.14	0.03	0.1086	0.0425	0.0022
3	rs76537266	69507668	1.05	0.0578850268271129	1.06	0.212122118160079	0.120108583117399	0.0632776061613162	0.0067	0.0057	0.0964	0.0183	0.0386	0.0209	0.0176	0.0238	0.0016	0.0386	0.0309	0.1543	0.0033	0.0386	0.1076	0.0151	0.0167	0.0036	0.0015	0.0147	0.0165	0.1403	0.03	0.1086	0.0424	0.0022
3	rs2315490	69511213	1.05	0.0578850268271129	1.06	0.212122118160079	0.132568056162393	0.0466222634313	0.0067	0.0057	0.0964	0.0183	0.0385	0.0208	0.0175	0.0239	0.0016	0.0387	0.0309	0.1545	0.0033	0.0385	0.1077	0.0149	0.0167	0.0036	0.0014	0.0146	0.0165	0.1408	0.0299	0.1086	0.0423	0.0022
3	rs1122023	69512024	1.05	0.0578850268271129	1.06	0.212122118160079	0.149895739381595	0.0484101843611724	0.0068	0.0058	0.0957	0.0181	0.0382	0.0204	0.0173	0.0243	0.0016	0.039	0.031	0.1549	0.0033	0.0384	0.108	0.0145	0.0165	0.0035	0.0012	0.0146	0.0162	0.1434	0.03	0.1083	0.0416	0.0021
3	rs17354320	69513028	1.04	0.0702833737600549	1.06	0.212122118160079	0.203125249320793	0.0548980311015246	0.0069	0.0059	0.0962	0.0177	0.0381	0.0198	0.0168	0.0243	0.0015	0.0392	0.0311	0.1548	0.0032	0.0382	0.1094	0.014	0.0161	0.0033	0.001	0.0143	0.0159	0.1456	0.0299	0.1082	0.0416	0.002
3	rs17005948	69513731	1.04	0.0702833737600549	1.06	0.212122118160079	0.212039787419112	0.0436512133647377	0.0068	0.0059	0.0961	0.0177	0.038	0.0198	0.0167	0.0243	0.0014	0.0393	0.0313	0.1547	0.0032	0.0382	0.1098	0.0139	0.016	0.0033	0.001	0.0141	0.0158	0.1462	0.0298	0.108	0.0418	0.002
3	rs80179851	69517930	1.04	0.0702833737600549	1.06	0.212122118160079	0.215032262961063	0.0468589406005095	0.0068	0.0059	0.096	0.0178	0.0382	0.0194	0.0168	0.0243	0.0013	0.0396	0.0317	0.1536	0.003	0.038	0.1103	0.0139	0.0158	0.0032	9e-04	0.0141	0.0158	0.147	0.0297	0.1081	0.0418	0.0019
3	rs12633677	69520748	1.04	0.0702833737600549	1.06	0.212122118160079	0.193469684205641	0.038894318141909	0.0068	0.006	0.096	0.0178	0.0382	0.0193	0.0169	0.0243	0.0013	0.0396	0.0318	0.1534	0.0029	0.038	0.1104	0.0139	0.0158	0.0032	8e-04	0.0141	0.0158	0.1471	0.0298	0.1082	0.0418	0.0019
3	rs1498836	69521765	1.04	0.0702833737600549	1.06	0.212122118160079	0.190651722145119	0.0300864075454566	0.0068	0.006	0.0961	0.0178	0.0382	0.0193	0.0169	0.0243	0.0013	0.0397	0.0318	0.1532	0.0029	0.038	0.1105	0.0139	0.0158	0.0032	8e-04	0.014	0.0158	0.1472	0.0298	0.1082	0.0418	0.0019
3	rs12492881	69522827	1.04	0.0702833737600549	1.05	0.24269399207398	0.190537978917413	0.0261000856280835	0.0068	0.006	0.0961	0.0179	0.0382	0.0193	0.0169	0.0243	0.0013	0.0397	0.0318	0.1532	0.0029	0.038	0.1105	0.0139	0.0158	0.0032	8e-04	0.014	0.0158	0.1472	0.0299	0.1082	0.0418	0.0019
3	rs78202567	69522891	1.04	0.0702833737600549	1.06	0.212122118160079	0.189100593635947	0.0261908178568244	0.0068	0.006	0.0961	0.0178	0.0382	0.0193	0.0169	0.0243	0.0013	0.0397	0.0318	0.1532	0.0029	0.0381	0.1105	0.0139	0.0158	0.0032	8e-04	0.014	0.0158	0.1472	0.0299	0.1082	0.0418	0.0019
3	rs17633736	69523118	1.04	0.0702833737600549	1.05	0.24269399207398	0.190500073140265	0.0270140923458692	0.0068	0.006	0.096	0.0178	0.0381	0.0193	0.0169	0.0243	0.0013	0.0397	0.0318	0.1532	0.0029	0.0381	0.1105	0.0139	0.0158	0.0032	8e-04	0.014	0.0158	0.1471	0.0299	0.1082	0.0418	0.0019
3	rs116198731	69523299	1.04	0.0702833737600549	1.05	0.24269399207398	0.192400648996143	0.0293636850180866	0.0068	0.006	0.096	0.0178	0.0381	0.0193	0.0169	0.0243	0.0013	0.0397	0.0318	0.1532	0.0029	0.0381	0.1105	0.0139	0.0158	0.0032	8e-04	0.014	0.0158	0.1471	0.0299	0.1082	0.0419	0.0019
3	rs972962	69536375	1.04	0.0702833737600549	1.05	0.24269399207398	0.236595925180706	0.0359487385041832	0.0068	0.006	0.096	0.0178	0.038	0.0191	0.0167	0.0242	0.0013	0.0395	0.0316	0.1531	0.0029	0.0379	0.1111	0.0139	0.0159	0.0033	8e-04	0.0139	0.0158	0.1484	0.0298	0.1074	0.042	0.0018
3	rs7624778	69540938	1.04	0.0702833737600549	1.05	0.24269399207398	0.312985827635688	0.0394411426689033	0.0069	0.0059	0.0962	0.0177	0.0379	0.0192	0.0166	0.0239	0.0012	0.0393	0.0316	0.1535	0.003	0.0375	0.1111	0.0139	0.0159	0.0033	8e-04	0.0139	0.0157	0.1494	0.0298	0.1071	0.0418	0.0018
3	rs9810240	69542340	1.03	0.0846525390220556	1.05	0.24269399207398	0.497330095223136	0.05559810062116	0.0071	0.0061	0.0972	0.0175	0.0369	0.0195	0.0161	0.0234	0.0014	0.0385	0.0318	0.1544	0.0034	0.0361	0.1106	0.0139	0.016	0.0038	7e-04	0.0138	0.0155	0.1527	0.0301	0.1059	0.0411	0.0019
3	rs1995177	69546846	1.03	0.0846525390220556	1.05	0.24269399207398	0.492874143293389	0.0606708402544973	0.007	0.0061	0.0977	0.0175	0.0368	0.019	0.0158	0.023	0.0013	0.0382	0.0318	0.1551	0.0033	0.0361	0.111	0.0134	0.016	0.0037	7e-04	0.0139	0.0151	0.1533	0.0303	0.1065	0.041	0.0018
3	rs78219465	69559644	1.03	0.0846525390220556	1.05	0.24269399207398	0.503955228088578	0.0691880425746781	0.0069	0.0061	0.098	0.0176	0.0367	0.0189	0.0158	0.023	0.0013	0.0382	0.0318	0.1552	0.0034	0.036	0.1109	0.0133	0.016	0.0037	6e-04	0.014	0.0151	0.1532	0.0303	0.1066	0.041	0.0018
3	rs7612629	69565025	1.03	0.0846525390220556	1.05	0.24269399207398	0.486382026274977	0.0591553835914021	0.0069	0.0061	0.0981	0.0176	0.0367	0.0189	0.0158	0.023	0.0013	0.0381	0.0318	0.1552	0.0034	0.036	0.1109	0.0133	0.016	0.0037	6e-04	0.014	0.0151	0.1531	0.0303	0.1066	0.041	0.0018
3	rs6774608	69566911	1.03	0.0846525390220556	1.05	0.24269399207398	0.475244089139853	0.0569451762326892	0.0069	0.0061	0.0982	0.0176	0.0366	0.0189	0.0158	0.023	0.0013	0.0382	0.0318	0.1551	0.0034	0.036	0.1109	0.0134	0.016	0.0037	6e-04	0.014	0.0151	0.1531	0.0304	0.1067	0.0409	0.0018
3	rs9827060	69572253	1.03	0.0846525390220556	1.06	0.212122118160079	0.376766717270772	0.0542649254622272	0.007	0.0062	0.0983	0.0176	0.0365	0.0189	0.0157	0.023	0.0016	0.0381	0.032	0.1553	0.0034	0.036	0.1106	0.0134	0.016	0.0037	0.001	0.014	0.0151	0.1522	0.0304	0.1063	0.0408	0.0022
3	rs62252356	69573773	1.03	0.0846525390220556	1.06	0.212122118160079	0.376383074999986	0.0575914987783686	0.007	0.0062	0.0983	0.0176	0.0365	0.0189	0.0157	0.023	0.0016	0.0381	0.032	0.1553	0.0034	0.036	0.1106	0.0134	0.016	0.0037	0.001	0.014	0.0151	0.1522	0.0304	0.1064	0.0408	0.0022
3	rs17006067	69580163	1.03	0.0846525390220556	1.06	0.212122118160079	0.358576826478593	0.0633450554487495	0.007	0.0061	0.0984	0.0176	0.0365	0.0189	0.0158	0.023	0.0016	0.0377	0.0321	0.1553	0.0034	0.036	0.1107	0.0135	0.016	0.0037	0.001	0.014	0.0151	0.1522	0.0304	0.1064	0.0407	0.0022
3	rs6798211	69588295	1.03	0.0846525390220556	1.06	0.212122118160079	0.469049325929476	0.0781658893693271	0.0068	0.0064	0.0988	0.018	0.0362	0.0196	0.0156	0.0231	0.0017	0.0374	0.0319	0.155	0.0035	0.0357	0.1103	0.0134	0.0163	0.0038	0.001	0.0143	0.0146	0.1534	0.0301	0.1067	0.0398	0.0021
3	rs7620140	69596136	1.03	0.0846525390220556	1.06	0.212122118160079	0.523824418010519	0.0948699198630098	0.0067	0.0065	0.0992	0.018	0.0361	0.0197	0.0155	0.023	0.0017	0.0373	0.0319	0.1551	0.0035	0.0355	0.1104	0.0133	0.0163	0.0038	0.001	0.0143	0.0144	0.1541	0.0301	0.1067	0.0394	0.0021
3	rs1126301	69597700	1.03	0.0846525390220556	1.07	0.184406357471863	0.521248351061153	0.0924949556582326	0.0067	0.0065	0.0993	0.018	0.0361	0.0197	0.0155	0.023	0.0017	0.0373	0.0318	0.1551	0.0035	0.0355	0.1104	0.0133	0.0163	0.0038	0.001	0.0143	0.0144	0.1542	0.0301	0.1067	0.0393	0.0021
3	rs10510984	69600026	1.03	0.0846525390220556	1.07	0.184406357471863	0.525308392867226	0.0928102413638975	0.0067	0.0065	0.0993	0.018	0.0361	0.0197	0.0155	0.023	0.0017	0.0373	0.0318	0.1551	0.0035	0.0355	0.1104	0.0133	0.0163	0.0038	9e-04	0.0143	0.0144	0.1542	0.0301	0.1067	0.0393	0.0021
3	rs17006124	69600295	1.03	0.0846525390220556	1.07	0.184406357471863	0.526923673007602	0.092731380121171	0.0067	0.0065	0.0993	0.018	0.0361	0.0197	0.0155	0.023	0.0017	0.0373	0.0318	0.1551	0.0035	0.0355	0.1104	0.0133	0.0162	0.0038	9e-04	0.0143	0.0144	0.1542	0.0301	0.1067	0.0393	0.0021
3	rs112267995	69603877	1.03	0.0846525390220556	1.07	0.184406357471863	0.586220319087749	0.107178599216655	0.0066	0.0065	0.0999	0.0182	0.0362	0.0196	0.0154	0.0227	0.0017	0.0365	0.0317	0.1546	0.0036	0.0357	0.1108	0.0128	0.0162	0.004	0.0011	0.0142	0.0146	0.1551	0.0299	0.1065	0.0391	0.0022
3	rs12629141	69613052	1.03	0.0846525390220556	1.07	0.184406357471863	0.744563789669325	0.158271656777745	0.0063	0.0065	0.1011	0.0184	0.0364	0.0193	0.0152	0.0223	0.0019	0.0346	0.0316	0.1535	0.004	0.0363	0.1117	0.0116	0.0162	0.0045	0.0015	0.0141	0.0151	0.1568	0.0297	0.1059	0.0386	0.0024
3	rs77798725	69614326	1.03	0.0846525390220556	1.07	0.184406357471863	0.752002273003349	0.16068795149121	0.0063	0.0065	0.1011	0.0184	0.0364	0.0193	0.0152	0.0223	0.0019	0.0346	0.0316	0.1535	0.004	0.0363	0.1116	0.0116	0.0162	0.0045	0.0015	0.014	0.0151	0.1568	0.0297	0.1059	0.0386	0.0024
3	rs2648008	69619272	1.03	0.0846525390220556	1.07	0.184406357471863	0.739421495526917	0.152430765349601	0.0063	0.0066	0.101	0.0184	0.0365	0.0192	0.0151	0.0223	0.0019	0.0347	0.0316	0.1537	0.004	0.0363	0.1115	0.0116	0.0162	0.0045	0.0015	0.0141	0.0151	0.1567	0.0299	0.1059	0.0386	0.0024
3	rs969186	69622609	1.03	0.0846525390220556	1.07	0.184406357471863	0.733692800532049	0.145919219953909	0.0062	0.0066	0.101	0.0184	0.0364	0.0192	0.0151	0.0222	0.0019	0.0348	0.0315	0.1537	0.0041	0.0367	0.1117	0.0116	0.0161	0.0044	0.0015	0.0141	0.015	0.1565	0.0299	0.1059	0.0386	0.0024
3	rs4855417	69632417	1.03	0.0846525390220556	1.07	0.184406357471863	0.714987399914104	0.147608008188016	0.0063	0.0066	0.1009	0.0184	0.0364	0.019	0.0151	0.0221	0.0019	0.0348	0.0315	0.1539	0.0041	0.0369	0.1117	0.0116	0.0161	0.0045	0.0015	0.0141	0.015	0.1565	0.03	0.1057	0.0386	0.0024
3	rs1365849	69637726	1.03	0.0846525390220556	1.07	0.184406357471863	0.722369174247498	0.152240590799791	0.0063	0.0066	0.101	0.0183	0.0363	0.0189	0.0151	0.022	0.0019	0.0347	0.0314	0.1541	0.0041	0.037	0.1118	0.0115	0.0159	0.0045	0.0015	0.0141	0.015	0.1567	0.03	0.1058	0.0386	0.0024
3	rs56393337	69638365	1.03	0.0846525390220556	1.07	0.184406357471863	0.729259076291919	0.154623866827518	0.0063	0.0066	0.101	0.0183	0.0363	0.0188	0.0152	0.022	0.0019	0.0346	0.0314	0.1541	0.0041	0.037	0.1118	0.0114	0.0159	0.0045	0.0015	0.0141	0.015	0.1567	0.03	0.1058	0.0386	0.0024
3	rs4855421	69639658	1.03	0.0846525390220556	1.07	0.184406357471863	0.735273766132837	0.155006416924415	0.0063	0.0066	0.101	0.0183	0.0363	0.0188	0.0152	0.022	0.0019	0.0347	0.0314	0.1541	0.0041	0.0371	0.1119	0.0114	0.0159	0.0045	0.0015	0.0141	0.015	0.1567	0.03	0.1058	0.0385	0.0024
3	rs7619319	69642255	1.03	0.0846525390220556	1.07	0.184406357471863	0.675246393692251	0.180979982509537	0.0061	0.0061	0.1013	0.0182	0.0359	0.0182	0.0153	0.0228	0.0017	0.0344	0.0308	0.1554	0.0039	0.0369	0.1109	0.0114	0.0159	0.0047	0.0015	0.0141	0.0154	0.1577	0.0289	0.1077	0.0382	0.0022
3	rs76771736	69642952	1.03	0.0846525390220556	1.07	0.184406357471863	0.665128362490576	0.182801415270337	0.0061	0.0061	0.1013	0.0182	0.0359	0.0181	0.0153	0.0228	0.0018	0.0344	0.0308	0.1554	0.0039	0.0368	0.1109	0.0114	0.0159	0.0047	0.0016	0.0141	0.0154	0.1577	0.0289	0.1077	0.0381	0.0022
3	rs73105807	69652098	1.03	0.0846525390220556	1.07	0.184406357471863	0.636600978875154	0.191795525003368	0.0062	0.0061	0.1015	0.0181	0.0359	0.018	0.0153	0.0227	0.0018	0.0343	0.0308	0.1555	0.004	0.0368	0.1111	0.0114	0.0159	0.0046	0.0016	0.0141	0.0153	0.1577	0.0287	0.1077	0.038	0.0023
3	rs56227388	69656759	1.03	0.0846525390220556	1.08	0.159408631830651	0.628504705863311	0.194170386651712	0.0062	0.0061	0.1016	0.0181	0.0359	0.018	0.0152	0.0227	0.0018	0.0343	0.0308	0.1556	0.004	0.0368	0.1111	0.0114	0.0159	0.0045	0.0016	0.0141	0.0153	0.1576	0.0287	0.1078	0.038	0.0023
3	rs56414518	69657043	1.03	0.0846525390220556	1.08	0.159408631830651	0.628294132255687	0.194273865754705	0.0062	0.0061	0.1016	0.0181	0.0359	0.018	0.0152	0.0227	0.0018	0.0343	0.0308	0.1556	0.004	0.0368	0.1111	0.0114	0.0159	0.0045	0.0016	0.0141	0.0153	0.1576	0.0287	0.1078	0.038	0.0023
3	rs17006253	69664486	1.03	0.0846525390220556	1.08	0.159408631830651	0.602571769595925	0.204083351998169	0.0062	0.0061	0.1018	0.0181	0.0358	0.018	0.0153	0.0226	0.0019	0.0342	0.0307	0.1557	0.004	0.0368	0.1112	0.0115	0.0159	0.0045	0.0017	0.0141	0.0153	0.1576	0.0285	0.1078	0.0379	0.0024
3	rs11707526	69688302	1.03	0.0846525390220556	1.08	0.159408631830651	0.561119499303096	0.222011047405546	0.0063	0.0061	0.1023	0.0181	0.0358	0.0179	0.0153	0.0225	0.0019	0.0342	0.0305	0.156	0.0041	0.0367	0.1114	0.0116	0.0158	0.0044	0.0017	0.0142	0.0153	0.1575	0.0281	0.1079	0.0377	0.0024
3	rs17685928	69688931	1.03	0.0846525390220556	1.08	0.159408631830651	0.563052633063429	0.223852665860229	0.0063	0.0061	0.1023	0.0181	0.0358	0.0179	0.0153	0.0224	0.0019	0.0342	0.0305	0.1559	0.0041	0.0367	0.1114	0.0116	0.0159	0.0044	0.0017	0.0142	0.0153	0.1575	0.0281	0.1079	0.0377	0.0024
3	rs2162519	69689895	1.03	0.0846525390220556	1.08	0.159408631830651	0.561785745201694	0.221686572135252	0.0063	0.0061	0.1023	0.0181	0.0358	0.0179	0.0154	0.0224	0.0019	0.0342	0.0306	0.1559	0.0041	0.0368	0.1114	0.0116	0.0159	0.0044	0.0018	0.0142	0.0153	0.1575	0.0281	0.1079	0.0376	0.0024
3	rs12107193	69697456	1.03	0.0846525390220556	1.08	0.159408631830651	0.616414435881451	0.219958662185691	0.0063	0.006	0.1025	0.0183	0.0357	0.0178	0.0153	0.0224	0.0018	0.0344	0.0305	0.1556	0.0041	0.0368	0.1114	0.0116	0.0158	0.0044	0.0018	0.0142	0.0154	0.1574	0.0281	0.1079	0.0376	0.0024
3	rs115160574	69697556	1.03	0.0846525390220556	1.08	0.159408631830651	0.61836394052832	0.216838146748	0.0063	0.006	0.1023	0.0184	0.0357	0.0178	0.0153	0.0224	0.0018	0.0344	0.0305	0.1556	0.0041	0.0368	0.1115	0.0116	0.0158	0.0044	0.0018	0.0142	0.0154	0.1573	0.0281	0.1079	0.0377	0.0024
3	rs17635394	69701806	1.03	0.0846525390220556	1.08	0.159408631830651	0.640135832834847	0.224829647859156	0.0063	0.0059	0.1025	0.0183	0.0357	0.0178	0.0152	0.0224	0.0018	0.0345	0.0303	0.1555	0.0042	0.0368	0.1116	0.0116	0.0157	0.0045	0.0019	0.0141	0.0154	0.1573	0.0282	0.108	0.0377	0.0024
3	rs79946905	69707747	1.03	0.0846525390220556	1.08	0.159408631830651	0.652435061728823	0.230939624699102	0.0063	0.0059	0.1027	0.0183	0.0357	0.0177	0.0151	0.0224	0.0019	0.0345	0.0302	0.1554	0.0042	0.0368	0.1115	0.0116	0.0157	0.0045	0.0019	0.0141	0.0154	0.1573	0.0282	0.1081	0.0376	0.0025
3	rs73107937	69718557	1.03	0.0846525390220556	1.08	0.159408631830651	0.668589647938562	0.245437141713546	0.0063	0.0059	0.1031	0.0183	0.0357	0.0177	0.015	0.0223	0.0019	0.0345	0.0299	0.1552	0.0043	0.0368	0.1113	0.0116	0.0157	0.0045	0.002	0.0141	0.0154	0.1573	0.0281	0.1085	0.0376	0.0025
3	rs1427438	69721499	1.03	0.0846525390220556	1.08	0.159408631830651	0.679894661355852	0.262720436874489	0.0063	0.0058	0.1035	0.0182	0.0356	0.0176	0.0149	0.0223	0.002	0.0345	0.0297	0.1552	0.0044	0.0368	0.1113	0.0116	0.0156	0.0046	0.0021	0.014	0.0154	0.1574	0.0281	0.1087	0.0375	0.0026
3	rs13080258	69722059	1.03	0.0846525390220556	1.08	0.159408631830651	0.675246393692251	0.270519294909564	0.0064	0.0058	0.1036	0.0182	0.0356	0.0176	0.0149	0.0223	0.002	0.0345	0.0297	0.1552	0.0044	0.0368	0.1113	0.0116	0.0156	0.0046	0.0021	0.014	0.0154	0.1574	0.0281	0.1087	0.0375	0.0026
3	rs12486074	69723520	1.03	0.0846525390220556	1.08	0.159408631830651	0.671624913740068	0.287264917912144	0.0064	0.0058	0.1038	0.0182	0.0355	0.0175	0.0149	0.0223	0.002	0.0344	0.0296	0.1547	0.0045	0.0368	0.1112	0.0117	0.0156	0.0047	0.0022	0.0141	0.0154	0.1575	0.028	0.1088	0.0373	0.0027
3	rs115557812	69726283	1.03	0.0846525390220556	1.09	0.136985182682918	0.68916091339792	0.324205110345944	0.0065	0.0057	0.1042	0.0182	0.0354	0.0174	0.0147	0.0224	0.0021	0.0342	0.0295	0.1542	0.0046	0.0367	0.1112	0.0118	0.0158	0.0048	0.0023	0.0142	0.0152	0.1576	0.0279	0.109	0.0371	0.0028
3	rs6808234	69728152	1.03	0.0846525390220556	1.09	0.136985182682918	0.696937913846396	0.352663952025324	0.0065	0.0057	0.1045	0.0181	0.0353	0.0173	0.0146	0.0225	0.0022	0.0341	0.0294	0.1537	0.0047	0.0368	0.1112	0.0118	0.0159	0.0049	0.0024	0.0143	0.0151	0.1577	0.0279	0.1092	0.037	0.0029
3	rs13099694	69735401	1.03	0.0846525390220556	1.09	0.136985182682918	0.697379287057755	0.383583052658114	0.0066	0.0057	0.1047	0.018	0.0354	0.0171	0.0144	0.0226	0.0022	0.0339	0.0293	0.1538	0.0048	0.0369	0.1112	0.0117	0.0159	0.0051	0.0026	0.0145	0.0148	0.1576	0.0278	0.1093	0.0368	0.0031
3	rs10428111	69735658	1.03	0.0846525390220556	1.09	0.136985182682918	0.649581865074692	0.387290826145174	0.0066	0.0056	0.1048	0.0179	0.0354	0.0171	0.0145	0.0227	0.0022	0.0339	0.0291	0.1538	0.0047	0.0369	0.1112	0.0119	0.0159	0.005	0.0026	0.0146	0.0149	0.1576	0.0278	0.1094	0.0366	0.0031
3	rs76328915	69738461	1.03	0.0846525390220556	1.09	0.136985182682918	0.602709479107365	0.378739687126192	0.0066	0.0053	0.105	0.0178	0.0354	0.0171	0.0144	0.0228	0.0022	0.0337	0.029	0.1542	0.0047	0.0372	0.1115	0.0119	0.016	0.0051	0.0026	0.0146	0.0148	0.157	0.0278	0.1092	0.0366	0.0031
3	rs10510988	69741277	1.03	0.0846525390220556	1.09	0.136985182682918	0.576873997256201	0.376324473020099	0.0066	0.005	0.1052	0.0176	0.0354	0.017	0.0143	0.0229	0.0022	0.0336	0.029	0.1544	0.0048	0.0374	0.1118	0.0119	0.0161	0.0051	0.0027	0.0146	0.0148	0.1566	0.0277	0.1091	0.0367	0.0031
3	rs79598507	69743296	1.03	0.0846525390220556	1.09	0.136985182682918	0.574379990926549	0.375308838075504	0.0067	0.005	0.1052	0.0176	0.0354	0.017	0.0143	0.0229	0.0022	0.0336	0.029	0.1544	0.0048	0.0375	0.1118	0.0119	0.0161	0.0051	0.0027	0.0145	0.0148	0.1565	0.0277	0.1091	0.0367	0.0031
3	rs1427430	69755567	1.03	0.0846525390220556	1.09	0.136985182682918	0.530226149383096	0.36746393293686	0.0067	0.005	0.1051	0.0175	0.0355	0.0169	0.0141	0.0229	0.0023	0.0335	0.029	0.1545	0.0048	0.0375	0.112	0.0119	0.0162	0.005	0.0027	0.0146	0.0149	0.1565	0.0276	0.109	0.037	0.0031
3	rs74387146	69757000	1.03	0.0846525390220556	1.09	0.136985182682918	0.524598416626161	0.362930373415725	0.0067	0.005	0.1051	0.0174	0.0355	0.0169	0.0141	0.0229	0.0023	0.0334	0.0289	0.1545	0.0048	0.0375	0.1121	0.0119	0.0162	0.005	0.0027	0.0146	0.0149	0.1565	0.0276	0.109	0.0371	0.0031
3	rs68137356	69759286	1.03	0.0846525390220556	1.09	0.136985182682918	0.524082357140183	0.359666086638518	0.0067	0.005	0.1051	0.0174	0.0355	0.0169	0.0141	0.0228	0.0023	0.0334	0.0289	0.1545	0.0048	0.0375	0.1122	0.0119	0.0162	0.005	0.0027	0.0146	0.0149	0.1565	0.0276	0.109	0.0371	0.003
3	rs62252999	69760502	1.03	0.0846525390220556	1.09	0.136985182682918	0.525114717695657	0.358913981861686	0.0067	0.005	0.1051	0.0174	0.0355	0.0169	0.0141	0.0228	0.0023	0.0334	0.0289	0.1545	0.0048	0.0375	0.1122	0.0119	0.0162	0.005	0.0027	0.0146	0.015	0.1565	0.0276	0.109	0.0371	0.003
3	rs59780376	69761909	1.03	0.0846525390220556	1.07	0.184406357471863	0.526600428400965	0.35766147099645	0.0067	0.005	0.105	0.0174	0.0355	0.0169	0.0141	0.0228	0.0022	0.0334	0.029	0.1545	0.0048	0.0375	0.1122	0.0119	0.0163	0.005	0.0027	0.0146	0.015	0.1565	0.0276	0.109	0.0371	0.003
3	rs1946427	69769329	1.03	0.0846525390220556	1.07	0.184406357471863	0.529966777590136	0.346941786734626	0.0067	0.005	0.1048	0.0174	0.0357	0.0168	0.0138	0.0228	0.0022	0.0334	0.029	0.1544	0.0048	0.0376	0.1123	0.0118	0.0163	0.005	0.0027	0.0146	0.015	0.1565	0.0276	0.1091	0.0374	0.003
3	rs80064582	69777754	1.03	0.0846525390220556	1.07	0.184406357471863	0.522664439728271	0.345825384522591	0.0068	0.005	0.1042	0.0173	0.0359	0.0168	0.0136	0.0229	0.0022	0.0334	0.0291	0.1544	0.0048	0.0376	0.1128	0.0115	0.0164	0.005	0.0026	0.0146	0.015	0.1565	0.0276	0.1089	0.0376	0.003
3	rs12494344	69777763	1.03	0.0846525390220556	1.07	0.184406357471863	0.52350207906397	0.346569537558563	0.0068	0.005	0.1042	0.0173	0.0359	0.0168	0.0136	0.0229	0.0022	0.0334	0.0291	0.1543	0.0048	0.0376	0.1129	0.0115	0.0164	0.005	0.0026	0.0146	0.015	0.1565	0.0275	0.1089	0.0376	0.003
3	rs116034822	69780498	1.03	0.0846525390220556	1.07	0.184406357471863	0.530745073639041	0.334841650569436	0.0068	0.005	0.104	0.0173	0.036	0.0168	0.0135	0.0229	0.0022	0.0336	0.029	0.1543	0.0048	0.0377	0.1128	0.0115	0.0164	0.005	0.0026	0.0146	0.0149	0.1565	0.0275	0.1089	0.0377	0.003
3	rs73111927	69780690	1.03	0.0846525390220556	1.07	0.184406357471863	0.529707466030948	0.331774910618468	0.0068	0.005	0.104	0.0173	0.036	0.0168	0.0135	0.0229	0.0022	0.0336	0.029	0.1543	0.0048	0.0377	0.1128	0.0115	0.0164	0.005	0.0026	0.0146	0.0149	0.1565	0.0275	0.1089	0.0377	0.003
3	rs1427424	69783894	1.04	0.0702833737600549	1.07	0.184406357471863	0.521055389822579	0.331774910618468	0.0069	0.005	0.1038	0.0173	0.0361	0.0167	0.0135	0.023	0.0022	0.0336	0.029	0.1543	0.0047	0.0376	0.113	0.0114	0.0165	0.005	0.0025	0.0146	0.0149	0.1564	0.0275	0.1089	0.0378	0.003
3	rs1427421	69787714	1.04	0.0702833737600549	1.07	0.184406357471863	0.568133542980106	0.349675121601528	0.0069	0.005	0.1037	0.0174	0.0362	0.0167	0.0136	0.0229	0.0022	0.0336	0.0291	0.1543	0.0047	0.0375	0.113	0.0113	0.0165	0.0051	0.0026	0.0145	0.0149	0.1563	0.0274	0.1089	0.0378	0.003
3	rs12489786	69788068	1.04	0.0702833737600549	1.07	0.184406357471863	0.593241642405578	0.34743829781833	0.0068	0.005	0.1036	0.0175	0.0362	0.0167	0.0136	0.0229	0.0022	0.0337	0.0291	0.1543	0.0047	0.0375	0.1133	0.0113	0.0165	0.005	0.0025	0.0145	0.0149	0.1561	0.0273	0.1088	0.0379	0.003
3	rs9869047	69791738	1.04	0.0702833737600549	1.07	0.184406357471863	0.29455647053727	0.202927074854229	0.0064	0.0049	0.1053	0.0165	0.0377	0.0161	0.0148	0.0229	0.0019	0.0347	0.0291	0.1555	0.0035	0.0366	0.1165	0.0107	0.0175	0.0046	0.0015	0.0144	0.0149	0.1536	0.0272	0.1063	0.0396	0.0026
3	rs56386221	69796492	1.03	0.0846525390220556	1.07	0.184406357471863	0.310253096146269	0.208412367335258	0.0063	0.0049	0.1055	0.0165	0.038	0.0159	0.0149	0.0229	0.0019	0.035	0.029	0.1557	0.0034	0.0364	0.1167	0.0105	0.0176	0.0044	0.0014	0.0144	0.0147	0.1535	0.0267	0.1065	0.0399	0.0025
3	rs116224392	69810826	1.03	0.0846525390220556	1.07	0.184406357471863	0.315731184207025	0.198115648868462	0.0063	0.0049	0.1052	0.0163	0.0384	0.0157	0.015	0.0229	0.0019	0.0353	0.029	0.1558	0.0033	0.0364	0.1168	0.0102	0.0177	0.0043	0.0013	0.0144	0.0145	0.1536	0.0268	0.1067	0.04	0.0024
3	rs77989649	69811127	1.03	0.0846525390220556	1.06	0.212122118160079	0.315681156029967	0.197178827838367	0.0063	0.0049	0.1052	0.0163	0.0384	0.0157	0.015	0.0229	0.0019	0.0353	0.029	0.1558	0.0033	0.0364	0.1168	0.0102	0.0177	0.0043	0.0013	0.0144	0.0145	0.1536	0.0268	0.1067	0.04	0.0024
3	rs28378222	69836431	1.03	0.0846525390220556	1.05	0.24269399207398	0.293737240654758	0.168013964739432	0.0063	0.0049	0.105	0.0162	0.0386	0.0156	0.0151	0.0229	0.0019	0.0355	0.0291	0.1558	0.0033	0.0363	0.1169	0.0099	0.0178	0.0043	0.0013	0.0145	0.0144	0.1538	0.0269	0.1068	0.0401	0.0024
3	rs12494548	69844114	1.03	0.0846525390220556	1.04	0.276253925711104	0.284048687035664	0.147984245880633	0.0063	0.0049	0.1048	0.016	0.0385	0.0157	0.0153	0.023	0.0018	0.0355	0.0292	0.1562	0.0031	0.0364	0.1171	0.01	0.0179	0.0042	0.0012	0.0145	0.0144	0.154	0.0269	0.1061	0.0401	0.0023
3	rs17689208	69849947	1.03	0.0846525390220556	1.04	0.276253925711104	0.26061211226897	0.149870600827366	0.0063	0.0049	0.1046	0.0159	0.0386	0.0157	0.0154	0.0231	0.0018	0.0355	0.0293	0.1564	0.0031	0.0364	0.1173	0.0101	0.0179	0.0042	0.0012	0.0145	0.0144	0.1537	0.0269	0.1059	0.0401	0.0023
3	rs139915577	69850036	1.03	0.0846525390220556	1.04	0.276253925711104	0.263237974348919	0.151385858353115	0.0063	0.0049	0.1046	0.0159	0.0385	0.0157	0.0154	0.0231	0.0018	0.0355	0.0293	0.1565	0.0031	0.0364	0.1174	0.01	0.0179	0.0042	0.0012	0.0145	0.0143	0.1537	0.0269	0.1059	0.0401	0.0023
3	rs80034696	69856302	1.03	0.0846525390220556	1.03	0.312927433563081	0.249501786588468	0.140895232117075	0.0063	0.0049	0.1045	0.0159	0.0386	0.0157	0.0154	0.0231	0.0018	0.0355	0.0293	0.1566	0.0031	0.0364	0.1175	0.0101	0.0179	0.0041	0.0012	0.0145	0.0143	0.1536	0.027	0.1058	0.0401	0.0023
3	rs57634646	69860488	1.03	0.0846525390220556	1.03	0.312927433563081	0.237882410214772	0.129963120222746	0.0063	0.0049	0.1044	0.0159	0.0386	0.0157	0.0155	0.0232	0.0018	0.0355	0.0294	0.1565	0.0031	0.0364	0.1175	0.0101	0.0179	0.0041	0.0012	0.0145	0.0143	0.1535	0.027	0.1058	0.0401	0.0023
3	rs11709948	69866544	1.03	0.0846525390220556	1.03	0.312927433563081	0.236167953625329	0.126036861781843	0.0063	0.005	0.1044	0.0159	0.0386	0.0157	0.0155	0.0232	0.0018	0.0355	0.0294	0.1565	0.0031	0.0364	0.1175	0.0101	0.0179	0.0042	0.0012	0.0145	0.0143	0.1535	0.027	0.1058	0.0401	0.0023
3	rs78338868	69867056	1.03	0.0846525390220556	1.03	0.312927433563081	0.236339090833451	0.126125596555621	0.0063	0.005	0.1044	0.0158	0.0386	0.0157	0.0155	0.0232	0.0018	0.0355	0.0294	0.1565	0.0031	0.0364	0.1175	0.0101	0.0179	0.0042	0.0012	0.0145	0.0143	0.1535	0.027	0.1058	0.0401	0.0023
3	rs34579698	69875659	1.03	0.0846525390220556	1.03	0.312927433563081	0.237195805102887	0.123914232541766	0.0063	0.0049	0.1045	0.0158	0.0385	0.0157	0.0156	0.0232	0.0018	0.0355	0.0294	0.1564	0.0032	0.0364	0.1175	0.0101	0.0179	0.0042	0.0012	0.0145	0.0144	0.1533	0.027	0.1058	0.0401	0.0023
3	rs6805563	69879323	1.03	0.0846525390220556	1.03	0.312927433563081	0.250163599424979	0.129156384421909	0.0063	0.0049	0.1046	0.0159	0.0385	0.0156	0.0156	0.0232	0.0018	0.0355	0.0294	0.1564	0.0032	0.0364	0.1173	0.0101	0.0179	0.0042	0.0012	0.0145	0.0145	0.1533	0.027	0.1059	0.04	0.0023
3	rs62253175	69901256	1.02	0.101174939294895	1.03	0.312927433563081	0.238312095193264	0.121892733284845	0.0064	0.005	0.1046	0.0157	0.0386	0.0155	0.0158	0.0233	0.0018	0.0354	0.0296	0.1562	0.0032	0.0363	0.1174	0.0101	0.0179	0.0042	0.0012	0.0144	0.0146	0.153	0.027	0.106	0.0401	0.0024
3	rs1835412	69909099	1.02	0.101174939294895	1.03	0.312927433563081	0.232377888353922	0.120755675245062	0.0065	0.005	0.1045	0.0156	0.0385	0.0154	0.016	0.0233	0.0018	0.0355	0.0298	0.156	0.0031	0.0361	0.1175	0.0102	0.018	0.0043	0.0012	0.0145	0.0146	0.1527	0.027	0.106	0.04	0.0024
3	rs72950056	69910730	1.02	0.101174939294895	1.03	0.312927433563081	0.223362323524933	0.120581099093761	0.0065	0.005	0.1044	0.0156	0.0385	0.0154	0.0161	0.0233	0.0018	0.0355	0.0298	0.1559	0.0031	0.0361	0.1175	0.0102	0.018	0.0043	0.0012	0.0145	0.0146	0.1526	0.027	0.1061	0.04	0.0024
3	rs78841078	69912774	1.02	0.101174939294895	1.03	0.312927433563081	0.223943341394708	0.122506652000453	0.0066	0.0049	0.1044	0.0155	0.0385	0.0154	0.0162	0.0234	0.0018	0.0354	0.0298	0.1559	0.0031	0.036	0.1175	0.0102	0.018	0.0043	0.0012	0.0145	0.0147	0.1526	0.0271	0.1061	0.04	0.0024
3	rs76437415	69916945	1.02	0.101174939294895	1.03	0.312927433563081	0.218048307505222	0.123649852477956	0.0067	0.0049	0.1043	0.0155	0.0384	0.0154	0.0163	0.0234	0.0018	0.0355	0.0299	0.1557	0.0031	0.0358	0.1176	0.0103	0.0181	0.0043	0.0012	0.0145	0.0147	0.1526	0.0271	0.1062	0.0399	0.0024
3	rs62253188	69941473	1.02	0.101174939294895	1.03	0.312927433563081	0.196311276959745	0.124708639575844	0.0068	0.0047	0.104	0.0153	0.0384	0.0154	0.0167	0.0235	0.0018	0.0355	0.03	0.1554	0.0031	0.0356	0.1176	0.0103	0.0182	0.0043	0.0013	0.0146	0.0148	0.1527	0.027	0.1065	0.0399	0.0024
3	rs10510992	69948168	1.02	0.101174939294895	1.03	0.312927433563081	0.192324418804413	0.119622631300786	0.0068	0.0047	0.104	0.0153	0.0384	0.0154	0.0167	0.0239	0.0018	0.0355	0.03	0.1548	0.0031	0.0357	0.1176	0.0103	0.0182	0.0043	0.0013	0.0146	0.0148	0.1526	0.027	0.1065	0.0399	0.0024
3	rs113977130	69951749	1.02	0.101174939294895	1.03	0.312927433563081	0.194197027766583	0.119709645627486	0.0068	0.0047	0.104	0.0153	0.0384	0.0154	0.0167	0.0239	0.0018	0.0354	0.03	0.1547	0.0031	0.0357	0.1176	0.0103	0.0182	0.0043	0.0013	0.0147	0.0149	0.1526	0.027	0.1064	0.0399	0.0024
3	rs12106907	69955920	1.02	0.101174939294895	1.03	0.312927433563081	0.196812915650915	0.119709645627486	0.0068	0.0047	0.104	0.0153	0.0385	0.0154	0.0167	0.0239	0.0018	0.0354	0.03	0.1547	0.0031	0.0357	0.1175	0.0103	0.0182	0.0044	0.0013	0.0147	0.0149	0.1525	0.027	0.1064	0.0399	0.0024
3	rs11128152	69966933	1.02	0.101174939294895	1.04	0.276253925711104	0.194887527025782	0.118753801228155	0.0068	0.0047	0.1041	0.0153	0.0385	0.0155	0.0168	0.0239	0.0018	0.0355	0.03	0.1546	0.0031	0.0357	0.1177	0.0103	0.0182	0.0045	0.0013	0.0147	0.0149	0.1521	0.0271	0.1063	0.04	0.0024
3	rs9822057	69980609	1.01	0.120031835070186	1.04	0.276253925711104	0.203400555308183	0.11927481260078	0.0068	0.0046	0.1042	0.0153	0.0386	0.0155	0.0169	0.024	0.0018	0.0357	0.03	0.1544	0.0031	0.0356	0.1175	0.0101	0.0184	0.0046	0.0014	0.0148	0.015	0.1518	0.0271	0.1062	0.0399	0.0024
3	rs9827888	69984363	1.01	0.120031835070186	1.04	0.276253925711104	0.206522224105593	0.116075670936253	0.0067	0.0045	0.1042	0.0153	0.0386	0.0154	0.0169	0.0239	0.0017	0.0357	0.03	0.1544	0.003	0.0356	0.1176	0.0101	0.0184	0.0046	0.0014	0.0148	0.015	0.152	0.0271	0.1064	0.0399	0.0023
3	rs62253190	69994529	1.01	0.120031835070186	1.04	0.276253925711104	0.208152933210487	0.117714364705915	0.0067	0.0045	0.1043	0.0153	0.0386	0.0154	0.017	0.0238	0.0017	0.0357	0.0299	0.1542	0.0029	0.0356	0.1177	0.01	0.0184	0.0045	0.0014	0.0148	0.0151	0.1521	0.0272	0.1066	0.0399	0.0023
3	rs73117331	69994976	1.01	0.120031835070186	1.04	0.276253925711104	0.209150822830252	0.116419935678412	0.0066	0.0045	0.1044	0.0153	0.0386	0.0154	0.017	0.0238	0.0017	0.0357	0.0299	0.1542	0.0029	0.0356	0.1177	0.01	0.0184	0.0045	0.0014	0.0148	0.0151	0.1522	0.0272	0.1066	0.0398	0.0022
3	rs9714093	69995109	1.01	0.120031835070186	1.04	0.276253925711104	0.209310735049582	0.116333833258781	0.0066	0.0045	0.1044	0.0153	0.0386	0.0154	0.017	0.0238	0.0017	0.0357	0.0299	0.1543	0.0029	0.0356	0.1177	0.01	0.0184	0.0045	0.0014	0.0148	0.0151	0.1522	0.0272	0.1066	0.0398	0.0022
3	rs74831342	70004208	1.01	0.120031835070186	1.03	0.312927433563081	0.213937682216412	0.116678387763124	0.0066	0.0045	0.1044	0.0153	0.0386	0.0154	0.017	0.0238	0.0016	0.0356	0.0299	0.1543	0.0029	0.0356	0.1178	0.01	0.0184	0.0045	0.0014	0.0148	0.0151	0.1523	0.0272	0.1066	0.0399	0.0022
3	rs55754687	70005712	1.01	0.120031835070186	1.03	0.312927433563081	0.21478875161851	0.116764586706999	0.0066	0.0045	0.1044	0.0153	0.0386	0.0154	0.017	0.0238	0.0016	0.0356	0.0299	0.1543	0.0029	0.0356	0.1178	0.0099	0.0184	0.0045	0.0014	0.0148	0.0151	0.1523	0.0272	0.1066	0.0399	0.0022
3	rs724794	70007368	1.01	0.120031835070186	1.03	0.312927433563081	0.216822746858614	0.117627900970223	0.0066	0.0045	0.1044	0.0153	0.0385	0.0154	0.017	0.0239	0.0016	0.0356	0.0299	0.1543	0.0029	0.0356	0.1178	0.0099	0.0184	0.0044	0.0014	0.0148	0.0151	0.1524	0.0273	0.1066	0.0399	0.0022
3	rs2131025	70015647	1.02	0.101174939294895	1.03	0.312927433563081	0.242545662895784	0.122243402239021	0.0065	0.0044	0.1044	0.0152	0.0385	0.0153	0.0169	0.0239	0.0015	0.0356	0.0298	0.1544	0.0029	0.0357	0.1181	0.0098	0.0183	0.0044	0.0013	0.0149	0.0152	0.153	0.0273	0.1067	0.0398	0.0021
3	rs77962238	70016857	1.02	0.101174939294895	1.04	0.276253925711104	0.249766396463005	0.122770114142008	0.0064	0.0044	0.1044	0.0152	0.0385	0.0153	0.0169	0.0239	0.0014	0.0356	0.0298	0.1545	0.0029	0.0357	0.1181	0.0097	0.0183	0.0044	0.0013	0.015	0.0152	0.153	0.0273	0.1067	0.0398	0.0021
3	rs704246	70016904	1.02	0.101174939294895	1.05	0.24269399207398	0.249810513050392	0.122506652000453	0.0064	0.0044	0.1044	0.0152	0.0385	0.0153	0.0169	0.0239	0.0014	0.0356	0.0298	0.1545	0.0029	0.0357	0.1181	0.0097	0.0184	0.0044	0.0013	0.015	0.0152	0.153	0.0273	0.1067	0.0398	0.0021
3	rs17006637	70036761	1.02	0.101174939294895	1	0.442785362986439	0.295811760377835	0.13212349450214	0.0064	0.0042	0.1049	0.0152	0.0383	0.0145	0.017	0.0239	0.0015	0.0356	0.0296	0.1547	0.0029	0.0359	0.1182	0.0094	0.0183	0.0044	0.0013	0.015	0.015	0.153	0.0273	0.1071	0.0398	0.0021
3	rs75925276	70040957	1.02	0.101174939294895	1	0.442785362986439	0.29799108959372	0.133299183761974	0.0064	0.0042	0.1049	0.0152	0.0383	0.0145	0.017	0.0239	0.0015	0.0356	0.0296	0.1547	0.0029	0.0359	0.1182	0.0094	0.0183	0.0044	0.0013	0.015	0.015	0.153	0.0273	0.1072	0.0398	0.0021
3	rs114923094	70044593	1.02	0.101174939294895	0.99	0.493036143459036	0.313384367930497	0.133843103909658	0.0064	0.0042	0.1051	0.0152	0.0384	0.0143	0.017	0.0238	0.0015	0.0356	0.0296	0.1546	0.0029	0.036	0.1183	0.0093	0.0183	0.0044	0.0013	0.015	0.015	0.1531	0.0274	0.1073	0.0398	0.002
3	rs61399390	70054122	1.02	0.101174939294895	0.99	0.493036143459036	0.299984103034177	0.133208609778231	0.0064	0.0042	0.1053	0.0152	0.0383	0.0142	0.017	0.0238	0.0015	0.0356	0.0296	0.1543	0.0029	0.036	0.1184	0.0093	0.0183	0.0044	0.0013	0.015	0.0149	0.153	0.0274	0.1076	0.0397	0.0021
3	rs1472109	70054531	1.02	0.101174939294895	0.99	0.493036143459036	0.294604698371938	0.133752393892403	0.0064	0.0042	0.1053	0.0152	0.0383	0.0142	0.017	0.0238	0.0015	0.0356	0.0296	0.1542	0.0029	0.036	0.1185	0.0093	0.0183	0.0044	0.0013	0.015	0.015	0.153	0.0274	0.1076	0.0397	0.0021
3	rs12495615	70062552	1.02	0.101174939294895	0.99	0.493036143459036	0.299351408123875	0.131401906408815	0.0064	0.0042	0.1053	0.0154	0.0383	0.0142	0.0171	0.0237	0.0015	0.0356	0.0296	0.154	0.0029	0.036	0.1185	0.0093	0.0183	0.0044	0.0013	0.015	0.015	0.1528	0.0274	0.1077	0.0397	0.0021
3	rs6549263	70069179	1.02	0.101174939294895	0.99	0.493036143459036	0.321512209076367	0.129514703686575	0.0064	0.0042	0.1052	0.0154	0.0384	0.0142	0.0171	0.0238	0.0015	0.0356	0.0296	0.154	0.0028	0.0361	0.1185	0.0093	0.0183	0.0045	0.0012	0.015	0.015	0.1527	0.0274	0.1077	0.0398	0.0021
3	rs73102066	70071425	1.02	0.101174939294895	0.99	0.493036143459036	0.329698015042321	0.126658493928512	0.0064	0.0042	0.1052	0.0154	0.0384	0.0142	0.0171	0.0238	0.0015	0.0356	0.0296	0.1539	0.0028	0.0361	0.1184	0.0093	0.0183	0.0046	0.0012	0.015	0.015	0.1527	0.0274	0.1076	0.0399	0.002
3	rs111236842	70076253	1.02	0.101174939294895	0.99	0.493036143459036	0.330056359319599	0.125770797248816	0.0064	0.0042	0.1052	0.0153	0.0384	0.0142	0.0171	0.0237	0.0016	0.0356	0.0296	0.1538	0.0029	0.0361	0.1184	0.0092	0.0183	0.0046	0.0012	0.015	0.015	0.1526	0.0274	0.1077	0.04	0.0021
3	rs6549265	70076289	1.02	0.101174939294895	0.99	0.493036143459036	0.329953954519827	0.125770797248816	0.0064	0.0042	0.1052	0.0153	0.0384	0.0142	0.0171	0.0237	0.0016	0.0356	0.0296	0.1538	0.0029	0.0361	0.1184	0.0092	0.0183	0.0046	0.0012	0.015	0.015	0.1526	0.0274	0.1077	0.04	0.0021
3	rs716444	70082008	1.02	0.101174939294895	0.99	0.493036143459036	0.356815171810611	0.125327822775467	0.0064	0.0042	0.1053	0.0153	0.0384	0.0141	0.0172	0.0236	0.0016	0.0356	0.0296	0.1536	0.0029	0.0361	0.1184	0.009	0.0183	0.0047	0.0012	0.0152	0.015	0.1525	0.0274	0.108	0.04	0.0021
3	rs61645126	70082412	1.02	0.101174939294895	0.99	0.493036143459036	0.357508624796396	0.124355335385714	0.0064	0.0042	0.1053	0.0153	0.0383	0.0141	0.0172	0.0236	0.0016	0.0357	0.0296	0.1536	0.0029	0.0361	0.1184	0.009	0.0183	0.0047	0.0012	0.0152	0.015	0.1524	0.0274	0.108	0.0401	0.0021
3	rs9826015	70084171	1.02	0.101174939294895	0.99	0.493036143459036	0.372285109715561	0.124355335385714	0.0064	0.0042	0.1054	0.0153	0.0383	0.0141	0.0172	0.0237	0.0016	0.0357	0.0296	0.1535	0.0029	0.0361	0.1184	0.0088	0.0184	0.0046	0.0012	0.0152	0.0149	0.1524	0.0274	0.1081	0.0401	0.0021
3	rs73104060	70084537	1.02	0.101174939294895	0.99	0.493036143459036	0.371903799342641	0.124355335385714	0.0064	0.0042	0.1054	0.0153	0.0383	0.0141	0.0172	0.0237	0.0016	0.0357	0.0296	0.1535	0.0029	0.0361	0.1184	0.0088	0.0184	0.0046	0.0012	0.0152	0.0149	0.1524	0.0274	0.1081	0.0401	0.0021
3	rs114214975	70092409	1.02	0.101174939294895	0.99	0.493036143459036	0.370163204617388	0.121192531147954	0.0064	0.0043	0.1049	0.0153	0.0385	0.0141	0.0172	0.0237	0.0016	0.0357	0.0297	0.1535	0.0029	0.0362	0.1185	0.0088	0.0183	0.0046	0.0012	0.0152	0.0149	0.1523	0.0275	0.1081	0.0401	0.0021
3	rs74450259	70112668	1.02	0.101174939294895	0.99	0.493036143459036	0.348284453325609	0.116075670936253	0.0065	0.0043	0.1045	0.0154	0.0386	0.0141	0.0172	0.0237	0.0016	0.0356	0.0297	0.1535	0.0029	0.0362	0.1185	0.0088	0.0183	0.0046	0.0013	0.0151	0.0149	0.1522	0.0277	0.1081	0.0402	0.0021
3	rs36001908	70122626	1.02	0.101174939294895	0.99	0.493036143459036	0.333342060717415	0.113676676337854	0.0065	0.0043	0.1041	0.0154	0.0388	0.0141	0.0171	0.0237	0.0016	0.0356	0.0297	0.1535	0.0029	0.0363	0.1186	0.0088	0.0183	0.0046	0.0013	0.0151	0.0148	0.1521	0.0277	0.1082	0.0402	0.0021
3	rs78114894	70132743	1.03	0.0846525390220556	1	0.442785362986439	0.319394495684305	0.112569348639354	0.0066	0.0045	0.1041	0.0153	0.0389	0.0141	0.0172	0.0238	0.0017	0.0355	0.0297	0.1532	0.003	0.0363	0.1185	0.0088	0.0183	0.0047	0.0013	0.0151	0.0147	0.1515	0.0278	0.1083	0.0403	0.0021
3	rs17786402	70141710	1.03	0.0846525390220556	1	0.442785362986439	0.262376202459491	0.113420772579383	0.0068	0.0048	0.1041	0.0151	0.0393	0.0139	0.0173	0.0244	0.0019	0.0354	0.0297	0.1526	0.0031	0.0366	0.1183	0.0089	0.0185	0.0048	0.0015	0.0152	0.0143	0.1498	0.0278	0.1088	0.0403	0.0021
3	rs902710	70143459	1.03	0.0846525390220556	1	0.442785362986439	0.257596606818438	0.111212169962147	0.0068	0.0048	0.1041	0.0151	0.0393	0.0139	0.0173	0.0244	0.0019	0.0354	0.0297	0.1526	0.0031	0.0366	0.1183	0.0089	0.0185	0.0049	0.0015	0.0152	0.0143	0.1498	0.0278	0.1088	0.0403	0.0021
3	rs59855308	70157806	1.03	0.0846525390220556	1.01	0.39608418712213	0.25500160710782	0.114189142361528	0.0069	0.0049	0.1042	0.0151	0.0392	0.0139	0.0173	0.0245	0.0019	0.0353	0.0297	0.1524	0.0032	0.0366	0.1183	0.0089	0.0185	0.0049	0.0015	0.0152	0.0142	0.1497	0.0278	0.1089	0.0403	0.0022
3	rs77000024	70161569	1.03	0.0846525390220556	1.01	0.39608418712213	0.253531540869502	0.114616867058012	0.0069	0.0049	0.1042	0.0151	0.0392	0.0139	0.0173	0.0245	0.0019	0.0353	0.0297	0.1524	0.0032	0.0366	0.1183	0.0089	0.0185	0.0049	0.0015	0.0152	0.0142	0.1496	0.0278	0.1089	0.0403	0.0022
3	rs112707274	70169870	1.03	0.0846525390220556	1.01	0.39608418712213	0.237796524611846	0.115817726184266	0.0069	0.0049	0.1042	0.0151	0.0392	0.0139	0.0171	0.0245	0.0019	0.0353	0.0298	0.1521	0.0032	0.0366	0.1184	0.0089	0.0186	0.0049	0.0015	0.0152	0.014	0.1498	0.0278	0.109	0.0402	0.0022
3	rs13084430	70170792	1.03	0.0846525390220556	1.01	0.39608418712213	0.234077087418309	0.115045199489055	0.0069	0.0049	0.1042	0.0151	0.0393	0.0139	0.0171	0.0245	0.0019	0.0353	0.0298	0.1521	0.0032	0.0366	0.1184	0.0089	0.0186	0.0049	0.0015	0.0152	0.014	0.1498	0.0278	0.109	0.0402	0.0022
3	rs7433048	70192884	1.03	0.0846525390220556	1.02	0.35283343175317	0.223569733223246	0.12648076842974	0.0069	0.005	0.1042	0.015	0.0393	0.014	0.017	0.0245	0.002	0.0353	0.0299	0.1514	0.0032	0.0367	0.1184	0.009	0.0185	0.0049	0.0015	0.0152	0.0141	0.1498	0.028	0.1091	0.0402	0.0022
3	rs62254822	70221339	1.03	0.0846525390220556	1.04	0.276253925711104	0.201634417629839	0.149209398880915	0.0069	0.005	0.1042	0.0149	0.0392	0.014	0.017	0.0245	0.002	0.0352	0.0301	0.1509	0.0032	0.0368	0.1185	0.0092	0.0185	0.0049	0.0015	0.0152	0.0141	0.1498	0.0282	0.1092	0.04	0.0023
3	rs6549287	70221772	1.03	0.0846525390220556	1.04	0.276253925711104	0.19882676120494	0.14817249413562	0.0069	0.005	0.1042	0.0149	0.0392	0.014	0.017	0.0246	0.002	0.0352	0.0301	0.1509	0.0032	0.0368	0.1185	0.0092	0.0185	0.0049	0.0015	0.0152	0.0141	0.1498	0.0282	0.1091	0.04	0.0023
3	rs116494083	70224392	1.03	0.0846525390220556	1.03	0.312927433563081	0.207117984692926	0.155964265666792	0.0069	0.005	0.1042	0.0148	0.0392	0.014	0.017	0.0246	0.002	0.0352	0.0301	0.1509	0.0032	0.0369	0.1185	0.0092	0.0185	0.0049	0.0015	0.0152	0.0141	0.1498	0.0282	0.1092	0.04	0.0023
3	rs4564939	70229761	1.03	0.0846525390220556	1.03	0.312927433563081	0.173808582088134	0.220606109694163	0.0068	0.0051	0.1038	0.015	0.0391	0.014	0.0174	0.0246	0.002	0.0352	0.0302	0.1504	0.0032	0.0372	0.1183	0.0097	0.0185	0.0048	0.0016	0.0152	0.0141	0.1488	0.0282	0.1097	0.0398	0.0022
3	rs73116237	70238350	1.03	0.0846525390220556	1.03	0.312927433563081	0.17888423887914	0.235446497019271	0.0068	0.0051	0.1039	0.0151	0.0392	0.0141	0.0174	0.0247	0.002	0.0353	0.0301	0.15	0.0032	0.0372	0.1184	0.0096	0.0185	0.0048	0.0016	0.0151	0.0141	0.1488	0.0282	0.1096	0.0399	0.0023
3	rs60693264	70239469	1.03	0.0846525390220556	1.03	0.312927433563081	0.176082158950033	0.21245149490782	0.0068	0.0051	0.1039	0.0152	0.0392	0.0141	0.0174	0.0248	0.002	0.0353	0.0301	0.15	0.0032	0.0372	0.1183	0.0096	0.0185	0.0048	0.0016	0.0151	0.0141	0.1488	0.0282	0.1096	0.0399	0.0023
3	rs34784904	70245178	1.03	0.0846525390220556	1.03	0.312927433563081	0.199293151252878	0.298004120633286	0.0068	0.0051	0.1039	0.0151	0.0391	0.0141	0.0174	0.0248	0.002	0.0353	0.0301	0.1499	0.0033	0.0372	0.1184	0.0096	0.0185	0.0048	0.0016	0.015	0.0141	0.1488	0.0282	0.1096	0.0399	0.0023
3	rs7623693	70248282	1.03	0.0846525390220556	1.03	0.312927433563081	0.212120355141225	0.339518771510102	0.0068	0.0051	0.1039	0.0151	0.0391	0.0141	0.0175	0.0248	0.0021	0.0353	0.03	0.1499	0.0033	0.0372	0.1184	0.0096	0.0184	0.0048	0.0016	0.015	0.0141	0.1488	0.0282	0.1096	0.0398	0.0024
3	rs56767217	70254737	1.03	0.0846525390220556	1.03	0.312927433563081	0.226025279329845	0.308381560662893	0.0068	0.0051	0.1039	0.0151	0.0391	0.0141	0.0174	0.0248	0.0021	0.0352	0.0301	0.1496	0.0034	0.0373	0.1184	0.0097	0.0183	0.0049	0.0016	0.015	0.0141	0.1487	0.0281	0.1097	0.0397	0.0024
3	rs75567147	70267379	1.03	0.0846525390220556	1.03	0.312927433563081	0.256297315376121	0.403643883507069	0.0068	0.0051	0.1039	0.0151	0.0391	0.0141	0.0174	0.0248	0.0021	0.0352	0.0301	0.1495	0.0034	0.0373	0.1183	0.0097	0.0183	0.0049	0.0016	0.015	0.0141	0.1486	0.0281	0.1098	0.0397	0.0025
3	rs115605032	70272265	1.03	0.0846525390220556	1.03	0.312927433563081	0.279668145961166	0.440206414203479	0.0069	0.0051	0.1039	0.0151	0.0391	0.0141	0.0174	0.0248	0.0021	0.0352	0.0302	0.1494	0.0034	0.0373	0.1183	0.0097	0.0183	0.0049	0.0016	0.015	0.0141	0.1486	0.0281	0.1098	0.0397	0.0025
3	rs12494365	70284528	1.03	0.0846525390220556	1.03	0.312927433563081	0.292006413439315	0.426477510138837	0.0069	0.0051	0.1038	0.0151	0.0391	0.0141	0.0174	0.0249	0.0021	0.0352	0.0302	0.1493	0.0034	0.0373	0.1183	0.0097	0.0183	0.0049	0.0017	0.015	0.0141	0.1486	0.0281	0.1098	0.0397	0.0025
3	rs6790613	70285244	1.03	0.0846525390220556	1.03	0.312927433563081	0.29523204276996	0.44924538265958	0.0069	0.0051	0.1038	0.0152	0.0391	0.0141	0.0174	0.0249	0.0021	0.0351	0.0302	0.1493	0.0034	0.0374	0.1182	0.0097	0.0183	0.0049	0.0017	0.015	0.0141	0.1485	0.0281	0.1098	0.0397	0.0025
3	rs1546734	70286279	1.03	0.0846525390220556	1.03	0.312927433563081	0.326125746745725	0.522264840801192	0.0069	0.0051	0.1038	0.0152	0.0391	0.0141	0.0174	0.0249	0.0022	0.0352	0.0302	0.1493	0.0034	0.0373	0.1182	0.0097	0.0183	0.0049	0.0017	0.0149	0.0141	0.1485	0.0281	0.1098	0.0398	0.0025
3	rs1125008	70287207	1.03	0.0846525390220556	1.03	0.312927433563081	0.382434708748434	0.699077500661378	0.0069	0.0051	0.1039	0.0152	0.039	0.0141	0.0174	0.0249	0.0022	0.0351	0.0302	0.1492	0.0034	0.0373	0.1182	0.0097	0.0183	0.0049	0.0017	0.0149	0.0141	0.1487	0.0281	0.1098	0.0398	0.0025
3	rs115599816	70304960	1.02	0.101174939294895	1.03	0.312927433563081	0.395077727378788	0.952480475811973	0.0083	0.0073	0.0993	0.0153	0.0404	0.0155	0.0173	0.0254	0.004	0.038	0.0321	0.1388	0.0052	0.0407	0.1163	0.0149	0.0186	0.0058	0.0031	0.013	0.0137	0.1356	0.0319	0.1099	0.0378	0.0056
3	rs11923329	70305941	1.02	0.101174939294895	1.03	0.312927433563081	0.356601940889792	0.865957899231201	0.0083	0.0073	0.0993	0.0153	0.0404	0.0155	0.0173	0.0254	0.004	0.0381	0.0322	0.1387	0.0052	0.0407	0.1163	0.0149	0.0186	0.0058	0.0031	0.0129	0.0137	0.1355	0.0319	0.1099	0.0378	0.0057
3	rs55672246	70308163	1.02	0.101174939294895	1.03	0.312927433563081	0.3612544899348	0.845172994634368	0.0083	0.0073	0.0993	0.0153	0.0403	0.0155	0.0173	0.0254	0.004	0.0381	0.0322	0.1386	0.0053	0.0407	0.1163	0.015	0.0186	0.0058	0.0031	0.0129	0.0137	0.1354	0.032	0.11	0.0377	0.0057
3	rs62256476	70310549	1.02	0.101174939294895	1.03	0.312927433563081	0.338406129967026	0.74876278440488	0.0083	0.0074	0.0992	0.0153	0.0403	0.0155	0.0174	0.0254	0.004	0.0381	0.0322	0.1385	0.0053	0.0407	0.1162	0.015	0.0187	0.0058	0.0031	0.0129	0.0137	0.1353	0.032	0.1101	0.0377	0.0058
3	rs1996818	70312784	1.02	0.101174939294895	1.03	0.312927433563081	0.28927709251255	0.645794813318356	0.0084	0.0074	0.0991	0.0153	0.0403	0.0156	0.0174	0.0254	0.004	0.0381	0.0322	0.1385	0.0053	0.0408	0.1161	0.0151	0.0187	0.0058	0.0032	0.0129	0.0137	0.1352	0.0321	0.1102	0.0377	0.0058
3	rs79449115	70313061	1.02	0.101174939294895	1.03	0.312927433563081	0.29702144874455	0.633861544906245	0.0084	0.0074	0.0991	0.0153	0.0403	0.0156	0.0173	0.0254	0.004	0.0381	0.0322	0.1385	0.0053	0.0408	0.1161	0.0152	0.0187	0.0058	0.0032	0.0129	0.0138	0.1352	0.0321	0.1102	0.0377	0.0058
3	rs4974283	70313558	1.02	0.101174939294895	1.03	0.312927433563081	0.310600196685133	0.593084011794662	0.0084	0.0074	0.099	0.0153	0.0403	0.0156	0.0173	0.0255	0.004	0.0381	0.0322	0.1384	0.0053	0.0409	0.1159	0.0152	0.0187	0.0058	0.0032	0.0129	0.0138	0.1351	0.0321	0.1103	0.0377	0.0059
3	rs115753144	70313745	1.02	0.101174939294895	1.03	0.312927433563081	0.317735728853463	0.642879494648982	0.0084	0.0074	0.099	0.0153	0.0403	0.0156	0.0173	0.0255	0.004	0.0381	0.0322	0.1384	0.0053	0.0409	0.1158	0.0152	0.0187	0.0059	0.0032	0.0129	0.0138	0.1351	0.0321	0.1103	0.0377	0.0059
3	rs115271479	70316415	1.02	0.101174939294895	1.03	0.312927433563081	0.341265587590795	0.635895261287696	0.0084	0.0075	0.0991	0.0153	0.0403	0.0156	0.0173	0.0256	0.004	0.0381	0.0323	0.1381	0.0053	0.0409	0.1156	0.0152	0.0187	0.0059	0.0032	0.0129	0.0138	0.1351	0.0321	0.1103	0.0377	0.0059
3	rs73102617	70317202	1.02	0.101174939294895	1.03	0.312927433563081	0.342517261138495	0.657632938791058	0.0084	0.0075	0.0991	0.0153	0.0403	0.0156	0.0173	0.0256	0.004	0.0381	0.0324	0.1381	0.0054	0.0409	0.1156	0.0153	0.0187	0.0059	0.0032	0.0129	0.0138	0.1351	0.0321	0.1103	0.0377	0.006
3	rs6549322	70320864	1.02	0.101174939294895	1.03	0.312927433563081	0.370000237504966	0.685149610678133	0.0084	0.0075	0.099	0.0152	0.0403	0.0156	0.0173	0.0256	0.0042	0.0382	0.0324	0.138	0.0054	0.0409	0.1154	0.0153	0.0187	0.006	0.0033	0.0128	0.0137	0.1351	0.0321	0.1103	0.0377	0.006
3	rs78319620	70321518	1.02	0.101174939294895	1.03	0.312927433563081	0.391883507493051	0.755554568506899	0.0084	0.0075	0.099	0.0152	0.0402	0.0156	0.0172	0.0256	0.0042	0.0382	0.0324	0.138	0.0054	0.0409	0.1154	0.0153	0.0187	0.006	0.0033	0.0128	0.0137	0.135	0.0321	0.1103	0.0377	0.006
3	rs9681907	70323379	1.01	0.120031835070186	1.03	0.312927433563081	0.62976882473672	0.925137133067697	0.0089	0.0081	0.098	0.0148	0.04	0.0152	0.0167	0.0257	0.0048	0.0387	0.0328	0.1367	0.006	0.0408	0.114	0.016	0.0182	0.0068	0.0036	0.0125	0.0134	0.1335	0.0326	0.1123	0.0375	0.0066
3	rs6549324	70324215	1	0.141401729381863	1.03	0.312927433563081	0.654578678361078	1.21102623579946	0.0092	0.0085	0.0973	0.0144	0.0401	0.0153	0.0159	0.0258	0.0052	0.0387	0.0333	0.136	0.0063	0.0414	0.1136	0.0162	0.0176	0.0072	0.0038	0.0123	0.0132	0.1322	0.0329	0.1137	0.0374	0.0067
3	rs9868241	70326288	1	0.141401729381863	1.03	0.312927433563081	0.648299777437656	1.29960377646778	0.0092	0.0087	0.0971	0.0141	0.0404	0.0152	0.0155	0.026	0.0053	0.0387	0.0335	0.1357	0.0064	0.0412	0.1135	0.0164	0.0171	0.0074	0.0039	0.0123	0.0131	0.1316	0.033	0.1145	0.0374	0.0068
3	rs9682662	70327391	0.99	0.165458971998582	1.03	0.312927433563081	0.624159411095776	1.37565840126918	0.0091	0.0088	0.0971	0.014	0.0406	0.0151	0.0152	0.026	0.0054	0.0387	0.0336	0.1356	0.0066	0.0412	0.1132	0.0164	0.0169	0.0074	0.0039	0.0123	0.0131	0.1316	0.0331	0.1148	0.0376	0.0067
3	rs1522346	70327750	0.99	0.165458971998582	1.03	0.312927433563081	0.598996422251588	1.40995379192768	0.0091	0.0089	0.097	0.0138	0.0406	0.0151	0.015	0.026	0.0055	0.0387	0.0338	0.1358	0.0066	0.041	0.1129	0.0165	0.0168	0.0074	0.004	0.0123	0.013	0.1316	0.0331	0.115	0.0378	0.0067
3	rs74678924	70331277	0.99	0.165458971998582	1.03	0.312927433563081	0.500227349956626	1.51605724988372	0.0091	0.0091	0.0964	0.0131	0.0411	0.0148	0.0142	0.026	0.0057	0.0386	0.034	0.1359	0.0068	0.0415	0.1122	0.0169	0.0163	0.0075	0.0043	0.0128	0.0127	0.132	0.0332	0.1152	0.0383	0.0065
3	rs2049220	70331856	0.99	0.165458971998582	1.03	0.312927433563081	0.491184697842879	1.49027439742742	0.0091	0.0091	0.0964	0.0131	0.0411	0.0148	0.0142	0.026	0.0057	0.0386	0.034	0.1359	0.0068	0.0415	0.1122	0.0169	0.0163	0.0075	0.0043	0.0128	0.0127	0.132	0.0332	0.1152	0.0383	0.0065
3	rs13317022	70332780	0.99	0.165458971998582	1.03	0.312927433563081	0.496701328270478	1.50161020980573	0.0091	0.0091	0.0964	0.0131	0.0411	0.0148	0.0142	0.026	0.0057	0.0386	0.034	0.1359	0.0068	0.0415	0.1121	0.0169	0.0162	0.0075	0.0043	0.0128	0.0127	0.132	0.0332	0.1152	0.0384	0.0065
3	rs9826054	70346310	0.99	0.165458971998582	1.03	0.312927433563081	0.527958689092613	1.57492633793909	0.0092	0.0092	0.0962	0.013	0.0412	0.0147	0.0141	0.0262	0.0058	0.0385	0.0341	0.1361	0.0068	0.0417	0.1117	0.0168	0.0161	0.0077	0.0043	0.0129	0.0126	0.1318	0.0334	0.1153	0.0384	0.0066
3	rs73104644	70351851	0.99	0.165458971998582	1.03	0.312927433563081	0.52880035002766	1.5690410537673	0.0092	0.0092	0.0961	0.013	0.0412	0.0147	0.014	0.0261	0.0058	0.0385	0.0341	0.136	0.0068	0.0417	0.1116	0.0167	0.0161	0.0077	0.0043	0.0129	0.0126	0.1318	0.0333	0.1153	0.0391	0.0066
3	rs114749669	70351922	0.99	0.165458971998582	1.03	0.312927433563081	0.526148044335458	1.56679170153632	0.0092	0.0092	0.0961	0.013	0.0412	0.0147	0.014	0.0261	0.0058	0.0385	0.0341	0.136	0.0068	0.0417	0.1116	0.0167	0.0161	0.0077	0.0043	0.0129	0.0126	0.1317	0.0333	0.1153	0.0392	0.0066
3	rs76337733	70352157	0.99	0.165458971998582	1.03	0.312927433563081	0.525308392867226	1.56454285043588	0.0092	0.0092	0.0961	0.013	0.0411	0.0147	0.014	0.0261	0.0058	0.0385	0.0341	0.136	0.0068	0.0417	0.1116	0.0167	0.0161	0.0077	0.0043	0.0129	0.0126	0.1317	0.0333	0.1153	0.0392	0.0066
3	rs9811939	70368592	0.99	0.165458971998582	1.03	0.312927433563081	0.552293722448581	1.61882573642846	0.0092	0.0092	0.0962	0.0129	0.0412	0.0148	0.014	0.0262	0.0058	0.0385	0.034	0.1362	0.0069	0.0418	0.1112	0.0166	0.0162	0.0077	0.0044	0.0129	0.0125	0.1314	0.0332	0.1153	0.0391	0.0067
3	rs59229117	70369962	0.99	0.165458971998582	1.03	0.312927433563081	0.561385953193361	1.63135245965376	0.0092	0.0092	0.0963	0.0129	0.0412	0.0148	0.014	0.0262	0.0059	0.0383	0.0341	0.1362	0.0069	0.0418	0.1111	0.0166	0.0162	0.0077	0.0044	0.013	0.0125	0.1314	0.0332	0.1154	0.0392	0.0067
3	rs1403072	70373502	0.99	0.165458971998582	1.01	0.39608418712213	0.584114701125607	1.67793244407776	0.0093	0.0093	0.0962	0.0129	0.0412	0.0148	0.0139	0.0262	0.0059	0.0382	0.0341	0.1362	0.0069	0.0419	0.1111	0.0165	0.0161	0.0078	0.0044	0.013	0.0124	0.1313	0.0332	0.1154	0.0392	0.0068
3	rs73104698	70382953	0.99	0.165458971998582	1.01	0.39608418712213	0.601952256512102	1.72031922114525	0.0093	0.0093	0.0963	0.0129	0.0412	0.0148	0.0139	0.0262	0.0059	0.0381	0.0341	0.1363	0.0069	0.0419	0.1111	0.0165	0.0161	0.0078	0.0044	0.0131	0.0123	0.1312	0.0331	0.1155	0.0392	0.0068
3	rs12632535	70393769	0.99	0.165458971998582	1.01	0.39608418712213	0.668661844181349	1.77572349488237	0.0093	0.0093	0.0962	0.0129	0.0412	0.0148	0.0138	0.0262	0.0059	0.0381	0.0341	0.1363	0.0069	0.042	0.1109	0.0165	0.0161	0.0079	0.0044	0.0131	0.0123	0.131	0.0331	0.1155	0.0393	0.0068
3	rs73106688	70394354	0.99	0.165458971998582	1.01	0.39608418712213	0.684703176530009	1.81757554789721	0.0093	0.0093	0.0962	0.0129	0.0412	0.0148	0.0138	0.0262	0.0059	0.0381	0.0341	0.1362	0.0069	0.042	0.1109	0.0165	0.0161	0.0079	0.0044	0.0131	0.0123	0.1309	0.0331	0.1155	0.0393	0.0068
3	rs114941096	70399947	0.99	0.165458971998582	1.01	0.39608418712213	0.727533890428349	1.85530794542216	0.0092	0.0093	0.0962	0.0129	0.0412	0.0148	0.0138	0.0262	0.0059	0.0382	0.0342	0.1362	0.0069	0.042	0.1108	0.0165	0.0161	0.0079	0.0044	0.0132	0.0122	0.1308	0.0331	0.1155	0.0394	0.0068
3	rs73108507	70404908	0.99	0.165458971998582	1.01	0.39608418712213	0.7311363248307	1.81651427308527	0.0092	0.0094	0.0962	0.0129	0.0414	0.0148	0.0136	0.0262	0.006	0.0383	0.0344	0.1363	0.007	0.0421	0.1104	0.0165	0.016	0.008	0.0044	0.0133	0.0122	0.1301	0.0332	0.1154	0.0396	0.0068
3	rs73108518	70412547	0.99	0.165458971998582	1.01	0.39608418712213	0.729559292849079	1.7774865465341	0.0092	0.0096	0.096	0.013	0.0419	0.0149	0.0131	0.0261	0.006	0.0386	0.0349	0.1366	0.0072	0.0425	0.1091	0.0167	0.0158	0.0079	0.0044	0.0138	0.0121	0.1284	0.0336	0.1153	0.0402	0.0069
3	rs9858681	70427153	0.99	0.165458971998582	1	0.442785362986439	0.676189413196261	1.76515053726094	0.0092	0.0097	0.0959	0.0131	0.0419	0.0149	0.0128	0.0261	0.006	0.0387	0.0349	0.1368	0.0073	0.0426	0.1086	0.0166	0.0158	0.0079	0.0044	0.014	0.0122	0.1282	0.0337	0.1154	0.0405	0.0068
3	rs78243600	70428640	0.99	0.165458971998582	1	0.442785362986439	0.670829364634893	1.75141949370802	0.0092	0.0097	0.0959	0.0131	0.0419	0.0149	0.0128	0.0259	0.006	0.0386	0.0349	0.1369	0.0072	0.0427	0.1087	0.0166	0.0158	0.0079	0.0044	0.014	0.0122	0.1282	0.0337	0.1154	0.0405	0.0068
3	rs805486	70430309	0.99	0.165458971998582	1	0.442785362986439	0.655937949322703	1.74667010006807	0.0092	0.0097	0.096	0.0131	0.0419	0.0149	0.0128	0.0258	0.006	0.0385	0.0349	0.137	0.0072	0.0427	0.1087	0.0166	0.0158	0.0079	0.0044	0.0141	0.0122	0.1282	0.0337	0.1154	0.0405	0.0068
3	rs74523958	70434759	0.99	0.165458971998582	1	0.442785362986439	0.671407903695917	1.74315325053097	0.0092	0.0097	0.096	0.0132	0.042	0.015	0.0128	0.0259	0.006	0.0386	0.035	0.1367	0.0072	0.0428	0.1088	0.0166	0.0158	0.0079	0.0043	0.0141	0.0122	0.128	0.0337	0.1152	0.0405	0.0068
3	rs147725879	70434798	0.99	0.165458971998582	1	0.442785362986439	0.671986667310967	1.74174680206424	0.0092	0.0097	0.0959	0.0132	0.042	0.015	0.0128	0.0259	0.006	0.0386	0.035	0.1367	0.0072	0.0428	0.1088	0.0166	0.0158	0.0079	0.0043	0.0141	0.0122	0.128	0.0337	0.1152	0.0405	0.0068
3	rs17007192	70438588	0.99	0.165458971998582	1	0.442785362986439	0.686528550856917	1.78154252886658	0.0092	0.0097	0.0958	0.0131	0.0421	0.0151	0.0129	0.026	0.006	0.0386	0.035	0.1365	0.0072	0.043	0.1086	0.0165	0.0159	0.0079	0.0043	0.0141	0.0122	0.128	0.0338	0.115	0.0404	0.0068
3	rs9310191	70442904	0.99	0.165458971998582	1.01	0.39608418712213	0.738666598608864	1.80042922130999	0.0092	0.0097	0.0957	0.013	0.0422	0.0151	0.013	0.0261	0.006	0.0387	0.0352	0.1364	0.0072	0.0431	0.1084	0.0165	0.0159	0.0079	0.0043	0.0142	0.0122	0.1279	0.0338	0.1149	0.0405	0.0068
3	rs972630	70444208	0.99	0.165458971998582	1.01	0.39608418712213	0.819602963730913	1.83881963537648	0.0092	0.0097	0.0956	0.013	0.0422	0.0151	0.013	0.0261	0.006	0.0388	0.0352	0.1363	0.0071	0.0431	0.1083	0.0164	0.0159	0.0079	0.0043	0.0142	0.0121	0.1279	0.0338	0.1149	0.0405	0.0067
3	rs9831386	70444705	0.99	0.165458971998582	1.01	0.39608418712213	0.919078924101545	1.96897080655789	0.0092	0.0097	0.0956	0.0129	0.0422	0.0151	0.013	0.0261	0.006	0.0387	0.0352	0.1363	0.0071	0.0431	0.1083	0.0164	0.0159	0.0079	0.0044	0.0142	0.0121	0.1279	0.0338	0.1149	0.0405	0.0068
3	rs73108564	70447137	0.99	0.165458971998582	1.01	0.39608418712213	0.757793205521263	1.45378483451823	0.009	0.0096	0.0951	0.0131	0.0422	0.0153	0.0133	0.0257	0.0058	0.0389	0.0357	0.1368	0.0069	0.0433	0.1073	0.0162	0.0161	0.0077	0.0043	0.0147	0.0121	0.1274	0.034	0.1151	0.0409	0.0065
3	rs116459072	70447447	0.99	0.165458971998582	1.02	0.35283343175317	0.326634826271264	1.18752646550885	0.0088	0.0095	0.0948	0.0134	0.0422	0.0155	0.0136	0.0255	0.0056	0.0392	0.0363	0.1372	0.0067	0.0435	0.1062	0.0161	0.0162	0.0075	0.0043	0.0154	0.0123	0.1268	0.0341	0.1152	0.0414	0.0062
3	rs9990261	70449145	0.96	0.255413023536062	1.02	0.35283343175317	0.0683285922292296	0.549596968712797	0.0076	0.0092	0.0927	0.0147	0.0418	0.0167	0.0155	0.0239	0.0042	0.0407	0.0396	0.1401	0.0056	0.0446	0.0996	0.015	0.0171	0.0062	0.0041	0.0195	0.0129	0.1231	0.0346	0.1159	0.0438	0.0046
3	rs2874354	70451450	0.96	0.255413023536062	1.02	0.35283343175317	0.0298651725866008	0.419133703803598	0.0075	0.0091	0.0929	0.0148	0.0418	0.0168	0.0156	0.0239	0.0041	0.0406	0.0397	0.1402	0.0056	0.0446	0.0994	0.015	0.0172	0.0062	0.0041	0.0196	0.013	0.1232	0.0347	0.1157	0.044	0.0046
3	rs79199926	70452658	0.95	0.291843936447983	1.02	0.35283343175317	0.0257787293203294	0.342482411609267	0.0075	0.0091	0.0929	0.0147	0.0418	0.017	0.0157	0.0239	0.004	0.0406	0.0396	0.1404	0.0056	0.0445	0.0993	0.015	0.0173	0.0062	0.0041	0.0196	0.013	0.1232	0.0347	0.1154	0.044	0.0046
3	rs9833791	70453579	0.95	0.291843936447983	1.02	0.35283343175317	0.020481883486852	0.282348958124428	0.0074	0.0091	0.0929	0.0147	0.0419	0.017	0.0157	0.0239	0.0039	0.0406	0.0396	0.1405	0.0056	0.0446	0.0994	0.015	0.0173	0.0062	0.0041	0.0196	0.013	0.1233	0.0346	0.1153	0.0441	0.0045
3	rs1024889	70463330	0.95	0.291843936447983	1.02	0.35283343175317	0.00667270120909604	0.119361731469192	0.0071	0.0085	0.0935	0.015	0.0429	0.0176	0.016	0.0238	0.0037	0.039	0.0394	0.1405	0.0053	0.0444	0.0989	0.0151	0.0176	0.0055	0.0035	0.0203	0.0129	0.125	0.0344	0.1157	0.0444	0.0039
3	rs2193553	70472800	0.95	0.291843936447983	1.02	0.35283343175317	0.00426187275749334	0.0979927276923974	0.0071	0.0084	0.093	0.015	0.0429	0.0179	0.0163	0.0237	0.0036	0.0388	0.0392	0.1416	0.0053	0.0443	0.0986	0.0153	0.0177	0.0055	0.0035	0.0201	0.0128	0.1255	0.0344	0.1159	0.0437	0.0039
3	rs76152365	70474271	0.95	0.291843936447983	1.02	0.35283343175317	0.00418754153104311	0.0886673725206129	0.0071	0.0084	0.093	0.015	0.0429	0.0179	0.0163	0.0238	0.0036	0.0388	0.0392	0.1416	0.0053	0.0443	0.0987	0.0153	0.0177	0.0055	0.0035	0.0201	0.0128	0.1255	0.0344	0.1159	0.0437	0.0039
3	rs116554768	70476561	0.95	0.291843936447983	1.02	0.35283343175317	0.00398330747380278	0.0856672111235445	0.0071	0.0084	0.093	0.015	0.043	0.0179	0.0163	0.0238	0.0036	0.0388	0.0392	0.1415	0.0053	0.0443	0.0986	0.0153	0.0177	0.0054	0.0035	0.0201	0.0129	0.1255	0.0343	0.1159	0.0437	0.0039
3	rs9840539	70479629	0.95	0.291843936447983	1.02	0.35283343175317	0.00389288259381104	0.0775045018373055	0.0071	0.0084	0.0929	0.0151	0.0429	0.018	0.0163	0.0238	0.0036	0.0389	0.0392	0.1415	0.0053	0.0443	0.0985	0.0153	0.0178	0.0054	0.0034	0.0201	0.0129	0.1255	0.0343	0.1161	0.0437	0.0038
3	rs73107805	70505512	0.95	0.291843936447983	1.02	0.35283343175317	0.00372169544419548	0.0781658893693271	0.0071	0.0084	0.0929	0.0151	0.0429	0.018	0.0164	0.0238	0.0036	0.0389	0.0391	0.1414	0.0053	0.0443	0.0984	0.0154	0.0179	0.0054	0.0034	0.0201	0.0129	0.1256	0.0344	0.1162	0.0437	0.0038
3	rs73107812	70508856	0.95	0.291843936447983	1.02	0.35283343175317	0.00345795416833544	0.0800150737202863	0.0072	0.0084	0.0929	0.0151	0.0429	0.018	0.0164	0.0238	0.0036	0.0389	0.0391	0.1414	0.0053	0.0442	0.0984	0.0154	0.0179	0.0054	0.0034	0.0201	0.0129	0.1256	0.0344	0.1162	0.0437	0.0038
3	rs4302353	70523495	0.95	0.291843936447983	1.02	0.35283343175317	0.00261188887121153	0.0583712035217397	0.0072	0.0083	0.093	0.0151	0.0428	0.0179	0.0164	0.0238	0.0035	0.0388	0.0391	0.1414	0.0052	0.0442	0.0983	0.0156	0.0181	0.0052	0.0034	0.0202	0.013	0.1257	0.0343	0.1164	0.0437	0.0037
3	rs4491863	70524412	0.95	0.291843936447983	1.02	0.35283343175317	0.00244759285300819	0.0535721753336495	0.0072	0.0083	0.093	0.0151	0.0428	0.0179	0.0164	0.0239	0.0035	0.0388	0.0391	0.1414	0.0052	0.0442	0.0983	0.0156	0.0181	0.0052	0.0034	0.0202	0.0129	0.1258	0.0343	0.1164	0.0437	0.0037
3	rs67789202	70524962	0.95	0.291843936447983	1.02	0.35283343175317	0.00242530217224475	0.0515171046324881	0.0072	0.0083	0.093	0.0151	0.0428	0.0179	0.0164	0.0239	0.0035	0.0388	0.0391	0.1414	0.0052	0.0442	0.0983	0.0156	0.0181	0.0052	0.0034	0.0202	0.0129	0.1258	0.0343	0.1164	0.0437	0.0037
3	rs6785970	70534184	0.95	0.291843936447983	1.02	0.35283343175317	0.00245103671521453	0.0507171370080232	0.0072	0.0083	0.0931	0.0152	0.0429	0.0179	0.0164	0.0239	0.0035	0.0388	0.0391	0.1414	0.0052	0.0442	0.0982	0.0155	0.0181	0.0052	0.0034	0.0202	0.0129	0.1258	0.0343	0.1164	0.0437	0.0037
3	rs73837032	70544034	0.95	0.291843936447983	1.02	0.35283343175317	0.00267595797539264	0.0515171046324881	0.0072	0.0082	0.093	0.0153	0.0428	0.018	0.0165	0.0238	0.0035	0.0388	0.0391	0.1414	0.0052	0.0443	0.0983	0.0155	0.018	0.0051	0.0034	0.0203	0.0128	0.1257	0.0342	0.1165	0.0437	0.0037
3	rs76848445	70546121	0.95	0.291843936447983	1.02	0.35283343175317	0.00302149996687474	0.0602739318831524	0.0072	0.0082	0.093	0.0153	0.0428	0.018	0.0165	0.0238	0.0035	0.0387	0.0391	0.1415	0.0052	0.0443	0.0983	0.0154	0.018	0.005	0.0033	0.0203	0.0128	0.1257	0.0342	0.1165	0.0437	0.0037
3	rs80196723	70555491	0.95	0.291843936447983	1.02	0.35283343175317	0.0029991665442686	0.0445160453611691	0.0072	0.0081	0.093	0.0154	0.0427	0.018	0.0165	0.0239	0.0034	0.0387	0.0391	0.1415	0.0051	0.0445	0.0982	0.0155	0.018	0.005	0.0033	0.0203	0.0128	0.1256	0.0342	0.1166	0.0437	0.0037
3	rs114766346	70580336	0.95	0.291843936447983	1.02	0.35283343175317	0.00262460352074298	0.02775595903243	0.0072	0.0081	0.093	0.0157	0.0426	0.0181	0.0168	0.0239	0.0033	0.0385	0.039	0.1413	0.0051	0.0447	0.0981	0.0155	0.0182	0.0049	0.0032	0.0204	0.013	0.1252	0.0343	0.1168	0.0437	0.0036
3	rs11715957	70588514	0.95	0.291843936447983	1.02	0.35283343175317	0.00204516898723951	0.0179808445980351	0.0072	0.0081	0.0929	0.0159	0.0425	0.0181	0.017	0.024	0.0032	0.0384	0.039	0.1411	0.005	0.0449	0.098	0.0155	0.0184	0.0047	0.0031	0.0205	0.0132	0.1248	0.0344	0.1169	0.0438	0.0035
3	rs11128180	70592215	0.95	0.291843936447983	1.02	0.35283343175317	0.00220014228340528	0.0119266993199836	0.0072	0.0081	0.0932	0.0161	0.0422	0.018	0.0172	0.0239	0.0031	0.0384	0.039	0.1407	0.0049	0.0453	0.0976	0.0156	0.0185	0.0046	0.003	0.0206	0.0135	0.1241	0.0347	0.1173	0.0441	0.0034
3	rs11713241	70595467	0.95	0.291843936447983	1.02	0.35283343175317	0.00199064941503637	0.00989315261881819	0.0073	0.008	0.0932	0.0162	0.0421	0.0182	0.0176	0.024	0.0031	0.0385	0.039	0.1406	0.0049	0.0453	0.0975	0.0156	0.0189	0.0045	0.0029	0.0208	0.0137	0.1236	0.0348	0.1167	0.0442	0.0033
3	rs6762974	70595849	0.95	0.291843936447983	1.02	0.35283343175317	0.00191319022941377	0.00800374386531037	0.0073	0.008	0.0932	0.0162	0.0421	0.0182	0.0177	0.0241	0.0031	0.0385	0.039	0.1406	0.0049	0.0453	0.0974	0.0156	0.019	0.0045	0.0029	0.0208	0.0137	0.1236	0.0348	0.1166	0.0442	0.0033
3	rs9790262	70597979	0.96	0.255413023536062	1.02	0.35283343175317	0.002133048446183	0.00830854975453999	0.0073	0.0079	0.0932	0.0163	0.0417	0.0181	0.0178	0.0245	0.0029	0.0384	0.0391	0.1405	0.0048	0.0455	0.0975	0.0155	0.019	0.0044	0.0028	0.0211	0.0142	0.1237	0.0348	0.1161	0.0439	0.0032
3	rs9879196	70599188	0.96	0.255413023536062	1.02	0.35283343175317	0.00576905855702588	0.0147651151954679	0.0074	0.0078	0.0933	0.0165	0.0409	0.0181	0.0179	0.0251	0.0033	0.0382	0.0386	0.1409	0.005	0.0455	0.0975	0.0153	0.0191	0.0042	0.0026	0.0215	0.0148	0.1243	0.0347	0.1153	0.0434	0.0031
3	rs55991482	70603959	0.96	0.255413023536062	1.03	0.312927433563081	0.0344897862938506	0.0330080728018168	0.0075	0.007	0.0956	0.0164	0.0396	0.0174	0.0173	0.0256	0.0027	0.0376	0.0369	0.1445	0.0043	0.0464	0.097	0.0141	0.0186	0.0034	0.0021	0.0222	0.0159	0.1281	0.034	0.1152	0.0427	0.0023
3	rs6791645	70604729	0.95	0.291843936447983	1.03	0.312927433563081	0.0363425552563597	0.0331599704354993	0.0076	0.007	0.0957	0.0163	0.0395	0.0174	0.0173	0.0256	0.0027	0.0376	0.0368	0.1448	0.0042	0.0465	0.0969	0.014	0.0185	0.0033	0.0021	0.0223	0.016	0.1284	0.034	0.1151	0.0427	0.0023
3	rs11927332	70606921	0.95	0.291843936447983	1.03	0.312927433563081	0.0486793543102443	0.0423398292037379	0.0076	0.0069	0.096	0.0164	0.0394	0.0173	0.0171	0.0255	0.0026	0.0373	0.0365	0.1454	0.004	0.0468	0.0967	0.0138	0.0185	0.0032	0.0021	0.0224	0.0163	0.1288	0.034	0.1151	0.0426	0.0022
3	rs115268072	70610169	0.95	0.291843936447983	1.03	0.312927433563081	0.0564078374038403	0.0456808493126426	0.0076	0.0069	0.096	0.0164	0.0392	0.0173	0.0171	0.0256	0.0026	0.0373	0.0365	0.1456	0.0039	0.0469	0.0967	0.0138	0.0185	0.0031	0.002	0.0225	0.0163	0.1291	0.034	0.1149	0.0427	0.0022
3	rs56108024	70615363	0.95	0.291843936447983	1.03	0.312927433563081	0.0661707685349286	0.0542649254622272	0.0076	0.0069	0.096	0.0165	0.0391	0.0173	0.0171	0.0255	0.0026	0.0373	0.0365	0.1457	0.0039	0.0469	0.0967	0.0138	0.0185	0.003	0.002	0.0225	0.0164	0.1293	0.034	0.1149	0.0428	0.0022
3	rs115936595	70616754	0.95	0.291843936447983	1.03	0.312927433563081	0.0686723824838391	0.0570741906382361	0.0076	0.0069	0.0959	0.0164	0.0391	0.0173	0.0171	0.0255	0.0026	0.0373	0.0365	0.1457	0.0039	0.0469	0.0967	0.0138	0.0185	0.003	0.002	0.0226	0.0163	0.1294	0.034	0.1149	0.0428	0.0022
3	rs76977588	70621371	0.95	0.291843936447983	1.03	0.312927433563081	0.0696696186152309	0.0653825876454319	0.0075	0.0068	0.0958	0.0164	0.039	0.0174	0.0171	0.0255	0.0026	0.0373	0.0364	0.1458	0.0039	0.0469	0.0968	0.0138	0.0185	0.003	0.002	0.0226	0.0163	0.1295	0.034	0.1151	0.0428	0.0022
3	rs9817104	70624977	0.95	0.291843936447983	1.03	0.312927433563081	0.0622178379789101	0.0714432632550444	0.0074	0.0068	0.0958	0.0164	0.0389	0.0175	0.0171	0.0255	0.0025	0.0373	0.0364	0.1457	0.0038	0.0469	0.0968	0.0137	0.0184	0.0029	0.0019	0.0225	0.0163	0.1298	0.034	0.1153	0.0429	0.0021
3	rs72948878	70626137	0.95	0.291843936447983	1.03	0.312927433563081	0.0626555178538244	0.0784605750124373	0.0074	0.0068	0.0958	0.0163	0.0388	0.0175	0.0172	0.0255	0.0025	0.0372	0.0364	0.1457	0.0038	0.0469	0.0968	0.0137	0.0184	0.0029	0.0019	0.0225	0.0163	0.1299	0.034	0.1153	0.043	0.0021
3	rs7628219	70626360	0.95	0.291843936447983	1.03	0.312927433563081	0.0634407532090753	0.0758247429028631	0.0074	0.0068	0.0958	0.0163	0.0388	0.0175	0.0172	0.0255	0.0025	0.0372	0.0364	0.1457	0.0038	0.0469	0.0968	0.0137	0.0184	0.0029	0.0019	0.0225	0.0163	0.13	0.034	0.1153	0.043	0.0021
3	rs13063956	70626905	0.95	0.291843936447983	1.03	0.312927433563081	0.0664479326685505	0.0871236644848596	0.0074	0.0068	0.0957	0.0163	0.0388	0.0174	0.0171	0.0255	0.0025	0.0372	0.0365	0.1458	0.0038	0.0468	0.0967	0.0137	0.0184	0.0029	0.0019	0.0226	0.0165	0.13	0.0343	0.1151	0.043	0.0021
3	rs75114276	70631640	0.95	0.291843936447983	1.03	0.312927433563081	0.0704494501924438	0.103614121799262	0.0072	0.0066	0.0956	0.016	0.0388	0.0174	0.0173	0.0254	0.0024	0.0365	0.0366	0.146	0.0036	0.0463	0.0968	0.0136	0.0182	0.0028	0.0019	0.0232	0.0165	0.1308	0.0341	0.1149	0.0441	0.0021
3	rs73110189	70638055	0.95	0.291843936447983	1.03	0.312927433563081	0.073265766727941	0.144984041816676	0.0072	0.0066	0.0957	0.016	0.0389	0.0175	0.0173	0.0254	0.0023	0.0362	0.0364	0.1461	0.0036	0.0461	0.0968	0.0135	0.0181	0.0027	0.0019	0.0234	0.0167	0.1312	0.0341	0.1149	0.0446	0.0021
3	rs17007492	70638885	0.95	0.291843936447983	1.03	0.312927433563081	0.0729282312722355	0.177757419773831	0.0072	0.0066	0.0957	0.016	0.0389	0.0175	0.0173	0.0254	0.0023	0.0361	0.0364	0.1461	0.0036	0.0461	0.0969	0.0135	0.0181	0.0027	0.0019	0.0234	0.0167	0.1312	0.0341	0.1149	0.0446	0.002
3	rs4974301	70639463	0.95	0.291843936447983	1.03	0.312927433563081	0.0739438718856776	0.182902789551251	0.0072	0.0066	0.0957	0.016	0.0389	0.0175	0.0173	0.0254	0.0023	0.0361	0.0364	0.1461	0.0036	0.0461	0.0969	0.0135	0.0181	0.0027	0.0019	0.0234	0.0167	0.1312	0.0341	0.115	0.0446	0.002
3	rs12636465	70643597	0.95	0.291843936447983	1.03	0.312927433563081	0.0701614858639563	0.210747678826595	0.0071	0.0065	0.0958	0.0159	0.039	0.0175	0.0174	0.0254	0.0023	0.0361	0.0364	0.146	0.0036	0.046	0.0969	0.0135	0.018	0.0027	0.0019	0.0234	0.0169	0.131	0.0341	0.1151	0.0447	0.002
3	rs13096270	70656082	0.95	0.291843936447983	1.03	0.312927433563081	0.0778119312855507	0.204609657644606	0.0064	0.0064	0.0964	0.0158	0.0391	0.0175	0.0173	0.0249	0.0021	0.0357	0.0362	0.1464	0.0033	0.0467	0.0968	0.0138	0.0173	0.0026	0.0016	0.0235	0.0172	0.1324	0.0342	0.1146	0.0451	0.0018
3	rs4974305	70666199	0.95	0.291843936447983	1.03	0.312927433563081	0.0695878598838889	0.249470313126324	0.0062	0.0063	0.097	0.0156	0.039	0.0171	0.0171	0.0251	0.0018	0.0354	0.0361	0.1469	0.0032	0.0471	0.0972	0.014	0.0168	0.0025	0.0014	0.0234	0.0173	0.133	0.0342	0.1143	0.0456	0.0017
3	rs2130995	70668601	0.95	0.291843936447983	1.03	0.312927433563081	0.0635947214842337	0.241536117976837	0.0061	0.0063	0.0975	0.0156	0.0391	0.017	0.017	0.0251	0.0018	0.0353	0.0361	0.1472	0.0032	0.0471	0.0974	0.0139	0.0165	0.0025	0.0013	0.0231	0.0174	0.133	0.0342	0.1143	0.0456	0.0016
3	rs11128185	70670498	0.95	0.291843936447983	1.03	0.312927433563081	0.0627509334596156	0.23072049778309	0.0061	0.0063	0.0975	0.0156	0.0391	0.017	0.017	0.0251	0.0018	0.0353	0.0361	0.1473	0.0032	0.0471	0.0974	0.014	0.0164	0.0024	0.0013	0.0232	0.0174	0.1329	0.0342	0.1142	0.0456	0.0016
3	rs4974310	70684583	0.95	0.291843936447983	1.03	0.312927433563081	0.0664875895267061	0.240425210901591	0.0061	0.0063	0.0977	0.0156	0.0392	0.017	0.0169	0.0251	0.0018	0.0351	0.0361	0.1477	0.0031	0.047	0.0974	0.0141	0.0163	0.0024	0.0013	0.0233	0.0175	0.1327	0.0341	0.1139	0.0458	0.0015
3	rs114125383	70687550	0.95	0.291843936447983	1.03	0.312927433563081	0.0690579527246044	0.235225998707462	0.0061	0.0063	0.0977	0.0156	0.0392	0.017	0.0169	0.0251	0.0017	0.0352	0.0362	0.1477	0.0031	0.047	0.0975	0.0141	0.0162	0.0024	0.0013	0.0234	0.0175	0.1327	0.0341	0.1139	0.0457	0.0016
3	rs7614343	70688913	0.95	0.291843936447983	1.03	0.312927433563081	0.0709448913158562	0.23842971495909	0.006	0.0063	0.0977	0.0156	0.0393	0.017	0.0169	0.0251	0.0017	0.0352	0.0362	0.1477	0.0031	0.0469	0.0975	0.0141	0.0161	0.0024	0.0012	0.0235	0.0175	0.1327	0.0342	0.1138	0.0457	0.0016
3	rs76617307	70695278	0.95	0.291843936447983	1.03	0.312927433563081	0.0829471410490531	0.264549066928429	0.006	0.0063	0.0976	0.0157	0.0393	0.017	0.0169	0.025	0.0017	0.0353	0.0363	0.1479	0.0031	0.0468	0.0975	0.0141	0.0158	0.0024	0.0012	0.0238	0.0175	0.1328	0.0342	0.1136	0.0456	0.0016
3	rs35381806	70695579	0.95	0.291843936447983	1.03	0.312927433563081	0.0842350406148106	0.271441454797163	0.006	0.0063	0.0977	0.0157	0.0393	0.0169	0.0169	0.025	0.0017	0.0353	0.0363	0.1478	0.0031	0.0468	0.0976	0.0141	0.0157	0.0024	0.0012	0.0238	0.0175	0.1328	0.0343	0.1135	0.0456	0.0016
3	rs74786380	70702374	0.96	0.255413023536062	1.03	0.312927433563081	0.0837045478431133	0.266955133940926	0.006	0.0061	0.0978	0.0157	0.0394	0.0169	0.0169	0.0249	0.0016	0.0353	0.0366	0.1478	0.0031	0.0468	0.0976	0.0142	0.0157	0.0023	0.0012	0.0238	0.0175	0.1331	0.0342	0.1133	0.0456	0.0016
3	rs75350253	70715123	0.96	0.255413023536062	1.03	0.312927433563081	0.0904538380225257	0.277923629930956	0.006	0.0061	0.0976	0.0156	0.0394	0.0169	0.0168	0.0249	0.0016	0.0353	0.0367	0.1479	0.0031	0.047	0.0976	0.0142	0.0157	0.0023	0.0012	0.024	0.0177	0.1333	0.0343	0.1127	0.0455	0.0016
3	rs35259508	70724170	0.96	0.255413023536062	1.02	0.35283343175317	0.091424384023152	0.280483049118444	0.006	0.0061	0.0976	0.0156	0.0394	0.0169	0.0168	0.0248	0.0016	0.0354	0.0367	0.1479	0.0031	0.047	0.0976	0.0142	0.0157	0.0023	0.0012	0.024	0.0177	0.1333	0.0343	0.1126	0.0455	0.0016
3	rs114992194	70741534	0.96	0.255413023536062	1.02	0.35283343175317	0.0947484451447188	0.286561054103229	0.006	0.0061	0.0976	0.0156	0.0394	0.0169	0.0168	0.0248	0.0016	0.0354	0.0368	0.148	0.0031	0.047	0.0977	0.0143	0.0157	0.0023	0.0012	0.0241	0.0177	0.1332	0.0343	0.1124	0.0455	0.0016
3	rs74850031	70744064	0.96	0.255413023536062	1.02	0.35283343175317	0.0953472377449878	0.291027713771247	0.006	0.0061	0.0976	0.0156	0.0394	0.0169	0.0168	0.0248	0.0016	0.0354	0.0368	0.148	0.0031	0.047	0.0977	0.0143	0.0157	0.0023	0.0012	0.0241	0.0177	0.1332	0.0343	0.1123	0.0455	0.0016
3	rs116715673	70757489	0.96	0.255413023536062	1.02	0.35283343175317	0.120224004202054	0.349799510442555	0.0061	0.006	0.0978	0.0156	0.0394	0.0168	0.0167	0.0248	0.0016	0.0356	0.0372	0.1483	0.0031	0.0467	0.098	0.0146	0.0156	0.0022	0.0012	0.0248	0.0179	0.1324	0.0345	0.1109	0.0455	0.0017
3	rs34133349	70771759	0.96	0.255413023536062	1.02	0.35283343175317	0.130798807721241	0.368221072650091	0.0062	0.006	0.0978	0.0156	0.0394	0.0168	0.0166	0.0247	0.0016	0.0356	0.0373	0.1484	0.0031	0.0467	0.0981	0.0146	0.0156	0.0022	0.0012	0.025	0.018	0.1321	0.0345	0.1106	0.0455	0.0017
3	rs115062667	70776255	0.96	0.255413023536062	1.02	0.35283343175317	0.13049521473454	0.36658116032061	0.0061	0.006	0.0979	0.0156	0.0395	0.0169	0.0167	0.0247	0.0016	0.0355	0.0373	0.1484	0.0031	0.0467	0.0982	0.0147	0.0156	0.0021	0.0012	0.025	0.0179	0.1321	0.0345	0.1103	0.0455	0.0017
3	rs2874471	70780170	0.96	0.255413023536062	1.02	0.35283343175317	0.129980084832901	0.356535279177838	0.0061	0.006	0.0979	0.0157	0.0396	0.017	0.0168	0.0247	0.0016	0.0354	0.0372	0.1485	0.0031	0.0467	0.0983	0.0148	0.0156	0.0021	0.0012	0.0251	0.0179	0.132	0.0345	0.1101	0.0455	0.0018
3	rs735718	70782197	0.96	0.255413023536062	1.01	0.39608418712213	0.128412036248722	0.369610304469639	0.0061	0.006	0.0979	0.0157	0.0396	0.017	0.0168	0.0247	0.0016	0.0354	0.0372	0.1484	0.0031	0.0466	0.0983	0.0148	0.0156	0.0021	0.0012	0.025	0.0179	0.132	0.0345	0.1101	0.0455	0.0018
3	rs113026146	70782806	0.96	0.255413023536062	1.01	0.39608418712213	0.12766226493731	0.371254024932243	0.0061	0.006	0.0979	0.0157	0.0396	0.0171	0.0168	0.0247	0.0016	0.0354	0.0372	0.1483	0.0031	0.0466	0.0983	0.0148	0.0156	0.0021	0.0012	0.025	0.0179	0.132	0.0345	0.1101	0.0455	0.0018
3	rs6766000	70783491	0.96	0.255413023536062	1.01	0.39608418712213	0.12486691409581	0.36305609007828	0.0061	0.006	0.0979	0.0157	0.0396	0.0171	0.0168	0.0247	0.0016	0.0354	0.0372	0.1483	0.0031	0.0466	0.0983	0.0148	0.0156	0.0021	0.0012	0.0251	0.0179	0.1319	0.0345	0.1101	0.0455	0.0018
3	rs17800083	70784519	0.96	0.255413023536062	1.01	0.39608418712213	0.122254843464384	0.330183462467685	0.0061	0.006	0.0979	0.0157	0.0396	0.0171	0.0168	0.0247	0.0016	0.0354	0.0372	0.1483	0.0031	0.0466	0.0984	0.0148	0.0156	0.0021	0.0012	0.025	0.0179	0.1319	0.0345	0.1101	0.0455	0.0018
3	rs116517718	70785932	0.96	0.255413023536062	1.01	0.39608418712213	0.121352910563565	0.33042815514877	0.0061	0.006	0.0979	0.0157	0.0396	0.0171	0.0168	0.0247	0.0016	0.0354	0.0372	0.1482	0.0031	0.0466	0.0984	0.0148	0.0156	0.0021	0.0012	0.0251	0.0179	0.1319	0.0345	0.1101	0.0455	0.0018
3	rs115882470	70792865	0.96	0.255413023536062	1	0.442785362986439	0.123395321098736	0.344957788719271	0.0062	0.006	0.098	0.0157	0.0395	0.0171	0.0169	0.0246	0.0017	0.0353	0.0372	0.1481	0.0032	0.0466	0.0984	0.0149	0.0156	0.0021	0.0012	0.0251	0.018	0.1319	0.0345	0.1099	0.0455	0.0018
3	rs79192777	70802112	0.96	0.255413023536062	1.01	0.39608418712213	0.138275912710137	0.379885244802095	0.0063	0.006	0.0981	0.0156	0.0393	0.0171	0.0171	0.0245	0.0017	0.0352	0.0371	0.1479	0.0033	0.0468	0.0985	0.015	0.0156	0.0022	0.0013	0.0253	0.0183	0.1316	0.0346	0.1094	0.0454	0.0019
3	rs2037888	70826231	0.95	0.291843936447983	1.01	0.39608418712213	0.230094854802982	0.415474777347755	0.0068	0.0061	0.099	0.0157	0.0388	0.0172	0.0178	0.0242	0.0019	0.0346	0.0367	0.1465	0.0037	0.0472	0.0987	0.0156	0.0157	0.0024	0.0016	0.0259	0.0192	0.1304	0.0347	0.1076	0.0449	0.0021
3	rs79644803	70828701	0.95	0.291843936447983	1.01	0.39608418712213	0.230263539382598	0.406884820740752	0.0068	0.0061	0.099	0.0156	0.0388	0.0172	0.0178	0.0242	0.0019	0.0346	0.0367	0.1465	0.0037	0.0472	0.0987	0.0156	0.0157	0.0024	0.0016	0.0259	0.0192	0.1303	0.0347	0.1076	0.0449	0.0021
3	rs115431362	70857372	0.94	0.331738599837001	1.01	0.39608418712213	0.223403796870165	0.423588337424064	0.0069	0.0061	0.0998	0.0157	0.0386	0.0173	0.018	0.0243	0.002	0.0344	0.0366	0.1458	0.0038	0.0469	0.0989	0.0158	0.0157	0.0024	0.0017	0.0259	0.0195	0.13	0.0347	0.1071	0.0449	0.0021
3	rs71298357	70866845	0.94	0.331738599837001	1.02	0.35283343175317	0.236553108745254	0.484381419012893	0.007	0.0061	0.0999	0.0157	0.0385	0.0174	0.0181	0.0244	0.002	0.0343	0.0365	0.1456	0.0038	0.0469	0.0989	0.0159	0.0157	0.0024	0.0018	0.0259	0.0196	0.13	0.0348	0.107	0.0449	0.0022
3	rs75102135	70874456	0.94	0.331738599837001	1.02	0.35283343175317	0.248488872641804	0.524621674245552	0.0071	0.0061	0.1004	0.0157	0.0385	0.0174	0.0181	0.0243	0.0021	0.0342	0.0365	0.1454	0.0038	0.0467	0.0992	0.0159	0.0157	0.0024	0.0018	0.0259	0.0197	0.1299	0.0349	0.1068	0.0448	0.0022
3	rs73116303	70876266	0.94	0.331738599837001	1.02	0.35283343175317	0.257058534489753	0.574145791190466	0.0071	0.0061	0.1005	0.0157	0.0385	0.0174	0.0181	0.0243	0.0021	0.0342	0.0365	0.1453	0.0038	0.0467	0.0993	0.0159	0.0157	0.0024	0.0018	0.0259	0.0198	0.1298	0.0349	0.1067	0.0448	0.0022
3	rs13078509	70881429	0.94	0.331738599837001	1.02	0.35283343175317	0.262059094504562	0.546091549888461	0.0071	0.0061	0.1007	0.0157	0.0384	0.0174	0.0182	0.0241	0.0021	0.0342	0.0364	0.1452	0.0038	0.0466	0.0996	0.0159	0.0156	0.0024	0.0018	0.0259	0.0198	0.1297	0.035	0.1067	0.0449	0.0022
3	rs2573174	70883177	0.94	0.331738599837001	1.01	0.39608418712213	0.301739881025245	0.593941838942692	0.0071	0.0061	0.1008	0.0157	0.0384	0.0174	0.0182	0.0241	0.0021	0.0345	0.0363	0.1452	0.0038	0.0466	0.0994	0.0159	0.0156	0.0024	0.0018	0.0259	0.0199	0.1297	0.035	0.1066	0.0449	0.0022
3	rs11128197	70884086	0.94	0.331738599837001	1.01	0.39608418712213	0.303648105232882	0.569469922386885	0.0071	0.0061	0.1009	0.0157	0.0384	0.0173	0.0183	0.0241	0.0021	0.0345	0.0364	0.1452	0.0038	0.0465	0.0994	0.0159	0.0156	0.0024	0.0018	0.0258	0.0199	0.1296	0.035	0.1065	0.0449	0.0021
3	rs1435630	70884793	0.94	0.331738599837001	1.01	0.39608418712213	0.276441691303551	0.555076423673834	0.0071	0.0061	0.1006	0.0156	0.0384	0.0174	0.0183	0.0241	0.0021	0.0346	0.0364	0.1451	0.0038	0.0465	0.0996	0.016	0.0156	0.0024	0.0018	0.0258	0.0199	0.1297	0.035	0.1066	0.0449	0.0021
3	rs17007893	70886431	0.94	0.331738599837001	1.01	0.39608418712213	0.261606444642056	0.543990958819691	0.0072	0.0061	0.1007	0.0156	0.0383	0.0173	0.0183	0.024	0.0021	0.0345	0.0364	0.145	0.0038	0.0466	0.0997	0.016	0.0156	0.0024	0.0018	0.0258	0.0199	0.1296	0.035	0.1066	0.0449	0.0021
3	rs76767513	70889671	0.94	0.331738599837001	1.01	0.39608418712213	0.242806196004167	0.493510723174862	0.0071	0.0062	0.1009	0.0156	0.0383	0.0173	0.0183	0.024	0.0021	0.0345	0.0363	0.145	0.0038	0.0466	0.0997	0.016	0.0156	0.0024	0.0018	0.0257	0.02	0.1294	0.035	0.1066	0.045	0.0023
3	rs2196356	70890288	0.94	0.331738599837001	1.01	0.39608418712213	0.244634238670784	0.503507014144842	0.0071	0.0062	0.101	0.0156	0.0382	0.0172	0.0182	0.024	0.0021	0.0345	0.0364	0.145	0.0038	0.0466	0.0998	0.016	0.0156	0.0024	0.0018	0.0257	0.02	0.1294	0.035	0.1066	0.045	0.0023
3	rs1522553	70913142	0.94	0.331738599837001	1.01	0.39608418712213	0.243849868157331	0.433327400364691	0.0068	0.0064	0.1015	0.0152	0.0376	0.0171	0.019	0.0235	0.0018	0.0332	0.0367	0.1427	0.0039	0.0474	0.1016	0.0175	0.0163	0.0024	0.0016	0.0236	0.021	0.1272	0.0353	0.1074	0.0461	0.0028
3	rs73116333	70914521	0.94	0.331738599837001	1	0.442785362986439	0.244154736521895	0.43504443791788	0.0068	0.0064	0.1015	0.0152	0.0376	0.0171	0.019	0.0235	0.0018	0.0332	0.0367	0.1427	0.0039	0.0474	0.1016	0.0175	0.0163	0.0024	0.0016	0.0235	0.021	0.1272	0.0353	0.1074	0.0461	0.0028
3	rs60734295	70921991	0.94	0.331738599837001	1	0.442785362986439	0.267203578537919	0.448978836297276	0.0068	0.0064	0.1015	0.0152	0.0377	0.017	0.019	0.0235	0.0017	0.0331	0.0367	0.1426	0.0039	0.0475	0.1016	0.0175	0.0163	0.0024	0.0016	0.0235	0.021	0.1272	0.0353	0.1073	0.0461	0.0028
3	rs78753577	70922851	0.94	0.331738599837001	1	0.442785362986439	0.2716167104342	0.447913069701138	0.0068	0.0064	0.1015	0.0151	0.0377	0.017	0.019	0.0235	0.0017	0.0331	0.0367	0.1426	0.0039	0.0475	0.1016	0.0175	0.0163	0.0024	0.0015	0.0234	0.021	0.1272	0.0353	0.1075	0.0461	0.0028
3	rs11716788	70927234	0.94	0.331738599837001	1	0.442785362986439	0.287750840049848	0.439808762865384	0.0068	0.0064	0.1015	0.0151	0.0377	0.017	0.019	0.0233	0.0017	0.0331	0.0367	0.1429	0.0039	0.0475	0.1014	0.0175	0.0163	0.0024	0.0015	0.0234	0.021	0.1272	0.0353	0.1077	0.046	0.0028
3	rs116713630	70927287	0.94	0.331738599837001	1	0.442785362986439	0.287036894856642	0.433459415627893	0.0068	0.0064	0.1015	0.0151	0.0377	0.017	0.019	0.0233	0.0017	0.0331	0.0367	0.1429	0.0039	0.0475	0.1014	0.0175	0.0163	0.0024	0.0015	0.0234	0.021	0.1272	0.0353	0.1078	0.046	0.0028
3	rs9883019	70930798	0.94	0.331738599837001	1.01	0.39608418712213	0.277094705572262	0.465448547939201	0.0068	0.0064	0.1015	0.015	0.0378	0.0171	0.0189	0.0232	0.0017	0.033	0.0367	0.1428	0.0039	0.0475	0.1012	0.0176	0.0163	0.0024	0.0015	0.0233	0.021	0.1273	0.0354	0.1081	0.0461	0.0028
3	rs62257169	70931324	0.94	0.331738599837001	1.01	0.39608418712213	0.27365245685664	0.45605639780911	0.0068	0.0064	0.1015	0.015	0.0378	0.0171	0.0189	0.0232	0.0017	0.033	0.0367	0.1428	0.0039	0.0475	0.1013	0.0176	0.0163	0.0024	0.0015	0.0233	0.021	0.1273	0.0354	0.1081	0.0461	0.0028
3	rs34552401	70950691	0.94	0.331738599837001	1.01	0.39608418712213	0.270463692468333	0.479087624282423	0.0066	0.0064	0.1014	0.0148	0.0381	0.0171	0.019	0.0231	0.0016	0.033	0.0369	0.142	0.0039	0.0476	0.1019	0.0176	0.0163	0.0023	0.0015	0.023	0.021	0.1274	0.0356	0.1082	0.0466	0.0028
3	rs7638679	70955186	0.94	0.331738599837001	1.01	0.39608418712213	0.282867532131486	0.47137772545368	0.0066	0.0064	0.1013	0.0148	0.0381	0.0171	0.019	0.0231	0.0016	0.033	0.0369	0.1419	0.0039	0.0477	0.102	0.0176	0.0163	0.0023	0.0015	0.023	0.0209	0.1274	0.0356	0.1082	0.0467	0.0028
3	rs28452832	70959530	0.94	0.331738599837001	1.01	0.39608418712213	0.281500698823734	0.478681032636326	0.0065	0.0064	0.1012	0.0147	0.0381	0.0171	0.0191	0.023	0.0016	0.033	0.0368	0.1419	0.0039	0.0477	0.1021	0.0177	0.0164	0.0023	0.0014	0.0229	0.0209	0.1273	0.0357	0.108	0.0468	0.0027
3	rs13321101	70964634	0.94	0.331738599837001	1.01	0.39608418712213	0.239388181078556	0.434251733237424	0.0064	0.0063	0.1011	0.0149	0.038	0.0171	0.0193	0.0229	0.0014	0.0328	0.0368	0.142	0.0037	0.0477	0.1031	0.0181	0.0166	0.0022	0.0014	0.0223	0.0208	0.1273	0.0358	0.1079	0.0469	0.0027
3	rs79951898	70971874	0.94	0.331738599837001	1.01	0.39608418712213	0.215967158457476	0.373533333279944	0.0064	0.0063	0.1012	0.0148	0.0381	0.0171	0.0193	0.0228	0.0014	0.0328	0.0368	0.1421	0.0035	0.0476	0.1033	0.0182	0.0166	0.0022	0.0014	0.0221	0.0207	0.1276	0.0357	0.1078	0.0469	0.0026
3	rs13067448	70975674	0.94	0.331738599837001	1.01	0.39608418712213	0.210833338688178	0.383838442072956	0.0064	0.0063	0.1013	0.0148	0.0381	0.0171	0.0193	0.0228	0.0014	0.0327	0.0368	0.1422	0.0034	0.0476	0.1034	0.0182	0.0166	0.0022	0.0014	0.0221	0.0208	0.1276	0.0356	0.1078	0.0469	0.0026
3	rs73116381	70976498	0.94	0.331738599837001	1.02	0.35283343175317	0.209710817154585	0.385243930028369	0.0064	0.0063	0.1013	0.0148	0.0381	0.0171	0.0193	0.0228	0.0014	0.0327	0.0368	0.1422	0.0034	0.0476	0.1034	0.0182	0.0166	0.0022	0.0014	0.0221	0.0208	0.1276	0.0356	0.1078	0.0469	0.0026
3	rs78147307	70979356	0.94	0.331738599837001	1.01	0.39608418712213	0.213209705156163	0.398473212365151	0.0063	0.0063	0.1013	0.0148	0.0381	0.0171	0.0193	0.0228	0.0014	0.0327	0.0368	0.1422	0.0034	0.0476	0.1035	0.0182	0.0166	0.0022	0.0014	0.0221	0.0208	0.1277	0.0356	0.1078	0.047	0.0026
3	rs77130190	70982111	0.94	0.331738599837001	1.01	0.39608418712213	0.217108364672605	0.38473267794117	0.0063	0.0063	0.1014	0.0148	0.0381	0.017	0.0193	0.0228	0.0013	0.0327	0.0368	0.1422	0.0033	0.0476	0.1036	0.0182	0.0166	0.0022	0.0014	0.0221	0.0207	0.1277	0.0356	0.1079	0.047	0.0026
3	rs13082284	70982936	0.94	0.331738599837001	1.01	0.39608418712213	0.206680998785595	0.366833319795949	0.0063	0.0063	0.1014	0.0148	0.0381	0.017	0.0194	0.0228	0.0013	0.0328	0.0368	0.1423	0.0033	0.0476	0.1036	0.0182	0.0166	0.0022	0.0014	0.022	0.0207	0.1277	0.0355	0.1079	0.047	0.0026
3	rs62257209	70988233	0.94	0.331738599837001	1.02	0.35283343175317	0.199993900905824	0.368852358568281	0.0063	0.0063	0.1014	0.0149	0.038	0.0171	0.0194	0.0227	0.0013	0.0328	0.0369	0.1423	0.0032	0.0475	0.1038	0.0183	0.0166	0.0021	0.0013	0.022	0.0207	0.1277	0.0355	0.1078	0.0471	0.0025
3	rs9847154	70994006	0.93	0.375229593708928	1.02	0.35283343175317	0.233056744708054	0.555076423673834	0.0062	0.0063	0.1015	0.015	0.038	0.0172	0.0195	0.0227	0.0012	0.0328	0.0369	0.1424	0.0029	0.0474	0.1041	0.0185	0.0167	0.0021	0.0013	0.0219	0.0206	0.1277	0.0354	0.1077	0.0472	0.0024
3	rs13318034	70997086	0.93	0.375229593708928	1.02	0.35283343175317	0.212846239720398	0.496517914005669	0.0062	0.0063	0.1015	0.015	0.038	0.0173	0.0196	0.0228	0.0012	0.0327	0.0369	0.1424	0.0029	0.0474	0.1041	0.0186	0.0167	0.0021	0.0012	0.0219	0.0206	0.1277	0.0354	0.1077	0.0473	0.0023
3	rs77749627	70997135	0.93	0.375229593708928	1.02	0.35283343175317	0.21208006912708	0.495560573879365	0.0062	0.0063	0.1015	0.015	0.038	0.0173	0.0196	0.0228	0.0012	0.0327	0.0369	0.1424	0.0029	0.0474	0.1041	0.0186	0.0167	0.0021	0.0012	0.0219	0.0206	0.1277	0.0354	0.1077	0.0473	0.0023
3	rs3773494	71012580	0.93	0.375229593708928	1.02	0.35283343175317	0.207038493924788	0.56565113623386	0.0059	0.0063	0.1017	0.0154	0.0378	0.0177	0.0202	0.0229	0.001	0.0324	0.0366	0.1421	0.0027	0.0473	0.1043	0.0192	0.0172	0.002	0.0012	0.0216	0.0203	0.1277	0.0351	0.1079	0.0472	0.0021
3	rs114831356	71012857	0.93	0.375229593708928	1.02	0.35283343175317	0.194005470533735	0.56085122121596	0.0059	0.0063	0.1017	0.0154	0.0378	0.0177	0.0202	0.0229	0.001	0.0324	0.0366	0.1421	0.0027	0.0473	0.1043	0.0192	0.0172	0.002	0.0012	0.0216	0.0203	0.1276	0.0351	0.1079	0.0472	0.0021
3	rs78800485	71018113	0.94	0.331738599837001	1.02	0.35283343175317	0.110517299847335	0.530873141200449	0.0054	0.0063	0.101	0.0156	0.0382	0.0183	0.0208	0.0234	0.0011	0.0327	0.0366	0.1412	0.0027	0.0475	0.1047	0.0191	0.0172	0.0021	0.0012	0.021	0.02	0.1271	0.0353	0.1077	0.0474	0.002
3	rs9845197	71018517	0.94	0.331738599837001	1.02	0.35283343175317	0.114171911357444	0.575422635737507	0.0054	0.0063	0.1008	0.0156	0.0382	0.0184	0.0209	0.0235	0.0011	0.0327	0.0367	0.1411	0.0027	0.0475	0.1048	0.019	0.0173	0.0021	0.0012	0.021	0.02	0.1269	0.0353	0.1077	0.0474	0.002
3	rs3773499	71019096	0.94	0.331738599837001	1.04	0.276253925711104	0.105518346392681	0.526564590163314	0.0053	0.0063	0.1006	0.0156	0.0382	0.0185	0.021	0.0236	0.0011	0.0327	0.0367	0.141	0.0026	0.0475	0.1049	0.0192	0.0173	0.002	0.0012	0.0209	0.02	0.127	0.0353	0.1076	0.0475	0.002
3	rs9874207	71019750	0.94	0.331738599837001	1.04	0.276253925711104	0.115659931591027	0.586517230289519	0.0053	0.0062	0.1003	0.0156	0.0383	0.0186	0.0212	0.0237	0.0011	0.0326	0.0367	0.141	0.0026	0.0475	0.105	0.0196	0.0173	0.002	0.0012	0.0208	0.0199	0.127	0.0353	0.1076	0.0473	0.0019
3	rs17651978	71020490	0.94	0.331738599837001	1.04	0.276253925711104	0.0999655087162427	0.577694275554877	0.0053	0.0062	0.1002	0.0155	0.0382	0.0187	0.0213	0.0238	0.001	0.0327	0.0366	0.1409	0.0026	0.0474	0.1052	0.0197	0.0173	0.002	0.0012	0.0208	0.0198	0.127	0.0354	0.1075	0.0473	0.0019
3	rs3755733	71020900	0.94	0.331738599837001	1.05	0.24269399207398	0.104112587421564	0.594227847243236	0.0051	0.0062	0.1001	0.0155	0.0382	0.0188	0.0214	0.0238	0.001	0.0327	0.0367	0.1409	0.0025	0.0474	0.1053	0.0198	0.0173	0.002	0.0012	0.0207	0.0198	0.1271	0.0354	0.1074	0.0473	0.0019
3	rs78852652	71023804	0.94	0.331738599837001	1.05	0.24269399207398	0.0838888243868057	0.449645280655943	0.0051	0.0062	0.0994	0.0152	0.0386	0.019	0.0214	0.0239	0.0011	0.0329	0.0368	0.1413	0.0024	0.0476	0.105	0.0201	0.0169	0.002	0.0011	0.0207	0.0198	0.1273	0.0354	0.1075	0.0473	0.0017
3	rs76188283	71024696	0.94	0.331738599837001	1.05	0.24269399207398	0.0908897729362469	0.492281857575945	0.0051	0.0062	0.0992	0.015	0.0387	0.019	0.0214	0.0239	0.0011	0.0329	0.0368	0.1414	0.0024	0.0477	0.105	0.0201	0.0168	0.002	0.0011	0.0208	0.0198	0.1274	0.0353	0.1076	0.0472	0.0017
3	rs78365390	71028822	0.94	0.331738599837001	1.04	0.276253925711104	0.0788708828860564	0.494193765148481	0.0051	0.0061	0.0991	0.0149	0.039	0.019	0.0214	0.0239	0.0011	0.0328	0.0368	0.1415	0.0023	0.0476	0.1052	0.0201	0.0166	0.002	0.0011	0.0207	0.0198	0.1276	0.0352	0.1076	0.0474	0.0016
3	rs955109	71039394	0.95	0.291843936447983	1.04	0.276253925711104	0.0757647807599279	0.497749473090016	0.005	0.0061	0.0989	0.0147	0.0393	0.019	0.0214	0.0238	0.001	0.0329	0.0368	0.1417	0.0022	0.0474	0.1056	0.02	0.0163	0.0021	0.001	0.0208	0.0198	0.128	0.035	0.1077	0.0475	0.0015
3	rs80218659	71047352	0.95	0.291843936447983	1.04	0.276253925711104	0.0999397589203034	0.579541575033783	0.005	0.0061	0.0988	0.0146	0.0396	0.019	0.0214	0.0237	0.001	0.0331	0.0368	0.1419	0.0021	0.0473	0.1059	0.0199	0.016	0.0021	0.001	0.0209	0.0199	0.1281	0.0349	0.1077	0.0475	0.0014
3	rs73118214	71047396	0.95	0.291843936447983	1.04	0.276253925711104	0.100455543240384	0.593655863591561	0.005	0.0061	0.0988	0.0146	0.0396	0.019	0.0214	0.0237	0.001	0.0331	0.0368	0.142	0.0021	0.0473	0.1059	0.0199	0.016	0.0021	0.001	0.0209	0.0199	0.1281	0.0349	0.1077	0.0475	0.0014
3	rs76184971	71047520	0.95	0.291843936447983	1.04	0.276253925711104	0.0965267537820966	0.581674842469676	0.005	0.0061	0.0988	0.0146	0.0396	0.019	0.0214	0.0237	0.001	0.0331	0.0368	0.142	0.0021	0.0473	0.1058	0.0199	0.016	0.0021	0.001	0.0209	0.0199	0.1281	0.0349	0.1077	0.0475	0.0014
3	rs17697822	71047711	0.95	0.291843936447983	1.04	0.276253925711104	0.0947484451447188	0.563532296186205	0.005	0.0061	0.0987	0.0146	0.0396	0.0191	0.0215	0.0237	0.001	0.0331	0.0368	0.142	0.0021	0.0473	0.1058	0.0199	0.016	0.0021	0.001	0.0209	0.0199	0.1281	0.0349	0.1076	0.0475	0.0014
3	rs17008127	71052376	0.95	0.291843936447983	1.04	0.276253925711104	0.0744551091378193	0.470837901721992	0.005	0.0061	0.0987	0.0146	0.0398	0.019	0.0215	0.0238	0.001	0.0331	0.0369	0.1421	0.0021	0.0472	0.1056	0.0198	0.016	0.002	0.001	0.0208	0.0198	0.1282	0.035	0.1075	0.0475	0.0014
3	rs17747268	71055582	0.95	0.291843936447983	1.03	0.312927433563081	0.070841488050229	0.451913144428778	0.005	0.0061	0.0987	0.0146	0.0398	0.019	0.0215	0.0238	0.001	0.0332	0.0369	0.142	0.0021	0.0472	0.1055	0.0198	0.016	0.002	0.001	0.0208	0.0198	0.1282	0.035	0.1075	0.0476	0.0014
3	rs76894749	71059992	0.95	0.291843936447983	1.04	0.276253925711104	0.0672639988812447	0.470028468157934	0.005	0.0061	0.0988	0.0146	0.04	0.019	0.0215	0.0238	0.001	0.0333	0.037	0.1419	0.0021	0.0472	0.1054	0.0197	0.016	0.002	9e-04	0.0208	0.0198	0.1282	0.0351	0.1074	0.0476	0.0014
3	rs11720703	71060640	0.95	0.291843936447983	1.04	0.276253925711104	0.0703465176146883	0.492554870984337	0.005	0.0061	0.0989	0.0146	0.04	0.019	0.0215	0.0238	0.001	0.0333	0.037	0.1419	0.0021	0.0472	0.1053	0.0197	0.016	0.002	9e-04	0.0208	0.0198	0.1282	0.0351	0.1074	0.0476	0.0014
3	rs60687654	71069781	0.95	0.291843936447983	1.04	0.276253925711104	0.0429161926791778	0.416780537619058	0.0051	0.006	0.0987	0.0146	0.0408	0.019	0.0214	0.0241	0.001	0.0335	0.0376	0.1413	0.0022	0.0473	0.1054	0.0195	0.0158	0.0021	0.001	0.0209	0.0196	0.128	0.0352	0.1065	0.0478	0.0013
3	rs116036142	71072600	0.95	0.291843936447983	1.04	0.276253925711104	0.0394934059652946	0.369736671463666	0.0051	0.006	0.0987	0.0146	0.0408	0.0189	0.0213	0.0241	0.0011	0.0335	0.0376	0.1412	0.0022	0.0472	0.1054	0.0195	0.0157	0.002	0.001	0.0208	0.0196	0.128	0.0352	0.1065	0.0478	0.0013
3	rs75791885	71092731	0.95	0.291843936447983	1.04	0.276253925711104	0.0378953500344639	0.393192383654256	0.0052	0.0059	0.0986	0.0146	0.0417	0.0189	0.0214	0.0243	0.0011	0.0338	0.0381	0.1404	0.0022	0.0472	0.1052	0.0194	0.0156	0.0018	0.0011	0.0207	0.0194	0.128	0.0353	0.1063	0.048	0.0011
3	rs4555486	71101580	0.95	0.291843936447983	1.04	0.276253925711104	0.0378410551349653	0.39795715482343	0.0052	0.0059	0.0986	0.0146	0.0417	0.0189	0.0214	0.0243	0.0011	0.0338	0.0381	0.1403	0.0022	0.0471	0.1052	0.0194	0.0156	0.0018	0.0011	0.0207	0.0194	0.128	0.0353	0.1063	0.0481	0.0011
3	rs1288984	71115229	0.95	0.291843936447983	1.04	0.276253925711104	0.0380858061609069	0.361925085211173	0.0052	0.0059	0.0985	0.0146	0.0422	0.0189	0.0214	0.0245	0.0011	0.0339	0.0384	0.1398	0.0022	0.0471	0.1049	0.0193	0.0155	0.0017	0.0012	0.0206	0.0192	0.1279	0.0355	0.1063	0.0483	0.001
3	rs2321334	71116697	0.95	0.291843936447983	1.04	0.276253925711104	0.04038047808702	0.388315404183085	0.0052	0.0059	0.0985	0.0146	0.0423	0.019	0.0214	0.0245	0.0011	0.0339	0.0384	0.1397	0.0022	0.047	0.1049	0.0193	0.0155	0.0017	0.0012	0.0206	0.0192	0.1279	0.0355	0.1062	0.0484	0.001
3	rs74377853	71118199	0.95	0.291843936447983	1.04	0.276253925711104	0.0379225176650765	0.380649487249056	0.0052	0.0059	0.0985	0.0145	0.0423	0.019	0.0214	0.0245	0.0011	0.0339	0.0384	0.1398	0.0022	0.0471	0.1049	0.0193	0.0155	0.0017	0.0012	0.0206	0.0192	0.1278	0.0355	0.1062	0.0484	0.001
3	rs1288972	71126266	0.95	0.291843936447983	1.05	0.24269399207398	0.0378953500344639	0.384604894468253	0.0052	0.0059	0.0983	0.0145	0.0425	0.019	0.0213	0.0246	0.0011	0.0342	0.0386	0.1396	0.0022	0.0472	0.1052	0.0193	0.0154	0.0017	0.0012	0.0204	0.0192	0.1276	0.0355	0.1063	0.0484	0.001
3	rs74337874	71130287	0.95	0.291843936447983	1.05	0.24269399207398	0.0269579404252395	0.373153176008252	0.0052	0.0059	0.0983	0.0145	0.0429	0.0191	0.0209	0.0246	0.0011	0.0343	0.0387	0.1392	0.0022	0.0472	0.1053	0.0193	0.0153	0.0016	0.0012	0.0204	0.0193	0.1277	0.0354	0.1063	0.0484	0.001
3	rs116097889	71135293	0.95	0.291843936447983	1.05	0.24269399207398	0.0245065882567736	0.372773127643343	0.0053	0.0059	0.0982	0.0145	0.043	0.0191	0.0208	0.0246	0.0011	0.0343	0.0387	0.139	0.0021	0.0472	0.1054	0.0193	0.0153	0.0016	0.0012	0.0204	0.0193	0.1278	0.0354	0.1063	0.0484	0.001
3	rs73119684	71139799	0.95	0.291843936447983	1.05	0.24269399207398	0.0226315763381021	0.382689563129021	0.0053	0.0059	0.0982	0.0145	0.0432	0.0191	0.0207	0.0246	0.0011	0.0343	0.0388	0.1388	0.0021	0.0471	0.1056	0.0192	0.0153	0.0016	0.0012	0.0205	0.0193	0.1279	0.0353	0.1063	0.0484	0.001
3	rs2686268	71145830	0.95	0.291843936447983	1.05	0.24269399207398	0.0286412270967895	0.392678223989459	0.0053	0.0059	0.0983	0.0145	0.0433	0.0191	0.0208	0.0248	0.0011	0.0344	0.0389	0.1385	0.0022	0.0472	0.1053	0.0192	0.015	0.0016	0.0013	0.0205	0.0194	0.1274	0.0354	0.1062	0.0484	0.0011
3	rs3846029	71155119	0.95	0.291843936447983	1.05	0.24269399207398	0.0289550784809716	0.345329538580049	0.0054	0.006	0.0985	0.0144	0.0431	0.0192	0.0209	0.0248	0.0011	0.0347	0.0388	0.1382	0.0022	0.047	0.1053	0.0193	0.015	0.0016	0.0013	0.0206	0.0196	0.1272	0.0352	0.106	0.0486	0.0012
3	rs76495327	71156219	0.95	0.291843936447983	1.05	0.24269399207398	0.0284963312107705	0.333123263135579	0.0054	0.006	0.0984	0.0144	0.0431	0.0192	0.0209	0.0248	0.0011	0.0347	0.0388	0.1381	0.0023	0.047	0.1053	0.0194	0.0149	0.0016	0.0013	0.0206	0.0196	0.1271	0.0351	0.106	0.0486	0.0012
3	rs831441	71156779	0.95	0.291843936447983	1.05	0.24269399207398	0.0286077434468164	0.332632768642201	0.0054	0.006	0.0984	0.0144	0.0431	0.0192	0.0209	0.0248	0.0011	0.0347	0.0388	0.1381	0.0023	0.047	0.1054	0.0194	0.0149	0.0016	0.0014	0.0206	0.0197	0.1271	0.0351	0.106	0.0486	0.0012
3	rs17008224	71161838	0.95	0.291843936447983	1.05	0.24269399207398	0.0278890455723892	0.250706823069228	0.0057	0.0063	0.0986	0.0142	0.0435	0.0195	0.021	0.025	0.0012	0.035	0.0386	0.1368	0.0025	0.0463	0.1058	0.0198	0.0148	0.0019	0.0016	0.0207	0.02	0.1262	0.0348	0.1051	0.0487	0.0015
3	rs844245	71164421	0.95	0.291843936447983	1.05	0.24269399207398	0.029328084815885	0.239537666036898	0.0058	0.0063	0.0985	0.0142	0.0436	0.0195	0.021	0.025	0.0012	0.0352	0.0386	0.1366	0.0026	0.0461	0.1059	0.0199	0.0146	0.002	0.0016	0.0207	0.0201	0.1259	0.0348	0.105	0.0487	0.0015
3	rs831449	71168686	0.95	0.291843936447983	1.05	0.24269399207398	0.0246769044211783	0.22439526242561	0.0059	0.0063	0.0986	0.0142	0.0437	0.0194	0.0209	0.0249	0.0012	0.0351	0.0385	0.1367	0.0026	0.046	0.1061	0.0199	0.0147	0.002	0.0017	0.0206	0.0201	0.1259	0.0347	0.1052	0.0486	0.0016
3	rs17653477	71170319	0.95	0.291843936447983	1.05	0.24269399207398	0.0231934255218912	0.218020067032075	0.0059	0.0063	0.0986	0.0142	0.0437	0.0194	0.0209	0.0249	0.0012	0.0351	0.0385	0.1368	0.0026	0.0459	0.1062	0.0198	0.0147	0.002	0.0017	0.0207	0.0201	0.1258	0.0347	0.1052	0.0486	0.0016
3	rs2593852	71174872	0.95	0.291843936447983	1.05	0.24269399207398	0.0213467170002834	0.191898573815898	0.0059	0.0063	0.0988	0.0142	0.0439	0.0193	0.0208	0.0247	0.0012	0.0351	0.0384	0.1368	0.0026	0.0457	0.1064	0.0199	0.0147	0.002	0.0017	0.0208	0.0196	0.1255	0.0347	0.1056	0.0486	0.0017
3	rs6549379	71176594	0.95	0.291843936447983	1.05	0.24269399207398	0.0220517820231834	0.204188576914804	0.0059	0.0063	0.0988	0.0143	0.0439	0.0194	0.0206	0.0248	0.0012	0.0352	0.0384	0.137	0.0026	0.0457	0.1063	0.0199	0.0147	0.002	0.0018	0.0209	0.0196	0.1256	0.0349	0.1054	0.0485	0.0017
3	rs1474273	71177701	0.95	0.291843936447983	1.05	0.24269399207398	0.0199856844675578	0.202822067705051	0.0059	0.0063	0.0986	0.0142	0.0439	0.0194	0.0206	0.0249	0.0013	0.0352	0.0383	0.137	0.0026	0.0457	0.1061	0.0198	0.0147	0.002	0.0018	0.021	0.0197	0.1257	0.0349	0.1052	0.0486	0.0017
3	rs75667385	71185004	0.95	0.291843936447983	1.05	0.24269399207398	0.0173996392080053	0.2135186814323	0.0059	0.0064	0.0984	0.0143	0.0442	0.0195	0.0206	0.0253	0.0013	0.0354	0.0384	0.1372	0.0027	0.0453	0.1057	0.0199	0.0147	0.0019	0.0018	0.0212	0.0197	0.1257	0.035	0.1043	0.0482	0.0018
3	rs4677010	71185505	0.95	0.291843936447983	1.04	0.276253925711104	0.0186477071237156	0.222552184077505	0.0059	0.0064	0.0984	0.0143	0.0442	0.0195	0.0207	0.0254	0.0013	0.0354	0.0384	0.1372	0.0027	0.0453	0.1057	0.0199	0.0147	0.0019	0.0018	0.0212	0.0197	0.1256	0.0351	0.1042	0.0481	0.0018
3	rs13088128	71189594	0.95	0.291843936447983	1.05	0.24269399207398	0.0189862816246029	0.240314210332583	0.0059	0.0064	0.0983	0.0144	0.0443	0.0196	0.0208	0.0256	0.0014	0.0354	0.0385	0.1372	0.0027	0.0452	0.1056	0.02	0.0147	0.002	0.0018	0.0213	0.0197	0.1255	0.0351	0.1039	0.048	0.0018
3	rs9833452	71192476	0.95	0.291843936447983	1.05	0.24269399207398	0.019329310873864	0.23456490302724	0.0059	0.0065	0.0984	0.0145	0.0443	0.0196	0.0207	0.0257	0.0014	0.0354	0.0384	0.137	0.0027	0.0451	0.1054	0.0201	0.0148	0.002	0.0018	0.0216	0.0197	0.1253	0.0351	0.1037	0.0481	0.0018
3	rs9877741	71195778	0.95	0.291843936447983	1.05	0.24269399207398	0.0124312761137359	0.209472802260954	0.006	0.0065	0.0981	0.0147	0.0443	0.0199	0.0206	0.0259	0.0017	0.0354	0.0384	0.1366	0.0028	0.0447	0.1043	0.0203	0.0149	0.0021	0.002	0.0218	0.0196	0.1253	0.035	0.1042	0.0479	0.0019
3	rs12633797	71199965	0.96	0.255413023536062	1.05	0.24269399207398	0.00997955991916344	0.185647165013415	0.0061	0.0065	0.0981	0.0149	0.0443	0.02	0.0205	0.0258	0.0017	0.0354	0.0382	0.1366	0.0028	0.0447	0.1044	0.0202	0.0149	0.0021	0.002	0.0218	0.0197	0.1252	0.0347	0.1044	0.0481	0.0019
3	rs35871620	71206887	0.96	0.255413023536062	1.05	0.24269399207398	0.00609427311509161	0.188098317716734	0.0063	0.0066	0.0982	0.0152	0.0446	0.02	0.0204	0.0261	0.0018	0.0357	0.038	0.1368	0.0028	0.0448	0.1031	0.0202	0.0151	0.0023	0.0021	0.022	0.02	0.1232	0.0349	0.1044	0.0483	0.002
3	rs9840529	71208815	0.96	0.255413023536062	1.05	0.24269399207398	0.00605549907695029	0.190149301540982	0.0063	0.0066	0.0982	0.0152	0.0446	0.02	0.0203	0.0262	0.0018	0.0357	0.038	0.1366	0.0029	0.0449	0.1031	0.0203	0.0151	0.0023	0.0021	0.022	0.0201	0.1231	0.0348	0.1044	0.0483	0.002
3	rs76457295	71209630	0.96	0.255413023536062	1.05	0.24269399207398	0.00528134685481247	0.191589483714304	0.0063	0.0066	0.0982	0.0152	0.0446	0.0201	0.0203	0.0261	0.0018	0.0357	0.0379	0.1366	0.0029	0.045	0.1031	0.0202	0.0152	0.0023	0.0021	0.022	0.0201	0.123	0.0348	0.1044	0.0482	0.002
3	rs10511014	71211110	0.96	0.255413023536062	1.05	0.24269399207398	0.00447164010217173	0.198219832327859	0.0063	0.0068	0.0983	0.0153	0.0444	0.0201	0.0202	0.0262	0.0018	0.0357	0.0379	0.1366	0.0029	0.0451	0.103	0.0202	0.0153	0.0023	0.0021	0.022	0.0202	0.1228	0.0348	0.1042	0.0482	0.002
3	rs939847	71224718	0.98	0.192372589028169	1.06	0.212122118160079	0.00158565418416849	0.144610580140629	0.0067	0.0068	0.0982	0.0154	0.044	0.0184	0.0196	0.0279	0.0024	0.0361	0.0386	0.1319	0.0033	0.0439	0.1029	0.0205	0.0158	0.0031	0.0026	0.0214	0.0201	0.126	0.0343	0.1054	0.047	0.0023
3	rs7622976	71224833	0.98	0.192372589028169	1.06	0.212122118160079	0.00154961858481316	0.138866829495454	0.0067	0.0068	0.0981	0.0154	0.044	0.0183	0.0196	0.0279	0.0024	0.0361	0.0386	0.1319	0.0033	0.044	0.1028	0.0205	0.0158	0.0031	0.0026	0.0214	0.0201	0.126	0.0343	0.1055	0.047	0.0023
3	rs4677030	71230514	0.98	0.192372589028169	1.06	0.212122118160079	0.00199210733845958	0.138866829495454	0.0067	0.0068	0.0982	0.0154	0.044	0.0182	0.0196	0.0279	0.0025	0.0358	0.0386	0.1317	0.0034	0.0439	0.1028	0.0206	0.0158	0.0032	0.0026	0.0214	0.0201	0.1265	0.0343	0.1055	0.047	0.0023
3	rs75472130	71233545	0.98	0.192372589028169	1.06	0.212122118160079	0.00181101440305764	0.14638762377519	0.0066	0.0068	0.0982	0.0154	0.0439	0.0182	0.0198	0.0278	0.0025	0.0358	0.0387	0.1315	0.0034	0.0438	0.1028	0.0206	0.0158	0.0032	0.0026	0.0213	0.0202	0.1264	0.0343	0.1054	0.047	0.0023
3	rs116089312	71243585	0.98	0.192372589028169	1.06	0.212122118160079	0.00206911469481965	0.132665642787072	0.0066	0.0069	0.0982	0.0154	0.0439	0.0184	0.0202	0.0279	0.0025	0.0356	0.0387	0.1316	0.0035	0.0438	0.1028	0.0207	0.0158	0.0033	0.0026	0.0213	0.0202	0.1263	0.0339	0.1052	0.0469	0.0023
3	rs111421443	71244456	0.98	0.192372589028169	1.06	0.212122118160079	0.002133048446183	0.122243402239021	0.0066	0.0069	0.098	0.0154	0.0439	0.0185	0.0203	0.028	0.0025	0.0355	0.0387	0.1317	0.0036	0.0438	0.1028	0.0207	0.0158	0.0033	0.0026	0.0213	0.0202	0.1263	0.0338	0.1051	0.0468	0.0023
3	rs878118	71246228	0.98	0.192372589028169	1.06	0.212122118160079	0.00284454635448596	0.114018222871647	0.0065	0.007	0.0981	0.0153	0.0438	0.0186	0.0207	0.0281	0.0025	0.0354	0.0386	0.1318	0.0038	0.0437	0.1028	0.0208	0.0159	0.0033	0.0026	0.0214	0.0202	0.1262	0.0335	0.1049	0.0467	0.0023
3	rs2293137	71246918	0.99	0.165458971998582	1.06	0.212122118160079	0.00257404026107754	0.110704851781014	0.0065	0.0071	0.0982	0.0153	0.0437	0.0186	0.0207	0.0281	0.0025	0.0352	0.0387	0.1318	0.0038	0.0438	0.1028	0.0206	0.0158	0.0033	0.0027	0.0213	0.0201	0.1261	0.0335	0.1051	0.0466	0.0023
3	rs2037474	71247304	0.99	0.165458971998582	1.06	0.212122118160079	0.00237112570489013	0.108600609017041	0.0065	0.0071	0.0973	0.0155	0.0446	0.0186	0.0207	0.0283	0.0025	0.0348	0.0385	0.1318	0.0039	0.0437	0.1029	0.0206	0.0157	0.0034	0.0026	0.0213	0.0199	0.126	0.0337	0.1057	0.0465	0.0023
3	rs11128208	71250901	1	0.141401729381863	1.06	0.212122118160079	0.00381387132507975	0.13951106584179	0.0064	0.0076	0.0959	0.0151	0.044	0.0171	0.02	0.0293	0.0024	0.0328	0.0394	0.1332	0.0042	0.0439	0.1025	0.0196	0.0155	0.0045	0.0023	0.0205	0.0194	0.1281	0.0336	0.1074	0.0472	0.0024
3	rs73106183	71251876	1	0.141401729381863	1.06	0.212122118160079	0.00387548953241311	0.117973900030531	0.0064	0.0076	0.0959	0.0151	0.044	0.0171	0.02	0.0293	0.0025	0.0328	0.0394	0.1331	0.0044	0.0439	0.1025	0.0196	0.0155	0.0044	0.0024	0.0205	0.0194	0.1281	0.0334	0.1073	0.0472	0.0024
3	rs77239379	71252191	1	0.141401729381863	1.07	0.184406357471863	0.00332186564119092	0.115474138660611	0.0065	0.0076	0.0959	0.0151	0.0439	0.0171	0.02	0.0293	0.0025	0.0327	0.0394	0.1331	0.0045	0.0437	0.1025	0.0196	0.0156	0.0045	0.0024	0.0205	0.0194	0.1281	0.0335	0.1074	0.0471	0.0025
3	rs114844846	71261097	1	0.141401729381863	1.07	0.184406357471863	0.00312468944467245	0.127815972895983	0.0065	0.0077	0.0957	0.015	0.044	0.017	0.0198	0.0294	0.0025	0.0326	0.0393	0.133	0.0045	0.0437	0.1028	0.0195	0.0156	0.0045	0.0024	0.0204	0.0194	0.1282	0.0334	0.1079	0.0471	0.0024
3	rs78831025	71261316	1	0.141401729381863	1.07	0.184406357471863	0.00296892389086851	0.136026921577268	0.0065	0.0077	0.0957	0.015	0.044	0.0171	0.0198	0.0294	0.0025	0.0326	0.0393	0.133	0.0045	0.0437	0.1028	0.0195	0.0156	0.0045	0.0024	0.0204	0.0194	0.1282	0.0334	0.1079	0.0472	0.0024
3	rs17654359	71264033	1	0.141401729381863	1.07	0.184406357471863	0.00265385148368122	0.126391940559463	0.0065	0.0077	0.0956	0.015	0.044	0.017	0.0198	0.0294	0.0025	0.0326	0.0393	0.1329	0.0045	0.0437	0.1029	0.0195	0.0156	0.0045	0.0023	0.0204	0.0193	0.128	0.0334	0.1082	0.0474	0.0024
3	rs1522175	71267832	1	0.141401729381863	1.06	0.212122118160079	0.00256330737832809	0.138774884672921	0.0065	0.0077	0.0954	0.0149	0.0438	0.017	0.0197	0.0295	0.0025	0.0324	0.0393	0.1329	0.0044	0.0437	0.103	0.0195	0.0156	0.0045	0.0023	0.0201	0.0194	0.1282	0.034	0.1083	0.0476	0.0025
3	rs76613107	71269560	1	0.141401729381863	1.06	0.212122118160079	0.00388542090149866	0.175853501590035	0.0064	0.0077	0.0953	0.0148	0.0435	0.0169	0.0196	0.0295	0.0025	0.0321	0.0394	0.1329	0.0043	0.0437	0.103	0.0194	0.0153	0.0045	0.0022	0.0202	0.0197	0.1287	0.034	0.1086	0.0479	0.0024
3	rs73839457	71277434	1	0.141401729381863	1.06	0.212122118160079	0.00667270120909604	0.232365587841806	0.0062	0.0075	0.095	0.0147	0.043	0.0167	0.0194	0.0298	0.0024	0.0316	0.0395	0.1328	0.0042	0.0436	0.1031	0.0193	0.0153	0.0045	0.0021	0.0205	0.0198	0.1295	0.034	0.1094	0.0484	0.0024
3	rs72953352	71278293	1	0.141401729381863	1.06	0.212122118160079	0.00651497232758229	0.207036478098003	0.0062	0.0075	0.095	0.0146	0.043	0.0167	0.0193	0.0299	0.0024	0.0316	0.0395	0.1328	0.0042	0.0436	0.1031	0.0193	0.0153	0.0045	0.0021	0.0205	0.0198	0.1296	0.034	0.1095	0.0484	0.0024
3	rs880543	71279122	1	0.141401729381863	1.06	0.212122118160079	0.00638208149330268	0.20798869413567	0.0061	0.0075	0.095	0.0146	0.0429	0.0167	0.0193	0.0299	0.0023	0.0316	0.0395	0.1329	0.0041	0.0436	0.1032	0.0192	0.0153	0.0045	0.0021	0.0205	0.0198	0.1296	0.034	0.1096	0.0485	0.0024
3	rs73108295	71279698	1	0.141401729381863	1.05	0.24269399207398	0.00639674279326263	0.204188576914804	0.0061	0.0075	0.0949	0.0145	0.0429	0.0167	0.0193	0.0299	0.0023	0.0316	0.0394	0.1329	0.0041	0.0437	0.1032	0.0192	0.0153	0.0045	0.0021	0.0205	0.0198	0.1296	0.034	0.1097	0.0485	0.0024
3	Affx-22682893	71282847	1	0.141401729381863	1.05	0.24269399207398	0.00678331688319609	0.207247956042958	0.006	0.0074	0.0948	0.0144	0.0428	0.0167	0.019	0.0299	0.0022	0.0317	0.0395	0.1328	0.0041	0.0437	0.1033	0.0191	0.0153	0.0045	0.002	0.0205	0.0197	0.1301	0.034	0.1102	0.0486	0.0024
3	rs114591305	71283035	1	0.141401729381863	1.05	0.24269399207398	0.00694601840129362	0.212344873480002	0.006	0.0074	0.0948	0.0144	0.0428	0.0167	0.019	0.0299	0.0022	0.0317	0.0394	0.1328	0.0041	0.0437	0.1033	0.0191	0.0153	0.0045	0.002	0.0205	0.0197	0.1301	0.034	0.1102	0.0486	0.0024
3	rs9310212	71287528	1	0.141401729381863	1.05	0.24269399207398	0.0101403346348186	0.221254179915476	0.006	0.0074	0.0948	0.0143	0.0427	0.0167	0.0187	0.0299	0.0021	0.0318	0.0393	0.1323	0.0041	0.0437	0.1034	0.0191	0.0152	0.0046	0.0019	0.0205	0.0196	0.1309	0.0338	0.1104	0.0488	0.0024
3	rs17008392	71291620	1	0.141401729381863	1.05	0.24269399207398	0.0121598788835314	0.204925658155829	0.0059	0.0074	0.0948	0.0142	0.0426	0.0169	0.0187	0.0299	0.0021	0.0318	0.0393	0.1318	0.0041	0.0438	0.1034	0.019	0.0152	0.0046	0.0019	0.0206	0.0195	0.1315	0.0337	0.1106	0.049	0.0024
3	rs4055824	71292039	1	0.141401729381863	1.05	0.24269399207398	0.0115553924302033	0.204399081077955	0.0059	0.0074	0.0948	0.0143	0.0426	0.0169	0.0187	0.0299	0.0021	0.0318	0.0393	0.1317	0.004	0.0438	0.1035	0.019	0.0152	0.0046	0.0019	0.0206	0.0195	0.1315	0.0337	0.1107	0.049	0.0024
3	rs17008402	71300567	1	0.141401729381863	1.05	0.24269399207398	0.0264057814070727	0.197595008161141	0.0059	0.0074	0.0949	0.0141	0.0421	0.0168	0.0185	0.0299	0.002	0.032	0.039	0.1311	0.004	0.0436	0.1037	0.0188	0.015	0.0049	0.0019	0.0201	0.0196	0.1326	0.0334	0.1113	0.0497	0.0024
3	rs17008404	71302616	1	0.141401729381863	1.05	0.24269399207398	0.0308305119725489	0.203767785973492	0.0059	0.0074	0.0949	0.014	0.0421	0.0167	0.0184	0.0298	0.002	0.032	0.039	0.1309	0.004	0.0436	0.1038	0.0188	0.015	0.005	0.0019	0.0202	0.0196	0.1327	0.0334	0.1114	0.0497	0.0025
3	rs13060551	71310697	1	0.141401729381863	1.05	0.24269399207398	0.0547694081443405	0.217160279196102	0.0059	0.0074	0.0945	0.0135	0.041	0.0167	0.0182	0.0299	0.0019	0.0315	0.0387	0.1306	0.0039	0.0438	0.1049	0.0188	0.0151	0.0049	0.0018	0.0203	0.0197	0.1335	0.0334	0.1122	0.0499	0.0025
3	rs6784514	71319746	1	0.141401729381863	1.05	0.24269399207398	0.0644070893437187	0.229188496529739	0.0059	0.0073	0.0943	0.0133	0.0405	0.0167	0.0181	0.03	0.0019	0.0314	0.0387	0.1304	0.0039	0.0439	0.1054	0.0187	0.0151	0.0049	0.0018	0.0204	0.0197	0.1338	0.0335	0.1125	0.05	0.0025
3	rs1288698	71326733	1	0.141401729381863	1.05	0.24269399207398	0.064718348146184	0.272595519357223	0.0059	0.0073	0.0942	0.0132	0.0404	0.0166	0.018	0.03	0.0019	0.0312	0.0387	0.1305	0.0039	0.0439	0.1053	0.0186	0.0152	0.0047	0.0018	0.0204	0.0197	0.1341	0.0335	0.1128	0.0502	0.0025
3	rs12487457	71327991	1	0.141401729381863	1.05	0.24269399207398	0.0634407532090753	0.275487288011434	0.0059	0.0073	0.0942	0.0132	0.0404	0.0166	0.018	0.03	0.0019	0.0312	0.0388	0.1305	0.0039	0.044	0.1053	0.0186	0.0152	0.0047	0.0018	0.0204	0.0197	0.1341	0.0335	0.1129	0.0502	0.0025
3	rs1288823	71330775	1	0.141401729381863	1.05	0.24269399207398	0.0594496864757901	0.274560897683556	0.0059	0.0073	0.0941	0.0132	0.0403	0.0165	0.018	0.03	0.0019	0.0312	0.0388	0.1304	0.0039	0.044	0.1053	0.0186	0.0152	0.0046	0.0018	0.0204	0.0197	0.1341	0.0336	0.113	0.0503	0.0025
3	rs68050953	71331646	1.01	0.120031835070186	1.06	0.212122118160079	0.0610105756665893	0.276994721239322	0.0059	0.0073	0.0941	0.0132	0.0404	0.0165	0.018	0.0301	0.0019	0.0312	0.0388	0.1305	0.0039	0.044	0.1052	0.0186	0.0152	0.0046	0.0017	0.0204	0.0197	0.1341	0.0336	0.113	0.0503	0.0025
3	rs77817397	71335191	1.01	0.120031835070186	1.07	0.184406357471863	0.0689969795333684	0.319954560854514	0.0059	0.0073	0.094	0.0133	0.0404	0.0165	0.018	0.0301	0.0018	0.0311	0.0388	0.1304	0.0038	0.044	0.1053	0.0186	0.0152	0.0046	0.0017	0.0204	0.0197	0.1342	0.0335	0.113	0.0503	0.0025
3	rs58065451	71339181	1.01	0.120031835070186	1.07	0.184406357471863	0.0706349758292628	0.303119890231718	0.0059	0.0073	0.0938	0.0133	0.0404	0.0166	0.018	0.0302	0.0018	0.0311	0.0388	0.1302	0.0038	0.044	0.1053	0.0186	0.0153	0.0046	0.0017	0.0205	0.0197	0.1343	0.0335	0.1131	0.0503	0.0025
3	rs71298377	71348099	1.01	0.120031835070186	1.07	0.184406357471863	0.0651479400555332	0.224286708853328	0.006	0.0073	0.093	0.0132	0.0402	0.0169	0.0181	0.0302	0.0017	0.0316	0.0385	0.1307	0.0037	0.0439	0.1055	0.0183	0.0157	0.0045	0.0016	0.0203	0.0193	0.1347	0.0334	0.1134	0.0503	0.0025
3	rs115415419	71348583	1.01	0.120031835070186	1.07	0.184406357471863	0.0685913892840201	0.226134444403144	0.006	0.0073	0.0926	0.0132	0.0402	0.017	0.0181	0.0302	0.0017	0.0318	0.0385	0.131	0.0036	0.044	0.1056	0.0183	0.0158	0.0045	0.0016	0.0202	0.0192	0.1347	0.0333	0.1134	0.0503	0.0025
3	rs17008474	71349375	1.01	0.120031835070186	1.07	0.184406357471863	0.0599855397550815	0.180979982509537	0.0061	0.0073	0.0919	0.0131	0.0403	0.0172	0.0181	0.0303	0.0016	0.0321	0.0385	0.1313	0.0035	0.0441	0.1057	0.0182	0.0161	0.0044	0.0015	0.02	0.019	0.1348	0.0333	0.1133	0.0504	0.0025
3	rs12163647	71350027	1.02	0.101174939294895	1.07	0.184406357471863	0.0574280028678381	0.170382409101083	0.0062	0.0073	0.0914	0.013	0.0404	0.0173	0.0181	0.0304	0.0015	0.0324	0.0385	0.1315	0.0035	0.0441	0.1059	0.0181	0.0162	0.0043	0.0015	0.0198	0.0188	0.1349	0.0333	0.1133	0.0504	0.0025
3	rs9841280	71352123	1.01	0.120031835070186	1.07	0.184406357471863	0.0717965024386725	0.0893655689929195	0.0066	0.0072	0.0895	0.0131	0.0411	0.018	0.0176	0.0302	0.0013	0.0328	0.0375	0.1319	0.0038	0.0448	0.1056	0.0179	0.017	0.0039	0.0013	0.019	0.0183	0.1343	0.0331	0.1152	0.0509	0.0028
3	rs1653973	71352440	1.01	0.120031835070186	1.07	0.184406357471863	0.0769146964487136	0.0851331088292742	0.0066	0.0071	0.0893	0.013	0.0411	0.018	0.0175	0.0301	0.0013	0.0331	0.0373	0.1318	0.0038	0.045	0.1057	0.0178	0.0171	0.0038	0.0013	0.0188	0.0181	0.1344	0.0333	0.1154	0.0511	0.0028
3	rs115114501	71354072	1.01	0.120031835070186	1.08	0.159408631830651	0.104112587421564	0.117195942938933	0.0065	0.0067	0.0886	0.0128	0.0411	0.018	0.0173	0.0301	0.0011	0.0339	0.0368	0.132	0.0035	0.0456	0.1061	0.0176	0.0176	0.0033	0.0011	0.0183	0.0181	0.1347	0.0338	0.1155	0.0516	0.0026
3	rs77101566	71358223	1.01	0.120031835070186	1.08	0.159408631830651	0.102535296302787	0.128530212661988	0.0065	0.0067	0.0885	0.0127	0.0412	0.0181	0.0172	0.0301	0.0011	0.0341	0.0366	0.132	0.0034	0.0457	0.1064	0.0176	0.0177	0.0032	0.0011	0.0182	0.0181	0.1347	0.0339	0.1155	0.0517	0.0026
3	rs17655465	71364618	1.01	0.120031835070186	1.08	0.159408631830651	0.093163258464883	0.122506652000453	0.0065	0.0067	0.0885	0.0127	0.0412	0.0181	0.0172	0.0301	0.0011	0.0341	0.0366	0.1321	0.0034	0.0457	0.1064	0.0175	0.0177	0.0032	0.0011	0.0182	0.0181	0.1347	0.034	0.1155	0.0518	0.0026
3	rs17008496	71368545	1.01	0.120031835070186	1.08	0.159408631830651	0.0905747980313666	0.117800852466429	0.0066	0.0067	0.0884	0.0127	0.0412	0.0181	0.0173	0.0301	0.0011	0.0342	0.0366	0.1321	0.0034	0.0458	0.1064	0.0176	0.0177	0.0032	0.0011	0.0182	0.0181	0.1348	0.034	0.1155	0.0516	0.0026
3	rs72955299	71368685	1.01	0.120031835070186	1.08	0.159408631830651	0.0905022097496186	0.118060459818435	0.0066	0.0067	0.0884	0.0127	0.0412	0.0181	0.0173	0.0301	0.0011	0.0342	0.0366	0.1321	0.0034	0.0458	0.1064	0.0176	0.0177	0.0032	0.0011	0.0182	0.0181	0.1348	0.034	0.1155	0.0516	0.0026
3	rs12487666	71370457	1.01	0.120031835070186	1.08	0.159408631830651	0.0915949034356174	0.115388302334708	0.0066	0.0067	0.0883	0.0127	0.0412	0.0181	0.0173	0.0301	0.0011	0.0342	0.0366	0.1321	0.0034	0.0458	0.1063	0.0176	0.0177	0.0032	0.0012	0.0182	0.0181	0.1349	0.034	0.1155	0.0516	0.0027
3	rs4677035	71371734	1.01	0.120031835070186	1.06	0.212122118160079	0.0931878974587547	0.11444570419554	0.0066	0.0067	0.0883	0.0127	0.0411	0.0181	0.0173	0.0301	0.0011	0.0342	0.0365	0.1321	0.0034	0.0458	0.1063	0.0176	0.0178	0.0032	0.0012	0.0182	0.0181	0.1349	0.034	0.1155	0.0516	0.0027
3	rs4677602	71379806	1.01	0.120031835070186	1.06	0.212122118160079	0.0965267537820966	0.115302490246665	0.0066	0.0067	0.0881	0.0127	0.0412	0.0181	0.0173	0.0301	0.0011	0.0343	0.0365	0.132	0.0034	0.0458	0.1063	0.0176	0.0178	0.0033	0.0012	0.0181	0.0182	0.1347	0.0341	0.1155	0.0515	0.0027
3	rs4677607	71386049	1.01	0.120031835070186	1.06	0.212122118160079	0.109997285613495	0.117368653990586	0.0065	0.0067	0.0879	0.0128	0.0412	0.0181	0.0173	0.0304	0.0011	0.0343	0.0367	0.1323	0.0035	0.046	0.1065	0.0175	0.0179	0.0033	0.0012	0.0175	0.0182	0.1349	0.0339	0.1151	0.0515	0.0027
3	rs35131918	71388558	1.01	0.120031835070186	1.06	0.212122118160079	0.0537638629247713	0.143120227883064	0.0065	0.0067	0.0879	0.0128	0.0423	0.0181	0.0172	0.0308	0.0011	0.0343	0.0371	0.1355	0.0034	0.0467	0.1065	0.0175	0.0179	0.0033	0.0012	0.0175	0.0184	0.129	0.0339	0.1151	0.0515	0.0027
3	rs75727747	71389229	1.01	0.120031835070186	1.06	0.212122118160079	0.0534714928143544	0.142377154684142	0.0065	0.0067	0.0879	0.0127	0.0423	0.0181	0.0172	0.0308	0.0011	0.0342	0.0371	0.1356	0.0034	0.0467	0.1065	0.0175	0.0179	0.0033	0.0012	0.0174	0.0184	0.129	0.0339	0.1152	0.0515	0.0027
3	rs116121237	71392348	1.01	0.120031835070186	1.06	0.212122118160079	0.0506227722769138	0.136666311100549	0.0065	0.0067	0.088	0.0127	0.0423	0.018	0.0172	0.0307	0.0011	0.0342	0.0371	0.1356	0.0035	0.0467	0.1066	0.0175	0.0179	0.0033	0.0012	0.0174	0.0184	0.1291	0.0339	0.1152	0.0515	0.0027
3	rs13066252	71394020	1.01	0.120031835070186	1.06	0.212122118160079	0.0476711891349972	0.137123690700647	0.0065	0.0067	0.088	0.0127	0.0424	0.018	0.0171	0.0308	0.0011	0.0342	0.0372	0.1356	0.0035	0.0466	0.1066	0.0175	0.0179	0.0033	0.0012	0.0174	0.0184	0.1292	0.0339	0.1152	0.0514	0.0027
3	rs13083901	71397385	1.01	0.120031835070186	1.06	0.212122118160079	0.0493268817316813	0.148549249188577	0.0065	0.0067	0.088	0.0128	0.0424	0.0179	0.0171	0.0309	0.001	0.0342	0.0371	0.1357	0.0035	0.0467	0.1068	0.0175	0.0179	0.0033	0.0012	0.0176	0.0184	0.1286	0.034	0.1152	0.0514	0.0027
3	rs115086779	71399202	1.01	0.120031835070186	1.06	0.212122118160079	0.0498982158952936	0.142191606047138	0.0065	0.0067	0.0879	0.0128	0.0424	0.018	0.0171	0.0309	0.001	0.0342	0.037	0.1358	0.0034	0.0466	0.1067	0.0175	0.0179	0.0033	0.0012	0.0175	0.0185	0.1286	0.034	0.1151	0.0515	0.0026
3	Affx-22684511	71402254	1.01	0.120031835070186	1.03	0.312927433563081	0.0521605654513475	0.145919219953909	0.0065	0.0068	0.088	0.0128	0.0425	0.018	0.0171	0.031	0.001	0.0342	0.0368	0.1359	0.0034	0.0466	0.1067	0.0176	0.0179	0.0033	0.0012	0.0175	0.0186	0.1285	0.0339	0.115	0.0515	0.0027
3	rs75405725	71408092	1.01	0.120031835070186	1.01	0.39608418712213	0.057608235370751	0.13730679929143	0.0065	0.0068	0.088	0.0129	0.0424	0.0181	0.0171	0.031	0.001	0.0342	0.0367	0.1359	0.0035	0.0465	0.1068	0.0176	0.0179	0.0033	0.0012	0.0174	0.0187	0.1287	0.0339	0.1147	0.0515	0.0027
3	rs17717911	71417200	1.02	0.101174939294895	1.01	0.39608418712213	0.0700383076459116	0.128440851823813	0.0066	0.0069	0.0882	0.0132	0.0419	0.0186	0.0172	0.0309	0.001	0.0342	0.0365	0.1364	0.0036	0.0461	0.107	0.0176	0.0183	0.0033	0.0012	0.0172	0.0191	0.128	0.034	0.1135	0.0516	0.0028
3	rs13065253	71421814	1.02	0.101174939294895	1.01	0.39608418712213	0.0747329818810258	0.136026921577268	0.0066	0.0071	0.0881	0.0135	0.0418	0.0189	0.0173	0.0308	0.0011	0.0342	0.0364	0.1369	0.0036	0.0461	0.107	0.0179	0.0186	0.0033	0.0012	0.0171	0.0193	0.1274	0.0341	0.112	0.0517	0.0029
3	rs11714777	71422212	1.02	0.101174939294895	1	0.442785362986439	0.0734984088325758	0.127192227947889	0.0066	0.0071	0.0881	0.0135	0.0418	0.0189	0.0173	0.0308	0.0011	0.0342	0.0365	0.1369	0.0036	0.0461	0.107	0.0179	0.0186	0.0033	0.0012	0.0171	0.0193	0.1274	0.0341	0.1119	0.0517	0.0029
3	Affx-22684908	71432595	1.02	0.101174939294895	1	0.442785362986439	0.0920098583727754	0.143585361395857	0.0068	0.0073	0.0864	0.0138	0.0422	0.0194	0.0175	0.0306	0.0011	0.0346	0.0373	0.138	0.004	0.0464	0.107	0.0185	0.0191	0.0033	0.0012	0.0176	0.0196	0.126	0.0344	0.1078	0.0522	0.003
3	rs831081	71432608	1.02	0.101174939294895	1	0.442785362986439	0.0898746535590567	0.151006531248728	0.0068	0.0073	0.0864	0.0138	0.0422	0.0193	0.0175	0.0306	0.0011	0.0346	0.0373	0.138	0.004	0.0464	0.1071	0.0184	0.0191	0.0032	0.0012	0.0176	0.0196	0.1259	0.0344	0.1079	0.0522	0.003
3	rs831084	71434538	1.02	0.101174939294895	1	0.442785362986439	0.0777460525132135	0.171372673444285	0.007	0.0075	0.0864	0.0137	0.0421	0.0195	0.0178	0.0303	0.0012	0.0343	0.0374	0.1382	0.0042	0.0466	0.1068	0.0185	0.0195	0.0034	0.0017	0.0179	0.0196	0.1257	0.0344	0.106	0.0524	0.003
3	rs75547978	71434645	1.02	0.101174939294895	1	0.442785362986439	0.0759808906145573	0.164385434173065	0.007	0.0075	0.0864	0.0137	0.0421	0.0195	0.0178	0.0303	0.0012	0.0343	0.0374	0.1382	0.0042	0.0466	0.1068	0.0185	0.0195	0.0034	0.0017	0.0179	0.0196	0.1257	0.0344	0.106	0.0524	0.003
3	rs9310213	71437594	1.02	0.101174939294895	1	0.442785362986439	0.0792925976747497	0.153955216378419	0.007	0.0075	0.0863	0.0137	0.0421	0.0194	0.0178	0.0303	0.0012	0.0342	0.0374	0.1383	0.0043	0.0466	0.1067	0.0185	0.0196	0.0034	0.0017	0.018	0.0197	0.1257	0.0344	0.1059	0.0524	0.003
3	rs1288524	71438034	1.02	0.101174939294895	1	0.442785362986439	0.0785831738101512	0.143399242274283	0.007	0.0075	0.0863	0.0137	0.0421	0.0194	0.0178	0.0303	0.0012	0.0342	0.0374	0.1383	0.0043	0.0466	0.1067	0.0185	0.0197	0.0034	0.0017	0.018	0.0197	0.1257	0.0344	0.1059	0.0524	0.003
3	rs76979994	71443590	1.02	0.101174939294895	1	0.442785362986439	0.0802747553002345	0.142284369371962	0.0071	0.0076	0.0862	0.0137	0.042	0.0194	0.0177	0.0303	0.0012	0.0341	0.0375	0.1384	0.0043	0.0466	0.1066	0.0184	0.0198	0.0035	0.0017	0.018	0.0197	0.1255	0.0345	0.1058	0.0525	0.003
3	rs112679411	71453197	1.03	0.0846525390220556	0.98	0.546929419532092	0.0877473824099218	0.168506434272203	0.0071	0.0077	0.0862	0.0137	0.042	0.0194	0.0177	0.0303	0.0012	0.0341	0.0376	0.1384	0.0043	0.0466	0.1066	0.0184	0.0198	0.0035	0.0017	0.0181	0.0198	0.1254	0.0345	0.1057	0.0525	0.003
3	rs10212422	71460150	1.03	0.0846525390220556	0.98	0.546929419532092	0.0887711295364357	0.182700060279102	0.007	0.0077	0.0862	0.0137	0.042	0.0194	0.0178	0.0303	0.0012	0.0341	0.0376	0.1385	0.0043	0.0466	0.1063	0.0184	0.0198	0.0035	0.0018	0.0181	0.0198	0.1254	0.0345	0.1057	0.0524	0.0031
3	rs62246013	71464903	1.03	0.0846525390220556	0.98	0.546929419532092	0.0784726964992613	0.14817249413562	0.007	0.0077	0.0861	0.0137	0.042	0.0194	0.0178	0.0303	0.0012	0.0341	0.0376	0.1385	0.0043	0.0466	0.1063	0.0184	0.0198	0.0035	0.0018	0.0181	0.0198	0.1254	0.0345	0.1057	0.0524	0.0031
3	rs115956375	71465154	1.03	0.0846525390220556	0.98	0.546929419532092	0.0782299982991545	0.147890154095013	0.007	0.0077	0.0861	0.0137	0.042	0.0194	0.0178	0.0303	0.0012	0.0341	0.0376	0.1385	0.0043	0.0466	0.1063	0.0184	0.0198	0.0035	0.0018	0.0181	0.0198	0.1254	0.0345	0.1057	0.0524	0.0031
3	rs13084840	71472634	1.03	0.0846525390220556	0.98	0.546929419532092	0.0674840537599762	0.12648076842974	0.0071	0.0077	0.086	0.0137	0.0418	0.0194	0.0178	0.0302	0.0012	0.0341	0.0376	0.1384	0.0043	0.0465	0.1062	0.0184	0.0199	0.0037	0.0018	0.0181	0.0198	0.1255	0.0345	0.1054	0.0525	0.0031
3	rs78415441	71475514	1.03	0.0846525390220556	0.98	0.546929419532092	0.0711727239929605	0.140710388880104	0.0071	0.0077	0.086	0.0137	0.0417	0.0194	0.0179	0.0302	0.0013	0.0341	0.0377	0.1382	0.0044	0.0465	0.106	0.0184	0.0199	0.0038	0.0018	0.0182	0.0199	0.1255	0.0345	0.1052	0.0526	0.0031
3	rs28728260	71477708	1.03	0.0846525390220556	0.98	0.546929419532092	0.198865603318457	0.25307279466191	0.0075	0.0079	0.0853	0.0138	0.0405	0.0199	0.0185	0.0305	0.0015	0.0344	0.0382	0.1358	0.0047	0.0464	0.1048	0.0187	0.0204	0.005	0.0022	0.0184	0.0209	0.1252	0.0342	0.1025	0.0545	0.0033
3	rs1463951	71478304	1.03	0.0846525390220556	0.97	0.604552021827049	0.21208006912708	0.298953907724961	0.0075	0.0078	0.0858	0.0139	0.0402	0.0201	0.0189	0.0306	0.0016	0.0339	0.0386	0.1349	0.0047	0.0462	0.1044	0.0186	0.0205	0.0052	0.0023	0.0185	0.0213	0.1252	0.034	0.1021	0.0547	0.0033
3	rs73119185	71483042	1.04	0.0702833737600549	0.98	0.546929419532092	0.21755761860852	0.183917591988687	0.0073	0.0077	0.0868	0.014	0.0394	0.0207	0.0197	0.0304	0.0018	0.0333	0.0382	0.1341	0.0046	0.0455	0.1046	0.0187	0.0212	0.0054	0.0024	0.0186	0.0215	0.1259	0.0336	0.1014	0.0549	0.0033
3	rs34505034	71483099	1.04	0.0702833737600549	0.98	0.546929419532092	0.217598485688907	0.182801415270337	0.0073	0.0077	0.0868	0.014	0.0394	0.0207	0.0197	0.0304	0.0018	0.0333	0.0382	0.1341	0.0046	0.0455	0.1046	0.0187	0.0212	0.0054	0.0024	0.0186	0.0215	0.1259	0.0336	0.1014	0.0549	0.0033
3	rs71298387	71486751	1.04	0.0702833737600549	0.97	0.604552021827049	0.217271669507551	0.202927074854229	0.0073	0.0077	0.087	0.014	0.0393	0.0208	0.0197	0.0304	0.0018	0.0333	0.0381	0.1341	0.0046	0.0454	0.1047	0.0187	0.0213	0.0054	0.0024	0.0186	0.0215	0.1259	0.0335	0.1014	0.0549	0.0033
3	rs9837708	71487582	1.04	0.0702833737600549	0.96	0.665984986819169	0.223362323524933	0.220390224613023	0.0073	0.0077	0.087	0.014	0.0393	0.0208	0.0197	0.0304	0.0018	0.0333	0.0381	0.1341	0.0046	0.0454	0.1047	0.0187	0.0213	0.0054	0.0024	0.0186	0.0215	0.1259	0.0335	0.1013	0.0549	0.0033
3	rs56238933	71493077	1.04	0.0702833737600549	0.96	0.665984986819169	0.226902895368779	0.186462995942521	0.0073	0.0077	0.0871	0.0141	0.0393	0.0209	0.0199	0.0302	0.0018	0.0332	0.0382	0.134	0.0045	0.0453	0.1046	0.0187	0.0213	0.0055	0.0024	0.0187	0.0215	0.1257	0.0333	0.1012	0.0551	0.0033
3	rs6771130	71496008	1.04	0.0702833737600549	0.96	0.665984986819169	0.229799821993013	0.180677020444862	0.0073	0.0077	0.0871	0.0141	0.0393	0.021	0.0199	0.0302	0.0018	0.0331	0.0382	0.1342	0.0045	0.0453	0.1045	0.0187	0.0213	0.0056	0.0024	0.0187	0.0215	0.1253	0.0333	0.1013	0.0552	0.0033
3	rs112315030	71513875	1.04	0.0702833737600549	0.96	0.665984986819169	0.205491869529021	0.124355335385714	0.0073	0.0078	0.0872	0.0142	0.0392	0.0211	0.02	0.0301	0.0019	0.033	0.0381	0.1341	0.0045	0.0453	0.1043	0.0186	0.0213	0.0056	0.0024	0.0187	0.0215	0.1254	0.0333	0.1012	0.0552	0.0034
3	rs71298390	71540635	1.05	0.0578850268271129	0.96	0.665984986819169	0.212967356115863	0.114360159248275	0.0072	0.0078	0.0873	0.0142	0.0391	0.0213	0.0202	0.03	0.002	0.0328	0.0381	0.1342	0.0045	0.0453	0.1041	0.0186	0.0213	0.0056	0.0024	0.0187	0.0216	0.1254	0.0333	0.1011	0.0551	0.0035
3	rs73093445	71542279	1.05	0.0578850268271129	0.96	0.665984986819169	0.211677445829914	0.113676676337854	0.0072	0.0078	0.0873	0.0142	0.0391	0.0213	0.0202	0.0299	0.002	0.0328	0.0381	0.1342	0.0045	0.0453	0.1041	0.0186	0.0213	0.0056	0.0024	0.0187	0.0216	0.1254	0.0332	0.101	0.0551	0.0035
3	rs17008701	71562127	1.05	0.0578850268271129	0.96	0.665984986819169	0.201673570270599	0.110873859212413	0.0072	0.0078	0.0873	0.0142	0.039	0.0214	0.0203	0.0299	0.002	0.0328	0.0382	0.1342	0.0045	0.0454	0.1041	0.0186	0.0213	0.0056	0.0024	0.0186	0.0216	0.1253	0.0331	0.1011	0.055	0.0035
3	rs62244881	71569077	1.05	0.0578850268271129	0.96	0.665984986819169	0.201243128399195	0.110873859212413	0.0072	0.0078	0.0873	0.0142	0.039	0.0214	0.0203	0.0299	0.002	0.0328	0.0382	0.1342	0.0045	0.0454	0.1041	0.0186	0.0213	0.0056	0.0024	0.0186	0.0216	0.1253	0.0331	0.1011	0.055	0.0035
3	rs12493182	71582990	1.05	0.0578850268271129	0.96	0.665984986819169	0.1782998821063	0.107679661383449	0.0073	0.0078	0.0871	0.0143	0.0389	0.0216	0.0205	0.0297	0.0021	0.0329	0.0384	0.1345	0.0045	0.0454	0.1039	0.0186	0.0213	0.0056	0.0025	0.0187	0.0216	0.1252	0.0328	0.101	0.0549	0.0036
3	rs9872351	71600077	1.05	0.0578850268271129	0.96	0.665984986819169	0.15908894174142	0.0614013765815832	0.0074	0.0078	0.0869	0.0146	0.0383	0.0221	0.0206	0.0296	0.0023	0.0331	0.0386	0.1348	0.0044	0.0454	0.1035	0.0186	0.0216	0.0057	0.0026	0.0187	0.0218	0.125	0.0322	0.101	0.0546	0.0036
3	rs75401608	71604897	1.05	0.0578850268271129	0.96	0.665984986819169	0.159259703206944	0.0576563028099077	0.0074	0.0078	0.0869	0.0146	0.0383	0.0221	0.0206	0.0296	0.0023	0.0331	0.0385	0.1348	0.0044	0.0453	0.1036	0.0186	0.0216	0.0057	0.0026	0.0187	0.0218	0.1252	0.0322	0.1009	0.0546	0.0035
3	rs17008749	71609538	1.05	0.0578850268271129	0.96	0.665984986819169	0.160389429787352	0.0614679728446678	0.0074	0.0078	0.0869	0.0146	0.0383	0.0221	0.0206	0.0296	0.0023	0.0331	0.0385	0.1348	0.0044	0.0453	0.1035	0.0186	0.0216	0.0057	0.0026	0.0187	0.0218	0.1252	0.0323	0.101	0.0546	0.0035
3	rs11708389	71614526	1.05	0.0578850268271129	0.96	0.665984986819169	0.153113334178489	0.057526725948247	0.0074	0.0078	0.0868	0.0146	0.0383	0.0221	0.0206	0.0296	0.0023	0.0331	0.0385	0.1348	0.0044	0.0454	0.1035	0.0185	0.0216	0.0057	0.0025	0.0187	0.0215	0.1253	0.0323	0.1009	0.0546	0.0035
3	rs13316357	71615018	1.05	0.0578850268271129	0.96	0.665984986819169	0.147533569820667	0.0556619326325885	0.0074	0.0077	0.0868	0.0146	0.0383	0.0221	0.0206	0.0296	0.0023	0.0331	0.0385	0.1348	0.0044	0.0454	0.1036	0.0185	0.0216	0.0057	0.0025	0.0187	0.0214	0.1254	0.0323	0.1009	0.0546	0.0035
3	rs77505126	71620237	1.05	0.0578850268271129	0.96	0.665984986819169	0.146848797919827	0.0488919502188762	0.0074	0.0077	0.0868	0.0146	0.0383	0.0221	0.0206	0.0296	0.0023	0.0331	0.0385	0.1349	0.0043	0.0453	0.1036	0.0185	0.0216	0.0057	0.0025	0.0187	0.0214	0.1254	0.0324	0.1009	0.0547	0.0035
3	rs2322031	71627682	1.05	0.0578850268271129	0.96	0.665984986819169	0.133642650127853	0.051393677963029	0.0074	0.0077	0.0867	0.0146	0.0385	0.0222	0.0206	0.0296	0.0023	0.0332	0.0386	0.1351	0.0043	0.0455	0.1035	0.0185	0.0217	0.0057	0.0026	0.0187	0.0214	0.1247	0.0323	0.1007	0.0547	0.0035
3	rs114494299	71632743	1.06	0.0472756964826134	0.96	0.665984986819169	0.0967536587388282	0.0628063109360394	0.0073	0.0077	0.0855	0.0149	0.0388	0.0228	0.0209	0.0299	0.0026	0.0334	0.0388	0.1356	0.0043	0.0456	0.1018	0.0189	0.0218	0.0055	0.0026	0.0188	0.0217	0.1235	0.0323	0.1001	0.0551	0.0034
3	rs62244891	71636350	1.06	0.0472756964826134	0.96	0.665984986819169	0.0763058010022267	0.0825580642487778	0.0073	0.0078	0.0846	0.0151	0.039	0.0233	0.0212	0.0301	0.0028	0.0334	0.039	0.1362	0.0042	0.0458	0.1006	0.0193	0.022	0.0053	0.0027	0.0189	0.0218	0.1224	0.0323	0.0997	0.0555	0.0034
3	rs1529674	71640105	1.06	0.0472756964826134	0.96	0.665984986819169	0.0724028542647206	0.102791874711138	0.0074	0.0078	0.0836	0.0153	0.0394	0.0238	0.0216	0.0303	0.003	0.0335	0.0393	0.1364	0.0042	0.0462	0.0994	0.0196	0.0221	0.0051	0.0027	0.0191	0.022	0.1213	0.0323	0.0994	0.0557	0.0034
3	rs73096862	71642954	1.06	0.0472756964826134	0.97	0.604552021827049	0.0742844433251328	0.0933630123974988	0.0074	0.0078	0.0832	0.0154	0.0395	0.024	0.0217	0.0303	0.0031	0.0336	0.0395	0.1363	0.0042	0.0464	0.0989	0.0198	0.0222	0.005	0.0027	0.0192	0.022	0.1209	0.0324	0.0992	0.0558	0.0034
3	rs704249	71657226	1.06	0.0472756964826134	0.97	0.604552021827049	0.0696696186152309	0.133027529911628	0.0074	0.0078	0.0828	0.0155	0.0397	0.0242	0.0218	0.0303	0.0032	0.0337	0.0398	0.1362	0.0041	0.0465	0.0983	0.0199	0.0223	0.0049	0.0028	0.0192	0.0221	0.1204	0.0324	0.0991	0.0561	0.0033
3	rs78295728	71660196	1.06	0.0472756964826134	0.96	0.665984986819169	0.0700177916495844	0.130232445763723	0.0074	0.0078	0.0828	0.0155	0.0397	0.0243	0.022	0.0303	0.0032	0.0336	0.0397	0.1364	0.0041	0.0464	0.0982	0.02	0.0223	0.0049	0.0028	0.0192	0.0221	0.1203	0.0323	0.0992	0.0561	0.0033
3	rs56024413	71664018	1.06	0.0472756964826134	0.94	0.800578923638966	0.0662696685829814	0.128351514075649	0.0074	0.0078	0.0828	0.0155	0.0398	0.0243	0.022	0.0302	0.0032	0.0337	0.0397	0.1364	0.0041	0.0463	0.0981	0.0201	0.0223	0.0049	0.0028	0.0192	0.0221	0.1201	0.0323	0.0991	0.0561	0.0033
3	rs113759988	71667958	1.06	0.0472756964826134	0.94	0.800578923638966	0.0639613812037192	0.125327822775467	0.0074	0.0078	0.083	0.0156	0.0398	0.0243	0.0221	0.0302	0.0032	0.0337	0.0397	0.1363	0.0041	0.0464	0.098	0.0201	0.0224	0.0049	0.0028	0.0192	0.0221	0.1199	0.0323	0.0991	0.0562	0.0033
3	rs74618950	71674397	1.06	0.0472756964826134	0.94	0.800578923638966	0.0657170744761982	0.192207832856813	0.0074	0.0079	0.0825	0.016	0.0401	0.0246	0.0223	0.0301	0.0034	0.0335	0.04	0.1361	0.0041	0.0466	0.0969	0.0205	0.0226	0.0047	0.003	0.0195	0.0223	0.1188	0.0323	0.0989	0.0568	0.0032
3	rs80294192	71674572	1.06	0.0472756964826134	0.94	0.800578923638966	0.0656187160542293	0.19968033298259	0.0074	0.0079	0.0825	0.016	0.0402	0.0246	0.0223	0.03	0.0034	0.0335	0.04	0.1361	0.0041	0.0466	0.0969	0.0205	0.0226	0.0047	0.003	0.0195	0.0223	0.1188	0.0323	0.0989	0.0568	0.0032
3	rs17719617	71676226	1.06	0.0472756964826134	0.94	0.800578923638966	0.0678250637958223	0.187791323970311	0.0074	0.0079	0.0824	0.016	0.0403	0.0247	0.0224	0.03	0.0034	0.0334	0.04	0.136	0.0041	0.0466	0.0967	0.0205	0.0226	0.0047	0.0031	0.0195	0.0223	0.1184	0.0323	0.0989	0.0569	0.0032
3	rs830621	71678103	1.05	0.0578850268271129	0.94	0.800578923638966	0.245157921894184	0.206825072014363	0.0074	0.0078	0.0822	0.0161	0.0403	0.0248	0.0224	0.0301	0.0034	0.0331	0.04	0.1358	0.0042	0.0464	0.0965	0.0206	0.0227	0.0047	0.0042	0.0196	0.0223	0.118	0.0321	0.0988	0.057	0.0032
3	rs830620	71679148	1.05	0.0578850268271129	0.94	0.800578923638966	0.653435019700581	0.218773296089836	0.0074	0.0078	0.0821	0.0162	0.0402	0.0248	0.0224	0.0299	0.0035	0.0328	0.04	0.1357	0.0041	0.0463	0.0965	0.0209	0.0228	0.0047	0.0049	0.0195	0.0223	0.1177	0.0321	0.0987	0.057	0.0033
3	rs35987099	71682905	1.05	0.0578850268271129	0.94	0.800578923638966	0.92015672466797	0.296107282084802	0.0078	0.0077	0.0795	0.0165	0.0408	0.0253	0.0223	0.0297	0.0039	0.0338	0.0401	0.135	0.0041	0.0469	0.0956	0.0218	0.0235	0.0049	0.0052	0.0198	0.0223	0.1162	0.032	0.0975	0.0577	0.0036
3	rs860512	71684311	1.05	0.0578850268271129	0.94	0.800578923638966	0.95004386220545	0.230501438186522	0.0079	0.0077	0.0794	0.0166	0.0408	0.0253	0.0222	0.0297	0.0039	0.0339	0.0402	0.135	0.0041	0.0469	0.0955	0.0218	0.0235	0.005	0.0053	0.0198	0.0222	0.116	0.032	0.0975	0.0577	0.0036
3	rs34823638	71688642	1.06	0.0472756964826134	0.94	0.800578923638966	1.27748612055667	0.409092702419253	0.0086	0.0082	0.0766	0.0173	0.0419	0.0254	0.0228	0.0293	0.0048	0.0344	0.0404	0.1337	0.0042	0.0474	0.0938	0.0224	0.0241	0.0054	0.0056	0.0199	0.0218	0.1132	0.0334	0.0963	0.0586	0.0039
3	rs13078139	71690697	1.06	0.0472756964826134	0.94	0.800578923638966	1.28932586944639	0.490508216894678	0.0087	0.0082	0.0765	0.0173	0.0421	0.0254	0.0228	0.0292	0.0048	0.0345	0.0404	0.1336	0.0042	0.0475	0.0936	0.0224	0.024	0.0055	0.0057	0.02	0.0217	0.113	0.0335	0.0963	0.0587	0.0039
3	rs78067768	71693293	1.06	0.0472756964826134	0.94	0.800578923638966	1.31475466282091	0.526981163033203	0.0087	0.0085	0.076	0.0174	0.0421	0.0254	0.0229	0.0292	0.0049	0.0345	0.0404	0.1335	0.0042	0.0476	0.0934	0.0225	0.0241	0.0055	0.0057	0.02	0.0217	0.1128	0.0336	0.0962	0.0587	0.004
3	rs115453601	71695021	1.06	0.0472756964826134	0.93	0.873875650440679	1.28079704516836	0.518942086999148	0.0087	0.0088	0.0757	0.0174	0.0422	0.0254	0.0229	0.0292	0.0049	0.0345	0.0404	0.1333	0.0042	0.0476	0.0934	0.0225	0.0241	0.0056	0.0057	0.02	0.0217	0.1127	0.0337	0.0962	0.0586	0.004
3	rs74770169	71695066	1.06	0.0472756964826134	0.94	0.800578923638966	1.28098633975677	0.521849205433016	0.0087	0.0088	0.0757	0.0174	0.0422	0.0254	0.0229	0.0292	0.0049	0.0345	0.0404	0.1333	0.0042	0.0477	0.0934	0.0225	0.0241	0.0056	0.0057	0.02	0.0217	0.1127	0.0337	0.0961	0.0586	0.004
3	rs1096349	71697975	1.06	0.0472756964826134	0.94	0.800578923638966	1.28553261386781	0.5416127111726	0.0089	0.0089	0.0755	0.0174	0.0423	0.0253	0.0229	0.0292	0.005	0.0347	0.0405	0.1324	0.0043	0.0478	0.0935	0.0225	0.0242	0.0056	0.0057	0.02	0.0217	0.1125	0.0338	0.0963	0.0586	0.0041
3	rs704263	71700336	1.06	0.0472756964826134	0.94	0.800578923638966	1.38191948061353	0.494467049626395	0.0091	0.009	0.0746	0.0175	0.0426	0.0255	0.0231	0.0293	0.0051	0.0351	0.0405	0.1321	0.0043	0.0476	0.093	0.0226	0.0243	0.0057	0.0058	0.0198	0.0216	0.1123	0.0337	0.0964	0.0585	0.0041
3	rs74644346	71702825	1.06	0.0472756964826134	0.93	0.873875650440679	1.44973290291033	0.644628318821894	0.0096	0.0091	0.0737	0.0176	0.0425	0.0256	0.0235	0.0292	0.0053	0.0356	0.0406	0.1324	0.0047	0.0478	0.0922	0.0228	0.0247	0.0059	0.006	0.0196	0.0214	0.1108	0.0337	0.0962	0.058	0.0044
3	rs11708135	71703975	1.06	0.0472756964826134	0.94	0.800578923638966	1.49319898426275	0.821262651530228	0.0101	0.0092	0.0728	0.0177	0.0425	0.0258	0.0239	0.0291	0.0055	0.0361	0.0406	0.1324	0.005	0.048	0.0914	0.023	0.025	0.006	0.0062	0.0194	0.0212	0.1102	0.034	0.096	0.0575	0.0046
3	rs704273	71707851	1.06	0.0472756964826134	0.94	0.800578923638966	1.90739680587466	0.981733090858469	0.0113	0.0092	0.0701	0.018	0.0428	0.0262	0.0249	0.0285	0.0058	0.0374	0.0407	0.1321	0.0058	0.0479	0.0895	0.0237	0.0261	0.0063	0.0067	0.0192	0.0207	0.1076	0.0344	0.0971	0.0559	0.0049
3	rs704274	71707893	1.06	0.0472756964826134	0.94	0.800578923638966	1.89877126879297	0.965495555865851	0.0113	0.0092	0.0701	0.018	0.0428	0.0262	0.0249	0.0285	0.0058	0.0375	0.0407	0.132	0.0058	0.0479	0.0895	0.0237	0.0261	0.0063	0.0067	0.0192	0.0207	0.1076	0.0344	0.0971	0.0559	0.0049
3	rs704275	71708412	1.05	0.0578850268271129	0.94	0.800578923638966	2.09108878173664	1.20887146391723	0.0115	0.0092	0.07	0.0181	0.0428	0.0262	0.0251	0.0283	0.006	0.0375	0.0408	0.1318	0.006	0.0479	0.0889	0.0238	0.0263	0.0065	0.0068	0.0193	0.0208	0.1074	0.0346	0.097	0.0556	0.005
3	rs13077861	71708437	1.05	0.0578850268271129	0.94	0.800578923638966	2.12792920049615	1.18488374436644	0.0115	0.0093	0.07	0.0181	0.0427	0.0261	0.0251	0.0283	0.006	0.0375	0.0408	0.1317	0.0059	0.0479	0.0889	0.0237	0.0263	0.0065	0.0068	0.0194	0.0208	0.1073	0.0348	0.0971	0.0556	0.005
3	rs68115855	71709253	1.05	0.0578850268271129	0.94	0.800578923638966	2.08455657835345	1.30967962902172	0.0118	0.0093	0.0696	0.018	0.0424	0.0263	0.0252	0.0282	0.0061	0.0372	0.0409	0.131	0.0062	0.0479	0.0884	0.0236	0.0264	0.007	0.007	0.0196	0.0209	0.107	0.0351	0.097	0.0554	0.0052
3	rs9868499	71709388	1.05	0.0578850268271129	0.94	0.800578923638966	2.08692090769722	1.33003925469512	0.0119	0.0094	0.0695	0.018	0.0424	0.0262	0.0252	0.0282	0.0061	0.0372	0.0409	0.1311	0.0063	0.048	0.0883	0.0236	0.0263	0.0071	0.007	0.0196	0.0209	0.1068	0.0351	0.097	0.0553	0.0053
3	rs7630251	71711639	1.06	0.0472756964826134	0.94	0.800578923638966	1.92468763364187	1.36296069002332	0.0123	0.0093	0.0696	0.018	0.0427	0.0261	0.0254	0.0281	0.0061	0.0373	0.0406	0.1322	0.0061	0.048	0.0885	0.0232	0.0262	0.0072	0.0067	0.0196	0.0209	0.1067	0.0348	0.0972	0.0545	0.0051
3	rs704279	71711979	1.06	0.0472756964826134	0.94	0.800578923638966	1.87178023463066	1.35315460617565	0.0123	0.0093	0.0697	0.0179	0.0427	0.026	0.0254	0.028	0.0061	0.0373	0.0406	0.1324	0.0061	0.0479	0.0886	0.0231	0.0262	0.0072	0.0066	0.0197	0.0209	0.1068	0.0348	0.0972	0.0543	0.0051
3	rs115063496	71713050	1.06	0.0472756964826134	0.95	0.731303845289611	1.72467113219039	1.3946564873592	0.0124	0.0093	0.0696	0.0179	0.0427	0.026	0.0255	0.0279	0.006	0.0373	0.0406	0.1327	0.0062	0.0478	0.0885	0.0231	0.0262	0.0073	0.0066	0.0198	0.0209	0.1067	0.0348	0.0974	0.0541	0.0052
3	rs704282	71718619	1.04	0.0702833737600549	0.95	0.731303845289611	1.02075632415123	1.5045322466182	0.0126	0.0093	0.0697	0.0176	0.043	0.0255	0.0259	0.0264	0.0058	0.0376	0.0409	0.1341	0.0067	0.0469	0.0882	0.0231	0.026	0.0079	0.0063	0.0203	0.0202	0.1063	0.0354	0.0984	0.0525	0.0058
3	rs6768698	71718663	1.04	0.0702833737600549	0.95	0.731303845289611	0.970724898844827	1.49130436092121	0.0126	0.0093	0.0697	0.0176	0.0425	0.0255	0.026	0.0264	0.0058	0.0376	0.0409	0.1341	0.0069	0.0469	0.0882	0.0232	0.026	0.0079	0.0062	0.0203	0.0202	0.1062	0.0354	0.0984	0.0528	0.0058
